## Supplementary material for "Epidemiology and genetic diversity of SARS-CoV-2 lineages circulating in Africa": Pairwise distance: ContinentsPairwiseDistance.csv (part 883 of 1021)

Species 1	Species 2	Dist	Continent
Oceania|hCoV-19/Australia/VIC99/2020|EPI ISL 419811|B.1|Australia|2020-03-16	Oceania|hCoV-19/New Zealand/20VR2475/2020|EPI ISL 456379|B.1.1.296|New Zealand|2020-04-15	0.0004033197	Oceania
Oceania|hCoV-19/Australia/VIC141/2020|EPI ISL 419838|B.1.5|Australia|2020-03-16	Oceania|hCoV-19/New Zealand/20VR2475/2020|EPI ISL 456379|B.1.1.296|New Zealand|2020-04-15	0.0002016106	Oceania
Oceania|hCoV-19/Australia/SAP112/2020|EPI ISL 468016|B.1.1|Australia|2020-03-16	Oceania|hCoV-19/New Zealand/20VR2475/2020|EPI ISL 456379|B.1.1.296|New Zealand|2020-04-15	0.0001007887	Oceania
Oceania|hCoV-19/Australia/VIC142/2020|EPI ISL 419839|B.1|Australia|2020-03-16	Oceania|hCoV-19/New Zealand/20VR2475/2020|EPI ISL 456379|B.1.1.296|New Zealand|2020-04-15	0.0003024625	Oceania
Oceania|hCoV-19/Australia/NSW2151/2020|EPI ISL 500631|B|Australia|2020-03-16	Oceania|hCoV-19/New Zealand/20VR2475/2020|EPI ISL 456379|B.1.1.296|New Zealand|2020-04-15	0.0003696850	Oceania
Oceania|hCoV-19/Australia/NSW2149/2020|EPI ISL 500630|B.1.1.10|Australia|2020-03-16	Oceania|hCoV-19/New Zealand/20VR2475/2020|EPI ISL 456379|B.1.1.296|New Zealand|2020-04-15	0.0001679928	Oceania
Oceania|hCoV-19/New Zealand/20VR0993/2020|EPI ISL 456176|B|New Zealand|2020-03-16	Oceania|hCoV-19/New Zealand/20VR2475/2020|EPI ISL 456379|B.1.1.296|New Zealand|2020-04-15	0.0004033230	Oceania
Oceania|hCoV-19/Australia/VIC143/2020|EPI ISL 419840|B.1.1|Australia|2020-03-16	Oceania|hCoV-19/New Zealand/20VR2475/2020|EPI ISL 456379|B.1.1.296|New Zealand|2020-04-15	0.0001679880	Oceania
Oceania|hCoV-19/Australia/VIC96/2020|EPI ISL 419807|B|Australia|2020-03-16	Oceania|hCoV-19/New Zealand/20VR2475/2020|EPI ISL 456379|B.1.1.296|New Zealand|2020-04-15	0.0003697052	Oceania
Oceania|hCoV-19/Australia/NSW58/2020|EPI ISL 417410|B.40|Australia|2020-03-16	Oceania|hCoV-19/New Zealand/20VR2475/2020|EPI ISL 456379|B.1.1.296|New Zealand|2020-04-15	0.0004764492	Oceania
Oceania|hCoV-19/Australia/NSW57/2020|EPI ISL 417409|B.40|Australia|2020-03-16	Oceania|hCoV-19/New Zealand/20VR2475/2020|EPI ISL 456379|B.1.1.296|New Zealand|2020-04-15	0.0005445359	Oceania
Oceania|hCoV-19/Australia/NSW104/2020|EPI ISL 427677|B.1.5|Australia|2020-03-16	Oceania|hCoV-19/New Zealand/20VR2475/2020|EPI ISL 456379|B.1.1.296|New Zealand|2020-04-15	0.0002041345	Oceania
Oceania|hCoV-19/Australia/NSW75/2020|EPI ISL 427703|B.40|Australia|2020-03-16	Oceania|hCoV-19/New Zealand/20VR2475/2020|EPI ISL 456379|B.1.1.296|New Zealand|2020-04-15	0.0004424101	Oceania
Oceania|hCoV-19/Australia/NSW88/2020|EPI ISL 427702|B.40|Australia|2020-03-16	Oceania|hCoV-19/New Zealand/20VR2475/2020|EPI ISL 456379|B.1.1.296|New Zealand|2020-04-15	0.0005105182	Oceania
Oceania|hCoV-19/Australia/NSW158/2020|EPI ISL 427735|B.1.1|Australia|2020-03-16	Oceania|hCoV-19/New Zealand/20VR2475/2020|EPI ISL 456379|B.1.1.296|New Zealand|2020-04-15	0.0001360698	Oceania
Oceania|hCoV-19/Australia/NSW111/2020|EPI ISL 427661|B.1.5|Australia|2020-03-16	Oceania|hCoV-19/New Zealand/20VR2475/2020|EPI ISL 456379|B.1.1.296|New Zealand|2020-04-15	0.0002722065	Oceania
Oceania|hCoV-19/Australia/VIC146/2020|EPI ISL 419843|B.40|Australia|2020-03-17	Oceania|hCoV-19/New Zealand/20VR2475/2020|EPI ISL 456379|B.1.1.296|New Zealand|2020-04-15	0.0005041810	Oceania
Oceania|hCoV-19/Australia/VIC327/2020|EPI ISL 426637|B.40|Australia|2020-03-17	Oceania|hCoV-19/New Zealand/20VR2475/2020|EPI ISL 456379|B.1.1.296|New Zealand|2020-04-15	0.0004705589	Oceania
Oceania|hCoV-19/Australia/VIC157/2020|EPI ISL 419854|B.1|Australia|2020-03-17	Oceania|hCoV-19/New Zealand/20VR2475/2020|EPI ISL 456379|B.1.1.296|New Zealand|2020-04-15	0.0003024571	Oceania
Oceania|hCoV-19/Australia/VIC151/2020|EPI ISL 419848|B|Australia|2020-03-17	Oceania|hCoV-19/New Zealand/20VR2475/2020|EPI ISL 456379|B.1.1.296|New Zealand|2020-04-15	0.0005714445	Oceania
Oceania|hCoV-19/Australia/VIC154/2020|EPI ISL 419851|B.1.5|Australia|2020-03-17	Oceania|hCoV-19/New Zealand/20VR2475/2020|EPI ISL 456379|B.1.1.296|New Zealand|2020-04-15	0.0002688329	Oceania
Oceania|hCoV-19/Australia/VIC144/2020|EPI ISL 419841|B.1.1|Australia|2020-03-17	Oceania|hCoV-19/New Zealand/20VR2475/2020|EPI ISL 456379|B.1.1.296|New Zealand|2020-04-15	0.0001343876	Oceania
Oceania|hCoV-19/Australia/VIC148/2020|EPI ISL 419845|B.1|Australia|2020-03-17	Oceania|hCoV-19/New Zealand/20VR2475/2020|EPI ISL 456379|B.1.1.296|New Zealand|2020-04-15	0.0002688376	Oceania
Oceania|hCoV-19/Australia/VIC153/2020|EPI ISL 419850|B.1.1|Australia|2020-03-17	Oceania|hCoV-19/New Zealand/20VR2475/2020|EPI ISL 456379|B.1.1.296|New Zealand|2020-04-15	0.0001679880	Oceania
Oceania|hCoV-19/Australia/VIC152/2020|EPI ISL 419849|B|Australia|2020-03-17	Oceania|hCoV-19/New Zealand/20VR2475/2020|EPI ISL 456379|B.1.1.296|New Zealand|2020-04-15	0.0004705588	Oceania
Oceania|hCoV-19/Australia/VIC106/2020|EPI ISL 419820|B.1.5|Australia|2020-03-17	Oceania|hCoV-19/New Zealand/20VR2475/2020|EPI ISL 456379|B.1.1.296|New Zealand|2020-04-15	0.0003024432	Oceania
Oceania|hCoV-19/Australia/VIC329/2020|EPI ISL 426639|B.1.5|Australia|2020-03-17	Oceania|hCoV-19/New Zealand/20VR2475/2020|EPI ISL 456379|B.1.1.296|New Zealand|2020-04-15	0.0002688500	Oceania
Oceania|hCoV-19/Australia/VIC149/2020|EPI ISL 419846|B.1|Australia|2020-03-17	Oceania|hCoV-19/New Zealand/20VR2475/2020|EPI ISL 456379|B.1.1.296|New Zealand|2020-04-15	0.0003360918	Oceania
Oceania|hCoV-19/Australia/VIC156/2020|EPI ISL 419853|B.1.1|Australia|2020-03-17	Oceania|hCoV-19/New Zealand/20VR2475/2020|EPI ISL 456379|B.1.1.296|New Zealand|2020-04-15	0.0001007887	Oceania
Oceania|hCoV-19/Australia/VIC155/2020|EPI ISL 419852|B.1|Australia|2020-03-17	Oceania|hCoV-19/New Zealand/20VR2475/2020|EPI ISL 456379|B.1.1.296|New Zealand|2020-04-15	0.0003024485	Oceania
Oceania|hCoV-19/Australia/VIC105/2020|EPI ISL 419819|B.1.255|Australia|2020-03-17	Oceania|hCoV-19/New Zealand/20VR2475/2020|EPI ISL 456379|B.1.1.296|New Zealand|2020-04-15	0.0003024485	Oceania
Oceania|hCoV-19/New Zealand/20VR0994/2020|EPI ISL 456177|B.31|New Zealand|2020-03-17	Oceania|hCoV-19/New Zealand/20VR2475/2020|EPI ISL 456379|B.1.1.296|New Zealand|2020-04-15	0.0005716411	Oceania
Oceania|hCoV-19/Australia/NSW62/2020|EPI ISL 417412|B.3|Australia|2020-03-17	Oceania|hCoV-19/New Zealand/20VR2475/2020|EPI ISL 456379|B.1.1.296|New Zealand|2020-04-15	0.0004083417	Oceania
Oceania|hCoV-19/Australia/SAP181/2020|EPI ISL 492122|B.1|Australia|2020-03-18	Oceania|hCoV-19/New Zealand/20VR2475/2020|EPI ISL 456379|B.1.1.296|New Zealand|2020-04-15	0.0003024627	Oceania
Oceania|hCoV-19/Australia/QLDID924/2020|EPI ISL 418802|B.1.1|Australia|2020-03-18	Oceania|hCoV-19/New Zealand/20VR2475/2020|EPI ISL 456379|B.1.1.296|New Zealand|2020-04-15	0.0001343877	Oceania
Oceania|hCoV-19/Australia/VIC174/2020|EPI ISL 419871|B.1.5|Australia|2020-03-18	Oceania|hCoV-19/New Zealand/20VR2475/2020|EPI ISL 456379|B.1.1.296|New Zealand|2020-04-15	0.0002016106	Oceania
Oceania|hCoV-19/Australia/VIC166/2020|EPI ISL 419863|B.1|Australia|2020-03-18	Oceania|hCoV-19/New Zealand/20VR2475/2020|EPI ISL 456379|B.1.1.296|New Zealand|2020-04-15	0.0003360859	Oceania
Oceania|hCoV-19/Australia/SAP159/2020|EPI ISL 492116|B.1.1|Australia|2020-03-18	Oceania|hCoV-19/New Zealand/20VR2475/2020|EPI ISL 456379|B.1.1.296|New Zealand|2020-04-15	0.0002016084	Oceania
Oceania|hCoV-19/Australia/VIC170/2020|EPI ISL 419867|B.1.5|Australia|2020-03-18	Oceania|hCoV-19/New Zealand/20VR2475/2020|EPI ISL 456379|B.1.1.296|New Zealand|2020-04-15	0.0003024346	Oceania
Oceania|hCoV-19/Australia/VIC163/2020|EPI ISL 419860|B.1.1|Australia|2020-03-18	Oceania|hCoV-19/New Zealand/20VR2475/2020|EPI ISL 456379|B.1.1.296|New Zealand|2020-04-15	0.0001007840	Oceania
Oceania|hCoV-19/Australia/VIC176/2020|EPI ISL 419873|B.31|Australia|2020-03-18	Oceania|hCoV-19/New Zealand/20VR2475/2020|EPI ISL 456379|B.1.1.296|New Zealand|2020-04-15	0.0005378439	Oceania
Oceania|hCoV-19/Australia/VIC171/2020|EPI ISL 419868|B.40|Australia|2020-03-18	Oceania|hCoV-19/New Zealand/20VR2475/2020|EPI ISL 456379|B.1.1.296|New Zealand|2020-04-15	0.0006387585	Oceania
Oceania|hCoV-19/Australia/QLDID926/2020|EPI ISL 418804|B.1.1|Australia|2020-03-18	Oceania|hCoV-19/New Zealand/20VR2475/2020|EPI ISL 456379|B.1.1.296|New Zealand|2020-04-15	0.0001679958	Oceania
Oceania|hCoV-19/Australia/VIC172/2020|EPI ISL 419869|B.40|Australia|2020-03-18	Oceania|hCoV-19/New Zealand/20VR2475/2020|EPI ISL 456379|B.1.1.296|New Zealand|2020-04-15	0.0005714710	Oceania
Oceania|hCoV-19/Australia/VIC158/2020|EPI ISL 419855|B.1|Australia|2020-03-18	Oceania|hCoV-19/New Zealand/20VR2475/2020|EPI ISL 456379|B.1.1.296|New Zealand|2020-04-15	0.0004033383	Oceania
Oceania|hCoV-19/Australia/QLDID925/2020|EPI ISL 418803|B.1|Australia|2020-03-18	Oceania|hCoV-19/New Zealand/20VR2475/2020|EPI ISL 456379|B.1.1.296|New Zealand|2020-04-15	0.0002688376	Oceania
Oceania|hCoV-19/Australia/VIC178/2020|EPI ISL 419875|B.1.1|Australia|2020-03-18	Oceania|hCoV-19/New Zealand/20VR2475/2020|EPI ISL 456379|B.1.1.296|New Zealand|2020-04-15	0.0001679880	Oceania
Oceania|hCoV-19/Australia/VIC109/2020|EPI ISL 419718|B.1.1|Australia|2020-03-18	Oceania|hCoV-19/New Zealand/20VR2475/2020|EPI ISL 456379|B.1.1.296|New Zealand|2020-04-15	0.0001007887	Oceania
Oceania|hCoV-19/New Zealand/20VR0760/2020|EPI ISL 456165|B.1.5|New Zealand|2020-03-18	Oceania|hCoV-19/New Zealand/20VR2475/2020|EPI ISL 456379|B.1.1.296|New Zealand|2020-04-15	0.0002352556	Oceania
Oceania|hCoV-19/New Zealand/20VR0770/2020|EPI ISL 456168|B.39|New Zealand|2020-03-18	Oceania|hCoV-19/New Zealand/20VR2475/2020|EPI ISL 456379|B.1.1.296|New Zealand|2020-04-15	0.0005717298	Oceania
Oceania|hCoV-19/Australia/SAP186/2020|EPI ISL 492125|B.1|Australia|2020-03-19	Oceania|hCoV-19/New Zealand/20VR2475/2020|EPI ISL 456379|B.1.1.296|New Zealand|2020-04-15	0.0003360917	Oceania
Oceania|hCoV-19/Australia/SAP368/2020|EPI ISL 492133|B.1.1|Australia|2020-03-19	Oceania|hCoV-19/New Zealand/20VR2475/2020|EPI ISL 456379|B.1.1.296|New Zealand|2020-04-15	0.0001343915	Oceania
Oceania|hCoV-19/Australia/NSW2169/2020|EPI ISL 500640|B.6|Australia|2020-03-19	Oceania|hCoV-19/New Zealand/20VR2475/2020|EPI ISL 456379|B.1.1.296|New Zealand|2020-04-15	0.0006050888	Oceania
Oceania|hCoV-19/Australia/VIC186/2020|EPI ISL 419882|B.40|Australia|2020-03-19	Oceania|hCoV-19/New Zealand/20VR2475/2020|EPI ISL 456379|B.1.1.296|New Zealand|2020-04-15	0.0005378439	Oceania
Oceania|hCoV-19/Australia/VIC184/2020|EPI ISL 419880|B.1|Australia|2020-03-19	Oceania|hCoV-19/New Zealand/20VR2475/2020|EPI ISL 456379|B.1.1.296|New Zealand|2020-04-15	0.0003024485	Oceania
Oceania|hCoV-19/Australia/VIC203/2020|EPI ISL 419898|B.40|Australia|2020-03-19	Oceania|hCoV-19/New Zealand/20VR2475/2020|EPI ISL 456379|B.1.1.296|New Zealand|2020-04-15	0.0006723601	Oceania
Oceania|hCoV-19/Australia/SAP395/2020|EPI ISL 492160|B.1.1|Australia|2020-03-19	Oceania|hCoV-19/New Zealand/20VR2475/2020|EPI ISL 456379|B.1.1.296|New Zealand|2020-04-15	0.0001679928	Oceania
Oceania|hCoV-19/New Zealand/20VR1110/2020|EPI ISL 456191|B.1.5|New Zealand|2020-03-19	Oceania|hCoV-19/New Zealand/20VR2475/2020|EPI ISL 456379|B.1.1.296|New Zealand|2020-04-15	0.0003024764	Oceania
Oceania|hCoV-19/Australia/VIC180/2020|EPI ISL 419877|B|Australia|2020-03-19	Oceania|hCoV-19/New Zealand/20VR2475/2020|EPI ISL 456379|B.1.1.296|New Zealand|2020-04-15	0.0003696679	Oceania
Oceania|hCoV-19/Australia/WA36/2020|EPI ISL 470853|B.39|Australia|2020-03-19	Oceania|hCoV-19/New Zealand/20VR2475/2020|EPI ISL 456379|B.1.1.296|New Zealand|2020-04-15	0.0005714444	Oceania
Oceania|hCoV-19/Australia/VIC192/2020|EPI ISL 419888|B.1|Australia|2020-03-19	Oceania|hCoV-19/New Zealand/20VR2475/2020|EPI ISL 456379|B.1.1.296|New Zealand|2020-04-15	0.0002352239	Oceania
Oceania|hCoV-19/Australia/VIC201/2020|EPI ISL 419896|B.1|Australia|2020-03-19	Oceania|hCoV-19/New Zealand/20VR2475/2020|EPI ISL 456379|B.1.1.296|New Zealand|2020-04-15	0.0003024485	Oceania
Oceania|hCoV-19/Australia/VIC188/2020|EPI ISL 419884|B.6|Australia|2020-03-19	Oceania|hCoV-19/New Zealand/20VR2475/2020|EPI ISL 456379|B.1.1.296|New Zealand|2020-04-15	0.0005714709	Oceania
Oceania|hCoV-19/Australia/SAP036/2020|EPI ISL 450194|B.1|Australia|2020-03-19	Oceania|hCoV-19/New Zealand/20VR2475/2020|EPI ISL 456379|B.1.1.296|New Zealand|2020-04-15	0.0003024625	Oceania
Oceania|hCoV-19/Australia/VIC190/2020|EPI ISL 419886|B.1.1|Australia|2020-03-19	Oceania|hCoV-19/New Zealand/20VR2475/2020|EPI ISL 456379|B.1.1.296|New Zealand|2020-04-15	0.0001007887	Oceania
Oceania|hCoV-19/Australia/SAP372/2020|EPI ISL 492137|B.1|Australia|2020-03-19	Oceania|hCoV-19/New Zealand/20VR2475/2020|EPI ISL 456379|B.1.1.296|New Zealand|2020-04-15	0.0003024572	Oceania
Oceania|hCoV-19/Australia/VIC191/2020|EPI ISL 419887|B.1.1|Australia|2020-03-19	Oceania|hCoV-19/New Zealand/20VR2475/2020|EPI ISL 456379|B.1.1.296|New Zealand|2020-04-15	0.0001679880	Oceania
Oceania|hCoV-19/Australia/VIC218/2020|EPI ISL 419913|B.40|Australia|2020-03-20	Oceania|hCoV-19/New Zealand/20VR2475/2020|EPI ISL 456379|B.1.1.296|New Zealand|2020-04-15	0.0006723602	Oceania
Oceania|hCoV-19/Australia/SAP397/2020|EPI ISL 492162|B.1.5|Australia|2020-03-20	Oceania|hCoV-19/New Zealand/20VR2475/2020|EPI ISL 456379|B.1.1.296|New Zealand|2020-04-15	0.0002688329	Oceania
Oceania|hCoV-19/Guam/GU NHG 03/2020|EPI ISL 445000|B.6|Guam|2020-03-20	Oceania|hCoV-19/New Zealand/20VR2475/2020|EPI ISL 456379|B.1.1.296|New Zealand|2020-04-15	0.0005378285	Oceania
Oceania|hCoV-19/Australia/VIC123/2020|EPI ISL 419731|B.1.1|Australia|2020-03-20	Oceania|hCoV-19/New Zealand/20VR2475/2020|EPI ISL 456379|B.1.1.296|New Zealand|2020-04-15	0.0001343853	Oceania
Oceania|hCoV-19/Australia/SAP374/2020|EPI ISL 492139|B.1|Australia|2020-03-20	Oceania|hCoV-19/New Zealand/20VR2475/2020|EPI ISL 456379|B.1.1.296|New Zealand|2020-04-15	0.0003698781	Oceania
Oceania|hCoV-19/Australia/SAP386/2020|EPI ISL 492151|B.1.1|Australia|2020-03-20	Oceania|hCoV-19/New Zealand/20VR2475/2020|EPI ISL 456379|B.1.1.296|New Zealand|2020-04-15	0.0001343916	Oceania
Oceania|hCoV-19/Australia/SAP380/2020|EPI ISL 492145|B.6|Australia|2020-03-20	Oceania|hCoV-19/New Zealand/20VR2475/2020|EPI ISL 456379|B.1.1.296|New Zealand|2020-04-15	0.0005378285	Oceania
Oceania|hCoV-19/Australia/VIC129/2020|EPI ISL 419732|B|Australia|2020-03-20	Oceania|hCoV-19/New Zealand/20VR2475/2020|EPI ISL 456379|B.1.1.296|New Zealand|2020-04-15	0.0003697052	Oceania
Oceania|hCoV-19/Australia/VIC214/2020|EPI ISL 419909|B.1|Australia|2020-03-20	Oceania|hCoV-19/New Zealand/20VR2475/2020|EPI ISL 456379|B.1.1.296|New Zealand|2020-04-15	0.0003024572	Oceania
Oceania|hCoV-19/Australia/VIC339/2020|EPI ISL 426648|B.1.1.71|Australia|2020-03-20	Oceania|hCoV-19/New Zealand/20VR2475/2020|EPI ISL 456379|B.1.1.296|New Zealand|2020-04-15	0.0002015990	Oceania
Oceania|hCoV-19/Australia/VIC342/2020|EPI ISL 426651|B.31|Australia|2020-03-20	Oceania|hCoV-19/New Zealand/20VR2475/2020|EPI ISL 456379|B.1.1.296|New Zealand|2020-04-15	0.0006051273	Oceania
Oceania|hCoV-19/Australia/NSW2043/2020|EPI ISL 500614|B.1.98|Australia|2020-03-20	Oceania|hCoV-19/New Zealand/20VR2475/2020|EPI ISL 456379|B.1.1.296|New Zealand|2020-04-15	0.0002352172	Oceania
Oceania|hCoV-19/New Zealand/20VR1276/2020|EPI ISL 456201|B.31|New Zealand|2020-03-20	Oceania|hCoV-19/New Zealand/20VR2475/2020|EPI ISL 456379|B.1.1.296|New Zealand|2020-04-15	0.0006723912	Oceania
Oceania|hCoV-19/Australia/VIC216/2020|EPI ISL 419911|B.1|Australia|2020-03-20	Oceania|hCoV-19/New Zealand/20VR2475/2020|EPI ISL 456379|B.1.1.296|New Zealand|2020-04-15	0.0003024485	Oceania
Oceania|hCoV-19/Australia/VIC341/2020|EPI ISL 426650|B.1.5|Australia|2020-03-20	Oceania|hCoV-19/New Zealand/20VR2475/2020|EPI ISL 456379|B.1.1.296|New Zealand|2020-04-15	0.0003024519	Oceania
Oceania|hCoV-19/Australia/VIC211/2020|EPI ISL 419906|B.1|Australia|2020-03-20	Oceania|hCoV-19/New Zealand/20VR2475/2020|EPI ISL 456379|B.1.1.296|New Zealand|2020-04-15	0.0003024625	Oceania
Oceania|hCoV-19/Australia/VIC114/2020|EPI ISL 419725|B.1.5|Australia|2020-03-20	Oceania|hCoV-19/New Zealand/20VR2475/2020|EPI ISL 456379|B.1.1.296|New Zealand|2020-04-15	0.0002352239	Oceania
Oceania|hCoV-19/Australia/NSW2207/2020|EPI ISL 500665|B.1.1|Australia|2020-03-21	Oceania|hCoV-19/New Zealand/20VR2475/2020|EPI ISL 456379|B.1.1.296|New Zealand|2020-04-15	0.0001343938	Oceania
Oceania|hCoV-19/Australia/VIC234/2020|EPI ISL 419929|B.1.272|Australia|2020-03-21	Oceania|hCoV-19/New Zealand/20VR2475/2020|EPI ISL 456379|B.1.1.296|New Zealand|2020-04-15	0.0003360763	Oceania
Oceania|hCoV-19/Australia/SAP370/2020|EPI ISL 492135|B.1.5|Australia|2020-03-21	Oceania|hCoV-19/New Zealand/20VR2475/2020|EPI ISL 456379|B.1.1.296|New Zealand|2020-04-15	0.0003024572	Oceania
Oceania|hCoV-19/Australia/VIC236/2020|EPI ISL 419931|B.1|Australia|2020-03-21	Oceania|hCoV-19/New Zealand/20VR2475/2020|EPI ISL 456379|B.1.1.296|New Zealand|2020-04-15	0.0003024572	Oceania
Oceania|hCoV-19/Australia/VIC249/2020|EPI ISL 419944|B.1.1.254|Australia|2020-03-21	Oceania|hCoV-19/New Zealand/20VR2475/2020|EPI ISL 456379|B.1.1.296|New Zealand|2020-04-15	0.0001679928	Oceania
Oceania|hCoV-19/Australia/VIC242/2020|EPI ISL 419937|B|Australia|2020-03-21	Oceania|hCoV-19/New Zealand/20VR2475/2020|EPI ISL 456379|B.1.1.296|New Zealand|2020-04-15	0.0003697052	Oceania
Oceania|hCoV-19/Australia/VIC238/2020|EPI ISL 419933|B.1.1|Australia|2020-03-21	Oceania|hCoV-19/New Zealand/20VR2475/2020|EPI ISL 456379|B.1.1.296|New Zealand|2020-04-15	0.0001007887	Oceania
Oceania|hCoV-19/Australia/VIC354/2020|EPI ISL 426662|B.1.1.1|Australia|2020-03-21	Oceania|hCoV-19/New Zealand/20VR2475/2020|EPI ISL 456379|B.1.1.296|New Zealand|2020-04-15	0.0003696575	Oceania
Oceania|hCoV-19/Australia/VIC258/2020|EPI ISL 419951|B.1|Australia|2020-03-21	Oceania|hCoV-19/New Zealand/20VR2475/2020|EPI ISL 456379|B.1.1.296|New Zealand|2020-04-15	0.0003360608	Oceania
Oceania|hCoV-19/Australia/VIC353/2020|EPI ISL 426661|B.1.1|Australia|2020-03-21	Oceania|hCoV-19/New Zealand/20VR2475/2020|EPI ISL 456379|B.1.1.296|New Zealand|2020-04-15	0.0001343877	Oceania
Oceania|hCoV-19/Australia/NSW2259/2020|EPI ISL 500696|B.1.1|Australia|2020-03-21	Oceania|hCoV-19/New Zealand/20VR2475/2020|EPI ISL 456379|B.1.1.296|New Zealand|2020-04-15	0.0001679957	Oceania
Oceania|hCoV-19/Australia/VIC261/2020|EPI ISL 419954|B.1|Australia|2020-03-21	Oceania|hCoV-19/New Zealand/20VR2475/2020|EPI ISL 456379|B.1.1.296|New Zealand|2020-04-15	0.0003024485	Oceania
Oceania|hCoV-19/Australia/VIC237/2020|EPI ISL 419932|B.6|Australia|2020-03-21	Oceania|hCoV-19/New Zealand/20VR2475/2020|EPI ISL 456379|B.1.1.296|New Zealand|2020-04-15	0.0006387290	Oceania
Oceania|hCoV-19/Australia/VIC246/2020|EPI ISL 419941|B.1|Australia|2020-03-21	Oceania|hCoV-19/New Zealand/20VR2475/2020|EPI ISL 456379|B.1.1.296|New Zealand|2020-04-15	0.0003360918	Oceania
Oceania|hCoV-19/Australia/VIC230/2020|EPI ISL 419925|B.1.1|Australia|2020-03-21	Oceania|hCoV-19/New Zealand/20VR2475/2020|EPI ISL 456379|B.1.1.296|New Zealand|2020-04-15	0.0001344147	Oceania
Oceania|hCoV-19/Australia/SAP382/2020|EPI ISL 492147|B.40|Australia|2020-03-21	Oceania|hCoV-19/New Zealand/20VR2475/2020|EPI ISL 456379|B.1.1.296|New Zealand|2020-04-15	0.0005378439	Oceania
Oceania|hCoV-19/Australia/VIC243/2020|EPI ISL 419938|B.1|Australia|2020-03-21	Oceania|hCoV-19/New Zealand/20VR2475/2020|EPI ISL 456379|B.1.1.296|New Zealand|2020-04-15	0.0003360608	Oceania
Oceania|hCoV-19/Australia/VIC362/2020|EPI ISL 426670|B.1.1|Australia|2020-03-22	Oceania|hCoV-19/New Zealand/20VR2475/2020|EPI ISL 456379|B.1.1.296|New Zealand|2020-04-15	0.0001679928	Oceania
Oceania|hCoV-19/Australia/VIC275/2020|EPI ISL 419968|B.1|Australia|2020-03-22	Oceania|hCoV-19/New Zealand/20VR2475/2020|EPI ISL 456379|B.1.1.296|New Zealand|2020-04-15	0.0002688376	Oceania
Oceania|hCoV-19/Australia/VIC373/2020|EPI ISL 426680|B|Australia|2020-03-22	Oceania|hCoV-19/New Zealand/20VR2475/2020|EPI ISL 456379|B.1.1.296|New Zealand|2020-04-15	0.0003024484	Oceania
Oceania|hCoV-19/Australia/VIC269/2020|EPI ISL 419962|B.1.1|Australia|2020-03-22	Oceania|hCoV-19/New Zealand/20VR2475/2020|EPI ISL 456379|B.1.1.296|New Zealand|2020-04-15	0.0001679880	Oceania
Oceania|hCoV-19/Australia/VIC367/2020|EPI ISL 426675|A.2|Australia|2020-03-22	Oceania|hCoV-19/New Zealand/20VR2475/2020|EPI ISL 456379|B.1.1.296|New Zealand|2020-04-15	0.0006050819	Oceania
Oceania|hCoV-19/Australia/VIC285/2020|EPI ISL 419976|B.1.5|Australia|2020-03-22	Oceania|hCoV-19/New Zealand/20VR2475/2020|EPI ISL 456379|B.1.1.296|New Zealand|2020-04-15	0.0002352172	Oceania
Oceania|hCoV-19/Australia/VIC278/2020|EPI ISL 419971|B.1.5|Australia|2020-03-22	Oceania|hCoV-19/New Zealand/20VR2475/2020|EPI ISL 456379|B.1.1.296|New Zealand|2020-04-15	0.0003024432	Oceania
Oceania|hCoV-19/Australia/QLD1010/2020|EPI ISL 530270|B.6|Australia|2020-03-22	Oceania|hCoV-19/New Zealand/20VR2475/2020|EPI ISL 456379|B.1.1.296|New Zealand|2020-04-15	0.0005714445	Oceania
Oceania|hCoV-19/Australia/NSW2265/2020|EPI ISL 500700|B.1.370|Australia|2020-03-22	Oceania|hCoV-19/New Zealand/20VR2475/2020|EPI ISL 456379|B.1.1.296|New Zealand|2020-04-15	0.0003361625	Oceania
Oceania|hCoV-19/Australia/VIC276/2020|EPI ISL 419969|B.6|Australia|2020-03-22	Oceania|hCoV-19/New Zealand/20VR2475/2020|EPI ISL 456379|B.1.1.296|New Zealand|2020-04-15	0.0006050819	Oceania
Oceania|hCoV-19/Australia/SAP383/2020|EPI ISL 492148|B.1.5|Australia|2020-03-22	Oceania|hCoV-19/New Zealand/20VR2475/2020|EPI ISL 456379|B.1.1.296|New Zealand|2020-04-15	0.0002688329	Oceania
Oceania|hCoV-19/Australia/ACT0071/2020|EPI ISL 498531|B.40|Australia|2020-03-22	Oceania|hCoV-19/New Zealand/20VR2475/2020|EPI ISL 456379|B.1.1.296|New Zealand|2020-04-15	0.0005714809	Oceania
Oceania|hCoV-19/Australia/VIC134/2020|EPI ISL 419827|B.1.1|Australia|2020-03-22	Oceania|hCoV-19/New Zealand/20VR2475/2020|EPI ISL 456379|B.1.1.296|New Zealand|2020-04-15	0.0001007840	Oceania
Oceania|hCoV-19/Australia/VIC283/2020|EPI ISL 419974|B.1|Australia|2020-03-22	Oceania|hCoV-19/New Zealand/20VR2475/2020|EPI ISL 456379|B.1.1.296|New Zealand|2020-04-15	0.0003024625	Oceania
Oceania|hCoV-19/Australia/NSW2244/2020|EPI ISL 500684|B.1|Australia|2020-03-22	Oceania|hCoV-19/New Zealand/20VR2475/2020|EPI ISL 456379|B.1.1.296|New Zealand|2020-04-15	0.0003024625	Oceania
Oceania|hCoV-19/Australia/VIC267/2020|EPI ISL 419960|B.1|Australia|2020-03-22	Oceania|hCoV-19/New Zealand/20VR2475/2020|EPI ISL 456379|B.1.1.296|New Zealand|2020-04-15	0.0003024625	Oceania
Oceania|hCoV-19/Australia/VIC287/2020|EPI ISL 419978|B.1|Australia|2020-03-22	Oceania|hCoV-19/New Zealand/20VR2475/2020|EPI ISL 456379|B.1.1.296|New Zealand|2020-04-15	0.0003024485	Oceania
Oceania|hCoV-19/New Zealand/20VR1451/2020|EPI ISL 456218|B.3|New Zealand|2020-03-23	Oceania|hCoV-19/New Zealand/20VR2475/2020|EPI ISL 456379|B.1.1.296|New Zealand|2020-04-15	0.0005041775	Oceania
Oceania|hCoV-19/Australia/VIC299/2020|EPI ISL 419990|B.40|Australia|2020-03-23	Oceania|hCoV-19/New Zealand/20VR2475/2020|EPI ISL 456379|B.1.1.296|New Zealand|2020-04-15	0.0005042039	Oceania
Oceania|hCoV-19/Australia/SAP336/2020|EPI ISL 483113|B.1.5|Australia|2020-03-23	Oceania|hCoV-19/New Zealand/20VR2475/2020|EPI ISL 456379|B.1.1.296|New Zealand|2020-04-15	0.0002352280	Oceania
Oceania|hCoV-19/Australia/QLDID938/2020|EPI ISL 444612|B.1|Australia|2020-03-23	Oceania|hCoV-19/New Zealand/20VR2475/2020|EPI ISL 456379|B.1.1.296|New Zealand|2020-04-15	0.0003024485	Oceania
Oceania|hCoV-19/Australia/VIC384/2020|EPI ISL 426691|B.1.5|Australia|2020-03-23	Oceania|hCoV-19/New Zealand/20VR2475/2020|EPI ISL 456379|B.1.1.296|New Zealand|2020-04-15	0.0003024571	Oceania
Oceania|hCoV-19/Australia/VIC309/2020|EPI ISL 420000|B.1.1|Australia|2020-03-23	Oceania|hCoV-19/New Zealand/20VR2475/2020|EPI ISL 456379|B.1.1.296|New Zealand|2020-04-15	0.0001007887	Oceania
Oceania|hCoV-19/Australia/VIC308/2020|EPI ISL 419999|B.1|Australia|2020-03-23	Oceania|hCoV-19/New Zealand/20VR2475/2020|EPI ISL 456379|B.1.1.296|New Zealand|2020-04-15	0.0003697022	Oceania
Oceania|hCoV-19/Australia/VIC383/2020|EPI ISL 426690|B.1|Australia|2020-03-23	Oceania|hCoV-19/New Zealand/20VR2475/2020|EPI ISL 456379|B.1.1.296|New Zealand|2020-04-15	0.0003360608	Oceania
Oceania|hCoV-19/New Zealand/20VR1796/2020|EPI ISL 456255|B.1|New Zealand|2020-03-23	Oceania|hCoV-19/New Zealand/20VR2475/2020|EPI ISL 456379|B.1.1.296|New Zealand|2020-04-15	0.0003697192	Oceania
Oceania|hCoV-19/Australia/VIC530/2020|EPI ISL 426796|B.1|Australia|2020-03-23	Oceania|hCoV-19/New Zealand/20VR2475/2020|EPI ISL 456379|B.1.1.296|New Zealand|2020-04-15	0.0002688329	Oceania
Oceania|hCoV-19/Australia/VIC301/2020|EPI ISL 419992|B.40|Australia|2020-03-23	Oceania|hCoV-19/New Zealand/20VR2475/2020|EPI ISL 456379|B.1.1.296|New Zealand|2020-04-15	0.0004705589	Oceania
Oceania|hCoV-19/Australia/VIC389/2020|EPI ISL 426696|B|Australia|2020-03-23	Oceania|hCoV-19/New Zealand/20VR2475/2020|EPI ISL 456379|B.1.1.296|New Zealand|2020-04-15	0.0005378533	Oceania
Oceania|hCoV-19/New Zealand/20VR1618/2020|EPI ISL 456228|B.1.1.254|New Zealand|2020-03-23	Oceania|hCoV-19/New Zealand/20VR2475/2020|EPI ISL 456379|B.1.1.296|New Zealand|2020-04-15	0.0001679928	Oceania
Oceania|hCoV-19/New Zealand/20VR1626/2020|EPI ISL 456236|B.31|New Zealand|2020-03-23	Oceania|hCoV-19/New Zealand/20VR2475/2020|EPI ISL 456379|B.1.1.296|New Zealand|2020-04-15	0.0006724106	Oceania
Oceania|hCoV-19/Australia/VIC300/2020|EPI ISL 419991|B.1.5|Australia|2020-03-23	Oceania|hCoV-19/New Zealand/20VR2475/2020|EPI ISL 456379|B.1.1.296|New Zealand|2020-04-15	0.0003024432	Oceania
Oceania|hCoV-19/Australia/VIC296/2020|EPI ISL 419987|B.1.1|Australia|2020-03-23	Oceania|hCoV-19/New Zealand/20VR2475/2020|EPI ISL 456379|B.1.1.296|New Zealand|2020-04-15	0.0001679958	Oceania
Oceania|hCoV-19/Australia/VIC312/2020|EPI ISL 420003|B.1|Australia|2020-03-23	Oceania|hCoV-19/New Zealand/20VR2475/2020|EPI ISL 456379|B.1.1.296|New Zealand|2020-04-15	0.0003360763	Oceania
Oceania|hCoV-19/Australia/QLD985/2020|EPI ISL 530265|B.1|Australia|2020-03-24	Oceania|hCoV-19/New Zealand/20VR2475/2020|EPI ISL 456379|B.1.1.296|New Zealand|2020-04-15	0.0003024625	Oceania
Oceania|hCoV-19/Australia/QLDID941/2020|EPI ISL 447594|B.1.1|Australia|2020-03-24	Oceania|hCoV-19/New Zealand/20VR2475/2020|EPI ISL 456379|B.1.1.296|New Zealand|2020-04-15	0.0001343938	Oceania
Oceania|hCoV-19/Australia/VIC13741/2020|EPI ISL 563820|B.40|Australia|2020-03-24	Oceania|hCoV-19/New Zealand/20VR2475/2020|EPI ISL 456379|B.1.1.296|New Zealand|2020-04-15	0.0005714446	Oceania
Oceania|hCoV-19/Australia/VIC395/2020|EPI ISL 426698|B.1|Australia|2020-03-24	Oceania|hCoV-19/New Zealand/20VR2475/2020|EPI ISL 456379|B.1.1.296|New Zealand|2020-04-15	0.0004369463	Oceania
Oceania|hCoV-19/New Zealand/20VR1581/2020|EPI ISL 456223|B.1.1|New Zealand|2020-03-24	Oceania|hCoV-19/New Zealand/20VR2475/2020|EPI ISL 456379|B.1.1.296|New Zealand|2020-04-15	0.0001679957	Oceania
Oceania|hCoV-19/Australia/VIC315/2020|EPI ISL 420006|B.1.1|Australia|2020-03-24	Oceania|hCoV-19/New Zealand/20VR2475/2020|EPI ISL 456379|B.1.1.296|New Zealand|2020-04-15	0.0001343877	Oceania
Oceania|hCoV-19/Australia/VIC541/2020|EPI ISL 426806|B.1.5|Australia|2020-03-24	Oceania|hCoV-19/New Zealand/20VR2475/2020|EPI ISL 456379|B.1.1.296|New Zealand|2020-04-15	0.0002688376	Oceania
Oceania|hCoV-19/Australia/VIC449/2020|EPI ISL 426745|B.1|Australia|2020-03-24	Oceania|hCoV-19/New Zealand/20VR2475/2020|EPI ISL 456379|B.1.1.296|New Zealand|2020-04-15	0.0003024625	Oceania
Oceania|hCoV-19/Australia/VIC394/2020|EPI ISL 426697|B.1.1.296|Australia|2020-03-24	Oceania|hCoV-19/New Zealand/20VR2475/2020|EPI ISL 456379|B.1.1.296|New Zealand|2020-04-15	0.0000671911	Oceania
Oceania|hCoV-19/Australia/SAP244/2020|EPI ISL 468002|B.1.1.1|Australia|2020-03-24	Oceania|hCoV-19/New Zealand/20VR2475/2020|EPI ISL 456379|B.1.1.296|New Zealand|2020-04-15	0.0002688175	Oceania
Oceania|hCoV-19/Guam/GU-NHG-02/2020|EPI ISL 444610|B.6|Guam|2020-03-24	Oceania|hCoV-19/New Zealand/20VR2475/2020|EPI ISL 456379|B.1.1.296|New Zealand|2020-04-15	0.0005041806	Oceania
Oceania|hCoV-19/Australia/VIC325/2020|EPI ISL 420016|B.31|Australia|2020-03-24	Oceania|hCoV-19/New Zealand/20VR2475/2020|EPI ISL 456379|B.1.1.296|New Zealand|2020-04-15	0.0006051273	Oceania
Oceania|hCoV-19/Australia/VIC321/2020|EPI ISL 420012|B.1|Australia|2020-03-24	Oceania|hCoV-19/New Zealand/20VR2475/2020|EPI ISL 456379|B.1.1.296|New Zealand|2020-04-15	0.0003024485	Oceania
Oceania|hCoV-19/Australia/WA56/2020|EPI ISL 470873|B.1|Australia|2020-03-24	Oceania|hCoV-19/New Zealand/20VR2475/2020|EPI ISL 456379|B.1.1.296|New Zealand|2020-04-15	0.0003361817	Oceania
Oceania|hCoV-19/Australia/VIC540/2020|EPI ISL 426805|B.1|Australia|2020-03-24	Oceania|hCoV-19/New Zealand/20VR2475/2020|EPI ISL 456379|B.1.1.296|New Zealand|2020-04-15	0.0004369463	Oceania
Oceania|hCoV-19/Australia/QLD986/2020|EPI ISL 530266|B.1.5|Australia|2020-03-24	Oceania|hCoV-19/New Zealand/20VR2475/2020|EPI ISL 456379|B.1.1.296|New Zealand|2020-04-15	0.0003024519	Oceania
Oceania|hCoV-19/Australia/QLDID939/2020|EPI ISL 444793|B.1.265|Australia|2020-03-24	Oceania|hCoV-19/New Zealand/20VR2475/2020|EPI ISL 456379|B.1.1.296|New Zealand|2020-04-15	0.0003361102	Oceania
Oceania|hCoV-19/Australia/VIC555/2020|EPI ISL 426816|B.1.3|Australia|2020-03-25	Oceania|hCoV-19/New Zealand/20VR2475/2020|EPI ISL 456379|B.1.1.296|New Zealand|2020-04-15	0.0003360947	Oceania
Oceania|hCoV-19/Australia/QLDID935/2020|EPI ISL 436097|B.1.5|Australia|2020-03-25	Oceania|hCoV-19/New Zealand/20VR2475/2020|EPI ISL 456379|B.1.1.296|New Zealand|2020-04-15	0.0003024572	Oceania
Oceania|hCoV-19/Australia/VIC548/2020|EPI ISL 426811|B.1.1|Australia|2020-03-25	Oceania|hCoV-19/New Zealand/20VR2475/2020|EPI ISL 456379|B.1.1.296|New Zealand|2020-04-15	0.0001343938	Oceania
Oceania|hCoV-19/Australia/SAP242/2020|EPI ISL 468023|B.1|Australia|2020-03-25	Oceania|hCoV-19/New Zealand/20VR2475/2020|EPI ISL 456379|B.1.1.296|New Zealand|2020-04-15	0.0003024485	Oceania
Oceania|hCoV-19/Australia/VIC535/2020|EPI ISL 426801|B|Australia|2020-03-25	Oceania|hCoV-19/New Zealand/20VR2475/2020|EPI ISL 456379|B.1.1.296|New Zealand|2020-04-15	0.0004369423	Oceania
Oceania|hCoV-19/New Zealand/20VR1765/2020|EPI ISL 536789|B.31|New Zealand|2020-03-25	Oceania|hCoV-19/New Zealand/20VR2475/2020|EPI ISL 456379|B.1.1.296|New Zealand|2020-04-15	0.0006724106	Oceania
Oceania|hCoV-19/Australia/VIC597/2020|EPI ISL 426854|B.1.1|Australia|2020-03-25	Oceania|hCoV-19/New Zealand/20VR2475/2020|EPI ISL 456379|B.1.1.296|New Zealand|2020-04-15	0.0001679958	Oceania
Oceania|hCoV-19/Australia/SAP256/2020|EPI ISL 468028|B.1|Australia|2020-03-25	Oceania|hCoV-19/New Zealand/20VR2475/2020|EPI ISL 456379|B.1.1.296|New Zealand|2020-04-15	0.0003024485	Oceania
Oceania|hCoV-19/Australia/VIC566/2020|EPI ISL 426826|B.1|Australia|2020-03-25	Oceania|hCoV-19/New Zealand/20VR2475/2020|EPI ISL 456379|B.1.1.296|New Zealand|2020-04-15	0.0002688376	Oceania
Oceania|hCoV-19/Australia/SAP273/2020|EPI ISL 468029|B.1.5|Australia|2020-03-25	Oceania|hCoV-19/New Zealand/20VR2475/2020|EPI ISL 456379|B.1.1.296|New Zealand|2020-04-15	0.0002688329	Oceania
Oceania|hCoV-19/Australia/QLD962/2020|EPI ISL 530241|B.1|Australia|2020-03-25	Oceania|hCoV-19/New Zealand/20VR2475/2020|EPI ISL 456379|B.1.1.296|New Zealand|2020-04-15	0.0002688376	Oceania
Oceania|hCoV-19/Australia/SAP263/2020|EPI ISL 468022|A|Australia|2020-03-25	Oceania|hCoV-19/New Zealand/20VR2475/2020|EPI ISL 456379|B.1.1.296|New Zealand|2020-04-15	0.0005714773	Oceania
Oceania|hCoV-19/Australia/VIC571/2020|EPI ISL 426831|B.1.370|Australia|2020-03-25	Oceania|hCoV-19/New Zealand/20VR2475/2020|EPI ISL 456379|B.1.1.296|New Zealand|2020-04-15	0.0003696745	Oceania
Oceania|hCoV-19/Australia/VIC561/2020|EPI ISL 426822|B.1.1|Australia|2020-03-25	Oceania|hCoV-19/New Zealand/20VR2475/2020|EPI ISL 456379|B.1.1.296|New Zealand|2020-04-15	0.0002015991	Oceania
Oceania|hCoV-19/Australia/QLD960/2020|EPI ISL 530242|B.1.1|Australia|2020-03-25	Oceania|hCoV-19/New Zealand/20VR2475/2020|EPI ISL 456379|B.1.1.296|New Zealand|2020-04-15	0.0001007887	Oceania
Oceania|hCoV-19/Australia/NSW166/2020|EPI ISL 427771|B.1.1|Australia|2020-03-25	Oceania|hCoV-19/New Zealand/20VR2475/2020|EPI ISL 456379|B.1.1.296|New Zealand|2020-04-15	0.0001360761	Oceania
Oceania|hCoV-19/Australia/NSW221/2020|EPI ISL 451487|B.6|Australia|2020-03-25	Oceania|hCoV-19/New Zealand/20VR2475/2020|EPI ISL 456379|B.1.1.296|New Zealand|2020-04-15	0.0006126314	Oceania
Oceania|hCoV-19/Australia/VIC617/2020|EPI ISL 426872|B.1|Australia|2020-03-26	Oceania|hCoV-19/New Zealand/20VR2475/2020|EPI ISL 456379|B.1.1.296|New Zealand|2020-04-15	0.0003024627	Oceania
Oceania|hCoV-19/New Zealand/20VR1783/2020|EPI ISL 456252|B.31|New Zealand|2020-03-26	Oceania|hCoV-19/New Zealand/20VR2475/2020|EPI ISL 456379|B.1.1.296|New Zealand|2020-04-15	0.0007060456	Oceania
Oceania|hCoV-19/Australia/NSW2435/2020|EPI ISL 527016|B.1.5|Australia|2020-03-26	Oceania|hCoV-19/New Zealand/20VR2475/2020|EPI ISL 456379|B.1.1.296|New Zealand|2020-04-15	0.0002352239	Oceania
Oceania|hCoV-19/Australia/VIC942/2020|EPI ISL 430639|B.1|Australia|2020-03-26	Oceania|hCoV-19/New Zealand/20VR2475/2020|EPI ISL 456379|B.1.1.296|New Zealand|2020-04-15	0.0003696915	Oceania
Oceania|hCoV-19/Australia/QLD1012/2020|EPI ISL 530272|B.40|Australia|2020-03-26	Oceania|hCoV-19/New Zealand/20VR2475/2020|EPI ISL 456379|B.1.1.296|New Zealand|2020-04-15	0.0005041951	Oceania
Oceania|hCoV-19/Australia/SAP319/2020|EPI ISL 483099|B.1.1|Australia|2020-03-26	Oceania|hCoV-19/New Zealand/20VR2475/2020|EPI ISL 456379|B.1.1.296|New Zealand|2020-04-15	0.0002351929	Oceania
Oceania|hCoV-19/Australia/SAP246/2020|EPI ISL 468014|B.1.153|Australia|2020-03-26	Oceania|hCoV-19/New Zealand/20VR2475/2020|EPI ISL 456379|B.1.1.296|New Zealand|2020-04-15	0.0002688453	Oceania
Oceania|hCoV-19/New Zealand/20VR1773/2020|EPI ISL 456244|B.1.1|New Zealand|2020-03-26	Oceania|hCoV-19/New Zealand/20VR2475/2020|EPI ISL 456379|B.1.1.296|New Zealand|2020-04-15	0.0001679958	Oceania
Oceania|hCoV-19/Guam/GU NHG 01/2020|EPI ISL 444998|B.6|Guam|2020-03-26	Oceania|hCoV-19/New Zealand/20VR2475/2020|EPI ISL 456379|B.1.1.296|New Zealand|2020-04-15	0.0006050540	Oceania
Oceania|hCoV-19/Australia/QLD965/2020|EPI ISL 530244|B.1.5|Australia|2020-03-26	Oceania|hCoV-19/New Zealand/20VR2475/2020|EPI ISL 456379|B.1.1.296|New Zealand|2020-04-15	0.0002688376	Oceania
Oceania|hCoV-19/Australia/VIC458/2020|EPI ISL 426752|B.1.255|Australia|2020-03-26	Oceania|hCoV-19/New Zealand/20VR2475/2020|EPI ISL 456379|B.1.1.296|New Zealand|2020-04-15	0.0002688376	Oceania
Oceania|hCoV-19/Australia/SAP051/2020|EPI ISL 451090|B.1.255|Australia|2020-03-26	Oceania|hCoV-19/New Zealand/20VR2475/2020|EPI ISL 456379|B.1.1.296|New Zealand|2020-04-15	0.0003360763	Oceania
Oceania|hCoV-19/Australia/SAP052/2020|EPI ISL 451091|B.1|Australia|2020-03-26	Oceania|hCoV-19/New Zealand/20VR2475/2020|EPI ISL 456379|B.1.1.296|New Zealand|2020-04-15	0.0003024625	Oceania
Oceania|hCoV-19/Australia/QLDID940/2020|EPI ISL 444794|B.1|Australia|2020-03-26	Oceania|hCoV-19/New Zealand/20VR2475/2020|EPI ISL 456379|B.1.1.296|New Zealand|2020-04-15	0.0003360763	Oceania
Oceania|hCoV-19/New Zealand/20VR1779/2020|EPI ISL 456248|B.1|New Zealand|2020-03-26	Oceania|hCoV-19/New Zealand/20VR2475/2020|EPI ISL 456379|B.1.1.296|New Zealand|2020-04-15	0.0003360763	Oceania
Oceania|hCoV-19/Australia/VIC1995/2020|EPI ISL 521901|B.1.370|Australia|2020-03-26	Oceania|hCoV-19/New Zealand/20VR2475/2020|EPI ISL 456379|B.1.1.296|New Zealand|2020-04-15	0.0003696915	Oceania
Oceania|hCoV-19/Australia/SAP221/2020|EPI ISL 468026|B.1.1|Australia|2020-03-26	Oceania|hCoV-19/New Zealand/20VR2475/2020|EPI ISL 456379|B.1.1.296|New Zealand|2020-04-15	0.0001679880	Oceania
Oceania|hCoV-19/Australia/NSW220/2020|EPI ISL 451486|B|Australia|2020-03-26	Oceania|hCoV-19/New Zealand/20VR2475/2020|EPI ISL 456379|B.1.1.296|New Zealand|2020-04-15	0.0005445545	Oceania
Oceania|hCoV-19/Australia/SAP310/2020|EPI ISL 483093|B|Australia|2020-03-27	Oceania|hCoV-19/New Zealand/20VR2475/2020|EPI ISL 456379|B.1.1.296|New Zealand|2020-04-15	0.0005042043	Oceania
Oceania|hCoV-19/Australia/VIC668/2020|EPI ISL 426964|B|Australia|2020-03-27	Oceania|hCoV-19/New Zealand/20VR2475/2020|EPI ISL 456379|B.1.1.296|New Zealand|2020-04-15	0.0005378284	Oceania
Oceania|hCoV-19/Australia/VIC667/2020|EPI ISL 426963|B.3|Australia|2020-03-27	Oceania|hCoV-19/New Zealand/20VR2475/2020|EPI ISL 456379|B.1.1.296|New Zealand|2020-04-15	0.0004705560	Oceania
Oceania|hCoV-19/Australia/SAP327/2020|EPI ISL 483105|B.1|Australia|2020-03-27	Oceania|hCoV-19/New Zealand/20VR2475/2020|EPI ISL 456379|B.1.1.296|New Zealand|2020-04-15	0.0004034417	Oceania
Oceania|hCoV-19/Australia/SAP056/2020|EPI ISL 451095|B.1|Australia|2020-03-27	Oceania|hCoV-19/New Zealand/20VR2475/2020|EPI ISL 456379|B.1.1.296|New Zealand|2020-04-15	0.0002688376	Oceania
Oceania|hCoV-19/Australia/SAP331/2020|EPI ISL 483109|B.1.370|Australia|2020-03-27	Oceania|hCoV-19/New Zealand/20VR2475/2020|EPI ISL 456379|B.1.1.296|New Zealand|2020-04-15	0.0004032895	Oceania
Oceania|hCoV-19/Australia/SAP309/2020|EPI ISL 483092|B|Australia|2020-03-27	Oceania|hCoV-19/New Zealand/20VR2475/2020|EPI ISL 456379|B.1.1.296|New Zealand|2020-04-15	0.0005378285	Oceania
Oceania|hCoV-19/New Zealand/20VR1624/2020|EPI ISL 456234|B.1|New Zealand|2020-03-27	Oceania|hCoV-19/New Zealand/20VR2475/2020|EPI ISL 456379|B.1.1.296|New Zealand|2020-04-15	0.0003024571	Oceania
Oceania|hCoV-19/Australia/VIC677/2020|EPI ISL 426972|B.1|Australia|2020-03-27	Oceania|hCoV-19/New Zealand/20VR2475/2020|EPI ISL 456379|B.1.1.296|New Zealand|2020-04-15	0.0003360763	Oceania
Oceania|hCoV-19/Australia/SAP058/2020|EPI ISL 451097|B.1|Australia|2020-03-27	Oceania|hCoV-19/New Zealand/20VR2475/2020|EPI ISL 456379|B.1.1.296|New Zealand|2020-04-15	0.0003024625	Oceania
Oceania|hCoV-19/Australia/VIC665/2020|EPI ISL 426961|B.1|Australia|2020-03-27	Oceania|hCoV-19/New Zealand/20VR2475/2020|EPI ISL 456379|B.1.1.296|New Zealand|2020-04-15	0.0003024485	Oceania
Oceania|hCoV-19/Australia/VIC606/2020|EPI ISL 426861|B.1.255|Australia|2020-03-27	Oceania|hCoV-19/New Zealand/20VR2475/2020|EPI ISL 456379|B.1.1.296|New Zealand|2020-04-15	0.0002688376	Oceania
Oceania|hCoV-19/New Zealand/20VR2581/2020|EPI ISL 548127|B.1.3|New Zealand|2020-03-27	Oceania|hCoV-19/New Zealand/20VR2475/2020|EPI ISL 456379|B.1.1.296|New Zealand|2020-04-15	0.0004033263	Oceania
Oceania|hCoV-19/Australia/NSW305/2020|EPI ISL 451569|B.1|Australia|2020-03-27	Oceania|hCoV-19/New Zealand/20VR2475/2020|EPI ISL 456379|B.1.1.296|New Zealand|2020-04-15	0.0003062352	Oceania
Oceania|hCoV-19/Australia/NSW261/2020|EPI ISL 451526|B.1.1|Australia|2020-03-27	Oceania|hCoV-19/New Zealand/20VR2475/2020|EPI ISL 456379|B.1.1.296|New Zealand|2020-04-15	0.0001360698	Oceania
Oceania|hCoV-19/Australia/NSW233/2020|EPI ISL 451499|B.1.5|Australia|2020-03-27	Oceania|hCoV-19/New Zealand/20VR2475/2020|EPI ISL 456379|B.1.1.296|New Zealand|2020-04-15	0.0003402882	Oceania
Oceania|hCoV-19/Australia/NSW278/2020|EPI ISL 451542|B.1.1|Australia|2020-03-27	Oceania|hCoV-19/New Zealand/20VR2475/2020|EPI ISL 456379|B.1.1.296|New Zealand|2020-04-15	0.0001020502	Oceania
Oceania|hCoV-19/Australia/NSW234/2020|EPI ISL 451500|B.1.5|Australia|2020-03-27	Oceania|hCoV-19/New Zealand/20VR2475/2020|EPI ISL 456379|B.1.1.296|New Zealand|2020-04-15	0.0002041345	Oceania
Oceania|hCoV-19/Australia/SAP061/2020|EPI ISL 451100|B.1|Australia|2020-03-28	Oceania|hCoV-19/New Zealand/20VR2475/2020|EPI ISL 456379|B.1.1.296|New Zealand|2020-04-15	0.0003024627	Oceania
Oceania|hCoV-19/Australia/SAP334/2020|EPI ISL 483111|B.1.5|Australia|2020-03-28	Oceania|hCoV-19/New Zealand/20VR2475/2020|EPI ISL 456379|B.1.1.296|New Zealand|2020-04-15	0.0003024572	Oceania
Oceania|hCoV-19/New Zealand/20VR1839/2020|EPI ISL 456280|B.31|New Zealand|2020-03-28	Oceania|hCoV-19/New Zealand/20VR2475/2020|EPI ISL 456379|B.1.1.296|New Zealand|2020-04-15	0.0006387586	Oceania
Oceania|hCoV-19/Australia/VIC808/2020|EPI ISL 427082|B.31|Australia|2020-03-28	Oceania|hCoV-19/New Zealand/20VR2475/2020|EPI ISL 456379|B.1.1.296|New Zealand|2020-04-15	0.0007060254	Oceania
Oceania|hCoV-19/Australia/VIC652/2020|EPI ISL 426948|B.1.5|Australia|2020-03-28	Oceania|hCoV-19/New Zealand/20VR2475/2020|EPI ISL 456379|B.1.1.296|New Zealand|2020-04-15	0.0002016106	Oceania
Oceania|hCoV-19/Australia/SAP062/2020|EPI ISL 451101|B.1|Australia|2020-03-28	Oceania|hCoV-19/New Zealand/20VR2475/2020|EPI ISL 456379|B.1.1.296|New Zealand|2020-04-15	0.0003024625	Oceania
Oceania|hCoV-19/Australia/VIC685/2020|EPI ISL 426980|B.40|Australia|2020-03-28	Oceania|hCoV-19/New Zealand/20VR2475/2020|EPI ISL 456379|B.1.1.296|New Zealand|2020-04-15	0.0006723796	Oceania
Oceania|hCoV-19/Australia/VIC-CBA3/2020|EPI ISL 420877|B.1.1|Australia|2020-03-28	Oceania|hCoV-19/New Zealand/20VR2475/2020|EPI ISL 456379|B.1.1.296|New Zealand|2020-04-15	0.0002015898	Oceania
Oceania|hCoV-19/Australia/VIC644/2020|EPI ISL 426940|B.1|Australia|2020-03-28	Oceania|hCoV-19/New Zealand/20VR2475/2020|EPI ISL 456379|B.1.1.296|New Zealand|2020-04-15	0.0004033268	Oceania
Oceania|hCoV-19/Australia/NSW322/2020|EPI ISL 451584|B.1|Australia|2020-03-28	Oceania|hCoV-19/New Zealand/20VR2475/2020|EPI ISL 456379|B.1.1.296|New Zealand|2020-04-15	0.0003062352	Oceania
Oceania|hCoV-19/Australia/NSW511/2020|EPI ISL 455051|B.1.5|Australia|2020-03-28	Oceania|hCoV-19/New Zealand/20VR2475/2020|EPI ISL 456379|B.1.1.296|New Zealand|2020-04-15	0.0002041345	Oceania
Oceania|hCoV-19/Australia/NSW538/2020|EPI ISL 455077|B.1|Australia|2020-03-28	Oceania|hCoV-19/New Zealand/20VR2475/2020|EPI ISL 456379|B.1.1.296|New Zealand|2020-04-15	0.0003062352	Oceania
Oceania|hCoV-19/Australia/NSW225/2020|EPI ISL 451491|B.1.1.296|Australia|2020-03-28	Oceania|hCoV-19/New Zealand/20VR2475/2020|EPI ISL 456379|B.1.1.296|New Zealand|2020-04-15	0.0001020502	Oceania
Oceania|hCoV-19/Australia/NSW247/2020|EPI ISL 451512|B.1.5|Australia|2020-03-28	Oceania|hCoV-19/New Zealand/20VR2475/2020|EPI ISL 456379|B.1.1.296|New Zealand|2020-04-15	0.0002381688	Oceania
Oceania|hCoV-19/Australia/NSW266/2020|EPI ISL 451531|B.40|Australia|2020-03-28	Oceania|hCoV-19/New Zealand/20VR2475/2020|EPI ISL 456379|B.1.1.296|New Zealand|2020-04-15	0.0005445799	Oceania
Oceania|hCoV-19/Australia/NSW227/2020|EPI ISL 451493|B.1|Australia|2020-03-28	Oceania|hCoV-19/New Zealand/20VR2475/2020|EPI ISL 456379|B.1.1.296|New Zealand|2020-04-15	0.0002721907	Oceania
Oceania|hCoV-19/Australia/NSW279/2020|EPI ISL 451543|B.1|Australia|2020-03-28	Oceania|hCoV-19/New Zealand/20VR2475/2020|EPI ISL 456379|B.1.1.296|New Zealand|2020-04-15	0.0002722034	Oceania
Oceania|hCoV-19/Australia/NSW229/2020|EPI ISL 451495|B.4|Australia|2020-03-28	Oceania|hCoV-19/New Zealand/20VR2475/2020|EPI ISL 456379|B.1.1.296|New Zealand|2020-04-15	0.0006467364	Oceania
Oceania|hCoV-19/Australia/VIC639/2020|EPI ISL 426935|B.1|Australia|2020-03-29	Oceania|hCoV-19/New Zealand/20VR2475/2020|EPI ISL 456379|B.1.1.296|New Zealand|2020-04-15	0.0003024574	Oceania
Oceania|hCoV-19/Australia/SAP067/2020|EPI ISL 451105|B.1.275|Australia|2020-03-29	Oceania|hCoV-19/New Zealand/20VR2475/2020|EPI ISL 456379|B.1.1.296|New Zealand|2020-04-15	0.0003024485	Oceania
Oceania|hCoV-19/Australia/VIC682/2020|EPI ISL 426977|B.1.5|Australia|2020-03-29	Oceania|hCoV-19/New Zealand/20VR2475/2020|EPI ISL 456379|B.1.1.296|New Zealand|2020-04-15	0.0002016106	Oceania
Oceania|hCoV-19/Australia/VIC712/2020|EPI ISL 426999|B.1|Australia|2020-03-29	Oceania|hCoV-19/New Zealand/20VR2475/2020|EPI ISL 456379|B.1.1.296|New Zealand|2020-04-15	0.0002688376	Oceania
Oceania|hCoV-19/Australia/VIC710/2020|EPI ISL 426997|B.52|Australia|2020-03-29	Oceania|hCoV-19/New Zealand/20VR2475/2020|EPI ISL 456379|B.1.1.296|New Zealand|2020-04-15	0.0004705764	Oceania
Oceania|hCoV-19/Australia/SAP065/2020|EPI ISL 451103|B.1|Australia|2020-03-29	Oceania|hCoV-19/New Zealand/20VR2475/2020|EPI ISL 456379|B.1.1.296|New Zealand|2020-04-15	0.0002688376	Oceania
Oceania|hCoV-19/Australia/SAP204/2020|EPI ISL 468013|B.1.1|Australia|2020-03-29	Oceania|hCoV-19/New Zealand/20VR2475/2020|EPI ISL 456379|B.1.1.296|New Zealand|2020-04-15	0.0001007988	Oceania
Oceania|hCoV-19/Australia/VIC638/2020|EPI ISL 426934|B.1.1|Australia|2020-03-29	Oceania|hCoV-19/New Zealand/20VR2475/2020|EPI ISL 456379|B.1.1.296|New Zealand|2020-04-15	0.0001007887	Oceania
Oceania|hCoV-19/Australia/NSW249/2020|EPI ISL 451514|B.1.1|Australia|2020-03-29	Oceania|hCoV-19/New Zealand/20VR2475/2020|EPI ISL 456379|B.1.1.296|New Zealand|2020-04-15	0.0001360698	Oceania
Oceania|hCoV-19/Australia/NSW555/2020|EPI ISL 455094|B.1.5|Australia|2020-03-29	Oceania|hCoV-19/New Zealand/20VR2475/2020|EPI ISL 456379|B.1.1.296|New Zealand|2020-04-15	0.0003062387	Oceania
Oceania|hCoV-19/Australia/NSW342/2020|EPI ISL 451604|B.1.178|Australia|2020-03-29	Oceania|hCoV-19/New Zealand/20VR2475/2020|EPI ISL 456379|B.1.1.296|New Zealand|2020-04-15	0.0003062352	Oceania
Oceania|hCoV-19/Australia/NSW224/2020|EPI ISL 451490|B.1.255|Australia|2020-03-29	Oceania|hCoV-19/New Zealand/20VR2475/2020|EPI ISL 456379|B.1.1.296|New Zealand|2020-04-15	0.0003402684	Oceania
Oceania|hCoV-19/Australia/NSW311/2020|EPI ISL 451575|B.1|Australia|2020-03-29	Oceania|hCoV-19/New Zealand/20VR2475/2020|EPI ISL 456379|B.1.1.296|New Zealand|2020-04-15	0.0003062352	Oceania
Oceania|hCoV-19/Australia/NSW246/2020|EPI ISL 451511|B.6|Australia|2020-03-29	Oceania|hCoV-19/New Zealand/20VR2475/2020|EPI ISL 456379|B.1.1.296|New Zealand|2020-04-15	0.0006126600	Oceania
Oceania|hCoV-19/Australia/WA111/2020|EPI ISL 512764|B.1|Australia|2020-03-29	Oceania|hCoV-19/New Zealand/20VR2475/2020|EPI ISL 456379|B.1.1.296|New Zealand|2020-04-15	0.0002722219	Oceania
Oceania|hCoV-19/New Zealand/20VR1837/2020|EPI ISL 456278|B.1|New Zealand|2020-03-29	Oceania|hCoV-19/New Zealand/20VR2475/2020|EPI ISL 456379|B.1.1.296|New Zealand|2020-04-15	0.0003024740	Oceania
Oceania|hCoV-19/Australia/VIC744/2020|EPI ISL 427022|B.1.1.8|Australia|2020-03-29	Oceania|hCoV-19/New Zealand/20VR2475/2020|EPI ISL 456379|B.1.1.296|New Zealand|2020-04-15	0.0001682197	Oceania
Oceania|hCoV-19/Australia/TAS226/2020|EPI ISL 522655|B.1|Australia|2020-03-29	Oceania|hCoV-19/New Zealand/20VR2475/2020|EPI ISL 456379|B.1.1.296|New Zealand|2020-04-15	0.0003028760	Oceania
Oceania|hCoV-19/Australia/VIC731/2020|EPI ISL 427010|B.1.1|Australia|2020-03-30	Oceania|hCoV-19/New Zealand/20VR2475/2020|EPI ISL 456379|B.1.1.296|New Zealand|2020-04-15	0.0001679880	Oceania
Oceania|hCoV-19/Australia/VIC779/2020|EPI ISL 427054|B.52|Australia|2020-03-30	Oceania|hCoV-19/New Zealand/20VR2475/2020|EPI ISL 456379|B.1.1.296|New Zealand|2020-04-15	0.0006051045	Oceania
Oceania|hCoV-19/Australia/SAP070/2020|EPI ISL 451108|B.1|Australia|2020-03-30	Oceania|hCoV-19/New Zealand/20VR2475/2020|EPI ISL 456379|B.1.1.296|New Zealand|2020-04-15	0.0003024624	Oceania
Oceania|hCoV-19/Australia/VIC752/2020|EPI ISL 427029|B.4|Australia|2020-03-30	Oceania|hCoV-19/New Zealand/20VR2475/2020|EPI ISL 456379|B.1.1.296|New Zealand|2020-04-15	0.0006387767	Oceania
Oceania|hCoV-19/Australia/SAP451/2020|EPI ISL 508141|B.1|Australia|2020-03-30	Oceania|hCoV-19/New Zealand/20VR2475/2020|EPI ISL 456379|B.1.1.296|New Zealand|2020-04-15	0.0004705288	Oceania
Oceania|hCoV-19/Australia/SAP206/2020|EPI ISL 468036|B.1.201|Australia|2020-03-30	Oceania|hCoV-19/New Zealand/20VR2475/2020|EPI ISL 456379|B.1.1.296|New Zealand|2020-04-15	0.0002688376	Oceania
Oceania|hCoV-19/Australia/NSW562/2020|EPI ISL 478674|B.1|Australia|2020-03-30	Oceania|hCoV-19/New Zealand/20VR2475/2020|EPI ISL 456379|B.1.1.296|New Zealand|2020-04-15	0.0002722034	Oceania
Oceania|hCoV-19/Australia/NSW303/2020|EPI ISL 451567|B.1.1|Australia|2020-03-30	Oceania|hCoV-19/New Zealand/20VR2475/2020|EPI ISL 456379|B.1.1.296|New Zealand|2020-04-15	0.0001360698	Oceania
Oceania|hCoV-19/Australia/NSW243/2020|EPI ISL 451509|B.3|Australia|2020-03-30	Oceania|hCoV-19/New Zealand/20VR2475/2020|EPI ISL 456379|B.1.1.296|New Zealand|2020-04-15	0.0004424073	Oceania
Oceania|hCoV-19/Australia/NSW292/2020|EPI ISL 451556|B.1.5|Australia|2020-03-30	Oceania|hCoV-19/New Zealand/20VR2475/2020|EPI ISL 456379|B.1.1.296|New Zealand|2020-04-15	0.0002041345	Oceania
Oceania|hCoV-19/Australia/NSW268/2020|EPI ISL 451533|B.1|Australia|2020-03-30	Oceania|hCoV-19/New Zealand/20VR2475/2020|EPI ISL 456379|B.1.1.296|New Zealand|2020-04-15	0.0003063379	Oceania
Oceania|hCoV-19/Australia/WA86/2020|EPI ISL 512739|B.1.1|Australia|2020-03-30	Oceania|hCoV-19/New Zealand/20VR2475/2020|EPI ISL 456379|B.1.1.296|New Zealand|2020-04-15	0.0002381712	Oceania
Oceania|hCoV-19/New Zealand/20VR1856/2020|EPI ISL 456284|B.31|New Zealand|2020-03-30	Oceania|hCoV-19/New Zealand/20VR2475/2020|EPI ISL 456379|B.1.1.296|New Zealand|2020-04-15	0.0006051202	Oceania
Oceania|hCoV-19/Australia/NSW581/2020|EPI ISL 478693|B.1|Australia|2020-03-30	Oceania|hCoV-19/New Zealand/20VR2475/2020|EPI ISL 456379|B.1.1.296|New Zealand|2020-04-15	0.0003062561	Oceania
Oceania|hCoV-19/Australia/VIC931/2020|EPI ISL 427159|B.1.1.1|Australia|2020-03-30	Oceania|hCoV-19/New Zealand/20VR2475/2020|EPI ISL 456379|B.1.1.296|New Zealand|2020-04-15	0.0002016456	Oceania
Oceania|hCoV-19/Australia/VIC780/2020|EPI ISL 427055|B.1.1|Australia|2020-03-30	Oceania|hCoV-19/New Zealand/20VR2475/2020|EPI ISL 456379|B.1.1.296|New Zealand|2020-04-15	0.0001344435	Oceania
Oceania|hCoV-19/New Zealand/20VR1862/2020|EPI ISL 456288|B.1|New Zealand|2020-03-30	Oceania|hCoV-19/New Zealand/20VR2475/2020|EPI ISL 456379|B.1.1.296|New Zealand|2020-04-15	0.0003025668	Oceania
Oceania|hCoV-19/Australia/VIC753/2020|EPI ISL 427030|B.31|Australia|2020-03-30	Oceania|hCoV-19/New Zealand/20VR2475/2020|EPI ISL 456379|B.1.1.296|New Zealand|2020-04-15	0.0006395676	Oceania
Oceania|hCoV-19/Australia/SAP285/2020|EPI ISL 468035|B.1.1|Australia|2020-03-31	Oceania|hCoV-19/New Zealand/20VR2475/2020|EPI ISL 456379|B.1.1.296|New Zealand|2020-04-15	0.0001679881	Oceania
Oceania|hCoV-19/Australia/SAP268/2020|EPI ISL 468043|B.3|Australia|2020-03-31	Oceania|hCoV-19/New Zealand/20VR2475/2020|EPI ISL 456379|B.1.1.296|New Zealand|2020-04-15	0.0004369233	Oceania
Oceania|hCoV-19/Australia/QLD963/2020|EPI ISL 530226|B.1|Australia|2020-03-31	Oceania|hCoV-19/New Zealand/20VR2475/2020|EPI ISL 456379|B.1.1.296|New Zealand|2020-04-15	0.0004033011	Oceania
Oceania|hCoV-19/Australia/WA12/2020|EPI ISL 470830|B.1.5|Australia|2020-03-31	Oceania|hCoV-19/New Zealand/20VR2475/2020|EPI ISL 456379|B.1.1.296|New Zealand|2020-04-15	0.0002016106	Oceania
Oceania|hCoV-19/Australia/SAP073/2020|EPI ISL 451110|B.1|Australia|2020-03-31	Oceania|hCoV-19/New Zealand/20VR2475/2020|EPI ISL 456379|B.1.1.296|New Zealand|2020-04-15	0.0002688376	Oceania
Oceania|hCoV-19/Australia/SAP087/2020|EPI ISL 451122|B.1|Australia|2020-03-31	Oceania|hCoV-19/New Zealand/20VR2475/2020|EPI ISL 456379|B.1.1.296|New Zealand|2020-04-15	0.0004033197	Oceania
Oceania|hCoV-19/Australia/VIC990/2020|EPI ISL 430556|B.1|Australia|2020-03-31	Oceania|hCoV-19/New Zealand/20VR2475/2020|EPI ISL 456379|B.1.1.296|New Zealand|2020-04-15	0.0003024485	Oceania
Oceania|hCoV-19/Australia/SAP072/2020|EPI ISL 451109|B.1|Australia|2020-03-31	Oceania|hCoV-19/New Zealand/20VR2475/2020|EPI ISL 456379|B.1.1.296|New Zealand|2020-04-15	0.0003024485	Oceania
Oceania|hCoV-19/Australia/NSW293/2020|EPI ISL 451557|A|Australia|2020-03-31	Oceania|hCoV-19/New Zealand/20VR2475/2020|EPI ISL 456379|B.1.1.296|New Zealand|2020-04-15	0.0005105002	Oceania
Oceania|hCoV-19/Australia/NSW561/2020|EPI ISL 478673|B.1.1|Australia|2020-03-31	Oceania|hCoV-19/New Zealand/20VR2475/2020|EPI ISL 456379|B.1.1.296|New Zealand|2020-04-15	0.0001360737	Oceania
Oceania|hCoV-19/Australia/NSW542/2020|EPI ISL 455081|B.1|Australia|2020-03-31	Oceania|hCoV-19/New Zealand/20VR2475/2020|EPI ISL 456379|B.1.1.296|New Zealand|2020-04-15	0.0003062441	Oceania
Oceania|hCoV-19/Australia/NSW273/2020|EPI ISL 451538|B.1|Australia|2020-03-31	Oceania|hCoV-19/New Zealand/20VR2475/2020|EPI ISL 456379|B.1.1.296|New Zealand|2020-04-15	0.0003062352	Oceania
Oceania|hCoV-19/Australia/NSW289/2020|EPI ISL 451553|B.1.5|Australia|2020-03-31	Oceania|hCoV-19/New Zealand/20VR2475/2020|EPI ISL 456379|B.1.1.296|New Zealand|2020-04-15	0.0002721907	Oceania
Oceania|hCoV-19/Australia/NSW588/2020|EPI ISL 478700|B.1|Australia|2020-03-31	Oceania|hCoV-19/New Zealand/20VR2475/2020|EPI ISL 456379|B.1.1.296|New Zealand|2020-04-15	0.0003062352	Oceania
Oceania|hCoV-19/Australia/NSW496/2020|EPI ISL 455036|B.1.5|Australia|2020-03-31	Oceania|hCoV-19/New Zealand/20VR2475/2020|EPI ISL 456379|B.1.1.296|New Zealand|2020-04-15	0.0002041345	Oceania
Oceania|hCoV-19/Australia/NSW337/2020|EPI ISL 451599|B.4|Australia|2020-03-31	Oceania|hCoV-19/New Zealand/20VR2475/2020|EPI ISL 456379|B.1.1.296|New Zealand|2020-04-15	0.0005105002	Oceania
Oceania|hCoV-19/Australia/NSW329/2020|EPI ISL 451591|B.1.1|Australia|2020-03-31	Oceania|hCoV-19/New Zealand/20VR2475/2020|EPI ISL 456379|B.1.1.296|New Zealand|2020-04-15	0.0001360698	Oceania
Oceania|hCoV-19/Australia/NSW314/2020|EPI ISL 451577|B.1.5|Australia|2020-03-31	Oceania|hCoV-19/New Zealand/20VR2475/2020|EPI ISL 456379|B.1.1.296|New Zealand|2020-04-15	0.0002381619	Oceania
Oceania|hCoV-19/New Zealand/20VR2004/2020|EPI ISL 456330|B.1.8|New Zealand|2020-04-01	Oceania|hCoV-19/New Zealand/20VR2475/2020|EPI ISL 456379|B.1.1.296|New Zealand|2020-04-15	0.0002688408	Oceania
Oceania|hCoV-19/Australia/VPRL007/2020|EPI ISL 455599|B.1|Australia|2020-04-01	Oceania|hCoV-19/New Zealand/20VR2475/2020|EPI ISL 456379|B.1.1.296|New Zealand|2020-04-15	0.0003024485	Oceania
Oceania|hCoV-19/Australia/QLD978/2020|EPI ISL 530229|B|Australia|2020-04-01	Oceania|hCoV-19/New Zealand/20VR2475/2020|EPI ISL 456379|B.1.1.296|New Zealand|2020-04-15	0.0003697052	Oceania
Oceania|hCoV-19/Australia/QLD968/2020|EPI ISL 530228|B.1|Australia|2020-04-01	Oceania|hCoV-19/New Zealand/20VR2475/2020|EPI ISL 456379|B.1.1.296|New Zealand|2020-04-15	0.0002688376	Oceania
Oceania|hCoV-19/Australia/QLD979/2020|EPI ISL 530227|B.1.5|Australia|2020-04-01	Oceania|hCoV-19/New Zealand/20VR2475/2020|EPI ISL 456379|B.1.1.296|New Zealand|2020-04-15	0.0002688406	Oceania
Oceania|hCoV-19/Australia/SAP091/2020|EPI ISL 451126|B.1|Australia|2020-04-01	Oceania|hCoV-19/New Zealand/20VR2475/2020|EPI ISL 456379|B.1.1.296|New Zealand|2020-04-15	0.0003024485	Oceania
Oceania|hCoV-19/Australia/SAP090/2020|EPI ISL 451125|B.1|Australia|2020-04-01	Oceania|hCoV-19/New Zealand/20VR2475/2020|EPI ISL 456379|B.1.1.296|New Zealand|2020-04-15	0.0004369588	Oceania
Oceania|hCoV-19/Australia/NSW589/2020|EPI ISL 478701|B.1|Australia|2020-04-01	Oceania|hCoV-19/New Zealand/20VR2475/2020|EPI ISL 456379|B.1.1.296|New Zealand|2020-04-15	0.0003062352	Oceania
Oceania|hCoV-19/Australia/NSW341/2020|EPI ISL 451603|B.1.8|Australia|2020-04-01	Oceania|hCoV-19/New Zealand/20VR2475/2020|EPI ISL 456379|B.1.1.296|New Zealand|2020-04-15	0.0003402882	Oceania
Oceania|hCoV-19/Australia/NSW306/2020|EPI ISL 451570|B.1.5|Australia|2020-04-01	Oceania|hCoV-19/New Zealand/20VR2475/2020|EPI ISL 456379|B.1.1.296|New Zealand|2020-04-15	0.0002041345	Oceania
Oceania|hCoV-19/Australia/NSW319/2020|EPI ISL 451582|B.1|Australia|2020-04-01	Oceania|hCoV-19/New Zealand/20VR2475/2020|EPI ISL 456379|B.1.1.296|New Zealand|2020-04-15	0.0003743380	Oceania
Oceania|hCoV-19/New Zealand/20VR2000/2020|EPI ISL 456327|B.3|New Zealand|2020-04-01	Oceania|hCoV-19/New Zealand/20VR2475/2020|EPI ISL 456379|B.1.1.296|New Zealand|2020-04-15	0.0005379047	Oceania
Oceania|hCoV-19/New Zealand/20VR2006/2020|EPI ISL 456331|B.1.8|New Zealand|2020-04-01	Oceania|hCoV-19/New Zealand/20VR2475/2020|EPI ISL 456379|B.1.1.296|New Zealand|2020-04-15	0.0002688768	Oceania
Oceania|hCoV-19/Australia/VIC1011/2020|EPI ISL 430547|B.1.5|Australia|2020-04-01	Oceania|hCoV-19/New Zealand/20VR2475/2020|EPI ISL 456379|B.1.1.296|New Zealand|2020-04-15	0.0002689323	Oceania
Oceania|hCoV-19/Australia/SAP088/2020|EPI ISL 451123|B.1|Australia|2020-04-01	Oceania|hCoV-19/New Zealand/20VR2475/2020|EPI ISL 456379|B.1.1.296|New Zealand|2020-04-15	0.0003027677	Oceania
Oceania|hCoV-19/Australia/VIC798/2020|EPI ISL 427072|B.1.5|Australia|2020-04-01	Oceania|hCoV-19/New Zealand/20VR2475/2020|EPI ISL 456379|B.1.1.296|New Zealand|2020-04-15	0.0003036062	Oceania
Oceania|hCoV-19/Australia/VIC799/2020|EPI ISL 427073|B.1|Australia|2020-04-01	Oceania|hCoV-19/New Zealand/20VR2475/2020|EPI ISL 456379|B.1.1.296|New Zealand|2020-04-15	0.0003712509	Oceania
Oceania|hCoV-19/Australia/VIC1013/2020|EPI ISL 430553|B.1.5|Australia|2020-04-01	Oceania|hCoV-19/New Zealand/20VR2475/2020|EPI ISL 456379|B.1.1.296|New Zealand|2020-04-15	0.0002699940	Oceania
Oceania|hCoV-19/Australia/VIC1015/2020|EPI ISL 430559|B.1|Australia|2020-04-01	Oceania|hCoV-19/New Zealand/20VR2475/2020|EPI ISL 456379|B.1.1.296|New Zealand|2020-04-15	0.0003375980	Oceania
Oceania|hCoV-19/Australia/VIC1224/2020|EPI ISL 430522|B.1.5|Australia|2020-04-01	Oceania|hCoV-19/New Zealand/20VR2475/2020|EPI ISL 456379|B.1.1.296|New Zealand|2020-04-15	0.0002028784	Oceania
Oceania|hCoV-19/Australia/VIC1018/2020|EPI ISL 430490|B.1|Australia|2020-04-01	Oceania|hCoV-19/New Zealand/20VR2475/2020|EPI ISL 456379|B.1.1.296|New Zealand|2020-04-15	0.0003043647	Oceania
Oceania|hCoV-19/Australia/VIC1222/2020|EPI ISL 430519|B.1.5|Australia|2020-04-01	Oceania|hCoV-19/New Zealand/20VR2475/2020|EPI ISL 456379|B.1.1.296|New Zealand|2020-04-15	0.0002029195	Oceania
Oceania|hCoV-19/Australia/VIC1214/2020|EPI ISL 430505|B.1.5|Australia|2020-04-01	Oceania|hCoV-19/New Zealand/20VR2475/2020|EPI ISL 456379|B.1.1.296|New Zealand|2020-04-15	0.0002368004	Oceania
Oceania|hCoV-19/Australia/VIC1208/2020|EPI ISL 430498|B.1.5|Australia|2020-04-01	Oceania|hCoV-19/New Zealand/20VR2475/2020|EPI ISL 456379|B.1.1.296|New Zealand|2020-04-15	0.0004398748	Oceania
Oceania|hCoV-19/Australia/VIC1211/2020|EPI ISL 430501|B.1|Australia|2020-04-01	Oceania|hCoV-19/New Zealand/20VR2475/2020|EPI ISL 456379|B.1.1.296|New Zealand|2020-04-15	0.0003389077	Oceania
Oceania|hCoV-19/Australia/VIC1012/2020|EPI ISL 430548|B.1.1|Australia|2020-04-01	Oceania|hCoV-19/New Zealand/20VR2475/2020|EPI ISL 456379|B.1.1.296|New Zealand|2020-04-15	0.0001355848	Oceania
Oceania|hCoV-19/Australia/VIC1219/2020|EPI ISL 430516|B.1.22|Australia|2020-04-01	Oceania|hCoV-19/New Zealand/20VR2475/2020|EPI ISL 456379|B.1.1.296|New Zealand|2020-04-15	0.0003755547	Oceania
Oceania|hCoV-19/Australia/VIC1212/2020|EPI ISL 430502|B.1|Australia|2020-04-01	Oceania|hCoV-19/New Zealand/20VR2475/2020|EPI ISL 456379|B.1.1.296|New Zealand|2020-04-15	0.0004101122	Oceania
Oceania|hCoV-19/Australia/VIC1209/2020|EPI ISL 430499|B.1.1|Australia|2020-04-01	Oceania|hCoV-19/New Zealand/20VR2475/2020|EPI ISL 456379|B.1.1.296|New Zealand|2020-04-15	0.0002735071	Oceania
Oceania|hCoV-19/Australia/SAP089/2020|EPI ISL 451124|B.1|Australia|2020-04-01	Oceania|hCoV-19/New Zealand/20VR2475/2020|EPI ISL 456379|B.1.1.296|New Zealand|2020-04-15	0.0002737678	Oceania
Oceania|hCoV-19/Australia/VIC1014/2020|EPI ISL 430555|B.1.5|Australia|2020-04-01	Oceania|hCoV-19/New Zealand/20VR2475/2020|EPI ISL 456379|B.1.1.296|New Zealand|2020-04-15	0.0002751849	Oceania
Oceania|hCoV-19/Australia/VIC1218/2020|EPI ISL 430515|B.1.5|Australia|2020-04-01	Oceania|hCoV-19/New Zealand/20VR2475/2020|EPI ISL 456379|B.1.1.296|New Zealand|2020-04-15	0.0002065230	Oceania
Oceania|hCoV-19/Australia/SAP092/2020|EPI ISL 451127|B.1|Australia|2020-04-01	Oceania|hCoV-19/New Zealand/20VR2475/2020|EPI ISL 456379|B.1.1.296|New Zealand|2020-04-15	0.0004162639	Oceania
Oceania|hCoV-19/Australia/VPRL009/2020|EPI ISL 455601|B.1|Australia|2020-04-01	Oceania|hCoV-19/New Zealand/20VR2475/2020|EPI ISL 456379|B.1.1.296|New Zealand|2020-04-15	0.0002778942	Oceania
Oceania|hCoV-19/Australia/VIC1213/2020|EPI ISL 430503|B.1|Australia|2020-04-01	Oceania|hCoV-19/New Zealand/20VR2475/2020|EPI ISL 456379|B.1.1.296|New Zealand|2020-04-15	0.0004171688	Oceania
Oceania|hCoV-19/Australia/VIC1215/2020|EPI ISL 430508|B.1|Australia|2020-04-01	Oceania|hCoV-19/New Zealand/20VR2475/2020|EPI ISL 456379|B.1.1.296|New Zealand|2020-04-15	0.0003143776	Oceania
Oceania|hCoV-19/Australia/VIC1010/2020|EPI ISL 430560|B.1|Australia|2020-04-01	Oceania|hCoV-19/New Zealand/20VR2475/2020|EPI ISL 456379|B.1.1.296|New Zealand|2020-04-15	0.0003155842	Oceania
Oceania|hCoV-19/New Zealand/20VR1995/2020|EPI ISL 456325|B|New Zealand|2020-04-01	Oceania|hCoV-19/New Zealand/20VR2475/2020|EPI ISL 456379|B.1.1.296|New Zealand|2020-04-15	0.0003170386	Oceania
Oceania|hCoV-19/New Zealand/20VR2022/2020|EPI ISL 456337|B.1|New Zealand|2020-04-01	Oceania|hCoV-19/New Zealand/20VR2475/2020|EPI ISL 456379|B.1.1.296|New Zealand|2020-04-15	0.0002474113	Oceania
Oceania|hCoV-19/Australia/QLD973/2020|EPI ISL 530231|B.1.5|Australia|2020-04-02	Oceania|hCoV-19/New Zealand/20VR2475/2020|EPI ISL 456379|B.1.1.296|New Zealand|2020-04-15	0.0003697089	Oceania
Oceania|hCoV-19/Australia/QLD1015/2020|EPI ISL 530275|B.1|Australia|2020-04-02	Oceania|hCoV-19/New Zealand/20VR2475/2020|EPI ISL 456379|B.1.1.296|New Zealand|2020-04-15	0.0002688376	Oceania
Oceania|hCoV-19/Australia/VPRL005/2020|EPI ISL 455597|B.1|Australia|2020-04-02	Oceania|hCoV-19/New Zealand/20VR2475/2020|EPI ISL 456379|B.1.1.296|New Zealand|2020-04-15	0.0003024485	Oceania
Oceania|hCoV-19/Australia/NSW2431/2020|EPI ISL 527015|B.1.1|Australia|2020-04-02	Oceania|hCoV-19/New Zealand/20VR2475/2020|EPI ISL 456379|B.1.1.296|New Zealand|2020-04-15	0.0001343876	Oceania
Oceania|hCoV-19/Australia/VIC812/2020|EPI ISL 427085|B.4|Australia|2020-04-02	Oceania|hCoV-19/New Zealand/20VR2475/2020|EPI ISL 456379|B.1.1.296|New Zealand|2020-04-15	0.0006050888	Oceania
Oceania|hCoV-19/Australia/SAP019/2020|EPI ISL 468017|B.1|Australia|2020-04-02	Oceania|hCoV-19/New Zealand/20VR2475/2020|EPI ISL 456379|B.1.1.296|New Zealand|2020-04-15	0.0002688376	Oceania
Oceania|hCoV-19/New Zealand/20VR2095/2020|EPI ISL 548123|B.1.1.75|New Zealand|2020-04-02	Oceania|hCoV-19/New Zealand/20VR2475/2020|EPI ISL 456379|B.1.1.296|New Zealand|2020-04-15	0.0002352037	Oceania
Oceania|hCoV-19/Australia/NSW290/2020|EPI ISL 451554|B.1|Australia|2020-04-02	Oceania|hCoV-19/New Zealand/20VR2475/2020|EPI ISL 456379|B.1.1.296|New Zealand|2020-04-15	0.0003402942	Oceania
Oceania|hCoV-19/Australia/NSW270/2020|EPI ISL 451535|B.3|Australia|2020-04-02	Oceania|hCoV-19/New Zealand/20VR2475/2020|EPI ISL 456379|B.1.1.296|New Zealand|2020-04-15	0.0004764486	Oceania
Oceania|hCoV-19/Australia/NSW284/2020|EPI ISL 451548|B.1.5|Australia|2020-04-02	Oceania|hCoV-19/New Zealand/20VR2475/2020|EPI ISL 456379|B.1.1.296|New Zealand|2020-04-15	0.0002041345	Oceania
Oceania|hCoV-19/Australia/NSW349/2020|EPI ISL 451610|B.1.3|Australia|2020-04-02	Oceania|hCoV-19/New Zealand/20VR2475/2020|EPI ISL 456379|B.1.1.296|New Zealand|2020-04-15	0.0003744286	Oceania
Oceania|hCoV-19/Australia/NSW624/2020|EPI ISL 490033|B.1.1|Australia|2020-04-02	Oceania|hCoV-19/New Zealand/20VR2475/2020|EPI ISL 456379|B.1.1.296|New Zealand|2020-04-15	0.0001020502	Oceania
Oceania|hCoV-19/Australia/NSW277/2020|EPI ISL 451541|B.1.1|Australia|2020-04-02	Oceania|hCoV-19/New Zealand/20VR2475/2020|EPI ISL 456379|B.1.1.296|New Zealand|2020-04-15	0.0001360698	Oceania
Oceania|hCoV-19/New Zealand/20VR1910/2020|EPI ISL 456305|B.31|New Zealand|2020-04-02	Oceania|hCoV-19/New Zealand/20VR2475/2020|EPI ISL 456379|B.1.1.296|New Zealand|2020-04-15	0.0006388020	Oceania
Oceania|hCoV-19/New Zealand/20VR1887/2020|EPI ISL 456294|B.1|New Zealand|2020-04-02	Oceania|hCoV-19/New Zealand/20VR2475/2020|EPI ISL 456379|B.1.1.296|New Zealand|2020-04-15	0.0002688523	Oceania
Oceania|hCoV-19/Australia/SAP014/2020|EPI ISL 468019|B.1|Australia|2020-04-02	Oceania|hCoV-19/New Zealand/20VR2475/2020|EPI ISL 456379|B.1.1.296|New Zealand|2020-04-15	0.0002688737	Oceania
Oceania|hCoV-19/New Zealand/20VR1907/2020|EPI ISL 456303|B.1|New Zealand|2020-04-02	Oceania|hCoV-19/New Zealand/20VR2475/2020|EPI ISL 456379|B.1.1.296|New Zealand|2020-04-15	0.0003698112	Oceania
Oceania|hCoV-19/Australia/SAP018/2020|EPI ISL 467994|B.1|Australia|2020-04-02	Oceania|hCoV-19/New Zealand/20VR2475/2020|EPI ISL 456379|B.1.1.296|New Zealand|2020-04-15	0.0003365923	Oceania
Oceania|hCoV-19/Australia/VIC1025/2020|EPI ISL 430532|B.1.5|Australia|2020-04-02	Oceania|hCoV-19/New Zealand/20VR2475/2020|EPI ISL 456379|B.1.1.296|New Zealand|2020-04-15	0.0002020655	Oceania
Oceania|hCoV-19/Australia/SAP093/2020|EPI ISL 451128|B.1|Australia|2020-04-02	Oceania|hCoV-19/New Zealand/20VR2475/2020|EPI ISL 456379|B.1.1.296|New Zealand|2020-04-15	0.0003032535	Oceania
Oceania|hCoV-19/Australia/SAP017/2020|EPI ISL 468012|B.1|Australia|2020-04-02	Oceania|hCoV-19/New Zealand/20VR2475/2020|EPI ISL 456379|B.1.1.296|New Zealand|2020-04-15	0.0003044021	Oceania
Oceania|hCoV-19/Australia/VIC1232/2020|EPI ISL 563551|B.1.5|Australia|2020-04-02	Oceania|hCoV-19/New Zealand/20VR2475/2020|EPI ISL 456379|B.1.1.296|New Zealand|2020-04-15	0.0002030157	Oceania
Oceania|hCoV-19/Australia/SAP015/2020|EPI ISL 467990|B.1|Australia|2020-04-02	Oceania|hCoV-19/New Zealand/20VR2475/2020|EPI ISL 456379|B.1.1.296|New Zealand|2020-04-15	0.0002706926	Oceania
Oceania|hCoV-19/Australia/VIC1024/2020|EPI ISL 430531|B.1|Australia|2020-04-02	Oceania|hCoV-19/New Zealand/20VR2475/2020|EPI ISL 456379|B.1.1.296|New Zealand|2020-04-15	0.0002712613	Oceania
Oceania|hCoV-19/Australia/VIC814/2020|EPI ISL 427087|B.1.1|Australia|2020-04-02	Oceania|hCoV-19/New Zealand/20VR2475/2020|EPI ISL 456379|B.1.1.296|New Zealand|2020-04-15	0.0002383180	Oceania
Oceania|hCoV-19/Australia/VIC1234/2020|EPI ISL 430511|B.1.1|Australia|2020-04-02	Oceania|hCoV-19/New Zealand/20VR2475/2020|EPI ISL 456379|B.1.1.296|New Zealand|2020-04-15	0.0001704907	Oceania
Oceania|hCoV-19/Australia/VIC1231/2020|EPI ISL 561957|B.1|Australia|2020-04-02	Oceania|hCoV-19/New Zealand/20VR2475/2020|EPI ISL 456379|B.1.1.296|New Zealand|2020-04-15	0.0002729088	Oceania
Oceania|hCoV-19/Australia/ACT0073/2020|EPI ISL 498533|B.1.1|Australia|2020-04-02	Oceania|hCoV-19/New Zealand/20VR2475/2020|EPI ISL 456379|B.1.1.296|New Zealand|2020-04-15	0.0001031517	Oceania
Oceania|hCoV-19/Australia/TAS105/2020|EPI ISL 522571|B.1|Australia|2020-04-02	Oceania|hCoV-19/New Zealand/20VR2475/2020|EPI ISL 456379|B.1.1.296|New Zealand|2020-04-15	0.0002739179	Oceania
Oceania|hCoV-19/Australia/TAS173/2020|EPI ISL 522626|B.1.5|Australia|2020-04-02	Oceania|hCoV-19/New Zealand/20VR2475/2020|EPI ISL 456379|B.1.1.296|New Zealand|2020-04-15	0.0002774749	Oceania
Oceania|hCoV-19/Australia/VIC1881/2020|EPI ISL 480571|B.1.1|Australia|2020-04-02	Oceania|hCoV-19/New Zealand/20VR2475/2020|EPI ISL 456379|B.1.1.296|New Zealand|2020-04-15	0.0001388481	Oceania
Oceania|hCoV-19/Australia/VIC815/2020|EPI ISL 427088|B.1|Australia|2020-04-02	Oceania|hCoV-19/New Zealand/20VR2475/2020|EPI ISL 456379|B.1.1.296|New Zealand|2020-04-15	0.0004189889	Oceania
Oceania|hCoV-19/Australia/VIC813/2020|EPI ISL 427086|B.4|Australia|2020-04-02	Oceania|hCoV-19/New Zealand/20VR2475/2020|EPI ISL 456379|B.1.1.296|New Zealand|2020-04-15	0.0006327351	Oceania
Oceania|hCoV-19/Australia/VIC1046/2020|EPI ISL 430550|B.1|Australia|2020-04-03	Oceania|hCoV-19/New Zealand/20VR2475/2020|EPI ISL 456379|B.1.1.296|New Zealand|2020-04-15	0.0003024620	Oceania
Oceania|hCoV-19/Australia/VIC820/2020|EPI ISL 427092|B.1|Australia|2020-04-03	Oceania|hCoV-19/New Zealand/20VR2475/2020|EPI ISL 456379|B.1.1.296|New Zealand|2020-04-15	0.0003696745	Oceania
Oceania|hCoV-19/Australia/VIC828/2020|EPI ISL 427096|B.1.1|Australia|2020-04-03	Oceania|hCoV-19/New Zealand/20VR2475/2020|EPI ISL 456379|B.1.1.296|New Zealand|2020-04-15	0.0002688098	Oceania
Oceania|hCoV-19/New Zealand/20VR2096/2020|EPI ISL 548124|B.40|New Zealand|2020-04-03	Oceania|hCoV-19/New Zealand/20VR2475/2020|EPI ISL 456379|B.1.1.296|New Zealand|2020-04-15	0.0005378439	Oceania
Oceania|hCoV-19/Australia/SAP226/2020|EPI ISL 468024|B.1.1.1|Australia|2020-04-03	Oceania|hCoV-19/New Zealand/20VR2475/2020|EPI ISL 456379|B.1.1.296|New Zealand|2020-04-15	0.0002688175	Oceania
Oceania|hCoV-19/Australia/VIC1041/2020|EPI ISL 430536|B.1|Australia|2020-04-03	Oceania|hCoV-19/New Zealand/20VR2475/2020|EPI ISL 456379|B.1.1.296|New Zealand|2020-04-15	0.0003024485	Oceania
Oceania|hCoV-19/Australia/VIC824/2020|EPI ISL 427095|B.1|Australia|2020-04-03	Oceania|hCoV-19/New Zealand/20VR2475/2020|EPI ISL 456379|B.1.1.296|New Zealand|2020-04-15	0.0003360608	Oceania
Oceania|hCoV-19/Australia/SAP437/2020|EPI ISL 508128|B.1.1|Australia|2020-04-03	Oceania|hCoV-19/New Zealand/20VR2475/2020|EPI ISL 456379|B.1.1.296|New Zealand|2020-04-15	0.0002351996	Oceania
Oceania|hCoV-19/Australia/QLD967/2020|EPI ISL 530232|B.1|Australia|2020-04-03	Oceania|hCoV-19/New Zealand/20VR2475/2020|EPI ISL 456379|B.1.1.296|New Zealand|2020-04-15	0.0002688376	Oceania
Oceania|hCoV-19/Australia/NSW301/2020|EPI ISL 451565|B.4|Australia|2020-04-03	Oceania|hCoV-19/New Zealand/20VR2475/2020|EPI ISL 456379|B.1.1.296|New Zealand|2020-04-15	0.0006126671	Oceania
Oceania|hCoV-19/Australia/NSW287/2020|EPI ISL 451551|B.1.1|Australia|2020-04-03	Oceania|hCoV-19/New Zealand/20VR2475/2020|EPI ISL 456379|B.1.1.296|New Zealand|2020-04-15	0.0001360698	Oceania
Oceania|hCoV-19/Australia/NSW269/2020|EPI ISL 451534|B.1|Australia|2020-04-03	Oceania|hCoV-19/New Zealand/20VR2475/2020|EPI ISL 456379|B.1.1.296|New Zealand|2020-04-15	0.0003062352	Oceania
Oceania|hCoV-19/Australia/WA13/2020|EPI ISL 470831|B.1|Australia|2020-04-03	Oceania|hCoV-19/New Zealand/20VR2475/2020|EPI ISL 456379|B.1.1.296|New Zealand|2020-04-15	0.0003361062	Oceania
Oceania|hCoV-19/Australia/VIC1039/2020|EPI ISL 430535|B.1.1.8|Australia|2020-04-03	Oceania|hCoV-19/New Zealand/20VR2475/2020|EPI ISL 456379|B.1.1.296|New Zealand|2020-04-15	0.0002021806	Oceania
Oceania|hCoV-19/Australia/VIC821/2020|EPI ISL 427093|B.1.5|Australia|2020-04-03	Oceania|hCoV-19/New Zealand/20VR2475/2020|EPI ISL 456379|B.1.1.296|New Zealand|2020-04-15	0.0002031188	Oceania
Oceania|hCoV-19/Australia/VIC1045/2020|EPI ISL 430546|B.1|Australia|2020-04-03	Oceania|hCoV-19/New Zealand/20VR2475/2020|EPI ISL 456379|B.1.1.296|New Zealand|2020-04-15	0.0002710048	Oceania
Oceania|hCoV-19/Australia/VIC1044/2020|EPI ISL 430540|B.3|Australia|2020-04-03	Oceania|hCoV-19/New Zealand/20VR2475/2020|EPI ISL 456379|B.1.1.296|New Zealand|2020-04-15	0.0004753645	Oceania
Oceania|hCoV-19/Australia/SAP145/2020|EPI ISL 467987|B.1|Australia|2020-04-03	Oceania|hCoV-19/New Zealand/20VR2475/2020|EPI ISL 456379|B.1.1.296|New Zealand|2020-04-15	0.0003071479	Oceania
Oceania|hCoV-19/Australia/VIC1038/2020|EPI ISL 430534|B.1.1|Australia|2020-04-03	Oceania|hCoV-19/New Zealand/20VR2475/2020|EPI ISL 456379|B.1.1.296|New Zealand|2020-04-15	0.0001366414	Oceania
Oceania|hCoV-19/New Zealand/20VR2055/2020|EPI ISL 456350|B.1.1|New Zealand|2020-04-03	Oceania|hCoV-19/New Zealand/20VR2475/2020|EPI ISL 456379|B.1.1.296|New Zealand|2020-04-15	0.0001027104	Oceania
Oceania|hCoV-19/New Zealand/20VR1947/2020|EPI ISL 456318|B.31|New Zealand|2020-04-03	Oceania|hCoV-19/New Zealand/20VR2475/2020|EPI ISL 456379|B.1.1.296|New Zealand|2020-04-15	0.0006852207	Oceania
Oceania|hCoV-19/New Zealand/20VR1927/2020|EPI ISL 456311|B.1|New Zealand|2020-04-03	Oceania|hCoV-19/New Zealand/20VR2475/2020|EPI ISL 456379|B.1.1.296|New Zealand|2020-04-15	0.0002740585	Oceania
Oceania|hCoV-19/New Zealand/20VR1928/2020|EPI ISL 456312|B|New Zealand|2020-04-03	Oceania|hCoV-19/New Zealand/20VR2475/2020|EPI ISL 456379|B.1.1.296|New Zealand|2020-04-15	0.0002739879	Oceania
Oceania|hCoV-19/Australia/VIC818/2020|EPI ISL 427090|B.1.22|Australia|2020-04-03	Oceania|hCoV-19/New Zealand/20VR2475/2020|EPI ISL 456379|B.1.1.296|New Zealand|2020-04-15	0.0005496068	Oceania
Oceania|hCoV-19/Australia/SAP247/2020|EPI ISL 483081|B.1|Australia|2020-04-03	Oceania|hCoV-19/New Zealand/20VR2475/2020|EPI ISL 456379|B.1.1.296|New Zealand|2020-04-15	0.0003438328	Oceania
Oceania|hCoV-19/Australia/VIC816/2020|EPI ISL 427089|B.1.5|Australia|2020-04-03	Oceania|hCoV-19/New Zealand/20VR2475/2020|EPI ISL 456379|B.1.1.296|New Zealand|2020-04-15	0.0003459943	Oceania
Oceania|hCoV-19/New Zealand/20VR1929/2020|EPI ISL 456313|B|New Zealand|2020-04-03	Oceania|hCoV-19/New Zealand/20VR2475/2020|EPI ISL 456379|B.1.1.296|New Zealand|2020-04-15	0.0002466004	Oceania
Oceania|hCoV-19/Australia/VIC837/2020|EPI ISL 427101|B.1.22|Australia|2020-04-04	Oceania|hCoV-19/New Zealand/20VR2475/2020|EPI ISL 456379|B.1.1.296|New Zealand|2020-04-15	0.0004032890	Oceania
Oceania|hCoV-19/Australia/NSW2544/2020|EPI ISL 527045|B.1|Australia|2020-04-04	Oceania|hCoV-19/New Zealand/20VR2475/2020|EPI ISL 456379|B.1.1.296|New Zealand|2020-04-15	0.0003360763	Oceania
Oceania|hCoV-19/Australia/NSW2543/2020|EPI ISL 527044|B.1|Australia|2020-04-04	Oceania|hCoV-19/New Zealand/20VR2475/2020|EPI ISL 456379|B.1.1.296|New Zealand|2020-04-15	0.0003697022	Oceania
Oceania|hCoV-19/Australia/NSW2550/2020|EPI ISL 527051|B.1.98|Australia|2020-04-04	Oceania|hCoV-19/New Zealand/20VR2475/2020|EPI ISL 456379|B.1.1.296|New Zealand|2020-04-15	0.0003024346	Oceania
Oceania|hCoV-19/Australia/VIC848/2020|EPI ISL 427108|B.1|Australia|2020-04-04	Oceania|hCoV-19/New Zealand/20VR2475/2020|EPI ISL 456379|B.1.1.296|New Zealand|2020-04-15	0.0003024625	Oceania
Oceania|hCoV-19/Australia/NSW2548/2020|EPI ISL 527049|B.1.98|Australia|2020-04-04	Oceania|hCoV-19/New Zealand/20VR2475/2020|EPI ISL 456379|B.1.1.296|New Zealand|2020-04-15	0.0004369463	Oceania
Oceania|hCoV-19/Australia/NSW2536/2020|EPI ISL 527039|B.1.98|Australia|2020-04-04	Oceania|hCoV-19/New Zealand/20VR2475/2020|EPI ISL 456379|B.1.1.296|New Zealand|2020-04-15	0.0003696915	Oceania
Oceania|hCoV-19/Australia/NSW2547/2020|EPI ISL 527048|B.1|Australia|2020-04-04	Oceania|hCoV-19/New Zealand/20VR2475/2020|EPI ISL 456379|B.1.1.296|New Zealand|2020-04-15	0.0003024519	Oceania
Oceania|hCoV-19/Australia/VIC843/2020|EPI ISL 427103|B.1.5|Australia|2020-04-04	Oceania|hCoV-19/New Zealand/20VR2475/2020|EPI ISL 456379|B.1.1.296|New Zealand|2020-04-15	0.0002016106	Oceania
Oceania|hCoV-19/Australia/VIC842/2020|EPI ISL 427102|B.1|Australia|2020-04-04	Oceania|hCoV-19/New Zealand/20VR2475/2020|EPI ISL 456379|B.1.1.296|New Zealand|2020-04-15	0.0004033011	Oceania
Oceania|hCoV-19/Australia/NSW2551/2020|EPI ISL 527052|B.1.98|Australia|2020-04-04	Oceania|hCoV-19/New Zealand/20VR2475/2020|EPI ISL 456379|B.1.1.296|New Zealand|2020-04-15	0.0004033268	Oceania
Oceania|hCoV-19/Australia/NSW2545/2020|EPI ISL 527046|B.40|Australia|2020-04-04	Oceania|hCoV-19/New Zealand/20VR2475/2020|EPI ISL 456379|B.1.1.296|New Zealand|2020-04-15	0.0005041951	Oceania
Oceania|hCoV-19/Australia/NSW2549/2020|EPI ISL 527050|B.1.98|Australia|2020-04-04	Oceania|hCoV-19/New Zealand/20VR2475/2020|EPI ISL 456379|B.1.1.296|New Zealand|2020-04-15	0.0005042128	Oceania
Oceania|hCoV-19/Australia/VIC846/2020|EPI ISL 427106|B.4|Australia|2020-04-04	Oceania|hCoV-19/New Zealand/20VR2475/2020|EPI ISL 456379|B.1.1.296|New Zealand|2020-04-15	0.0006387291	Oceania
Oceania|hCoV-19/Australia/VIC845/2020|EPI ISL 427105|B.1.22|Australia|2020-04-04	Oceania|hCoV-19/New Zealand/20VR2475/2020|EPI ISL 456379|B.1.1.296|New Zealand|2020-04-15	0.0004369262	Oceania
Oceania|hCoV-19/Australia/NSW2542/2020|EPI ISL 527043|B.1|Australia|2020-04-04	Oceania|hCoV-19/New Zealand/20VR2475/2020|EPI ISL 456379|B.1.1.296|New Zealand|2020-04-15	0.0003360860	Oceania
Oceania|hCoV-19/Australia/VIC1062/2020|EPI ISL 430578|B.1.5|Australia|2020-04-04	Oceania|hCoV-19/New Zealand/20VR2475/2020|EPI ISL 456379|B.1.1.296|New Zealand|2020-04-15	0.0003360859	Oceania
Oceania|hCoV-19/Australia/NSW298/2020|EPI ISL 451562|B.1.5|Australia|2020-04-04	Oceania|hCoV-19/New Zealand/20VR2475/2020|EPI ISL 456379|B.1.1.296|New Zealand|2020-04-15	0.0003402624	Oceania
Oceania|hCoV-19/Australia/NSW295/2020|EPI ISL 451559|B.4|Australia|2020-04-04	Oceania|hCoV-19/New Zealand/20VR2475/2020|EPI ISL 456379|B.1.1.296|New Zealand|2020-04-15	0.0005105002	Oceania
Oceania|hCoV-19/Australia/NSW296/2020|EPI ISL 451560|B.1.1|Australia|2020-04-04	Oceania|hCoV-19/New Zealand/20VR2475/2020|EPI ISL 456379|B.1.1.296|New Zealand|2020-04-15	0.0001360698	Oceania
Oceania|hCoV-19/Australia/NSW309/2020|EPI ISL 451573|B.1.5|Australia|2020-04-04	Oceania|hCoV-19/New Zealand/20VR2475/2020|EPI ISL 456379|B.1.1.296|New Zealand|2020-04-15	0.0002381688	Oceania
Oceania|hCoV-19/New Zealand/20VR2063/2020|EPI ISL 456355|B.1.1|New Zealand|2020-04-04	Oceania|hCoV-19/New Zealand/20VR2475/2020|EPI ISL 456379|B.1.1.296|New Zealand|2020-04-15	0.0001007955	Oceania
Oceania|hCoV-19/New Zealand/20VR1936/2020|EPI ISL 456315|B.1|New Zealand|2020-04-04	Oceania|hCoV-19/New Zealand/20VR2475/2020|EPI ISL 456379|B.1.1.296|New Zealand|2020-04-15	0.0003025347	Oceania
Oceania|hCoV-19/Australia/VIC851/2020|EPI ISL 427111|B.1.1|Australia|2020-04-04	Oceania|hCoV-19/New Zealand/20VR2475/2020|EPI ISL 456379|B.1.1.296|New Zealand|2020-04-15	0.0001344373	Oceania
Oceania|hCoV-19/Australia/VIC849/2020|EPI ISL 427109|B.1|Australia|2020-04-04	Oceania|hCoV-19/New Zealand/20VR2475/2020|EPI ISL 456379|B.1.1.296|New Zealand|2020-04-15	0.0002689821	Oceania
Oceania|hCoV-19/Australia/VIC850/2020|EPI ISL 427110|B.1.1|Australia|2020-04-04	Oceania|hCoV-19/New Zealand/20VR2475/2020|EPI ISL 456379|B.1.1.296|New Zealand|2020-04-15	0.0001010909	Oceania
Oceania|hCoV-19/Australia/VIC852/2020|EPI ISL 427112|B.1.1|Australia|2020-04-04	Oceania|hCoV-19/New Zealand/20VR2475/2020|EPI ISL 456379|B.1.1.296|New Zealand|2020-04-15	0.0001018631	Oceania
Oceania|hCoV-19/Australia/VIC829/2020|EPI ISL 427097|B.1.5|Australia|2020-04-04	Oceania|hCoV-19/New Zealand/20VR2475/2020|EPI ISL 456379|B.1.1.296|New Zealand|2020-04-15	0.0002389859	Oceania
Oceania|hCoV-19/Australia/VIC1276/2020|EPI ISL 430685|B.1.1.10|Australia|2020-04-04	Oceania|hCoV-19/New Zealand/20VR2475/2020|EPI ISL 456379|B.1.1.296|New Zealand|2020-04-15	0.0002739814	Oceania
Oceania|hCoV-19/Australia/VIC834/2020|EPI ISL 427099|B.1|Australia|2020-04-04	Oceania|hCoV-19/New Zealand/20VR2475/2020|EPI ISL 456379|B.1.1.296|New Zealand|2020-04-15	0.0002788424	Oceania
Oceania|hCoV-19/Australia/VIC844/2020|EPI ISL 427104|B.1.5|Australia|2020-04-04	Oceania|hCoV-19/New Zealand/20VR2475/2020|EPI ISL 456379|B.1.1.296|New Zealand|2020-04-15	0.0003160784	Oceania
Oceania|hCoV-19/New Zealand/20VR2097/2020|EPI ISL 456376|B.1.370|New Zealand|2020-04-05	Oceania|hCoV-19/New Zealand/20VR2475/2020|EPI ISL 456379|B.1.1.296|New Zealand|2020-04-15	0.0003696744	Oceania
Oceania|hCoV-19/Australia/VIC857/2020|EPI ISL 427116|B.1|Australia|2020-04-05	Oceania|hCoV-19/New Zealand/20VR2475/2020|EPI ISL 456379|B.1.1.296|New Zealand|2020-04-15	0.0003024485	Oceania
Oceania|hCoV-19/Australia/VIC858/2020|EPI ISL 427117|B.1.1|Australia|2020-04-05	Oceania|hCoV-19/New Zealand/20VR2475/2020|EPI ISL 456379|B.1.1.296|New Zealand|2020-04-15	0.0001343877	Oceania
Oceania|hCoV-19/Australia/VIC860/2020|EPI ISL 427118|B.1.1|Australia|2020-04-05	Oceania|hCoV-19/New Zealand/20VR2475/2020|EPI ISL 456379|B.1.1.296|New Zealand|2020-04-15	0.0001007887	Oceania
Oceania|hCoV-19/Australia/VIC876/2020|EPI ISL 427131|B.1.1.33|Australia|2020-04-05	Oceania|hCoV-19/New Zealand/20VR2475/2020|EPI ISL 456379|B.1.1.296|New Zealand|2020-04-15	0.0001679880	Oceania
Oceania|hCoV-19/Australia/SAP441/2020|EPI ISL 508132|B.1.1|Australia|2020-04-05	Oceania|hCoV-19/New Zealand/20VR2475/2020|EPI ISL 456379|B.1.1.296|New Zealand|2020-04-15	0.0001679880	Oceania
Oceania|hCoV-19/Australia/NSW2132/2020|EPI ISL 500625|B.1|Australia|2020-04-05	Oceania|hCoV-19/New Zealand/20VR2475/2020|EPI ISL 456379|B.1.1.296|New Zealand|2020-04-15	0.0003696786	Oceania
Oceania|hCoV-19/Australia/VIC869/2020|EPI ISL 427124|B.3|Australia|2020-04-05	Oceania|hCoV-19/New Zealand/20VR2475/2020|EPI ISL 456379|B.1.1.296|New Zealand|2020-04-15	0.0004369358	Oceania
Oceania|hCoV-19/Australia/VIC863/2020|EPI ISL 427120|B.1|Australia|2020-04-05	Oceania|hCoV-19/New Zealand/20VR2475/2020|EPI ISL 456379|B.1.1.296|New Zealand|2020-04-15	0.0002688376	Oceania
Oceania|hCoV-19/Australia/NSW275/2020|EPI ISL 451539|B.6|Australia|2020-04-05	Oceania|hCoV-19/New Zealand/20VR2475/2020|EPI ISL 456379|B.1.1.296|New Zealand|2020-04-15	0.0006126671	Oceania
Oceania|hCoV-19/Australia/WA99/2020|EPI ISL 512752|B.1.1|Australia|2020-04-05	Oceania|hCoV-19/New Zealand/20VR2475/2020|EPI ISL 456379|B.1.1.296|New Zealand|2020-04-15	0.0002722092	Oceania
Oceania|hCoV-19/Australia/NSW2131/2020|EPI ISL 500624|B.1|Australia|2020-04-05	Oceania|hCoV-19/New Zealand/20VR2475/2020|EPI ISL 456379|B.1.1.296|New Zealand|2020-04-15	0.0004033169	Oceania
Oceania|hCoV-19/New Zealand/20VR2059/2020|EPI ISL 456353|B.1|New Zealand|2020-04-05	Oceania|hCoV-19/New Zealand/20VR2475/2020|EPI ISL 456379|B.1.1.296|New Zealand|2020-04-15	0.0002689788	Oceania
Oceania|hCoV-19/Australia/VIC870/2020|EPI ISL 427125|B.1.5|Australia|2020-04-05	Oceania|hCoV-19/New Zealand/20VR2475/2020|EPI ISL 456379|B.1.1.296|New Zealand|2020-04-15	0.0002022016	Oceania
Oceania|hCoV-19/Australia/VIC1071/2020|EPI ISL 430581|B.1|Australia|2020-04-05	Oceania|hCoV-19/New Zealand/20VR2475/2020|EPI ISL 456379|B.1.1.296|New Zealand|2020-04-15	0.0002360249	Oceania
Oceania|hCoV-19/Australia/VIC873/2020|EPI ISL 427128|B.1|Australia|2020-04-05	Oceania|hCoV-19/New Zealand/20VR2475/2020|EPI ISL 456379|B.1.1.296|New Zealand|2020-04-15	0.0002699352	Oceania
Oceania|hCoV-19/Australia/WA83/2020|EPI ISL 512736|B.1.1|Australia|2020-04-05	Oceania|hCoV-19/New Zealand/20VR2475/2020|EPI ISL 456379|B.1.1.296|New Zealand|2020-04-15	0.0002434041	Oceania
Oceania|hCoV-19/Australia/VIC872/2020|EPI ISL 427127|B.52|Australia|2020-04-05	Oceania|hCoV-19/New Zealand/20VR2475/2020|EPI ISL 456379|B.1.1.296|New Zealand|2020-04-15	0.0006218241	Oceania
Oceania|hCoV-19/New Zealand/20VR2098/2020|EPI ISL 548125|B.1.1|New Zealand|2020-04-05	Oceania|hCoV-19/New Zealand/20VR2475/2020|EPI ISL 456379|B.1.1.296|New Zealand|2020-04-15	0.0001051947	Oceania
Oceania|hCoV-19/New Zealand/20VR2092/2020|EPI ISL 456373|B.1|New Zealand|2020-04-05	Oceania|hCoV-19/New Zealand/20VR2475/2020|EPI ISL 456379|B.1.1.296|New Zealand|2020-04-15	0.0002104821	Oceania
Oceania|hCoV-19/Australia/SAP027/2020|EPI ISL 468009|B.1|Australia|2020-04-06	Oceania|hCoV-19/New Zealand/20VR2475/2020|EPI ISL 456379|B.1.1.296|New Zealand|2020-04-15	0.0002688329	Oceania
Oceania|hCoV-19/Australia/VIC881/2020|EPI ISL 427135|B.1.1|Australia|2020-04-06	Oceania|hCoV-19/New Zealand/20VR2475/2020|EPI ISL 456379|B.1.1.296|New Zealand|2020-04-15	0.0001680006	Oceania
Oceania|hCoV-19/Australia/VIC883/2020|EPI ISL 427136|B.1.356|Australia|2020-04-06	Oceania|hCoV-19/New Zealand/20VR2475/2020|EPI ISL 456379|B.1.1.296|New Zealand|2020-04-15	0.0003698033	Oceania
Oceania|hCoV-19/Australia/WA15/2020|EPI ISL 470833|B.1|Australia|2020-04-06	Oceania|hCoV-19/New Zealand/20VR2475/2020|EPI ISL 456379|B.1.1.296|New Zealand|2020-04-15	0.0002688406	Oceania
Oceania|hCoV-19/Australia/VIC884/2020|EPI ISL 427137|B.1|Australia|2020-04-06	Oceania|hCoV-19/New Zealand/20VR2475/2020|EPI ISL 456379|B.1.1.296|New Zealand|2020-04-15	0.0001008497	Oceania
Oceania|hCoV-19/Australia/VIC1080/2020|EPI ISL 430579|B.1|Australia|2020-04-06	Oceania|hCoV-19/New Zealand/20VR2475/2020|EPI ISL 456379|B.1.1.296|New Zealand|2020-04-15	0.0003696957	Oceania
Oceania|hCoV-19/Australia/NSW2577/2020|EPI ISL 527062|B.1|Australia|2020-04-06	Oceania|hCoV-19/New Zealand/20VR2475/2020|EPI ISL 456379|B.1.1.296|New Zealand|2020-04-15	0.0003024519	Oceania
Oceania|hCoV-19/Australia/NSW544/2020|EPI ISL 455083|B.1.5|Australia|2020-04-06	Oceania|hCoV-19/New Zealand/20VR2475/2020|EPI ISL 456379|B.1.1.296|New Zealand|2020-04-15	0.0003062441	Oceania
Oceania|hCoV-19/Australia/NSW381/2020|EPI ISL 451641|B.1.5|Australia|2020-04-06	Oceania|hCoV-19/New Zealand/20VR2475/2020|EPI ISL 456379|B.1.1.296|New Zealand|2020-04-15	0.0002041345	Oceania
Oceania|hCoV-19/Australia/NSW321/2020|EPI ISL 451583|B.1|Australia|2020-04-06	Oceania|hCoV-19/New Zealand/20VR2475/2020|EPI ISL 456379|B.1.1.296|New Zealand|2020-04-15	0.0003402843	Oceania
Oceania|hCoV-19/Australia/VIC887/2020|EPI ISL 427140|B.31|Australia|2020-04-06	Oceania|hCoV-19/New Zealand/20VR2475/2020|EPI ISL 456379|B.1.1.296|New Zealand|2020-04-15	0.0007087380	Oceania
Oceania|hCoV-19/Australia/VIC1089/2020|EPI ISL 430673|B.1.1|Australia|2020-04-06	Oceania|hCoV-19/New Zealand/20VR2475/2020|EPI ISL 456379|B.1.1.296|New Zealand|2020-04-15	0.0001355873	Oceania
Oceania|hCoV-19/Australia/VIC885/2020|EPI ISL 427138|B.1|Australia|2020-04-06	Oceania|hCoV-19/New Zealand/20VR2475/2020|EPI ISL 456379|B.1.1.296|New Zealand|2020-04-15	0.0002713909	Oceania
Oceania|hCoV-19/Australia/VIC1088/2020|EPI ISL 521864|B.6|Australia|2020-04-06	Oceania|hCoV-19/New Zealand/20VR2475/2020|EPI ISL 456379|B.1.1.296|New Zealand|2020-04-15	0.0005092985	Oceania
Oceania|hCoV-19/New Zealand/20VR2066/2020|EPI ISL 456357|B.31|New Zealand|2020-04-06	Oceania|hCoV-19/New Zealand/20VR2475/2020|EPI ISL 456379|B.1.1.296|New Zealand|2020-04-15	0.0006800259	Oceania
Oceania|hCoV-19/Australia/VIC888/2020|EPI ISL 427141|B.1|Australia|2020-04-06	Oceania|hCoV-19/New Zealand/20VR2475/2020|EPI ISL 456379|B.1.1.296|New Zealand|2020-04-15	0.0003066249	Oceania
Oceania|hCoV-19/Australia/VIC1078/2020|EPI ISL 430564|B.1|Australia|2020-04-06	Oceania|hCoV-19/New Zealand/20VR2475/2020|EPI ISL 456379|B.1.1.296|New Zealand|2020-04-15	0.0003442976	Oceania
Oceania|hCoV-19/Australia/WA44/2020|EPI ISL 470861|B.1|Australia|2020-04-07	Oceania|hCoV-19/New Zealand/20VR2475/2020|EPI ISL 456379|B.1.1.296|New Zealand|2020-04-15	0.0003360705	Oceania
Oceania|hCoV-19/Australia/VIC1112/2020|EPI ISL 430573|B.1|Australia|2020-04-07	Oceania|hCoV-19/New Zealand/20VR2475/2020|EPI ISL 456379|B.1.1.296|New Zealand|2020-04-15	0.0002688376	Oceania
Oceania|hCoV-19/Australia/SAP297/2020|EPI ISL 468025|B.1.5|Australia|2020-04-07	Oceania|hCoV-19/New Zealand/20VR2475/2020|EPI ISL 456379|B.1.1.296|New Zealand|2020-04-15	0.0003024572	Oceania
Oceania|hCoV-19/Australia/NSW383/2020|EPI ISL 451643|B.1.5|Australia|2020-04-07	Oceania|hCoV-19/New Zealand/20VR2475/2020|EPI ISL 456379|B.1.1.296|New Zealand|2020-04-15	0.0003742964	Oceania
Oceania|hCoV-19/Australia/NSW604/2020|EPI ISL 478716|B.1|Australia|2020-04-07	Oceania|hCoV-19/New Zealand/20VR2475/2020|EPI ISL 456379|B.1.1.296|New Zealand|2020-04-15	0.0004083772	Oceania
Oceania|hCoV-19/Australia/ACT0051/2020|EPI ISL 498518|B.1|Australia|2020-04-07	Oceania|hCoV-19/New Zealand/20VR2475/2020|EPI ISL 456379|B.1.1.296|New Zealand|2020-04-15	0.0003361062	Oceania
Oceania|hCoV-19/Australia/VIC1279/2020|EPI ISL 430678|B.1.1|Australia|2020-04-07	Oceania|hCoV-19/New Zealand/20VR2475/2020|EPI ISL 456379|B.1.1.296|New Zealand|2020-04-15	0.0001344283	Oceania
Oceania|hCoV-19/Australia/SAP298/2020|EPI ISL 468007|B.1.5|Australia|2020-04-07	Oceania|hCoV-19/New Zealand/20VR2475/2020|EPI ISL 456379|B.1.1.296|New Zealand|2020-04-15	0.0003029764	Oceania
Oceania|hCoV-19/Australia/VIC1094/2020|EPI ISL 430583|B.1.5|Australia|2020-04-07	Oceania|hCoV-19/New Zealand/20VR2475/2020|EPI ISL 456379|B.1.1.296|New Zealand|2020-04-15	0.0002695029	Oceania
Oceania|hCoV-19/Australia/VIC1110/2020|EPI ISL 430569|B.1.1|Australia|2020-04-07	Oceania|hCoV-19/New Zealand/20VR2475/2020|EPI ISL 456379|B.1.1.296|New Zealand|2020-04-15	0.0001351292	Oceania
Oceania|hCoV-19/Australia/VIC1109/2020|EPI ISL 430618|B.1|Australia|2020-04-07	Oceania|hCoV-19/New Zealand/20VR2475/2020|EPI ISL 456379|B.1.1.296|New Zealand|2020-04-15	0.0003717191	Oceania
Oceania|hCoV-19/Australia/VIC1113/2020|EPI ISL 430575|B.1|Australia|2020-04-07	Oceania|hCoV-19/New Zealand/20VR2475/2020|EPI ISL 456379|B.1.1.296|New Zealand|2020-04-15	0.0003722096	Oceania
Oceania|hCoV-19/Australia/WA43/2020|EPI ISL 470860|B.1|Australia|2020-04-07	Oceania|hCoV-19/New Zealand/20VR2475/2020|EPI ISL 456379|B.1.1.296|New Zealand|2020-04-15	0.0003399421	Oceania
Oceania|hCoV-19/Australia/VIC1106/2020|EPI ISL 430588|B.1.265|Australia|2020-04-07	Oceania|hCoV-19/New Zealand/20VR2475/2020|EPI ISL 456379|B.1.1.296|New Zealand|2020-04-15	0.0003742007	Oceania
Oceania|hCoV-19/Australia/TAS60/2020|EPI ISL 522733|B.1|Australia|2020-04-07	Oceania|hCoV-19/New Zealand/20VR2475/2020|EPI ISL 456379|B.1.1.296|New Zealand|2020-04-15	0.0003755546	Oceania
Oceania|hCoV-19/New Zealand/20VR2046/2020|EPI ISL 456345|B.1.5|New Zealand|2020-04-07	Oceania|hCoV-19/New Zealand/20VR2475/2020|EPI ISL 456379|B.1.1.296|New Zealand|2020-04-15	0.0001036253	Oceania
Oceania|hCoV-19/New Zealand/20VR2072/2020|EPI ISL 456359|B|New Zealand|2020-04-07	Oceania|hCoV-19/New Zealand/20VR2475/2020|EPI ISL 456379|B.1.1.296|New Zealand|2020-04-15	0.0004874731	Oceania
Oceania|hCoV-19/Australia/VIC1111/2020|EPI ISL 430570|B.1|Australia|2020-04-07	Oceania|hCoV-19/New Zealand/20VR2475/2020|EPI ISL 456379|B.1.1.296|New Zealand|2020-04-15	0.0003140231	Oceania
Oceania|hCoV-19/Australia/SAP301/2020|EPI ISL 467986|B.1|Australia|2020-04-07	Oceania|hCoV-19/New Zealand/20VR2475/2020|EPI ISL 456379|B.1.1.296|New Zealand|2020-04-15	0.0007028923	Oceania
Oceania|hCoV-19/Australia/VIC1092/2020|EPI ISL 430582|B.1|Australia|2020-04-07	Oceania|hCoV-19/New Zealand/20VR2475/2020|EPI ISL 456379|B.1.1.296|New Zealand|2020-04-15	0.0002818986	Oceania
Oceania|hCoV-19/Australia/VIC1280/2020|EPI ISL 430709|B.1.1|Australia|2020-04-07	Oceania|hCoV-19/New Zealand/20VR2475/2020|EPI ISL 456379|B.1.1.296|New Zealand|2020-04-15	0.0001382898	Oceania
Oceania|hCoV-19/Australia/WA45/2020|EPI ISL 470862|B.1|Australia|2020-04-08	Oceania|hCoV-19/New Zealand/20VR2475/2020|EPI ISL 456379|B.1.1.296|New Zealand|2020-04-15	0.0004033015	Oceania
Oceania|hCoV-19/Australia/QLD969/2020|EPI ISL 530233|B.1|Australia|2020-04-08	Oceania|hCoV-19/New Zealand/20VR2475/2020|EPI ISL 456379|B.1.1.296|New Zealand|2020-04-15	0.0002688376	Oceania
Oceania|hCoV-19/Australia/WA17/2020|EPI ISL 470835|B.1|Australia|2020-04-08	Oceania|hCoV-19/New Zealand/20VR2475/2020|EPI ISL 456379|B.1.1.296|New Zealand|2020-04-15	0.0002688406	Oceania
Oceania|hCoV-19/Australia/NSW595/2020|EPI ISL 478707|B.1.1|Australia|2020-04-08	Oceania|hCoV-19/New Zealand/20VR2475/2020|EPI ISL 456379|B.1.1.296|New Zealand|2020-04-15	0.0001360698	Oceania
Oceania|hCoV-19/Australia/NSW603/2020|EPI ISL 478715|B.1|Australia|2020-04-08	Oceania|hCoV-19/New Zealand/20VR2475/2020|EPI ISL 456379|B.1.1.296|New Zealand|2020-04-15	0.0004083772	Oceania
Oceania|hCoV-19/Australia/NSW302/2020|EPI ISL 451566|B.1.5|Australia|2020-04-08	Oceania|hCoV-19/New Zealand/20VR2475/2020|EPI ISL 456379|B.1.1.296|New Zealand|2020-04-15	0.0002381730	Oceania
Oceania|hCoV-19/Australia/NSW294/2020|EPI ISL 451558|B.1.1.33|Australia|2020-04-08	Oceania|hCoV-19/New Zealand/20VR2475/2020|EPI ISL 456379|B.1.1.296|New Zealand|2020-04-15	0.0001700908	Oceania
Oceania|hCoV-19/Australia/NSW352/2020|EPI ISL 451613|B.1.5|Australia|2020-04-08	Oceania|hCoV-19/New Zealand/20VR2475/2020|EPI ISL 456379|B.1.1.296|New Zealand|2020-04-15	0.0002041345	Oceania
Oceania|hCoV-19/Australia/WA60/2020|EPI ISL 512713|B.1|Australia|2020-04-08	Oceania|hCoV-19/New Zealand/20VR2475/2020|EPI ISL 456379|B.1.1.296|New Zealand|2020-04-15	0.0003743569	Oceania
Oceania|hCoV-19/Australia/WA104/2020|EPI ISL 512757|B.1|Australia|2020-04-08	Oceania|hCoV-19/New Zealand/20VR2475/2020|EPI ISL 456379|B.1.1.296|New Zealand|2020-04-15	0.0003062507	Oceania
Oceania|hCoV-19/Australia/WA61/2020|EPI ISL 512714|B.1|Australia|2020-04-08	Oceania|hCoV-19/New Zealand/20VR2475/2020|EPI ISL 456379|B.1.1.296|New Zealand|2020-04-15	0.0002722251	Oceania
Oceania|hCoV-19/Australia/VIC1135/2020|EPI ISL 430601|B.1.370|Australia|2020-04-08	Oceania|hCoV-19/New Zealand/20VR2475/2020|EPI ISL 456379|B.1.1.296|New Zealand|2020-04-15	0.0003697042	Oceania
Oceania|hCoV-19/Australia/VIC1281/2020|EPI ISL 430676|B.1.1|Australia|2020-04-08	Oceania|hCoV-19/New Zealand/20VR2475/2020|EPI ISL 456379|B.1.1.296|New Zealand|2020-04-15	0.0001344328	Oceania
Oceania|hCoV-19/Australia/VIC1119/2020|EPI ISL 430567|B.1|Australia|2020-04-08	Oceania|hCoV-19/New Zealand/20VR2475/2020|EPI ISL 456379|B.1.1.296|New Zealand|2020-04-15	0.0003364888	Oceania
Oceania|hCoV-19/Australia/VIC899/2020|EPI ISL 427149|B.52|Australia|2020-04-08	Oceania|hCoV-19/New Zealand/20VR2475/2020|EPI ISL 456379|B.1.1.296|New Zealand|2020-04-15	0.0006075758	Oceania
Oceania|hCoV-19/Australia/VIC-CBA5/2020|EPI ISL 430065|B.1.1.71|Australia|2020-04-08	Oceania|hCoV-19/New Zealand/20VR2475/2020|EPI ISL 456379|B.1.1.296|New Zealand|2020-04-15	0.0002362155	Oceania
Oceania|hCoV-19/Australia/VIC1139/2020|EPI ISL 430610|B.1|Australia|2020-04-08	Oceania|hCoV-19/New Zealand/20VR2475/2020|EPI ISL 456379|B.1.1.296|New Zealand|2020-04-15	0.0004058239	Oceania
Oceania|hCoV-19/Australia/VIC1134/2020|EPI ISL 430600|B.1|Australia|2020-04-08	Oceania|hCoV-19/New Zealand/20VR2475/2020|EPI ISL 456379|B.1.1.296|New Zealand|2020-04-15	0.0003043403	Oceania
Oceania|hCoV-19/Australia/VIC1143/2020|EPI ISL 430614|B.1.1|Australia|2020-04-08	Oceania|hCoV-19/New Zealand/20VR2475/2020|EPI ISL 456379|B.1.1.296|New Zealand|2020-04-15	0.0001352319	Oceania
Oceania|hCoV-19/Australia/VIC1137/2020|EPI ISL 430607|B.1|Australia|2020-04-08	Oceania|hCoV-19/New Zealand/20VR2475/2020|EPI ISL 456379|B.1.1.296|New Zealand|2020-04-15	0.0002705557	Oceania
Oceania|hCoV-19/Australia/VIC1138/2020|EPI ISL 430609|B.1.1|Australia|2020-04-08	Oceania|hCoV-19/New Zealand/20VR2475/2020|EPI ISL 456379|B.1.1.296|New Zealand|2020-04-15	0.0001014395	Oceania
Oceania|hCoV-19/Australia/VIC-CBA6/2020|EPI ISL 430066|B.1|Australia|2020-04-08	Oceania|hCoV-19/New Zealand/20VR2475/2020|EPI ISL 456379|B.1.1.296|New Zealand|2020-04-15	0.0004095379	Oceania
Oceania|hCoV-19/Australia/VIC1136/2020|EPI ISL 430606|B|Australia|2020-04-08	Oceania|hCoV-19/New Zealand/20VR2475/2020|EPI ISL 456379|B.1.1.296|New Zealand|2020-04-15	0.0005486221	Oceania
Oceania|hCoV-19/New Zealand/20VR2074/2020|EPI ISL 456361|B.1.1|New Zealand|2020-04-08	Oceania|hCoV-19/New Zealand/20VR2475/2020|EPI ISL 456379|B.1.1.296|New Zealand|2020-04-15	0.0001379832	Oceania
Oceania|hCoV-19/Australia/VIC1140/2020|EPI ISL 430611|B.1|Australia|2020-04-08	Oceania|hCoV-19/New Zealand/20VR2475/2020|EPI ISL 456379|B.1.1.296|New Zealand|2020-04-15	0.0004171295	Oceania
Oceania|hCoV-19/Australia/VIC1363/2020|EPI ISL 561517|B.1.1|Australia|2020-04-08	Oceania|hCoV-19/New Zealand/20VR2475/2020|EPI ISL 456379|B.1.1.296|New Zealand|2020-04-15	0.0001742390	Oceania
Oceania|hCoV-19/Australia/VIC1127/2020|EPI ISL 430608|B.1.1|Australia|2020-04-08	Oceania|hCoV-19/New Zealand/20VR2475/2020|EPI ISL 456379|B.1.1.296|New Zealand|2020-04-15	0.0001055091	Oceania
Oceania|hCoV-19/Australia/VIC1132/2020|EPI ISL 430593|B.1|Australia|2020-04-08	Oceania|hCoV-19/New Zealand/20VR2475/2020|EPI ISL 456379|B.1.1.296|New Zealand|2020-04-15	0.0003720353	Oceania
Oceania|hCoV-19/Australia/QLD966/2020|EPI ISL 530234|B.1|Australia|2020-04-09	Oceania|hCoV-19/New Zealand/20VR2475/2020|EPI ISL 456379|B.1.1.296|New Zealand|2020-04-15	0.0003360918	Oceania
Oceania|hCoV-19/Australia/VIC1159/2020|EPI ISL 430604|B.1.370|Australia|2020-04-09	Oceania|hCoV-19/New Zealand/20VR2475/2020|EPI ISL 456379|B.1.1.296|New Zealand|2020-04-15	0.0003360705	Oceania
Oceania|hCoV-19/Australia/NSW2437/2020|EPI ISL 527017|B.1.1.33|Australia|2020-04-09	Oceania|hCoV-19/New Zealand/20VR2475/2020|EPI ISL 456379|B.1.1.296|New Zealand|2020-04-15	0.0002015897	Oceania
Oceania|hCoV-19/Australia/NSW2534/2020|EPI ISL 527038|B.1.98|Australia|2020-04-09	Oceania|hCoV-19/New Zealand/20VR2475/2020|EPI ISL 456379|B.1.1.296|New Zealand|2020-04-15	0.0004369463	Oceania
Oceania|hCoV-19/Australia/NSW673/2020|EPI ISL 513316|B.1.1.33|Australia|2020-04-09	Oceania|hCoV-19/New Zealand/20VR2475/2020|EPI ISL 456379|B.1.1.296|New Zealand|2020-04-15	0.0002041131	Oceania
Oceania|hCoV-19/Australia/NSW602/2020|EPI ISL 478714|B.1|Australia|2020-04-09	Oceania|hCoV-19/New Zealand/20VR2475/2020|EPI ISL 456379|B.1.1.296|New Zealand|2020-04-15	0.0004083772	Oceania
Oceania|hCoV-19/Australia/VIC1161/2020|EPI ISL 430615|B.1|Australia|2020-04-09	Oceania|hCoV-19/New Zealand/20VR2475/2020|EPI ISL 456379|B.1.1.296|New Zealand|2020-04-15	0.0003697617	Oceania
Oceania|hCoV-19/Australia/VIC1284/2020|EPI ISL 430701|B.1.5|Australia|2020-04-09	Oceania|hCoV-19/New Zealand/20VR2475/2020|EPI ISL 456379|B.1.1.296|New Zealand|2020-04-15	0.0002354071	Oceania
Oceania|hCoV-19/Australia/VIC1158/2020|EPI ISL 430602|B.1.1|Australia|2020-04-09	Oceania|hCoV-19/New Zealand/20VR2475/2020|EPI ISL 456379|B.1.1.296|New Zealand|2020-04-15	0.0001345233	Oceania
Oceania|hCoV-19/Australia/VIC1160/2020|EPI ISL 430605|B.1.370|Australia|2020-04-09	Oceania|hCoV-19/New Zealand/20VR2475/2020|EPI ISL 456379|B.1.1.296|New Zealand|2020-04-15	0.0003381841	Oceania
Oceania|hCoV-19/Australia/VIC1162/2020|EPI ISL 430616|B.1|Australia|2020-04-09	Oceania|hCoV-19/New Zealand/20VR2475/2020|EPI ISL 456379|B.1.1.296|New Zealand|2020-04-15	0.0002706014	Oceania
Oceania|hCoV-19/Australia/VIC1355/2020|EPI ISL 430638|B.1.1|Australia|2020-04-09	Oceania|hCoV-19/New Zealand/20VR2475/2020|EPI ISL 456379|B.1.1.296|New Zealand|2020-04-15	0.0001014669	Oceania
Oceania|hCoV-19/Australia/VIC1248/2020|EPI ISL 436114|B.1.5|Australia|2020-04-09	Oceania|hCoV-19/New Zealand/20VR2475/2020|EPI ISL 456379|B.1.1.296|New Zealand|2020-04-15	0.0002368004	Oceania
Oceania|hCoV-19/Australia/SAP095/2020|EPI ISL 451129|B.1|Australia|2020-04-09	Oceania|hCoV-19/New Zealand/20VR2475/2020|EPI ISL 456379|B.1.1.296|New Zealand|2020-04-15	0.0004062069	Oceania
Oceania|hCoV-19/Australia/VIC1247/2020|EPI ISL 436113|B.1.1|Australia|2020-04-09	Oceania|hCoV-19/New Zealand/20VR2475/2020|EPI ISL 456379|B.1.1.296|New Zealand|2020-04-15	0.0001016766	Oceania
Oceania|hCoV-19/Australia/VIC1164/2020|EPI ISL 430624|B.1.22|Australia|2020-04-09	Oceania|hCoV-19/New Zealand/20VR2475/2020|EPI ISL 456379|B.1.1.296|New Zealand|2020-04-15	0.0003739085	Oceania
Oceania|hCoV-19/New Zealand/20VR2048/2020|EPI ISL 456346|B.1|New Zealand|2020-04-09	Oceania|hCoV-19/New Zealand/20VR2475/2020|EPI ISL 456379|B.1.1.296|New Zealand|2020-04-15	0.0003459411	Oceania
Oceania|hCoV-19/Australia/VIC1285/2020|EPI ISL 430702|B.1.5|Australia|2020-04-09	Oceania|hCoV-19/New Zealand/20VR2475/2020|EPI ISL 456379|B.1.1.296|New Zealand|2020-04-15	0.0002462627	Oceania
Oceania|hCoV-19/Australia/VIC1178/2020|EPI ISL 430674|B.1.1|Australia|2020-04-10	Oceania|hCoV-19/New Zealand/20VR2475/2020|EPI ISL 456379|B.1.1.296|New Zealand|2020-04-15	0.0001680318	Oceania
Oceania|hCoV-19/Australia/VIC1313/2020|EPI ISL 430714|B.1.5|Australia|2020-04-10	Oceania|hCoV-19/New Zealand/20VR2475/2020|EPI ISL 456379|B.1.1.296|New Zealand|2020-04-15	0.0002354941	Oceania
Oceania|hCoV-19/Australia/VIC1300/2020|EPI ISL 430677|B.1.1|Australia|2020-04-10	Oceania|hCoV-19/New Zealand/20VR2475/2020|EPI ISL 456379|B.1.1.296|New Zealand|2020-04-15	0.0001346047	Oceania
Oceania|hCoV-19/Australia/VIC1303/2020|EPI ISL 430694|B.1.1|Australia|2020-04-10	Oceania|hCoV-19/New Zealand/20VR2475/2020|EPI ISL 456379|B.1.1.296|New Zealand|2020-04-15	0.0001686495	Oceania
Oceania|hCoV-19/Australia/VIC1174/2020|EPI ISL 430623|B.1.370|Australia|2020-04-10	Oceania|hCoV-19/New Zealand/20VR2475/2020|EPI ISL 456379|B.1.1.296|New Zealand|2020-04-15	0.0003381499	Oceania
Oceania|hCoV-19/Australia/VIC1312/2020|EPI ISL 562136|B.1.5|Australia|2020-04-10	Oceania|hCoV-19/New Zealand/20VR2475/2020|EPI ISL 456379|B.1.1.296|New Zealand|2020-04-15	0.0002377736	Oceania
Oceania|hCoV-19/Australia/VIC1176/2020|EPI ISL 430630|B.1.5|Australia|2020-04-10	Oceania|hCoV-19/New Zealand/20VR2475/2020|EPI ISL 456379|B.1.1.296|New Zealand|2020-04-15	0.0002046217	Oceania
Oceania|hCoV-19/Australia/VIC1250/2020|EPI ISL 436115|B.1.1|Australia|2020-04-10	Oceania|hCoV-19/New Zealand/20VR2475/2020|EPI ISL 456379|B.1.1.296|New Zealand|2020-04-15	0.0001706988	Oceania
Oceania|hCoV-19/Australia/VIC1175/2020|EPI ISL 430625|B.1.22|Australia|2020-04-10	Oceania|hCoV-19/New Zealand/20VR2475/2020|EPI ISL 456379|B.1.1.296|New Zealand|2020-04-15	0.0003762743	Oceania
Oceania|hCoV-19/Australia/VIC1316/2020|EPI ISL 430690|B.1.370|Australia|2020-04-11	Oceania|hCoV-19/New Zealand/20VR2475/2020|EPI ISL 456379|B.1.1.296|New Zealand|2020-04-15	0.0003697019	Oceania
Oceania|hCoV-19/Australia/QLD961/2020|EPI ISL 530236|B.1.1|Australia|2020-04-11	Oceania|hCoV-19/New Zealand/20VR2475/2020|EPI ISL 456379|B.1.1.296|New Zealand|2020-04-15	0.0001007887	Oceania
Oceania|hCoV-19/Australia/NSW2570/2020|EPI ISL 527057|B.1|Australia|2020-04-11	Oceania|hCoV-19/New Zealand/20VR2475/2020|EPI ISL 456379|B.1.1.296|New Zealand|2020-04-15	0.0003360763	Oceania
Oceania|hCoV-19/Australia/QLD971/2020|EPI ISL 530235|B.1|Australia|2020-04-11	Oceania|hCoV-19/New Zealand/20VR2475/2020|EPI ISL 456379|B.1.1.296|New Zealand|2020-04-15	0.0003696915	Oceania
Oceania|hCoV-19/Australia/NSW494/2020|EPI ISL 455034|B.1.5|Australia|2020-04-11	Oceania|hCoV-19/New Zealand/20VR2475/2020|EPI ISL 456379|B.1.1.296|New Zealand|2020-04-15	0.0002381619	Oceania
Oceania|hCoV-19/Australia/NSW332/2020|EPI ISL 451594|B.1.1.33|Australia|2020-04-11	Oceania|hCoV-19/New Zealand/20VR2475/2020|EPI ISL 456379|B.1.1.296|New Zealand|2020-04-15	0.0001700908	Oceania
Oceania|hCoV-19/Australia/VIC1256/2020|EPI ISL 436120|B.1.370|Australia|2020-04-11	Oceania|hCoV-19/New Zealand/20VR2475/2020|EPI ISL 456379|B.1.1.296|New Zealand|2020-04-15	0.0003720151	Oceania
Oceania|hCoV-19/Australia/VIC1317/2020|EPI ISL 430691|B.1.1|Australia|2020-04-11	Oceania|hCoV-19/New Zealand/20VR2475/2020|EPI ISL 456379|B.1.1.296|New Zealand|2020-04-15	0.0002030495	Oceania
Oceania|hCoV-19/Australia/VIC1319/2020|EPI ISL 430700|B.1|Australia|2020-04-11	Oceania|hCoV-19/New Zealand/20VR2475/2020|EPI ISL 456379|B.1.1.296|New Zealand|2020-04-15	0.0002712437	Oceania
Oceania|hCoV-19/Australia/VIC1321/2020|EPI ISL 430704|B.4|Australia|2020-04-11	Oceania|hCoV-19/New Zealand/20VR2475/2020|EPI ISL 456379|B.1.1.296|New Zealand|2020-04-15	0.0006795985	Oceania
Oceania|hCoV-19/Australia/VIC1187/2020|EPI ISL 430675|B.1|Australia|2020-04-11	Oceania|hCoV-19/New Zealand/20VR2475/2020|EPI ISL 456379|B.1.1.296|New Zealand|2020-04-15	0.0003758293	Oceania
Oceania|hCoV-19/Australia/VIC1181/2020|EPI ISL 430627|B.1.1|Australia|2020-04-11	Oceania|hCoV-19/New Zealand/20VR2475/2020|EPI ISL 456379|B.1.1.296|New Zealand|2020-04-15	0.0002402813	Oceania
Oceania|hCoV-19/Australia/VIC1260/2020|EPI ISL 436123|B.4|Australia|2020-04-11	Oceania|hCoV-19/New Zealand/20VR2475/2020|EPI ISL 456379|B.1.1.296|New Zealand|2020-04-15	0.0006889369	Oceania
Oceania|hCoV-19/Australia/VIC1183/2020|EPI ISL 430628|B.1.1|Australia|2020-04-11	Oceania|hCoV-19/New Zealand/20VR2475/2020|EPI ISL 456379|B.1.1.296|New Zealand|2020-04-15	0.0002122791	Oceania
Oceania|hCoV-19/Australia/NSW2571/2020|EPI ISL 527058|B.1.98|Australia|2020-04-12	Oceania|hCoV-19/New Zealand/20VR2475/2020|EPI ISL 456379|B.1.1.296|New Zealand|2020-04-15	0.0004033266	Oceania
Oceania|hCoV-19/Australia/VIC1329/2020|EPI ISL 430696|B.1.370|Australia|2020-04-12	Oceania|hCoV-19/New Zealand/20VR2475/2020|EPI ISL 456379|B.1.1.296|New Zealand|2020-04-15	0.0003697146	Oceania
Oceania|hCoV-19/Australia/ACT0059/2020|EPI ISL 498523|B.1|Australia|2020-04-12	Oceania|hCoV-19/New Zealand/20VR2475/2020|EPI ISL 456379|B.1.1.296|New Zealand|2020-04-15	0.0003361060	Oceania
Oceania|hCoV-19/Australia/VIC1267/2020|EPI ISL 436126|B.1.370|Australia|2020-04-12	Oceania|hCoV-19/New Zealand/20VR2475/2020|EPI ISL 456379|B.1.1.296|New Zealand|2020-04-15	0.0003722036	Oceania
Oceania|hCoV-19/Australia/VIC1353/2020|EPI ISL 430716|B.1.1|Australia|2020-04-12	Oceania|hCoV-19/New Zealand/20VR2475/2020|EPI ISL 456379|B.1.1.296|New Zealand|2020-04-15	0.0001353744	Oceania
Oceania|hCoV-19/Australia/NSW2120/2020|EPI ISL 509498|B.1.1|Australia|2020-04-13	Oceania|hCoV-19/New Zealand/20VR2475/2020|EPI ISL 456379|B.1.1.296|New Zealand|2020-04-15	0.0002688222	Oceania
Oceania|hCoV-19/Australia/NSW601/2020|EPI ISL 478713|B.1|Australia|2020-04-13	Oceania|hCoV-19/New Zealand/20VR2475/2020|EPI ISL 456379|B.1.1.296|New Zealand|2020-04-15	0.0004424178	Oceania
Oceania|hCoV-19/Australia/NSW377/2020|EPI ISL 451637|B.1.5|Australia|2020-04-13	Oceania|hCoV-19/New Zealand/20VR2475/2020|EPI ISL 456379|B.1.1.296|New Zealand|2020-04-15	0.0002041345	Oceania
Oceania|hCoV-19/Australia/VIC1336/2020|EPI ISL 430698|B.1.1|Australia|2020-04-13	Oceania|hCoV-19/New Zealand/20VR2475/2020|EPI ISL 456379|B.1.1.296|New Zealand|2020-04-15	0.0001344888	Oceania
Oceania|hCoV-19/Australia/VIC1369/2020|EPI ISL 563808|B.1.370|Australia|2020-04-13	Oceania|hCoV-19/New Zealand/20VR2475/2020|EPI ISL 456379|B.1.1.296|New Zealand|2020-04-15	0.0003720149	Oceania
Oceania|hCoV-19/Australia/VIC1340/2020|EPI ISL 430686|B.1|Australia|2020-04-13	Oceania|hCoV-19/New Zealand/20VR2475/2020|EPI ISL 456379|B.1.1.296|New Zealand|2020-04-15	0.0003383388	Oceania
Oceania|hCoV-19/Australia/VIC1337/2020|EPI ISL 430699|B.1.1|Australia|2020-04-13	Oceania|hCoV-19/New Zealand/20VR2475/2020|EPI ISL 456379|B.1.1.296|New Zealand|2020-04-15	0.0001039199	Oceania
Oceania|hCoV-19/Australia/WA38/2020|EPI ISL 470855|B.1|Australia|2020-04-14	Oceania|hCoV-19/New Zealand/20VR2475/2020|EPI ISL 456379|B.1.1.296|New Zealand|2020-04-15	0.0003697067	Oceania
Oceania|hCoV-19/Australia/NSW367/2020|EPI ISL 451628|B.1|Australia|2020-04-14	Oceania|hCoV-19/New Zealand/20VR2475/2020|EPI ISL 456379|B.1.1.296|New Zealand|2020-04-15	0.0002381730	Oceania
Oceania|hCoV-19/Australia/NSW356/2020|EPI ISL 451617|B.1.5|Australia|2020-04-14	Oceania|hCoV-19/New Zealand/20VR2475/2020|EPI ISL 456379|B.1.1.296|New Zealand|2020-04-15	0.0002041345	Oceania
Oceania|hCoV-19/Australia/NSW610/2020|EPI ISL 490019|B.1.1|Australia|2020-04-14	Oceania|hCoV-19/New Zealand/20VR2475/2020|EPI ISL 456379|B.1.1.296|New Zealand|2020-04-15	0.0002381481	Oceania
Oceania|hCoV-19/Australia/VIC1344/2020|EPI ISL 430697|B.1|Australia|2020-04-14	Oceania|hCoV-19/New Zealand/20VR2475/2020|EPI ISL 456379|B.1.1.296|New Zealand|2020-04-15	0.0002688649	Oceania
Oceania|hCoV-19/Australia/VIC1345/2020|EPI ISL 430708|B.1.370|Australia|2020-04-14	Oceania|hCoV-19/New Zealand/20VR2475/2020|EPI ISL 456379|B.1.1.296|New Zealand|2020-04-15	0.0003712571	Oceania
Oceania|hCoV-19/Australia/VIC1382/2020|EPI ISL 456419|B.1.1.1|Australia|2020-04-14	Oceania|hCoV-19/New Zealand/20VR2475/2020|EPI ISL 456379|B.1.1.296|New Zealand|2020-04-15	0.0003375669	Oceania
Oceania|hCoV-19/Australia/VIC1386/2020|EPI ISL 521871|B.1|Australia|2020-04-14	Oceania|hCoV-19/New Zealand/20VR2475/2020|EPI ISL 456379|B.1.1.296|New Zealand|2020-04-15	0.0002364516	Oceania
Oceania|hCoV-19/Australia/VIC5145/2020|EPI ISL 519947|B.1.255|Australia|2020-04-14	Oceania|hCoV-19/New Zealand/20VR2475/2020|EPI ISL 456379|B.1.1.296|New Zealand|2020-04-15	0.0002702542	Oceania
Oceania|hCoV-19/Australia/VIC1273/2020|EPI ISL 436131|B.1|Australia|2020-04-14	Oceania|hCoV-19/New Zealand/20VR2475/2020|EPI ISL 456379|B.1.1.296|New Zealand|2020-04-15	0.0002706379	Oceania
Oceania|hCoV-19/Australia/VIC1372/2020|EPI ISL 456414|B.1.1|Australia|2020-04-14	Oceania|hCoV-19/New Zealand/20VR2475/2020|EPI ISL 456379|B.1.1.296|New Zealand|2020-04-15	0.0002369780	Oceania
Oceania|hCoV-19/Australia/VIC1373/2020|EPI ISL 456415|B.1.1|Australia|2020-04-14	Oceania|hCoV-19/New Zealand/20VR2475/2020|EPI ISL 456379|B.1.1.296|New Zealand|2020-04-15	0.0002046305	Oceania
Oceania|hCoV-19/Australia/VIC1387/2020|EPI ISL 561935|B.1.1.33|Australia|2020-04-14	Oceania|hCoV-19/New Zealand/20VR2475/2020|EPI ISL 456379|B.1.1.296|New Zealand|2020-04-15	0.0001365806	Oceania
Oceania|hCoV-19/Australia/VIC1274/2020|EPI ISL 436132|B.1.370|Australia|2020-04-14	Oceania|hCoV-19/New Zealand/20VR2475/2020|EPI ISL 456379|B.1.1.296|New Zealand|2020-04-15	0.0003816105	Oceania
Oceania|hCoV-19/New Zealand/20VR2539/2020|EPI ISL 456383|B.1|New Zealand|2020-04-15	Oceania|hCoV-19/New Zealand/20VR2475/2020|EPI ISL 456379|B.1.1.296|New Zealand|2020-04-15	0.0003360706	Oceania
Oceania|hCoV-19/New Zealand/20VR2556/2020|EPI ISL 456386|B.1|New Zealand|2020-04-15	Oceania|hCoV-19/New Zealand/20VR2475/2020|EPI ISL 456379|B.1.1.296|New Zealand|2020-04-15	0.0003697021	Oceania
Oceania|hCoV-19/Australia/QLD1017/2020|EPI ISL 530277|B.1|Australia|2020-04-15	Oceania|hCoV-19/New Zealand/20VR2475/2020|EPI ISL 456379|B.1.1.296|New Zealand|2020-04-15	0.0003024485	Oceania
Oceania|hCoV-19/Australia/QLD964/2020|EPI ISL 530238|B.1.5|Australia|2020-04-15	Oceania|hCoV-19/New Zealand/20VR2475/2020|EPI ISL 456379|B.1.1.296|New Zealand|2020-04-15	0.0003360704	Oceania
Oceania|hCoV-19/New Zealand/20VR2541/2020|EPI ISL 456384|B.1.1|New Zealand|2020-04-15	Oceania|hCoV-19/New Zealand/20VR2475/2020|EPI ISL 456379|B.1.1.296|New Zealand|2020-04-15	0.0001007887	Oceania
Oceania|hCoV-19/New Zealand/20VR2485/2020|EPI ISL 456380|B.1.1|New Zealand|2020-04-15	Oceania|hCoV-19/New Zealand/20VR2475/2020|EPI ISL 456379|B.1.1.296|New Zealand|2020-04-15	0.0001007954	Oceania
Oceania|hCoV-19/New Zealand/20VR2554/2020|EPI ISL 456385|B.1.5|New Zealand|2020-04-15	Oceania|hCoV-19/New Zealand/20VR2475/2020|EPI ISL 456379|B.1.1.296|New Zealand|2020-04-15	0.0003024636	Oceania
Oceania|hCoV-19/New Zealand/20VR2495/2020|EPI ISL 456381|B.1.1|New Zealand|2020-04-15	Oceania|hCoV-19/New Zealand/20VR2475/2020|EPI ISL 456379|B.1.1.296|New Zealand|2020-04-15	0.0001344096	Oceania
Oceania|hCoV-19/Australia/NSW943/2020|EPI ISL 545015|B.1.370|Australia|2020-04-15	Oceania|hCoV-19/New Zealand/20VR2475/2020|EPI ISL 456379|B.1.1.296|New Zealand|2020-04-15	0.0004083509	Oceania
Oceania|hCoV-19/Australia/NSW362/2020|EPI ISL 451623|B.1|Australia|2020-04-15	Oceania|hCoV-19/New Zealand/20VR2475/2020|EPI ISL 456379|B.1.1.296|New Zealand|2020-04-15	0.0002381619	Oceania
Oceania|hCoV-19/Australia/NSW02/2020|EPI ISL 408976|B|Australia|2020-01-22	Oceania|hCoV-19/Australia/VIC1400/2020|EPI ISL 456433|B.1.370|Australia|2020-04-15	0.0003723978	Oceania
Oceania|hCoV-19/Australia/NSW01/2020|EPI ISL 407893|A|Australia|2020-01-24	Oceania|hCoV-19/Australia/VIC1400/2020|EPI ISL 456433|B.1.370|Australia|2020-04-15	0.0003718645	Oceania
Oceania|hCoV-19/Australia/NSW04/2020|EPI ISL 417030|A|Australia|2020-01-24	Oceania|hCoV-19/Australia/VIC1400/2020|EPI ISL 456433|B.1.370|Australia|2020-04-15	0.0004733113	Oceania
Oceania|hCoV-19/Australia/VIC02/2020|EPI ISL 416410|B|Australia|2020-01-24	Oceania|hCoV-19/Australia/VIC1400/2020|EPI ISL 456433|B.1.370|Australia|2020-04-15	0.0003753323	Oceania
Oceania|hCoV-19/Australia/VIC01/2020|EPI ISL 406844|B|Australia|2020-01-25	Oceania|hCoV-19/Australia/VIC1400/2020|EPI ISL 456433|B.1.370|Australia|2020-04-15	0.0004058533	Oceania
Oceania|hCoV-19/Australia/NSW03/2020|EPI ISL 408977|B|Australia|2020-01-25	Oceania|hCoV-19/Australia/VIC1400/2020|EPI ISL 456433|B.1.370|Australia|2020-04-15	0.0003380672	Oceania
Oceania|hCoV-19/Australia/NSW2153/2020|EPI ISL 509505|B.1.5|Australia|2020-01-25	Oceania|hCoV-19/Australia/VIC1400/2020|EPI ISL 456433|B.1.370|Australia|2020-04-15	0.0002028279	Oceania
Oceania|hCoV-19/Australia/QLD01/2020|EPI ISL 407894|A|Australia|2020-01-28	Oceania|hCoV-19/Australia/VIC1400/2020|EPI ISL 456433|B.1.370|Australia|2020-04-15	0.0004395196	Oceania
Oceania|hCoV-19/Australia/VPRL014/2020|EPI ISL 455603|B.1|Australia|2020-01-30	Oceania|hCoV-19/Australia/VIC1400/2020|EPI ISL 456433|B.1.370|Australia|2020-04-15	0.0003718644	Oceania
Oceania|hCoV-19/Australia/QLD02/2020|EPI ISL 407896|A|Australia|2020-01-30	Oceania|hCoV-19/Australia/VIC1400/2020|EPI ISL 456433|B.1.370|Australia|2020-04-15	0.0005071590	Oceania
Oceania|hCoV-19/Australia/SA01/2020|EPI ISL 480778|B.1|Australia|2020-01-30	Oceania|hCoV-19/Australia/VIC1400/2020|EPI ISL 456433|B.1.370|Australia|2020-04-15	0.0003723679	Oceania
Oceania|hCoV-19/Australia/SA04/2020|EPI ISL 480781|B.1|Australia|2020-01-30	Oceania|hCoV-19/Australia/VIC1400/2020|EPI ISL 456433|B.1.370|Australia|2020-04-15	0.0003740898	Oceania
Oceania|hCoV-19/Australia/VIC13/2020|EPI ISL 419733|B|Australia|2020-01-31	Oceania|hCoV-19/Australia/VIC1400/2020|EPI ISL 456433|B.1.370|Australia|2020-04-15	0.0004400871	Oceania
Oceania|hCoV-19/Australia/VIC14/2020|EPI ISL 419734|B|Australia|2020-02-02	Oceania|hCoV-19/Australia/VIC1400/2020|EPI ISL 456433|B.1.370|Australia|2020-04-15	0.0003435202	Oceania
Oceania|hCoV-19/Australia/QLD03/2020|EPI ISL 410717|A|Australia|2020-02-05	Oceania|hCoV-19/Australia/VIC1400/2020|EPI ISL 456433|B.1.370|Australia|2020-04-15	0.0004733384	Oceania
Oceania|hCoV-19/Australia/QLD04/2020|EPI ISL 410718|A|Australia|2020-02-05	Oceania|hCoV-19/Australia/VIC1400/2020|EPI ISL 456433|B.1.370|Australia|2020-04-15	0.0004395196	Oceania
Oceania|hCoV-19/Australia/VIC07/2020|EPI ISL 416415|A|Australia|2020-02-08	Oceania|hCoV-19/Australia/VIC1400/2020|EPI ISL 456433|B.1.370|Australia|2020-04-15	0.0004733386	Oceania
Oceania|hCoV-19/Australia/SAP097/2020|EPI ISL 468039|B|Australia|2020-02-22	Oceania|hCoV-19/Australia/VIC1400/2020|EPI ISL 456433|B.1.370|Australia|2020-04-15	0.0004057163	Oceania
Oceania|hCoV-19/Australia/WA11/2020|EPI ISL 420456|B|Australia|2020-02-22	Oceania|hCoV-19/Australia/VIC1400/2020|EPI ISL 456433|B.1.370|Australia|2020-04-15	0.0004057386	Oceania
Oceania|hCoV-19/Australia/WA34/2020|EPI ISL 470851|B|Australia|2020-02-27	Oceania|hCoV-19/Australia/VIC1400/2020|EPI ISL 456433|B.1.370|Australia|2020-04-15	0.0004056974	Oceania
Oceania|hCoV-19/New Zealand/20VR0174/2020|EPI ISL 413490|B.4|New Zealand|2020-02-27	Oceania|hCoV-19/Australia/VIC1400/2020|EPI ISL 456433|B.1.370|Australia|2020-04-15	0.0004734625	Oceania
Oceania|hCoV-19/Australia/NSW05/2020|EPI ISL 412975|B.4|Australia|2020-02-28	Oceania|hCoV-19/Australia/VIC1400/2020|EPI ISL 456433|B.1.370|Australia|2020-04-15	0.0005072206	Oceania
Oceania|hCoV-19/Australia/QLDID922/2020|EPI ISL 418799|B|Australia|2020-02-28	Oceania|hCoV-19/Australia/VIC1400/2020|EPI ISL 456433|B.1.370|Australia|2020-04-15	0.0004733249	Oceania
Oceania|hCoV-19/Australia/NSW09/2020|EPI ISL 413595|B.4|Australia|2020-02-28	Oceania|hCoV-19/Australia/VIC1400/2020|EPI ISL 456433|B.1.370|Australia|2020-04-15	0.0005479407	Oceania
Oceania|hCoV-19/Australia/NSW08/2020|EPI ISL 413594|B|Australia|2020-02-28	Oceania|hCoV-19/Australia/VIC1400/2020|EPI ISL 456433|B.1.370|Australia|2020-04-15	0.0003081391	Oceania
Oceania|hCoV-19/Australia/NSW10/2020|EPI ISL 413596|B|Australia|2020-02-28	Oceania|hCoV-19/Australia/VIC1400/2020|EPI ISL 456433|B.1.370|Australia|2020-04-15	0.0003081496	Oceania
Oceania|hCoV-19/Australia/NSW219/2020|EPI ISL 427643|B|Australia|2020-02-28	Oceania|hCoV-19/Australia/VIC1400/2020|EPI ISL 456433|B.1.370|Australia|2020-04-15	0.0003081602	Oceania
Oceania|hCoV-19/Australia/NSW07/2020|EPI ISL 413214|B.4|Australia|2020-02-29	Oceania|hCoV-19/Australia/VIC1400/2020|EPI ISL 456433|B.1.370|Australia|2020-04-15	0.0004733825	Oceania
Oceania|hCoV-19/Australia/QLD09/2020|EPI ISL 414414|B.4|Australia|2020-02-29	Oceania|hCoV-19/Australia/VIC1400/2020|EPI ISL 456433|B.1.370|Australia|2020-04-15	0.0005072060	Oceania
Oceania|hCoV-19/Australia/NSW06/2020|EPI ISL 413213|B.4|Australia|2020-02-29	Oceania|hCoV-19/Australia/VIC1400/2020|EPI ISL 456433|B.1.370|Australia|2020-04-15	0.0005410404	Oceania
Oceania|hCoV-19/New Zealand/20VR0189/2020|EPI ISL 416519|B.1.1|New Zealand|2020-03-02	Oceania|hCoV-19/Australia/VIC1400/2020|EPI ISL 456433|B.1.370|Australia|2020-04-15	0.0002704505	Oceania
Oceania|hCoV-19/Australia/VIC04/2020|EPI ISL 416412|B.4|Australia|2020-03-02	Oceania|hCoV-19/Australia/VIC1400/2020|EPI ISL 456433|B.1.370|Australia|2020-04-15	0.0006086956	Oceania
Oceania|hCoV-19/Australia/NSW11/2020|EPI ISL 413597|B.4|Australia|2020-03-02	Oceania|hCoV-19/Australia/VIC1400/2020|EPI ISL 456433|B.1.370|Australia|2020-04-15	0.0004451609	Oceania
Oceania|hCoV-19/Australia/NSW217/2020|EPI ISL 427644|B.4|Australia|2020-03-02	Oceania|hCoV-19/Australia/VIC1400/2020|EPI ISL 456433|B.1.370|Australia|2020-04-15	0.0004451761	Oceania
Oceania|hCoV-19/Australia/SAP098/2020|EPI ISL 483066|B.4|Australia|2020-03-03	Oceania|hCoV-19/Australia/VIC1400/2020|EPI ISL 456433|B.1.370|Australia|2020-04-15	0.0005410906	Oceania
Oceania|hCoV-19/Australia/NSW15/2020|EPI ISL 417383|B.4|Australia|2020-03-03	Oceania|hCoV-19/Australia/VIC1400/2020|EPI ISL 456433|B.1.370|Australia|2020-04-15	0.0005410309	Oceania
Oceania|hCoV-19/New Zealand/20VR1109/2020|EPI ISL 456190|B.31|New Zealand|2020-03-03	Oceania|hCoV-19/Australia/VIC1400/2020|EPI ISL 456433|B.1.370|Australia|2020-04-15	0.0006764073	Oceania
Oceania|hCoV-19/Australia/NSW14/2020|EPI ISL 413600|B.4|Australia|2020-03-03	Oceania|hCoV-19/Australia/VIC1400/2020|EPI ISL 456433|B.1.370|Australia|2020-04-15	0.0004451660	Oceania
Oceania|hCoV-19/Australia/NSW22/2020|EPI ISL 427649|B.4|Australia|2020-03-03	Oceania|hCoV-19/Australia/VIC1400/2020|EPI ISL 456433|B.1.370|Australia|2020-04-15	0.0004794444	Oceania
Oceania|hCoV-19/Australia/VPRL004/2020|EPI ISL 455596|B.4|Australia|2020-03-03	Oceania|hCoV-19/Australia/VIC1400/2020|EPI ISL 456433|B.1.370|Australia|2020-04-15	0.0005411271	Oceania
Oceania|hCoV-19/Australia/SAP217/2020|EPI ISL 483073|B|Australia|2020-03-03	Oceania|hCoV-19/Australia/VIC1400/2020|EPI ISL 456433|B.1.370|Australia|2020-04-15	0.0004442826	Oceania
Oceania|hCoV-19/Australia/SAP099/2020|EPI ISL 468038|B.4|Australia|2020-03-04	Oceania|hCoV-19/Australia/VIC1400/2020|EPI ISL 456433|B.1.370|Australia|2020-04-15	0.0005749473	Oceania
Oceania|hCoV-19/Australia/NSW21/2020|EPI ISL 417386|B.4|Australia|2020-03-04	Oceania|hCoV-19/Australia/VIC1400/2020|EPI ISL 456433|B.1.370|Australia|2020-04-15	0.0005072295	Oceania
Oceania|hCoV-19/Australia/WA06/2020|EPI ISL 420534|B.1.98|Australia|2020-03-04	Oceania|hCoV-19/Australia/VIC1400/2020|EPI ISL 456433|B.1.370|Australia|2020-04-15	0.0002369831	Oceania
Oceania|hCoV-19/Australia/NSW12/2020|EPI ISL 413598|B.4|Australia|2020-03-04	Oceania|hCoV-19/Australia/VIC1400/2020|EPI ISL 456433|B.1.370|Australia|2020-04-15	0.0005479407	Oceania
Oceania|hCoV-19/Australia/NSW23/2020|EPI ISL 427650|B.4|Australia|2020-03-04	Oceania|hCoV-19/Australia/VIC1400/2020|EPI ISL 456433|B.1.370|Australia|2020-04-15	0.0004794220	Oceania
Oceania|hCoV-19/Australia/NSW65/2020|EPI ISL 427645|B.4|Australia|2020-03-04	Oceania|hCoV-19/Australia/VIC1400/2020|EPI ISL 456433|B.1.370|Australia|2020-04-15	0.0005136771	Oceania
Oceania|hCoV-19/Australia/NSW13/2020|EPI ISL 413599|B.4|Australia|2020-03-04	Oceania|hCoV-19/Australia/VIC1400/2020|EPI ISL 456433|B.1.370|Australia|2020-04-15	0.0004794219	Oceania
Oceania|hCoV-19/New Zealand/20VR0195/2020|EPI ISL 534335|B.1.1|New Zealand|2020-03-04	Oceania|hCoV-19/Australia/VIC1400/2020|EPI ISL 456433|B.1.370|Australia|2020-04-15	0.0002756398	Oceania
Oceania|hCoV-19/Australia/NSW25/2020|EPI ISL 417388|B.6|Australia|2020-03-05	Oceania|hCoV-19/Australia/VIC1400/2020|EPI ISL 456433|B.1.370|Australia|2020-04-15	0.0005409997	Oceania
Oceania|hCoV-19/Australia/NSW18/2020|EPI ISL 417384|B.4|Australia|2020-03-05	Oceania|hCoV-19/Australia/VIC1400/2020|EPI ISL 456433|B.1.370|Australia|2020-04-15	0.0005410153	Oceania
Oceania|hCoV-19/Australia/NSW66/2020|EPI ISL 427646|B.4|Australia|2020-03-05	Oceania|hCoV-19/Australia/VIC1400/2020|EPI ISL 456433|B.1.370|Australia|2020-04-15	0.0005136771	Oceania
Oceania|hCoV-19/Australia/TAS54/2020|EPI ISL 522729|B.4|Australia|2020-03-05	Oceania|hCoV-19/Australia/VIC1400/2020|EPI ISL 456433|B.1.370|Australia|2020-04-15	0.0005074608	Oceania
Oceania|hCoV-19/New Zealand/20VR0206/2020|EPI ISL 416526|B.4|New Zealand|2020-03-05	Oceania|hCoV-19/Australia/VIC1400/2020|EPI ISL 456433|B.1.370|Australia|2020-04-15	0.0005169406	Oceania
Oceania|hCoV-19/Australia/NSW24/2020|EPI ISL 417387|B.4|Australia|2020-03-06	Oceania|hCoV-19/Australia/VIC1400/2020|EPI ISL 456433|B.1.370|Australia|2020-04-15	0.0005410404	Oceania
Oceania|hCoV-19/Australia/NSW19/2020|EPI ISL 417385|B.4|Australia|2020-03-06	Oceania|hCoV-19/Australia/VIC1400/2020|EPI ISL 456433|B.1.370|Australia|2020-04-15	0.0005410309	Oceania
Oceania|hCoV-19/Australia/NSW155/2020|EPI ISL 427647|B.1.1|Australia|2020-03-06	Oceania|hCoV-19/Australia/VIC1400/2020|EPI ISL 456433|B.1.370|Australia|2020-04-15	0.0002739130	Oceania
Oceania|hCoV-19/Australia/NSW33/2020|EPI ISL 427654|B.4|Australia|2020-03-06	Oceania|hCoV-19/Australia/VIC1400/2020|EPI ISL 456433|B.1.370|Australia|2020-04-15	0.0004794445	Oceania
Oceania|hCoV-19/Australia/VPRL002/2020|EPI ISL 455595|B|Australia|2020-03-06	Oceania|hCoV-19/Australia/VIC1400/2020|EPI ISL 456433|B.1.370|Australia|2020-04-15	0.0004395795	Oceania
Oceania|hCoV-19/Australia/VIC06/2020|EPI ISL 416414|B.4|Australia|2020-03-06	Oceania|hCoV-19/Australia/VIC1400/2020|EPI ISL 456433|B.1.370|Australia|2020-04-15	0.0005505303	Oceania
Oceania|hCoV-19/Australia/VIC18/2020|EPI ISL 419737|B.40|Australia|2020-03-07	Oceania|hCoV-19/Australia/VIC1400/2020|EPI ISL 456433|B.1.370|Australia|2020-04-15	0.0006425954	Oceania
Oceania|hCoV-19/Australia/NSW27/2020|EPI ISL 417390|B.1.1|Australia|2020-03-08	Oceania|hCoV-19/Australia/VIC1400/2020|EPI ISL 456433|B.1.370|Australia|2020-04-15	0.0003380770	Oceania
Oceania|hCoV-19/Australia/NSW28/2020|EPI ISL 417391|B.4|Australia|2020-03-08	Oceania|hCoV-19/Australia/VIC1400/2020|EPI ISL 456433|B.1.370|Australia|2020-04-15	0.0006087131	Oceania
Oceania|hCoV-19/Australia/NSW35/2020|EPI ISL 417393|B.4|Australia|2020-03-08	Oceania|hCoV-19/Australia/VIC1400/2020|EPI ISL 456433|B.1.370|Australia|2020-04-15	0.0005821992	Oceania
Oceania|hCoV-19/Australia/NSW29/2020|EPI ISL 427651|B|Australia|2020-03-08	Oceania|hCoV-19/Australia/VIC1400/2020|EPI ISL 456433|B.1.370|Australia|2020-04-15	0.0004109112	Oceania
Oceania|hCoV-19/Australia/NSW153/2020|EPI ISL 427653|B.1.1|Australia|2020-03-08	Oceania|hCoV-19/Australia/VIC1400/2020|EPI ISL 456433|B.1.370|Australia|2020-04-15	0.0002739130	Oceania
Oceania|hCoV-19/Australia/NSW375/2020|EPI ISL 451635|B.4|Australia|2020-03-08	Oceania|hCoV-19/Australia/VIC1400/2020|EPI ISL 456433|B.1.370|Australia|2020-04-15	0.0005822191	Oceania
Oceania|hCoV-19/Australia/NSW252/2020|EPI ISL 451517|B.4|Australia|2020-03-08	Oceania|hCoV-19/Australia/VIC1400/2020|EPI ISL 456433|B.1.370|Australia|2020-04-15	0.0005136771	Oceania
Oceania|hCoV-19/Australia/VIC19/2020|EPI ISL 419738|B.39|Australia|2020-03-08	Oceania|hCoV-19/Australia/VIC1400/2020|EPI ISL 456433|B.1.370|Australia|2020-04-15	0.0005804772	Oceania
Oceania|hCoV-19/Australia/NSW26/2020|EPI ISL 417389|B.4|Australia|2020-03-09	Oceania|hCoV-19/Australia/VIC1400/2020|EPI ISL 456433|B.1.370|Australia|2020-04-15	0.0006087198	Oceania
Oceania|hCoV-19/Australia/VIC23/2020|EPI ISL 419743|B.40|Australia|2020-03-09	Oceania|hCoV-19/Australia/VIC1400/2020|EPI ISL 456433|B.1.370|Australia|2020-04-15	0.0006087132	Oceania
Oceania|hCoV-19/Australia/VIC21/2020|EPI ISL 419740|B.40|Australia|2020-03-09	Oceania|hCoV-19/Australia/VIC1400/2020|EPI ISL 456433|B.1.370|Australia|2020-04-15	0.0006425438	Oceania
Oceania|hCoV-19/Australia/VIC22/2020|EPI ISL 419742|B.1|Australia|2020-03-09	Oceania|hCoV-19/Australia/VIC1400/2020|EPI ISL 456433|B.1.370|Australia|2020-04-15	0.0001690035	Oceania
Oceania|hCoV-19/Australia/NSW154/2020|EPI ISL 427652|B.1.1|Australia|2020-03-09	Oceania|hCoV-19/Australia/VIC1400/2020|EPI ISL 456433|B.1.370|Australia|2020-04-15	0.0002739130	Oceania
Oceania|hCoV-19/Australia/NSW2155/2020|EPI ISL 500633|B.4|Australia|2020-03-09	Oceania|hCoV-19/Australia/VIC1400/2020|EPI ISL 456433|B.1.370|Australia|2020-04-15	0.0005072402	Oceania
Oceania|hCoV-19/Australia/NSW2154/2020|EPI ISL 500632|B.1.1|Australia|2020-03-09	Oceania|hCoV-19/Australia/VIC1400/2020|EPI ISL 456433|B.1.370|Australia|2020-04-15	0.0003042836	Oceania
Oceania|hCoV-19/Australia/VIC26/2020|EPI ISL 419745|B.3|Australia|2020-03-10	Oceania|hCoV-19/Australia/VIC1400/2020|EPI ISL 456433|B.1.370|Australia|2020-04-15	0.0004057020	Oceania
Oceania|hCoV-19/Australia/NSW31/2020|EPI ISL 417392|B.4|Australia|2020-03-10	Oceania|hCoV-19/Australia/VIC1400/2020|EPI ISL 456433|B.1.370|Australia|2020-04-15	0.0005410309	Oceania
Oceania|hCoV-19/Australia/VIC30/2020|EPI ISL 419749|B.4|Australia|2020-03-10	Oceania|hCoV-19/Australia/VIC1400/2020|EPI ISL 456433|B.1.370|Australia|2020-04-15	0.0005072149	Oceania
Oceania|hCoV-19/Australia/VIC36/2020|EPI ISL 419765|B|Australia|2020-03-10	Oceania|hCoV-19/Australia/VIC1400/2020|EPI ISL 456433|B.1.370|Australia|2020-04-15	0.0004733688	Oceania
Oceania|hCoV-19/Australia/VIC31/2020|EPI ISL 419750|B.1|Australia|2020-03-10	Oceania|hCoV-19/Australia/VIC1400/2020|EPI ISL 456433|B.1.370|Australia|2020-04-15	0.0001013932	Oceania
Oceania|hCoV-19/Australia/NSW36/2020|EPI ISL 417394|B.40|Australia|2020-03-10	Oceania|hCoV-19/Australia/VIC1400/2020|EPI ISL 456433|B.1.370|Australia|2020-04-15	0.0005136837	Oceania
Oceania|hCoV-19/Australia/NSW38/2020|EPI ISL 417396|B.6|Australia|2020-03-10	Oceania|hCoV-19/Australia/VIC1400/2020|EPI ISL 456433|B.1.370|Australia|2020-04-15	0.0004794140	Oceania
Oceania|hCoV-19/Australia/NSW41/2020|EPI ISL 417399|B.40|Australia|2020-03-10	Oceania|hCoV-19/Australia/VIC1400/2020|EPI ISL 456433|B.1.370|Australia|2020-04-15	0.0004108971	Oceania
Oceania|hCoV-19/Australia/NSW44/2020|EPI ISL 417400|B.6|Australia|2020-03-10	Oceania|hCoV-19/Australia/VIC1400/2020|EPI ISL 456433|B.1.370|Australia|2020-04-15	0.0004793999	Oceania
Oceania|hCoV-19/Australia/NSW46/2020|EPI ISL 427658|B.3|Australia|2020-03-10	Oceania|hCoV-19/Australia/VIC1400/2020|EPI ISL 456433|B.1.370|Australia|2020-04-15	0.0003767634	Oceania
Oceania|hCoV-19/Australia/NSW51/2020|EPI ISL 427660|B.40|Australia|2020-03-10	Oceania|hCoV-19/Australia/VIC1400/2020|EPI ISL 456433|B.1.370|Australia|2020-04-15	0.0004109112	Oceania
Oceania|hCoV-19/Australia/NSW376/2020|EPI ISL 451636|B.4|Australia|2020-03-10	Oceania|hCoV-19/Australia/VIC1400/2020|EPI ISL 456433|B.1.370|Australia|2020-04-15	0.0005136922	Oceania
Oceania|hCoV-19/Australia/NSW103/2020|EPI ISL 427657|B.1.5|Australia|2020-03-10	Oceania|hCoV-19/Australia/VIC1400/2020|EPI ISL 456433|B.1.370|Australia|2020-04-15	0.0001711669	Oceania
Oceania|hCoV-19/Australia/NSW63/2020|EPI ISL 427664|B|Australia|2020-03-10	Oceania|hCoV-19/Australia/VIC1400/2020|EPI ISL 456433|B.1.370|Australia|2020-04-15	0.0003424308	Oceania
Oceania|hCoV-19/Australia/NSW49/2020|EPI ISL 427659|B.6|Australia|2020-03-10	Oceania|hCoV-19/Australia/VIC1400/2020|EPI ISL 456433|B.1.370|Australia|2020-04-15	0.0004794304	Oceania
Oceania|hCoV-19/Australia/NSW2159/2020|EPI ISL 500637|B.1.5|Australia|2020-03-10	Oceania|hCoV-19/Australia/VIC1400/2020|EPI ISL 456433|B.1.370|Australia|2020-04-15	0.0001690149	Oceania
Oceania|hCoV-19/Australia/VIC29/2020|EPI ISL 419748|B.1.1|Australia|2020-03-10	Oceania|hCoV-19/Australia/VIC1400/2020|EPI ISL 456433|B.1.370|Australia|2020-04-15	0.0003380999	Oceania
Oceania|hCoV-19/Australia/NSW2139/2020|EPI ISL 500627|B.4|Australia|2020-03-10	Oceania|hCoV-19/Australia/VIC1400/2020|EPI ISL 456433|B.1.370|Australia|2020-04-15	0.0005749155	Oceania
Oceania|hCoV-19/New Zealand/20VR0712/2020|EPI ISL 456163|B.1.1|New Zealand|2020-03-11	Oceania|hCoV-19/Australia/VIC1400/2020|EPI ISL 456433|B.1.370|Australia|2020-04-15	0.0002704505	Oceania
Oceania|hCoV-19/Australia/QLDID921/2020|EPI ISL 417033|B.6|Australia|2020-03-11	Oceania|hCoV-19/Australia/VIC1400/2020|EPI ISL 456433|B.1.370|Australia|2020-04-15	0.0004733552	Oceania
Oceania|hCoV-19/Australia/VIC44/2020|EPI ISL 419767|B.1|Australia|2020-03-11	Oceania|hCoV-19/Australia/VIC1400/2020|EPI ISL 456433|B.1.370|Australia|2020-04-15	0.0002028142	Oceania
Oceania|hCoV-19/Australia/VIC39/2020|EPI ISL 419757|B.1|Australia|2020-03-11	Oceania|hCoV-19/Australia/VIC1400/2020|EPI ISL 456433|B.1.370|Australia|2020-04-15	0.0001690054	Oceania
Oceania|hCoV-19/Australia/QLDID920/2020|EPI ISL 417032|B.1.5|Australia|2020-03-11	Oceania|hCoV-19/Australia/VIC1400/2020|EPI ISL 456433|B.1.370|Australia|2020-04-15	0.0001690035	Oceania
Oceania|hCoV-19/Australia/VIC45/2020|EPI ISL 419802|B.1.1|Australia|2020-03-11	Oceania|hCoV-19/Australia/VIC1400/2020|EPI ISL 456433|B.1.370|Australia|2020-04-15	0.0002704505	Oceania
Oceania|hCoV-19/Australia/NSW40/2020|EPI ISL 417398|B.4|Australia|2020-03-11	Oceania|hCoV-19/Australia/VIC1400/2020|EPI ISL 456433|B.1.370|Australia|2020-04-15	0.0005479470	Oceania
Oceania|hCoV-19/Australia/NSW52/2020|EPI ISL 417405|B|Australia|2020-03-11	Oceania|hCoV-19/Australia/VIC1400/2020|EPI ISL 456433|B.1.370|Australia|2020-04-15	0.0004108971	Oceania
Oceania|hCoV-19/Australia/NSW39/2020|EPI ISL 417397|B.1.5|Australia|2020-03-11	Oceania|hCoV-19/Australia/VIC1400/2020|EPI ISL 456433|B.1.370|Australia|2020-04-15	0.0001711610	Oceania
Oceania|hCoV-19/Australia/NSW102/2020|EPI ISL 427656|B.1.5|Australia|2020-03-11	Oceania|hCoV-19/Australia/VIC1400/2020|EPI ISL 456433|B.1.370|Australia|2020-04-15	0.0001711669	Oceania
Oceania|hCoV-19/Australia/NSW34/2020|EPI ISL 427655|B.4|Australia|2020-03-11	Oceania|hCoV-19/Australia/VIC1400/2020|EPI ISL 456433|B.1.370|Australia|2020-04-15	0.0005137013	Oceania
Oceania|hCoV-19/Australia/VIC38/2020|EPI ISL 419756|B.1.6|Australia|2020-03-11	Oceania|hCoV-19/Australia/VIC1400/2020|EPI ISL 456433|B.1.370|Australia|2020-04-15	0.0002704314	Oceania
Oceania|hCoV-19/Australia/NSW218/2020|EPI ISL 427665|B.3|Australia|2020-03-11	Oceania|hCoV-19/Australia/VIC1400/2020|EPI ISL 456433|B.1.370|Australia|2020-04-15	0.0004109300	Oceania
Oceania|hCoV-19/Australia/VIC43/2020|EPI ISL 419763|B.1.1|Australia|2020-03-11	Oceania|hCoV-19/Australia/VIC1400/2020|EPI ISL 456433|B.1.370|Australia|2020-04-15	0.0003043080	Oceania
Oceania|hCoV-19/Australia/NSW2156/2020|EPI ISL 500634|B.39|Australia|2020-03-11	Oceania|hCoV-19/Australia/VIC1400/2020|EPI ISL 456433|B.1.370|Australia|2020-04-15	0.0005410858	Oceania
Oceania|hCoV-19/Australia/TAS124/2020|EPI ISL 522589|B|Australia|2020-03-11	Oceania|hCoV-19/Australia/VIC1400/2020|EPI ISL 456433|B.1.370|Australia|2020-04-15	0.0004473840	Oceania
Oceania|hCoV-19/New Zealand/CoV002/2020|EPI ISL 417212|B.31|New Zealand|2020-03-11	Oceania|hCoV-19/Australia/VIC1400/2020|EPI ISL 456433|B.1.370|Australia|2020-04-15	0.0005431053	Oceania
Oceania|hCoV-19/Australia/VIC50/2020|EPI ISL 419766|B.1|Australia|2020-03-12	Oceania|hCoV-19/Australia/VIC1400/2020|EPI ISL 456433|B.1.370|Australia|2020-04-15	0.0001013932	Oceania
Oceania|hCoV-19/Australia/VIC55/2020|EPI ISL 419776|B|Australia|2020-03-12	Oceania|hCoV-19/Australia/VIC1400/2020|EPI ISL 456433|B.1.370|Australia|2020-04-15	0.0004733552	Oceania
Oceania|hCoV-19/Australia/VIC52/2020|EPI ISL 419768|B.1.1.71|Australia|2020-03-12	Oceania|hCoV-19/Australia/VIC1400/2020|EPI ISL 456433|B.1.370|Australia|2020-04-15	0.0003718924	Oceania
Oceania|hCoV-19/Australia/VIC58/2020|EPI ISL 419784|B.4|Australia|2020-03-12	Oceania|hCoV-19/Australia/VIC1400/2020|EPI ISL 456433|B.1.370|Australia|2020-04-15	0.0004733688	Oceania
Oceania|hCoV-19/Australia/VIC54/2020|EPI ISL 419770|B.1|Australia|2020-03-12	Oceania|hCoV-19/Australia/VIC1400/2020|EPI ISL 456433|B.1.370|Australia|2020-04-15	0.0002028142	Oceania
Oceania|hCoV-19/Australia/VIC47/2020|EPI ISL 419759|B.40|Australia|2020-03-12	Oceania|hCoV-19/Australia/VIC1400/2020|EPI ISL 456433|B.1.370|Australia|2020-04-15	0.0006425736	Oceania
Oceania|hCoV-19/Australia/NSW50/2020|EPI ISL 417404|B.1.1|Australia|2020-03-12	Oceania|hCoV-19/Australia/VIC1400/2020|EPI ISL 456433|B.1.370|Australia|2020-04-15	0.0003081480	Oceania
Oceania|hCoV-19/Australia/NSW254/2020|EPI ISL 451519|B.4|Australia|2020-03-12	Oceania|hCoV-19/Australia/VIC1400/2020|EPI ISL 456433|B.1.370|Australia|2020-04-15	0.0006164801	Oceania
Oceania|hCoV-19/Australia/VIC48/2020|EPI ISL 419762|B.1|Australia|2020-03-12	Oceania|hCoV-19/Australia/VIC1400/2020|EPI ISL 456433|B.1.370|Australia|2020-04-15	0.0001013966	Oceania
Oceania|hCoV-19/Australia/NSW2158/2020|EPI ISL 500636|B.1.5|Australia|2020-03-12	Oceania|hCoV-19/Australia/VIC1400/2020|EPI ISL 456433|B.1.370|Australia|2020-04-15	0.0002028279	Oceania
Oceania|hCoV-19/Australia/VIC49/2020|EPI ISL 419764|B.1|Australia|2020-03-12	Oceania|hCoV-19/Australia/VIC1400/2020|EPI ISL 456433|B.1.370|Australia|2020-04-15	0.0001352394	Oceania
Oceania|hCoV-19/New Zealand/20VR0334/2020|EPI ISL 456157|B.1|New Zealand|2020-03-12	Oceania|hCoV-19/Australia/VIC1400/2020|EPI ISL 456433|B.1.370|Australia|2020-04-15	0.0001377937	Oceania
Oceania|hCoV-19/Australia/VIC62/2020|EPI ISL 419774|B.1|Australia|2020-03-13	Oceania|hCoV-19/Australia/VIC1400/2020|EPI ISL 456433|B.1.370|Australia|2020-04-15	0.0002028142	Oceania
Oceania|hCoV-19/Australia/NSW2011/2020|EPI ISL 500598|B.4|Australia|2020-03-13	Oceania|hCoV-19/Australia/VIC1400/2020|EPI ISL 456433|B.1.370|Australia|2020-04-15	0.0006425809	Oceania
Oceania|hCoV-19/Australia/VIC66/2020|EPI ISL 419780|B.4|Australia|2020-03-13	Oceania|hCoV-19/Australia/VIC1400/2020|EPI ISL 456433|B.1.370|Australia|2020-04-15	0.0004733688	Oceania
Oceania|hCoV-19/Australia/VIC70/2020|EPI ISL 419786|B|Australia|2020-03-13	Oceania|hCoV-19/Australia/VIC1400/2020|EPI ISL 456433|B.1.370|Australia|2020-04-15	0.0004395350	Oceania
Oceania|hCoV-19/Australia/WA02/2020|EPI ISL 420532|B.1.98|Australia|2020-03-13	Oceania|hCoV-19/Australia/VIC1400/2020|EPI ISL 456433|B.1.370|Australia|2020-04-15	0.0002031241	Oceania
Oceania|hCoV-19/Australia/NSW45/2020|EPI ISL 417401|B.6|Australia|2020-03-13	Oceania|hCoV-19/Australia/VIC1400/2020|EPI ISL 456433|B.1.370|Australia|2020-04-15	0.0004451478	Oceania
Oceania|hCoV-19/Australia/NSW47/2020|EPI ISL 417402|B.1.5|Australia|2020-03-13	Oceania|hCoV-19/Australia/VIC1400/2020|EPI ISL 456433|B.1.370|Australia|2020-04-15	0.0002396494	Oceania
Oceania|hCoV-19/Australia/NSW607/2020|EPI ISL 490017|B.40|Australia|2020-03-13	Oceania|hCoV-19/Australia/VIC1400/2020|EPI ISL 456433|B.1.370|Australia|2020-04-15	0.0004109112	Oceania
Oceania|hCoV-19/Australia/NSW592/2020|EPI ISL 478704|B.1.5|Australia|2020-03-13	Oceania|hCoV-19/Australia/VIC1400/2020|EPI ISL 456433|B.1.370|Australia|2020-04-15	0.0001711669	Oceania
Oceania|hCoV-19/Australia/NSW2147/2020|EPI ISL 500628|B.1.5|Australia|2020-03-13	Oceania|hCoV-19/Australia/VIC1400/2020|EPI ISL 456433|B.1.370|Australia|2020-04-15	0.0002366415	Oceania
Oceania|hCoV-19/Australia/VIC64/2020|EPI ISL 419778|B.1|Australia|2020-03-13	Oceania|hCoV-19/Australia/VIC1400/2020|EPI ISL 456433|B.1.370|Australia|2020-04-15	0.0001693468	Oceania
Oceania|hCoV-19/Australia/VIC61/2020|EPI ISL 419773|B|Australia|2020-03-13	Oceania|hCoV-19/Australia/VIC1400/2020|EPI ISL 456433|B.1.370|Australia|2020-04-15	0.0004766320	Oceania
Oceania|hCoV-19/Australia/VIC63/2020|EPI ISL 419775|B.1|Australia|2020-03-13	Oceania|hCoV-19/Australia/VIC1400/2020|EPI ISL 456433|B.1.370|Australia|2020-04-15	0.0002043891	Oceania
Oceania|hCoV-19/Australia/VIC82/2020|EPI ISL 419794|B.40|Australia|2020-03-14	Oceania|hCoV-19/Australia/VIC1400/2020|EPI ISL 456433|B.1.370|Australia|2020-04-15	0.0005071912	Oceania
Oceania|hCoV-19/Australia/VIC83/2020|EPI ISL 419799|B|Australia|2020-03-14	Oceania|hCoV-19/Australia/VIC1400/2020|EPI ISL 456433|B.1.370|Australia|2020-04-15	0.0004735473	Oceania
Oceania|hCoV-19/Australia/VIC80/2020|EPI ISL 419792|B.40|Australia|2020-03-14	Oceania|hCoV-19/Australia/VIC1400/2020|EPI ISL 456433|B.1.370|Australia|2020-04-15	0.0004733689	Oceania
Oceania|hCoV-19/Australia/NSW2005/2020|EPI ISL 500597|B.1|Australia|2020-03-14	Oceania|hCoV-19/Australia/VIC1400/2020|EPI ISL 456433|B.1.370|Australia|2020-04-15	0.0002366324	Oceania
Oceania|hCoV-19/Australia/VIC84/2020|EPI ISL 419803|B.39|Australia|2020-03-14	Oceania|hCoV-19/Australia/VIC1400/2020|EPI ISL 456433|B.1.370|Australia|2020-04-15	0.0005410404	Oceania
Oceania|hCoV-19/Australia/VIC78/2020|EPI ISL 419790|B|Australia|2020-03-14	Oceania|hCoV-19/Australia/VIC1400/2020|EPI ISL 456433|B.1.370|Australia|2020-04-15	0.0003719194	Oceania
Oceania|hCoV-19/Australia/QLDID923/2020|EPI ISL 418801|B.1|Australia|2020-03-14	Oceania|hCoV-19/Australia/VIC1400/2020|EPI ISL 456433|B.1.370|Australia|2020-04-15	0.0002028142	Oceania
Oceania|hCoV-19/Australia/WA03/2020|EPI ISL 420533|B.1|Australia|2020-03-14	Oceania|hCoV-19/Australia/VIC1400/2020|EPI ISL 456433|B.1.370|Australia|2020-04-15	0.0001015511	Oceania
Oceania|hCoV-19/Australia/WA01/2020|EPI ISL 420531|B.1.98|Australia|2020-03-14	Oceania|hCoV-19/Australia/VIC1400/2020|EPI ISL 456433|B.1.370|Australia|2020-04-15	0.0002369831	Oceania
Oceania|hCoV-19/Australia/NSW54/2020|EPI ISL 417407|B.1.1|Australia|2020-03-14	Oceania|hCoV-19/Australia/VIC1400/2020|EPI ISL 456433|B.1.370|Australia|2020-04-15	0.0002739037	Oceania
Oceania|hCoV-19/Australia/NSW48/2020|EPI ISL 417403|B.6|Australia|2020-03-14	Oceania|hCoV-19/Australia/VIC1400/2020|EPI ISL 456433|B.1.370|Australia|2020-04-15	0.0004451478	Oceania
Oceania|hCoV-19/Australia/NSW256/2020|EPI ISL 451521|B.4|Australia|2020-03-14	Oceania|hCoV-19/Australia/VIC1400/2020|EPI ISL 456433|B.1.370|Australia|2020-04-15	0.0005136771	Oceania
Oceania|hCoV-19/Australia/NSW583/2020|EPI ISL 478695|B.40|Australia|2020-03-14	Oceania|hCoV-19/Australia/VIC1400/2020|EPI ISL 456433|B.1.370|Australia|2020-04-15	0.0004109112	Oceania
Oceania|hCoV-19/Australia/NSW582/2020|EPI ISL 478694|B.40|Australia|2020-03-14	Oceania|hCoV-19/Australia/VIC1400/2020|EPI ISL 456433|B.1.370|Australia|2020-04-15	0.0004451631	Oceania
Oceania|hCoV-19/Australia/VIC79/2020|EPI ISL 419791|B.40|Australia|2020-03-14	Oceania|hCoV-19/Australia/VIC1400/2020|EPI ISL 456433|B.1.370|Australia|2020-04-15	0.0004395498	Oceania
Oceania|hCoV-19/Australia/NSW2146/2020|EPI ISL 509503|B.40|Australia|2020-03-14	Oceania|hCoV-19/Australia/VIC1400/2020|EPI ISL 456433|B.1.370|Australia|2020-04-15	0.0004395499	Oceania
Oceania|hCoV-19/Australia/VIC81/2020|EPI ISL 419793|B.40|Australia|2020-03-14	Oceania|hCoV-19/Australia/VIC1400/2020|EPI ISL 456433|B.1.370|Australia|2020-04-15	0.0004395499	Oceania
Oceania|hCoV-19/Australia/SAP215/2020|EPI ISL 468001|B.1.1|Australia|2020-03-14	Oceania|hCoV-19/Australia/VIC1400/2020|EPI ISL 456433|B.1.370|Australia|2020-04-15	0.0002705419	Oceania
Oceania|hCoV-19/Australia/VIC87/2020|EPI ISL 419797|B.40|Australia|2020-03-15	Oceania|hCoV-19/Australia/VIC1400/2020|EPI ISL 456433|B.1.370|Australia|2020-04-15	0.0005071913	Oceania
Oceania|hCoV-19/Australia/NSW2144/2020|EPI ISL 527008|B.39|Australia|2020-03-15	Oceania|hCoV-19/Australia/VIC1400/2020|EPI ISL 456433|B.1.370|Australia|2020-04-15	0.0005410404	Oceania
Oceania|hCoV-19/Australia/SAP111/2020|EPI ISL 451131|B.1.1|Australia|2020-03-15	Oceania|hCoV-19/Australia/VIC1400/2020|EPI ISL 456433|B.1.370|Australia|2020-04-15	0.0002704505	Oceania
Oceania|hCoV-19/Australia/VIC90/2020|EPI ISL 419801|B.1.1|Australia|2020-03-15	Oceania|hCoV-19/Australia/VIC1400/2020|EPI ISL 456433|B.1.370|Australia|2020-04-15	0.0003042718	Oceania
Oceania|hCoV-19/Australia/NSW2004/2020|EPI ISL 500596|B.1.5|Australia|2020-03-15	Oceania|hCoV-19/Australia/VIC1400/2020|EPI ISL 456433|B.1.370|Australia|2020-04-15	0.0002704223	Oceania
Oceania|hCoV-19/Australia/VIC89/2020|EPI ISL 419800|B.1|Australia|2020-03-15	Oceania|hCoV-19/Australia/VIC1400/2020|EPI ISL 456433|B.1.370|Australia|2020-04-15	0.0002704427	Oceania
Oceania|hCoV-19/New Zealand/20VR0276/2020|EPI ISL 416539|A|New Zealand|2020-03-15	Oceania|hCoV-19/Australia/VIC1400/2020|EPI ISL 456433|B.1.370|Australia|2020-04-15	0.0005071679	Oceania
Oceania|hCoV-19/Australia/ACT0082/2020|EPI ISL 498542|B.1.1|Australia|2020-03-15	Oceania|hCoV-19/Australia/VIC1400/2020|EPI ISL 456433|B.1.370|Australia|2020-04-15	0.0003042630	Oceania
Oceania|hCoV-19/Australia/VIC92/2020|EPI ISL 419809|B.1.5|Australia|2020-03-15	Oceania|hCoV-19/Australia/VIC1400/2020|EPI ISL 456433|B.1.370|Australia|2020-04-15	0.0001690035	Oceania
Oceania|hCoV-19/Australia/NSW112/2020|EPI ISL 427666|B.1.5|Australia|2020-03-15	Oceania|hCoV-19/Australia/VIC1400/2020|EPI ISL 456433|B.1.370|Australia|2020-04-15	0.0002396577	Oceania
Oceania|hCoV-19/Australia/VIC91/2020|EPI ISL 419804|B.1.5|Australia|2020-03-15	Oceania|hCoV-19/Australia/VIC1400/2020|EPI ISL 456433|B.1.370|Australia|2020-04-15	0.0002366534	Oceania
Oceania|hCoV-19/Australia/SAP220/2020|EPI ISL 467995|B.1.5|Australia|2020-03-15	Oceania|hCoV-19/Australia/VIC1400/2020|EPI ISL 456433|B.1.370|Australia|2020-04-15	0.0002383372	Oceania
Oceania|hCoV-19/Australia/VIC09/2020|EPI ISL 416515|B|Australia|2020-03-15	Oceania|hCoV-19/Australia/VIC1400/2020|EPI ISL 456433|B.1.370|Australia|2020-04-15	0.0004775686	Oceania
Oceania|hCoV-19/Australia/VIC93/2020|EPI ISL 419815|B.3|Australia|2020-03-15	Oceania|hCoV-19/Australia/VIC1400/2020|EPI ISL 456433|B.1.370|Australia|2020-04-15	0.0004102505	Oceania
Oceania|hCoV-19/Australia/SAP410/2020|EPI ISL 492175|B.6|Australia|2020-03-15	Oceania|hCoV-19/Australia/VIC1400/2020|EPI ISL 456433|B.1.370|Australia|2020-04-15	0.0006007980	Oceania
Oceania|hCoV-19/Australia/SAP439/2020|EPI ISL 508130|B.6|Australia|2020-03-16	Oceania|hCoV-19/Australia/VIC1400/2020|EPI ISL 456433|B.1.370|Australia|2020-04-15	0.0004733546	Oceania
Oceania|hCoV-19/Australia/VIC97/2020|EPI ISL 419808|B.4|Australia|2020-03-16	Oceania|hCoV-19/Australia/VIC1400/2020|EPI ISL 456433|B.1.370|Australia|2020-04-15	0.0004733688	Oceania
Oceania|hCoV-19/Australia/VIC99/2020|EPI ISL 419811|B.1|Australia|2020-03-16	Oceania|hCoV-19/Australia/VIC1400/2020|EPI ISL 456433|B.1.370|Australia|2020-04-15	0.0003042402	Oceania
Oceania|hCoV-19/Australia/VIC141/2020|EPI ISL 419838|B.1.5|Australia|2020-03-16	Oceania|hCoV-19/Australia/VIC1400/2020|EPI ISL 456433|B.1.370|Australia|2020-04-15	0.0001690035	Oceania
Oceania|hCoV-19/Australia/SAP112/2020|EPI ISL 468016|B.1.1|Australia|2020-03-16	Oceania|hCoV-19/Australia/VIC1400/2020|EPI ISL 456433|B.1.370|Australia|2020-04-15	0.0002704505	Oceania
Oceania|hCoV-19/Australia/VIC142/2020|EPI ISL 419839|B.1|Australia|2020-03-16	Oceania|hCoV-19/Australia/VIC1400/2020|EPI ISL 456433|B.1.370|Australia|2020-04-15	0.0001352000	Oceania
Oceania|hCoV-19/Australia/NSW2151/2020|EPI ISL 500631|B|Australia|2020-03-16	Oceania|hCoV-19/Australia/VIC1400/2020|EPI ISL 456433|B.1.370|Australia|2020-04-15	0.0003380672	Oceania
Oceania|hCoV-19/Australia/NSW2149/2020|EPI ISL 500630|B.1.1.10|Australia|2020-03-16	Oceania|hCoV-19/Australia/VIC1400/2020|EPI ISL 456433|B.1.370|Australia|2020-04-15	0.0003380868	Oceania
Oceania|hCoV-19/New Zealand/20VR0993/2020|EPI ISL 456176|B|New Zealand|2020-03-16	Oceania|hCoV-19/Australia/VIC1400/2020|EPI ISL 456433|B.1.370|Australia|2020-04-15	0.0003719021	Oceania
Oceania|hCoV-19/Australia/VIC143/2020|EPI ISL 419840|B.1.1|Australia|2020-03-16	Oceania|hCoV-19/Australia/VIC1400/2020|EPI ISL 456433|B.1.370|Australia|2020-04-15	0.0003380770	Oceania
Oceania|hCoV-19/Australia/VIC96/2020|EPI ISL 419807|B|Australia|2020-03-16	Oceania|hCoV-19/Australia/VIC1400/2020|EPI ISL 456433|B.1.370|Australia|2020-04-15	0.0003380858	Oceania
Oceania|hCoV-19/Australia/NSW58/2020|EPI ISL 417410|B.40|Australia|2020-03-16	Oceania|hCoV-19/Australia/VIC1400/2020|EPI ISL 456433|B.1.370|Australia|2020-04-15	0.0004451609	Oceania
Oceania|hCoV-19/Australia/NSW57/2020|EPI ISL 417409|B.40|Australia|2020-03-16	Oceania|hCoV-19/Australia/VIC1400/2020|EPI ISL 456433|B.1.370|Australia|2020-04-15	0.0005136686	Oceania
Oceania|hCoV-19/Australia/NSW104/2020|EPI ISL 427677|B.1.5|Australia|2020-03-16	Oceania|hCoV-19/Australia/VIC1400/2020|EPI ISL 456433|B.1.370|Australia|2020-04-15	0.0001711669	Oceania
Oceania|hCoV-19/Australia/NSW75/2020|EPI ISL 427703|B.40|Australia|2020-03-16	Oceania|hCoV-19/Australia/VIC1400/2020|EPI ISL 456433|B.1.370|Australia|2020-04-15	0.0004109112	Oceania
Oceania|hCoV-19/Australia/NSW88/2020|EPI ISL 427702|B.40|Australia|2020-03-16	Oceania|hCoV-19/Australia/VIC1400/2020|EPI ISL 456433|B.1.370|Australia|2020-04-15	0.0004794390	Oceania
Oceania|hCoV-19/Australia/NSW158/2020|EPI ISL 427735|B.1.1|Australia|2020-03-16	Oceania|hCoV-19/Australia/VIC1400/2020|EPI ISL 456433|B.1.370|Australia|2020-04-15	0.0003081586	Oceania
Oceania|hCoV-19/Australia/NSW111/2020|EPI ISL 427661|B.1.5|Australia|2020-03-16	Oceania|hCoV-19/Australia/VIC1400/2020|EPI ISL 456433|B.1.370|Australia|2020-04-15	0.0002396577	Oceania
Oceania|hCoV-19/Australia/VIC146/2020|EPI ISL 419843|B.40|Australia|2020-03-17	Oceania|hCoV-19/Australia/VIC1400/2020|EPI ISL 456433|B.1.370|Australia|2020-04-15	0.0004733551	Oceania
Oceania|hCoV-19/Australia/VIC327/2020|EPI ISL 426637|B.40|Australia|2020-03-17	Oceania|hCoV-19/Australia/VIC1400/2020|EPI ISL 456433|B.1.370|Australia|2020-04-15	0.0004395350	Oceania
Oceania|hCoV-19/Australia/VIC157/2020|EPI ISL 419854|B.1|Australia|2020-03-17	Oceania|hCoV-19/Australia/VIC1400/2020|EPI ISL 456433|B.1.370|Australia|2020-04-15	0.0002704427	Oceania
Oceania|hCoV-19/Australia/VIC151/2020|EPI ISL 419848|B|Australia|2020-03-17	Oceania|hCoV-19/Australia/VIC1400/2020|EPI ISL 456433|B.1.370|Australia|2020-04-15	0.0005410153	Oceania
Oceania|hCoV-19/Australia/VIC154/2020|EPI ISL 419851|B.1.5|Australia|2020-03-17	Oceania|hCoV-19/Australia/VIC1400/2020|EPI ISL 456433|B.1.370|Australia|2020-04-15	0.0002366215	Oceania
Oceania|hCoV-19/Australia/VIC144/2020|EPI ISL 419841|B.1.1|Australia|2020-03-17	Oceania|hCoV-19/Australia/VIC1400/2020|EPI ISL 456433|B.1.370|Australia|2020-04-15	0.0003042630	Oceania
Oceania|hCoV-19/Australia/VIC148/2020|EPI ISL 419845|B.1|Australia|2020-03-17	Oceania|hCoV-19/Australia/VIC1400/2020|EPI ISL 456433|B.1.370|Australia|2020-04-15	0.0001013932	Oceania
Oceania|hCoV-19/Australia/VIC153/2020|EPI ISL 419850|B.1.1|Australia|2020-03-17	Oceania|hCoV-19/Australia/VIC1400/2020|EPI ISL 456433|B.1.370|Australia|2020-04-15	0.0003380770	Oceania
Oceania|hCoV-19/Australia/VIC152/2020|EPI ISL 419849|B|Australia|2020-03-17	Oceania|hCoV-19/Australia/VIC1400/2020|EPI ISL 456433|B.1.370|Australia|2020-04-15	0.0004395350	Oceania
Oceania|hCoV-19/Australia/VIC106/2020|EPI ISL 419820|B.1.5|Australia|2020-03-17	Oceania|hCoV-19/Australia/VIC1400/2020|EPI ISL 456433|B.1.370|Australia|2020-04-15	0.0002704301	Oceania
Oceania|hCoV-19/Australia/VIC329/2020|EPI ISL 426639|B.1.5|Australia|2020-03-17	Oceania|hCoV-19/Australia/VIC1400/2020|EPI ISL 456433|B.1.370|Australia|2020-04-15	0.0002366366	Oceania
Oceania|hCoV-19/Australia/VIC149/2020|EPI ISL 419846|B.1|Australia|2020-03-17	Oceania|hCoV-19/Australia/VIC1400/2020|EPI ISL 456433|B.1.370|Australia|2020-04-15	0.0003042737	Oceania
Oceania|hCoV-19/Australia/VIC156/2020|EPI ISL 419853|B.1.1|Australia|2020-03-17	Oceania|hCoV-19/Australia/VIC1400/2020|EPI ISL 456433|B.1.370|Australia|2020-04-15	0.0002704505	Oceania
Oceania|hCoV-19/Australia/VIC155/2020|EPI ISL 419852|B.1|Australia|2020-03-17	Oceania|hCoV-19/Australia/VIC1400/2020|EPI ISL 456433|B.1.370|Australia|2020-04-15	0.0001351937	Oceania
Oceania|hCoV-19/Australia/VIC105/2020|EPI ISL 419819|B.1.255|Australia|2020-03-17	Oceania|hCoV-19/Australia/VIC1400/2020|EPI ISL 456433|B.1.370|Australia|2020-04-15	0.0002027990	Oceania
Oceania|hCoV-19/New Zealand/20VR0994/2020|EPI ISL 456177|B.31|New Zealand|2020-03-17	Oceania|hCoV-19/Australia/VIC1400/2020|EPI ISL 456433|B.1.370|Australia|2020-04-15	0.0005413123	Oceania
Oceania|hCoV-19/Australia/NSW62/2020|EPI ISL 417412|B.3|Australia|2020-03-17	Oceania|hCoV-19/Australia/VIC1400/2020|EPI ISL 456433|B.1.370|Australia|2020-04-15	0.0003766345	Oceania
Oceania|hCoV-19/Australia/SAP181/2020|EPI ISL 492122|B.1|Australia|2020-03-18	Oceania|hCoV-19/Australia/VIC1400/2020|EPI ISL 456433|B.1.370|Australia|2020-04-15	0.0001352000	Oceania
Oceania|hCoV-19/Australia/QLDID924/2020|EPI ISL 418802|B.1.1|Australia|2020-03-18	Oceania|hCoV-19/Australia/VIC1400/2020|EPI ISL 456433|B.1.370|Australia|2020-04-15	0.0003042630	Oceania
Oceania|hCoV-19/Australia/VIC174/2020|EPI ISL 419871|B.1.5|Australia|2020-03-18	Oceania|hCoV-19/Australia/VIC1400/2020|EPI ISL 456433|B.1.370|Australia|2020-04-15	0.0001690035	Oceania
Oceania|hCoV-19/Australia/VIC166/2020|EPI ISL 419863|B.1|Australia|2020-03-18	Oceania|hCoV-19/Australia/VIC1400/2020|EPI ISL 456433|B.1.370|Australia|2020-04-15	0.0002366215	Oceania
Oceania|hCoV-19/Australia/SAP159/2020|EPI ISL 492116|B.1.1|Australia|2020-03-18	Oceania|hCoV-19/Australia/VIC1400/2020|EPI ISL 456433|B.1.370|Australia|2020-04-15	0.0003719269	Oceania
Oceania|hCoV-19/Australia/VIC170/2020|EPI ISL 419867|B.1.5|Australia|2020-03-18	Oceania|hCoV-19/Australia/VIC1400/2020|EPI ISL 456433|B.1.370|Australia|2020-04-15	0.0002704223	Oceania
Oceania|hCoV-19/Australia/VIC163/2020|EPI ISL 419860|B.1.1|Australia|2020-03-18	Oceania|hCoV-19/Australia/VIC1400/2020|EPI ISL 456433|B.1.370|Australia|2020-04-15	0.0003380927	Oceania
Oceania|hCoV-19/Australia/VIC176/2020|EPI ISL 419873|B.31|Australia|2020-03-18	Oceania|hCoV-19/Australia/VIC1400/2020|EPI ISL 456433|B.1.370|Australia|2020-04-15	0.0005072149	Oceania
Oceania|hCoV-19/Australia/VIC171/2020|EPI ISL 419868|B.40|Australia|2020-03-18	Oceania|hCoV-19/Australia/VIC1400/2020|EPI ISL 456433|B.1.370|Australia|2020-04-15	0.0006087238	Oceania
Oceania|hCoV-19/Australia/QLDID926/2020|EPI ISL 418804|B.1.1|Australia|2020-03-18	Oceania|hCoV-19/Australia/VIC1400/2020|EPI ISL 456433|B.1.370|Australia|2020-04-15	0.0003380927	Oceania
Oceania|hCoV-19/Australia/VIC172/2020|EPI ISL 419869|B.40|Australia|2020-03-18	Oceania|hCoV-19/Australia/VIC1400/2020|EPI ISL 456433|B.1.370|Australia|2020-04-15	0.0005410404	Oceania
Oceania|hCoV-19/Australia/VIC158/2020|EPI ISL 419855|B.1|Australia|2020-03-18	Oceania|hCoV-19/Australia/VIC1400/2020|EPI ISL 456433|B.1.370|Australia|2020-04-15	0.0002366325	Oceania
Oceania|hCoV-19/Australia/QLDID925/2020|EPI ISL 418803|B.1|Australia|2020-03-18	Oceania|hCoV-19/Australia/VIC1400/2020|EPI ISL 456433|B.1.370|Australia|2020-04-15	0.0001013932	Oceania
Oceania|hCoV-19/Australia/VIC178/2020|EPI ISL 419875|B.1.1|Australia|2020-03-18	Oceania|hCoV-19/Australia/VIC1400/2020|EPI ISL 456433|B.1.370|Australia|2020-04-15	0.0003380770	Oceania
Oceania|hCoV-19/Australia/VIC109/2020|EPI ISL 419718|B.1.1|Australia|2020-03-18	Oceania|hCoV-19/Australia/VIC1400/2020|EPI ISL 456433|B.1.370|Australia|2020-04-15	0.0002704505	Oceania
Oceania|hCoV-19/New Zealand/20VR0760/2020|EPI ISL 456165|B.1.5|New Zealand|2020-03-18	Oceania|hCoV-19/Australia/VIC1400/2020|EPI ISL 456433|B.1.370|Australia|2020-04-15	0.0002028828	Oceania
Oceania|hCoV-19/New Zealand/20VR0770/2020|EPI ISL 456168|B.39|New Zealand|2020-03-18	Oceania|hCoV-19/Australia/VIC1400/2020|EPI ISL 456433|B.1.370|Australia|2020-04-15	0.0005413969	Oceania
Oceania|hCoV-19/Australia/SAP186/2020|EPI ISL 492125|B.1|Australia|2020-03-19	Oceania|hCoV-19/Australia/VIC1400/2020|EPI ISL 456433|B.1.370|Australia|2020-04-15	0.0001690113	Oceania
Oceania|hCoV-19/Australia/SAP368/2020|EPI ISL 492133|B.1.1|Australia|2020-03-19	Oceania|hCoV-19/Australia/VIC1400/2020|EPI ISL 456433|B.1.370|Australia|2020-04-15	0.0003042718	Oceania
Oceania|hCoV-19/Australia/NSW2169/2020|EPI ISL 500640|B.6|Australia|2020-03-19	Oceania|hCoV-19/Australia/VIC1400/2020|EPI ISL 456433|B.1.370|Australia|2020-04-15	0.0005748572	Oceania
Oceania|hCoV-19/Australia/VIC186/2020|EPI ISL 419882|B.40|Australia|2020-03-19	Oceania|hCoV-19/Australia/VIC1400/2020|EPI ISL 456433|B.1.370|Australia|2020-04-15	0.0005072149	Oceania
Oceania|hCoV-19/Australia/VIC184/2020|EPI ISL 419880|B.1|Australia|2020-03-19	Oceania|hCoV-19/Australia/VIC1400/2020|EPI ISL 456433|B.1.370|Australia|2020-04-15	0.0001351937	Oceania
Oceania|hCoV-19/Australia/VIC203/2020|EPI ISL 419898|B.40|Australia|2020-03-19	Oceania|hCoV-19/Australia/VIC1400/2020|EPI ISL 456433|B.1.370|Australia|2020-04-15	0.0006425253	Oceania
Oceania|hCoV-19/Australia/SAP395/2020|EPI ISL 492160|B.1.1|Australia|2020-03-19	Oceania|hCoV-19/Australia/VIC1400/2020|EPI ISL 456433|B.1.370|Australia|2020-04-15	0.0003380868	Oceania
Oceania|hCoV-19/New Zealand/20VR1110/2020|EPI ISL 456191|B.1.5|New Zealand|2020-03-19	Oceania|hCoV-19/Australia/VIC1400/2020|EPI ISL 456433|B.1.370|Australia|2020-04-15	0.0002704599	Oceania
Oceania|hCoV-19/Australia/VIC180/2020|EPI ISL 419877|B|Australia|2020-03-19	Oceania|hCoV-19/Australia/VIC1400/2020|EPI ISL 456433|B.1.370|Australia|2020-04-15	0.0003380516	Oceania
Oceania|hCoV-19/Australia/WA36/2020|EPI ISL 470853|B.39|Australia|2020-03-19	Oceania|hCoV-19/Australia/VIC1400/2020|EPI ISL 456433|B.1.370|Australia|2020-04-15	0.0005410153	Oceania
Oceania|hCoV-19/Australia/VIC192/2020|EPI ISL 419888|B.1|Australia|2020-03-19	Oceania|hCoV-19/Australia/VIC1400/2020|EPI ISL 456433|B.1.370|Australia|2020-04-15	0.0002028142	Oceania
Oceania|hCoV-19/Australia/VIC201/2020|EPI ISL 419896|B.1|Australia|2020-03-19	Oceania|hCoV-19/Australia/VIC1400/2020|EPI ISL 456433|B.1.370|Australia|2020-04-15	0.0001351937	Oceania
Oceania|hCoV-19/Australia/VIC188/2020|EPI ISL 419884|B.6|Australia|2020-03-19	Oceania|hCoV-19/Australia/VIC1400/2020|EPI ISL 456433|B.1.370|Australia|2020-04-15	0.0005410404	Oceania
Oceania|hCoV-19/Australia/SAP036/2020|EPI ISL 450194|B.1|Australia|2020-03-19	Oceania|hCoV-19/Australia/VIC1400/2020|EPI ISL 456433|B.1.370|Australia|2020-04-15	0.0001352000	Oceania
Oceania|hCoV-19/Australia/VIC190/2020|EPI ISL 419886|B.1.1|Australia|2020-03-19	Oceania|hCoV-19/Australia/VIC1400/2020|EPI ISL 456433|B.1.370|Australia|2020-04-15	0.0002704505	Oceania
Oceania|hCoV-19/Australia/SAP372/2020|EPI ISL 492137|B.1|Australia|2020-03-19	Oceania|hCoV-19/Australia/VIC1400/2020|EPI ISL 456433|B.1.370|Australia|2020-04-15	0.0001351976	Oceania
Oceania|hCoV-19/Australia/VIC191/2020|EPI ISL 419887|B.1.1|Australia|2020-03-19	Oceania|hCoV-19/Australia/VIC1400/2020|EPI ISL 456433|B.1.370|Australia|2020-04-15	0.0003380770	Oceania
Oceania|hCoV-19/Australia/VIC218/2020|EPI ISL 419913|B.40|Australia|2020-03-20	Oceania|hCoV-19/Australia/VIC1400/2020|EPI ISL 456433|B.1.370|Australia|2020-04-15	0.0006425253	Oceania
Oceania|hCoV-19/Australia/SAP397/2020|EPI ISL 492162|B.1.5|Australia|2020-03-20	Oceania|hCoV-19/Australia/VIC1400/2020|EPI ISL 456433|B.1.370|Australia|2020-04-15	0.0002366215	Oceania
Oceania|hCoV-19/Guam/GU NHG 03/2020|EPI ISL 445000|B.6|Guam|2020-03-20	Oceania|hCoV-19/Australia/VIC1400/2020|EPI ISL 456433|B.1.370|Australia|2020-04-15	0.0005072003	Oceania
Oceania|hCoV-19/Australia/VIC123/2020|EPI ISL 419731|B.1.1|Australia|2020-03-20	Oceania|hCoV-19/Australia/VIC1400/2020|EPI ISL 456433|B.1.370|Australia|2020-04-15	0.0003719204	Oceania
Oceania|hCoV-19/Australia/SAP374/2020|EPI ISL 492139|B.1|Australia|2020-03-20	Oceania|hCoV-19/Australia/VIC1400/2020|EPI ISL 456433|B.1.370|Australia|2020-04-15	0.0002029112	Oceania
Oceania|hCoV-19/Australia/SAP386/2020|EPI ISL 492151|B.1.1|Australia|2020-03-20	Oceania|hCoV-19/Australia/VIC1400/2020|EPI ISL 456433|B.1.370|Australia|2020-04-15	0.0003042718	Oceania
Oceania|hCoV-19/Australia/SAP380/2020|EPI ISL 492145|B.6|Australia|2020-03-20	Oceania|hCoV-19/Australia/VIC1400/2020|EPI ISL 456433|B.1.370|Australia|2020-04-15	0.0005072002	Oceania
Oceania|hCoV-19/Australia/VIC129/2020|EPI ISL 419732|B|Australia|2020-03-20	Oceania|hCoV-19/Australia/VIC1400/2020|EPI ISL 456433|B.1.370|Australia|2020-04-15	0.0003380858	Oceania
Oceania|hCoV-19/Australia/VIC214/2020|EPI ISL 419909|B.1|Australia|2020-03-20	Oceania|hCoV-19/Australia/VIC1400/2020|EPI ISL 456433|B.1.370|Australia|2020-04-15	0.0001351976	Oceania
Oceania|hCoV-19/Australia/VIC339/2020|EPI ISL 426648|B.1.1.71|Australia|2020-03-20	Oceania|hCoV-19/Australia/VIC1400/2020|EPI ISL 456433|B.1.370|Australia|2020-04-15	0.0003719096	Oceania
Oceania|hCoV-19/Australia/VIC342/2020|EPI ISL 426651|B.31|Australia|2020-03-20	Oceania|hCoV-19/Australia/VIC1400/2020|EPI ISL 456433|B.1.370|Australia|2020-04-15	0.0005748940	Oceania
Oceania|hCoV-19/Australia/NSW2043/2020|EPI ISL 500614|B.1.98|Australia|2020-03-20	Oceania|hCoV-19/Australia/VIC1400/2020|EPI ISL 456433|B.1.370|Australia|2020-04-15	0.0002028084	Oceania
Oceania|hCoV-19/New Zealand/20VR1276/2020|EPI ISL 456201|B.31|New Zealand|2020-03-20	Oceania|hCoV-19/Australia/VIC1400/2020|EPI ISL 456433|B.1.370|Australia|2020-04-15	0.0007102628	Oceania
Oceania|hCoV-19/Australia/VIC216/2020|EPI ISL 419911|B.1|Australia|2020-03-20	Oceania|hCoV-19/Australia/VIC1400/2020|EPI ISL 456433|B.1.370|Australia|2020-04-15	0.0001351937	Oceania
Oceania|hCoV-19/Australia/VIC341/2020|EPI ISL 426650|B.1.5|Australia|2020-03-20	Oceania|hCoV-19/Australia/VIC1400/2020|EPI ISL 456433|B.1.370|Australia|2020-04-15	0.0002704379	Oceania
Oceania|hCoV-19/Australia/VIC211/2020|EPI ISL 419906|B.1|Australia|2020-03-20	Oceania|hCoV-19/Australia/VIC1400/2020|EPI ISL 456433|B.1.370|Australia|2020-04-15	0.0001352000	Oceania
Oceania|hCoV-19/Australia/VIC114/2020|EPI ISL 419725|B.1.5|Australia|2020-03-20	Oceania|hCoV-19/Australia/VIC1400/2020|EPI ISL 456433|B.1.370|Australia|2020-04-15	0.0002028142	Oceania
Oceania|hCoV-19/Australia/NSW2207/2020|EPI ISL 500665|B.1.1|Australia|2020-03-21	Oceania|hCoV-19/Australia/VIC1400/2020|EPI ISL 456433|B.1.370|Australia|2020-04-15	0.0003042772	Oceania
Oceania|hCoV-19/Australia/VIC234/2020|EPI ISL 419929|B.1.272|Australia|2020-03-21	Oceania|hCoV-19/Australia/VIC1400/2020|EPI ISL 456433|B.1.370|Australia|2020-04-15	0.0002366147	Oceania
Oceania|hCoV-19/Australia/SAP370/2020|EPI ISL 492135|B.1.5|Australia|2020-03-21	Oceania|hCoV-19/Australia/VIC1400/2020|EPI ISL 456433|B.1.370|Australia|2020-04-15	0.0002704427	Oceania
Oceania|hCoV-19/Australia/VIC236/2020|EPI ISL 419931|B.1|Australia|2020-03-21	Oceania|hCoV-19/Australia/VIC1400/2020|EPI ISL 456433|B.1.370|Australia|2020-04-15	0.0001351976	Oceania
Oceania|hCoV-19/Australia/VIC249/2020|EPI ISL 419944|B.1.1.254|Australia|2020-03-21	Oceania|hCoV-19/Australia/VIC1400/2020|EPI ISL 456433|B.1.370|Australia|2020-04-15	0.0003380868	Oceania
Oceania|hCoV-19/Australia/VIC242/2020|EPI ISL 419937|B|Australia|2020-03-21	Oceania|hCoV-19/Australia/VIC1400/2020|EPI ISL 456433|B.1.370|Australia|2020-04-15	0.0003380858	Oceania
Oceania|hCoV-19/Australia/VIC238/2020|EPI ISL 419933|B.1.1|Australia|2020-03-21	Oceania|hCoV-19/Australia/VIC1400/2020|EPI ISL 456433|B.1.370|Australia|2020-04-15	0.0002704505	Oceania
Oceania|hCoV-19/Australia/VIC354/2020|EPI ISL 426662|B.1.1.1|Australia|2020-03-21	Oceania|hCoV-19/Australia/VIC1400/2020|EPI ISL 456433|B.1.370|Australia|2020-04-15	0.0005410466	Oceania
Oceania|hCoV-19/Australia/VIC258/2020|EPI ISL 419951|B.1|Australia|2020-03-21	Oceania|hCoV-19/Australia/VIC1400/2020|EPI ISL 456433|B.1.370|Australia|2020-04-15	0.0001689957	Oceania
Oceania|hCoV-19/Australia/VIC353/2020|EPI ISL 426661|B.1.1|Australia|2020-03-21	Oceania|hCoV-19/Australia/VIC1400/2020|EPI ISL 456433|B.1.370|Australia|2020-04-15	0.0003042630	Oceania
Oceania|hCoV-19/Australia/NSW2259/2020|EPI ISL 500696|B.1.1|Australia|2020-03-21	Oceania|hCoV-19/Australia/VIC1400/2020|EPI ISL 456433|B.1.370|Australia|2020-04-15	0.0003380927	Oceania
Oceania|hCoV-19/Australia/VIC261/2020|EPI ISL 419954|B.1|Australia|2020-03-21	Oceania|hCoV-19/Australia/VIC1400/2020|EPI ISL 456433|B.1.370|Australia|2020-04-15	0.0001351937	Oceania
Oceania|hCoV-19/Australia/VIC237/2020|EPI ISL 419932|B.6|Australia|2020-03-21	Oceania|hCoV-19/Australia/VIC1400/2020|EPI ISL 456433|B.1.370|Australia|2020-04-15	0.0006086956	Oceania
Oceania|hCoV-19/Australia/VIC246/2020|EPI ISL 419941|B.1|Australia|2020-03-21	Oceania|hCoV-19/Australia/VIC1400/2020|EPI ISL 456433|B.1.370|Australia|2020-04-15	0.0001690113	Oceania
Oceania|hCoV-19/Australia/VIC230/2020|EPI ISL 419925|B.1.1|Australia|2020-03-21	Oceania|hCoV-19/Australia/VIC1400/2020|EPI ISL 456433|B.1.370|Australia|2020-04-15	0.0003043248	Oceania
Oceania|hCoV-19/Australia/SAP382/2020|EPI ISL 492147|B.40|Australia|2020-03-21	Oceania|hCoV-19/Australia/VIC1400/2020|EPI ISL 456433|B.1.370|Australia|2020-04-15	0.0005072149	Oceania
Oceania|hCoV-19/Australia/VIC243/2020|EPI ISL 419938|B.1|Australia|2020-03-21	Oceania|hCoV-19/Australia/VIC1400/2020|EPI ISL 456433|B.1.370|Australia|2020-04-15	0.0001689957	Oceania
Oceania|hCoV-19/Australia/VIC362/2020|EPI ISL 426670|B.1.1|Australia|2020-03-22	Oceania|hCoV-19/Australia/VIC1400/2020|EPI ISL 456433|B.1.370|Australia|2020-04-15	0.0003380868	Oceania
Oceania|hCoV-19/Australia/VIC275/2020|EPI ISL 419968|B.1|Australia|2020-03-22	Oceania|hCoV-19/Australia/VIC1400/2020|EPI ISL 456433|B.1.370|Australia|2020-04-15	0.0002366256	Oceania
Oceania|hCoV-19/Australia/VIC373/2020|EPI ISL 426680|B|Australia|2020-03-22	Oceania|hCoV-19/Australia/VIC1400/2020|EPI ISL 456433|B.1.370|Australia|2020-04-15	0.0002704348	Oceania
Oceania|hCoV-19/Australia/VIC269/2020|EPI ISL 419962|B.1.1|Australia|2020-03-22	Oceania|hCoV-19/Australia/VIC1400/2020|EPI ISL 456433|B.1.370|Australia|2020-04-15	0.0003380770	Oceania
Oceania|hCoV-19/Australia/VIC367/2020|EPI ISL 426675|A.2|Australia|2020-03-22	Oceania|hCoV-19/Australia/VIC1400/2020|EPI ISL 456433|B.1.370|Australia|2020-04-15	0.0005748506	Oceania
Oceania|hCoV-19/Australia/VIC285/2020|EPI ISL 419976|B.1.5|Australia|2020-03-22	Oceania|hCoV-19/Australia/VIC1400/2020|EPI ISL 456433|B.1.370|Australia|2020-04-15	0.0002028084	Oceania
Oceania|hCoV-19/Australia/VIC278/2020|EPI ISL 419971|B.1.5|Australia|2020-03-22	Oceania|hCoV-19/Australia/VIC1400/2020|EPI ISL 456433|B.1.370|Australia|2020-04-15	0.0002704301	Oceania
Oceania|hCoV-19/Australia/QLD1010/2020|EPI ISL 530270|B.6|Australia|2020-03-22	Oceania|hCoV-19/Australia/VIC1400/2020|EPI ISL 456433|B.1.370|Australia|2020-04-15	0.0005410153	Oceania
Oceania|hCoV-19/Australia/NSW2265/2020|EPI ISL 500700|B.1.370|Australia|2020-03-22	Oceania|hCoV-19/Australia/VIC1400/2020|EPI ISL 456433|B.1.370|Australia|2020-04-15	0.0001014241	Oceania
Oceania|hCoV-19/Australia/VIC276/2020|EPI ISL 419969|B.6|Australia|2020-03-22	Oceania|hCoV-19/Australia/VIC1400/2020|EPI ISL 456433|B.1.370|Australia|2020-04-15	0.0005748507	Oceania
Oceania|hCoV-19/Australia/SAP383/2020|EPI ISL 492148|B.1.5|Australia|2020-03-22	Oceania|hCoV-19/Australia/VIC1400/2020|EPI ISL 456433|B.1.370|Australia|2020-04-15	0.0002366215	Oceania
Oceania|hCoV-19/Australia/ACT0071/2020|EPI ISL 498531|B.40|Australia|2020-03-22	Oceania|hCoV-19/Australia/VIC1400/2020|EPI ISL 456433|B.1.370|Australia|2020-04-15	0.0005410499	Oceania
Oceania|hCoV-19/Australia/VIC134/2020|EPI ISL 419827|B.1.1|Australia|2020-03-22	Oceania|hCoV-19/Australia/VIC1400/2020|EPI ISL 456433|B.1.370|Australia|2020-04-15	0.0003380927	Oceania
Oceania|hCoV-19/Australia/VIC283/2020|EPI ISL 419974|B.1|Australia|2020-03-22	Oceania|hCoV-19/Australia/VIC1400/2020|EPI ISL 456433|B.1.370|Australia|2020-04-15	0.0002704474	Oceania
Oceania|hCoV-19/Australia/NSW2244/2020|EPI ISL 500684|B.1|Australia|2020-03-22	Oceania|hCoV-19/Australia/VIC1400/2020|EPI ISL 456433|B.1.370|Australia|2020-04-15	0.0001352000	Oceania
Oceania|hCoV-19/Australia/VIC267/2020|EPI ISL 419960|B.1|Australia|2020-03-22	Oceania|hCoV-19/Australia/VIC1400/2020|EPI ISL 456433|B.1.370|Australia|2020-04-15	0.0001352000	Oceania
Oceania|hCoV-19/Australia/VIC287/2020|EPI ISL 419978|B.1|Australia|2020-03-22	Oceania|hCoV-19/Australia/VIC1400/2020|EPI ISL 456433|B.1.370|Australia|2020-04-15	0.0001351937	Oceania
Oceania|hCoV-19/New Zealand/20VR1451/2020|EPI ISL 456218|B.3|New Zealand|2020-03-23	Oceania|hCoV-19/Australia/VIC1400/2020|EPI ISL 456433|B.1.370|Australia|2020-04-15	0.0004733523	Oceania
Oceania|hCoV-19/Australia/VIC299/2020|EPI ISL 419990|B.40|Australia|2020-03-23	Oceania|hCoV-19/Australia/VIC1400/2020|EPI ISL 456433|B.1.370|Australia|2020-04-15	0.0004733771	Oceania
Oceania|hCoV-19/Australia/SAP336/2020|EPI ISL 483113|B.1.5|Australia|2020-03-23	Oceania|hCoV-19/Australia/VIC1400/2020|EPI ISL 456433|B.1.370|Australia|2020-04-15	0.0002028178	Oceania
Oceania|hCoV-19/Australia/QLDID938/2020|EPI ISL 444612|B.1|Australia|2020-03-23	Oceania|hCoV-19/Australia/VIC1400/2020|EPI ISL 456433|B.1.370|Australia|2020-04-15	0.0001351937	Oceania
Oceania|hCoV-19/Australia/VIC384/2020|EPI ISL 426691|B.1.5|Australia|2020-03-23	Oceania|hCoV-19/Australia/VIC1400/2020|EPI ISL 456433|B.1.370|Australia|2020-04-15	0.0002704426	Oceania
Oceania|hCoV-19/Australia/VIC309/2020|EPI ISL 420000|B.1.1|Australia|2020-03-23	Oceania|hCoV-19/Australia/VIC1400/2020|EPI ISL 456433|B.1.370|Australia|2020-04-15	0.0002704505	Oceania
Oceania|hCoV-19/Australia/VIC308/2020|EPI ISL 419999|B.1|Australia|2020-03-23	Oceania|hCoV-19/Australia/VIC1400/2020|EPI ISL 456433|B.1.370|Australia|2020-04-15	0.0002028142	Oceania
Oceania|hCoV-19/Australia/VIC383/2020|EPI ISL 426690|B.1|Australia|2020-03-23	Oceania|hCoV-19/Australia/VIC1400/2020|EPI ISL 456433|B.1.370|Australia|2020-04-15	0.0001689957	Oceania
Oceania|hCoV-19/New Zealand/20VR1796/2020|EPI ISL 456255|B.1|New Zealand|2020-03-23	Oceania|hCoV-19/Australia/VIC1400/2020|EPI ISL 456433|B.1.370|Australia|2020-04-15	0.0002704427	Oceania
Oceania|hCoV-19/Australia/VIC530/2020|EPI ISL 426796|B.1|Australia|2020-03-23	Oceania|hCoV-19/Australia/VIC1400/2020|EPI ISL 456433|B.1.370|Australia|2020-04-15	0.0002366215	Oceania
Oceania|hCoV-19/Australia/VIC301/2020|EPI ISL 419992|B.40|Australia|2020-03-23	Oceania|hCoV-19/Australia/VIC1400/2020|EPI ISL 456433|B.1.370|Australia|2020-04-15	0.0004395350	Oceania
Oceania|hCoV-19/Australia/VIC389/2020|EPI ISL 426696|B|Australia|2020-03-23	Oceania|hCoV-19/Australia/VIC1400/2020|EPI ISL 456433|B.1.370|Australia|2020-04-15	0.0005072238	Oceania
Oceania|hCoV-19/New Zealand/20VR1618/2020|EPI ISL 456228|B.1.1.254|New Zealand|2020-03-23	Oceania|hCoV-19/Australia/VIC1400/2020|EPI ISL 456433|B.1.370|Australia|2020-04-15	0.0003380868	Oceania
Oceania|hCoV-19/New Zealand/20VR1626/2020|EPI ISL 456236|B.31|New Zealand|2020-03-23	Oceania|hCoV-19/Australia/VIC1400/2020|EPI ISL 456433|B.1.370|Australia|2020-04-15	0.0006425737	Oceania
Oceania|hCoV-19/Australia/VIC300/2020|EPI ISL 419991|B.1.5|Australia|2020-03-23	Oceania|hCoV-19/Australia/VIC1400/2020|EPI ISL 456433|B.1.370|Australia|2020-04-15	0.0002704301	Oceania
Oceania|hCoV-19/Australia/VIC296/2020|EPI ISL 419987|B.1.1|Australia|2020-03-23	Oceania|hCoV-19/Australia/VIC1400/2020|EPI ISL 456433|B.1.370|Australia|2020-04-15	0.0003380927	Oceania
Oceania|hCoV-19/Australia/VIC312/2020|EPI ISL 420003|B.1|Australia|2020-03-23	Oceania|hCoV-19/Australia/VIC1400/2020|EPI ISL 456433|B.1.370|Australia|2020-04-15	0.0003042596	Oceania
Oceania|hCoV-19/Australia/QLD985/2020|EPI ISL 530265|B.1|Australia|2020-03-24	Oceania|hCoV-19/Australia/VIC1400/2020|EPI ISL 456433|B.1.370|Australia|2020-04-15	0.0002704474	Oceania
Oceania|hCoV-19/Australia/QLDID941/2020|EPI ISL 447594|B.1.1|Australia|2020-03-24	Oceania|hCoV-19/Australia/VIC1400/2020|EPI ISL 456433|B.1.370|Australia|2020-04-15	0.0003042772	Oceania
Oceania|hCoV-19/Australia/VIC13741/2020|EPI ISL 563820|B.40|Australia|2020-03-24	Oceania|hCoV-19/Australia/VIC1400/2020|EPI ISL 456433|B.1.370|Australia|2020-04-15	0.0005410153	Oceania
Oceania|hCoV-19/Australia/VIC395/2020|EPI ISL 426698|B.1|Australia|2020-03-24	Oceania|hCoV-19/Australia/VIC1400/2020|EPI ISL 456433|B.1.370|Australia|2020-04-15	0.0002704349	Oceania
Oceania|hCoV-19/New Zealand/20VR1581/2020|EPI ISL 456223|B.1.1|New Zealand|2020-03-24	Oceania|hCoV-19/Australia/VIC1400/2020|EPI ISL 456433|B.1.370|Australia|2020-04-15	0.0003380927	Oceania
Oceania|hCoV-19/Australia/VIC315/2020|EPI ISL 420006|B.1.1|Australia|2020-03-24	Oceania|hCoV-19/Australia/VIC1400/2020|EPI ISL 456433|B.1.370|Australia|2020-04-15	0.0003042630	Oceania
Oceania|hCoV-19/Australia/VIC541/2020|EPI ISL 426806|B.1.5|Australia|2020-03-24	Oceania|hCoV-19/Australia/VIC1400/2020|EPI ISL 456433|B.1.370|Australia|2020-04-15	0.0002366256	Oceania
Oceania|hCoV-19/Australia/VIC449/2020|EPI ISL 426745|B.1|Australia|2020-03-24	Oceania|hCoV-19/Australia/VIC1400/2020|EPI ISL 456433|B.1.370|Australia|2020-04-15	0.0002704474	Oceania
Oceania|hCoV-19/Australia/VIC394/2020|EPI ISL 426697|B.1.1.296|Australia|2020-03-24	Oceania|hCoV-19/Australia/VIC1400/2020|EPI ISL 456433|B.1.370|Australia|2020-04-15	0.0003719269	Oceania
Oceania|hCoV-19/Australia/SAP244/2020|EPI ISL 468002|B.1.1.1|Australia|2020-03-24	Oceania|hCoV-19/Australia/VIC1400/2020|EPI ISL 456433|B.1.370|Australia|2020-04-15	0.0004395604	Oceania
Oceania|hCoV-19/Guam/GU-NHG-02/2020|EPI ISL 444610|B.6|Guam|2020-03-24	Oceania|hCoV-19/Australia/VIC1400/2020|EPI ISL 456433|B.1.370|Australia|2020-04-15	0.0004733552	Oceania
Oceania|hCoV-19/Australia/VIC325/2020|EPI ISL 420016|B.31|Australia|2020-03-24	Oceania|hCoV-19/Australia/VIC1400/2020|EPI ISL 456433|B.1.370|Australia|2020-04-15	0.0005748940	Oceania
Oceania|hCoV-19/Australia/VIC321/2020|EPI ISL 420012|B.1|Australia|2020-03-24	Oceania|hCoV-19/Australia/VIC1400/2020|EPI ISL 456433|B.1.370|Australia|2020-04-15	0.0001351937	Oceania
Oceania|hCoV-19/Australia/WA56/2020|EPI ISL 470873|B.1|Australia|2020-03-24	Oceania|hCoV-19/Australia/VIC1400/2020|EPI ISL 456433|B.1.370|Australia|2020-04-15	0.0001690568	Oceania
Oceania|hCoV-19/Australia/VIC540/2020|EPI ISL 426805|B.1|Australia|2020-03-24	Oceania|hCoV-19/Australia/VIC1400/2020|EPI ISL 456433|B.1.370|Australia|2020-04-15	0.0002704349	Oceania
Oceania|hCoV-19/Australia/QLD986/2020|EPI ISL 530266|B.1.5|Australia|2020-03-24	Oceania|hCoV-19/Australia/VIC1400/2020|EPI ISL 456433|B.1.370|Australia|2020-04-15	0.0002704379	Oceania
Oceania|hCoV-19/Australia/QLDID939/2020|EPI ISL 444793|B.1.265|Australia|2020-03-24	Oceania|hCoV-19/Australia/VIC1400/2020|EPI ISL 456433|B.1.370|Australia|2020-04-15	0.0001014082	Oceania
Oceania|hCoV-19/Australia/VIC555/2020|EPI ISL 426816|B.1.3|Australia|2020-03-25	Oceania|hCoV-19/Australia/VIC1400/2020|EPI ISL 456433|B.1.370|Australia|2020-04-15	0.0001690128	Oceania
Oceania|hCoV-19/Australia/QLDID935/2020|EPI ISL 436097|B.1.5|Australia|2020-03-25	Oceania|hCoV-19/Australia/VIC1400/2020|EPI ISL 456433|B.1.370|Australia|2020-04-15	0.0002704427	Oceania
Oceania|hCoV-19/Australia/VIC548/2020|EPI ISL 426811|B.1.1|Australia|2020-03-25	Oceania|hCoV-19/Australia/VIC1400/2020|EPI ISL 456433|B.1.370|Australia|2020-04-15	0.0003042772	Oceania
Oceania|hCoV-19/Australia/SAP242/2020|EPI ISL 468023|B.1|Australia|2020-03-25	Oceania|hCoV-19/Australia/VIC1400/2020|EPI ISL 456433|B.1.370|Australia|2020-04-15	0.0001351937	Oceania
Oceania|hCoV-19/Australia/VIC535/2020|EPI ISL 426801|B|Australia|2020-03-25	Oceania|hCoV-19/Australia/VIC1400/2020|EPI ISL 456433|B.1.370|Australia|2020-04-15	0.0004057198	Oceania
Oceania|hCoV-19/New Zealand/20VR1765/2020|EPI ISL 536789|B.31|New Zealand|2020-03-25	Oceania|hCoV-19/Australia/VIC1400/2020|EPI ISL 456433|B.1.370|Australia|2020-04-15	0.0006425737	Oceania
Oceania|hCoV-19/Australia/VIC597/2020|EPI ISL 426854|B.1.1|Australia|2020-03-25	Oceania|hCoV-19/Australia/VIC1400/2020|EPI ISL 456433|B.1.370|Australia|2020-04-15	0.0003380927	Oceania
Oceania|hCoV-19/Australia/SAP256/2020|EPI ISL 468028|B.1|Australia|2020-03-25	Oceania|hCoV-19/Australia/VIC1400/2020|EPI ISL 456433|B.1.370|Australia|2020-04-15	0.0001351937	Oceania
Oceania|hCoV-19/Australia/VIC566/2020|EPI ISL 426826|B.1|Australia|2020-03-25	Oceania|hCoV-19/Australia/VIC1400/2020|EPI ISL 456433|B.1.370|Australia|2020-04-15	0.0001013932	Oceania
Oceania|hCoV-19/Australia/SAP273/2020|EPI ISL 468029|B.1.5|Australia|2020-03-25	Oceania|hCoV-19/Australia/VIC1400/2020|EPI ISL 456433|B.1.370|Australia|2020-04-15	0.0002366215	Oceania
Oceania|hCoV-19/Australia/QLD962/2020|EPI ISL 530241|B.1|Australia|2020-03-25	Oceania|hCoV-19/Australia/VIC1400/2020|EPI ISL 456433|B.1.370|Australia|2020-04-15	0.0002366256	Oceania
Oceania|hCoV-19/Australia/SAP263/2020|EPI ISL 468022|A|Australia|2020-03-25	Oceania|hCoV-19/Australia/VIC1400/2020|EPI ISL 456433|B.1.370|Australia|2020-04-15	0.0005410465	Oceania
Oceania|hCoV-19/Australia/VIC571/2020|EPI ISL 426831|B.1.370|Australia|2020-03-25	Oceania|hCoV-19/Australia/VIC1400/2020|EPI ISL 456433|B.1.370|Australia|2020-04-15	0.0001351937	Oceania
Oceania|hCoV-19/Australia/VIC561/2020|EPI ISL 426822|B.1.1|Australia|2020-03-25	Oceania|hCoV-19/Australia/VIC1400/2020|EPI ISL 456433|B.1.370|Australia|2020-04-15	0.0003719097	Oceania
Oceania|hCoV-19/Australia/QLD960/2020|EPI ISL 530242|B.1.1|Australia|2020-03-25	Oceania|hCoV-19/Australia/VIC1400/2020|EPI ISL 456433|B.1.370|Australia|2020-04-15	0.0002704505	Oceania
Oceania|hCoV-19/Australia/NSW166/2020|EPI ISL 427771|B.1.1|Australia|2020-03-25	Oceania|hCoV-19/Australia/VIC1400/2020|EPI ISL 456433|B.1.370|Australia|2020-04-15	0.0003081731	Oceania
Oceania|hCoV-19/Australia/NSW221/2020|EPI ISL 451487|B.6|Australia|2020-03-25	Oceania|hCoV-19/Australia/VIC1400/2020|EPI ISL 456433|B.1.370|Australia|2020-04-15	0.0005821850	Oceania
Oceania|hCoV-19/Australia/VIC617/2020|EPI ISL 426872|B.1|Australia|2020-03-26	Oceania|hCoV-19/Australia/VIC1400/2020|EPI ISL 456433|B.1.370|Australia|2020-04-15	0.0001352000	Oceania
Oceania|hCoV-19/New Zealand/20VR1783/2020|EPI ISL 456252|B.31|New Zealand|2020-03-26	Oceania|hCoV-19/Australia/VIC1400/2020|EPI ISL 456433|B.1.370|Australia|2020-04-15	0.0006764073	Oceania
Oceania|hCoV-19/Australia/NSW2435/2020|EPI ISL 527016|B.1.5|Australia|2020-03-26	Oceania|hCoV-19/Australia/VIC1400/2020|EPI ISL 456433|B.1.370|Australia|2020-04-15	0.0002028142	Oceania
Oceania|hCoV-19/Australia/VIC942/2020|EPI ISL 430639|B.1|Australia|2020-03-26	Oceania|hCoV-19/Australia/VIC1400/2020|EPI ISL 456433|B.1.370|Australia|2020-04-15	0.0002028084	Oceania
Oceania|hCoV-19/Australia/QLD1012/2020|EPI ISL 530272|B.40|Australia|2020-03-26	Oceania|hCoV-19/Australia/VIC1400/2020|EPI ISL 456433|B.1.370|Australia|2020-04-15	0.0004733689	Oceania
Oceania|hCoV-19/Australia/SAP319/2020|EPI ISL 483099|B.1.1|Australia|2020-03-26	Oceania|hCoV-19/Australia/VIC1400/2020|EPI ISL 456433|B.1.370|Australia|2020-04-15	0.0004057092	Oceania
Oceania|hCoV-19/Australia/SAP246/2020|EPI ISL 468014|B.1.153|Australia|2020-03-26	Oceania|hCoV-19/Australia/VIC1400/2020|EPI ISL 456433|B.1.370|Australia|2020-04-15	0.0002366324	Oceania
Oceania|hCoV-19/New Zealand/20VR1773/2020|EPI ISL 456244|B.1.1|New Zealand|2020-03-26	Oceania|hCoV-19/Australia/VIC1400/2020|EPI ISL 456433|B.1.370|Australia|2020-04-15	0.0003380927	Oceania
Oceania|hCoV-19/Guam/GU NHG 01/2020|EPI ISL 444998|B.6|Guam|2020-03-26	Oceania|hCoV-19/Australia/VIC1400/2020|EPI ISL 456433|B.1.370|Australia|2020-04-15	0.0005748240	Oceania
Oceania|hCoV-19/Australia/QLD965/2020|EPI ISL 530244|B.1.5|Australia|2020-03-26	Oceania|hCoV-19/Australia/VIC1400/2020|EPI ISL 456433|B.1.370|Australia|2020-04-15	0.0002366256	Oceania
Oceania|hCoV-19/Australia/VIC458/2020|EPI ISL 426752|B.1.255|Australia|2020-03-26	Oceania|hCoV-19/Australia/VIC1400/2020|EPI ISL 456433|B.1.370|Australia|2020-04-15	0.0001689957	Oceania
Oceania|hCoV-19/Australia/SAP051/2020|EPI ISL 451090|B.1.255|Australia|2020-03-26	Oceania|hCoV-19/Australia/VIC1400/2020|EPI ISL 456433|B.1.370|Australia|2020-04-15	0.0002366146	Oceania
Oceania|hCoV-19/Australia/SAP052/2020|EPI ISL 451091|B.1|Australia|2020-03-26	Oceania|hCoV-19/Australia/VIC1400/2020|EPI ISL 456433|B.1.370|Australia|2020-04-15	0.0002704474	Oceania
Oceania|hCoV-19/Australia/QLDID940/2020|EPI ISL 444794|B.1|Australia|2020-03-26	Oceania|hCoV-19/Australia/VIC1400/2020|EPI ISL 456433|B.1.370|Australia|2020-04-15	0.0001690035	Oceania
Oceania|hCoV-19/New Zealand/20VR1779/2020|EPI ISL 456248|B.1|New Zealand|2020-03-26	Oceania|hCoV-19/Australia/VIC1400/2020|EPI ISL 456433|B.1.370|Australia|2020-04-15	0.0002366146	Oceania
Oceania|hCoV-19/Australia/VIC1995/2020|EPI ISL 521901|B.1.370|Australia|2020-03-26	Oceania|hCoV-19/Australia/VIC1400/2020|EPI ISL 456433|B.1.370|Australia|2020-04-15	0.0001352000	Oceania
Oceania|hCoV-19/Australia/SAP221/2020|EPI ISL 468026|B.1.1|Australia|2020-03-26	Oceania|hCoV-19/Australia/VIC1400/2020|EPI ISL 456433|B.1.370|Australia|2020-04-15	0.0003380770	Oceania
Oceania|hCoV-19/Australia/NSW220/2020|EPI ISL 451486|B|Australia|2020-03-26	Oceania|hCoV-19/Australia/VIC1400/2020|EPI ISL 456433|B.1.370|Australia|2020-04-15	0.0005136862	Oceania
Oceania|hCoV-19/Australia/SAP310/2020|EPI ISL 483093|B|Australia|2020-03-27	Oceania|hCoV-19/Australia/VIC1400/2020|EPI ISL 456433|B.1.370|Australia|2020-04-15	0.0004733771	Oceania
Oceania|hCoV-19/Australia/VIC668/2020|EPI ISL 426964|B|Australia|2020-03-27	Oceania|hCoV-19/Australia/VIC1400/2020|EPI ISL 456433|B.1.370|Australia|2020-04-15	0.0005072002	Oceania
Oceania|hCoV-19/Australia/VIC667/2020|EPI ISL 426963|B.3|Australia|2020-03-27	Oceania|hCoV-19/Australia/VIC1400/2020|EPI ISL 456433|B.1.370|Australia|2020-04-15	0.0004395323	Oceania
Oceania|hCoV-19/Australia/SAP327/2020|EPI ISL 483105|B.1|Australia|2020-03-27	Oceania|hCoV-19/Australia/VIC1400/2020|EPI ISL 456433|B.1.370|Australia|2020-04-15	0.0002366935	Oceania
Oceania|hCoV-19/Australia/SAP056/2020|EPI ISL 451095|B.1|Australia|2020-03-27	Oceania|hCoV-19/Australia/VIC1400/2020|EPI ISL 456433|B.1.370|Australia|2020-04-15	0.0001689957	Oceania
Oceania|hCoV-19/Australia/SAP331/2020|EPI ISL 483109|B.1.370|Australia|2020-03-27	Oceania|hCoV-19/Australia/VIC1400/2020|EPI ISL 456433|B.1.370|Australia|2020-04-15	0.0001689957	Oceania
Oceania|hCoV-19/Australia/SAP309/2020|EPI ISL 483092|B|Australia|2020-03-27	Oceania|hCoV-19/Australia/VIC1400/2020|EPI ISL 456433|B.1.370|Australia|2020-04-15	0.0005072003	Oceania
Oceania|hCoV-19/New Zealand/20VR1624/2020|EPI ISL 456234|B.1|New Zealand|2020-03-27	Oceania|hCoV-19/Australia/VIC1400/2020|EPI ISL 456433|B.1.370|Australia|2020-04-15	0.0002704427	Oceania
Oceania|hCoV-19/Australia/VIC677/2020|EPI ISL 426972|B.1|Australia|2020-03-27	Oceania|hCoV-19/Australia/VIC1400/2020|EPI ISL 456433|B.1.370|Australia|2020-04-15	0.0001690035	Oceania
Oceania|hCoV-19/Australia/SAP058/2020|EPI ISL 451097|B.1|Australia|2020-03-27	Oceania|hCoV-19/Australia/VIC1400/2020|EPI ISL 456433|B.1.370|Australia|2020-04-15	0.0001352000	Oceania
Oceania|hCoV-19/Australia/VIC665/2020|EPI ISL 426961|B.1|Australia|2020-03-27	Oceania|hCoV-19/Australia/VIC1400/2020|EPI ISL 456433|B.1.370|Australia|2020-04-15	0.0001351937	Oceania
Oceania|hCoV-19/Australia/VIC606/2020|EPI ISL 426861|B.1.255|Australia|2020-03-27	Oceania|hCoV-19/Australia/VIC1400/2020|EPI ISL 456433|B.1.370|Australia|2020-04-15	0.0001689957	Oceania
Oceania|hCoV-19/New Zealand/20VR2581/2020|EPI ISL 548127|B.1.3|New Zealand|2020-03-27	Oceania|hCoV-19/Australia/VIC1400/2020|EPI ISL 456433|B.1.370|Australia|2020-04-15	0.0002366733	Oceania
Oceania|hCoV-19/Australia/NSW305/2020|EPI ISL 451569|B.1|Australia|2020-03-27	Oceania|hCoV-19/Australia/VIC1400/2020|EPI ISL 456433|B.1.370|Australia|2020-04-15	0.0001369242	Oceania
Oceania|hCoV-19/Australia/NSW261/2020|EPI ISL 451526|B.1.1|Australia|2020-03-27	Oceania|hCoV-19/Australia/VIC1400/2020|EPI ISL 456433|B.1.370|Australia|2020-04-15	0.0003081586	Oceania
Oceania|hCoV-19/Australia/NSW233/2020|EPI ISL 451499|B.1.5|Australia|2020-03-27	Oceania|hCoV-19/Australia/VIC1400/2020|EPI ISL 456433|B.1.370|Australia|2020-04-15	0.0003081586	Oceania
Oceania|hCoV-19/Australia/NSW278/2020|EPI ISL 451542|B.1.1|Australia|2020-03-27	Oceania|hCoV-19/Australia/VIC1400/2020|EPI ISL 456433|B.1.370|Australia|2020-04-15	0.0002739130	Oceania
Oceania|hCoV-19/Australia/NSW234/2020|EPI ISL 451500|B.1.5|Australia|2020-03-27	Oceania|hCoV-19/Australia/VIC1400/2020|EPI ISL 456433|B.1.370|Australia|2020-04-15	0.0001711669	Oceania
Oceania|hCoV-19/Australia/SAP061/2020|EPI ISL 451100|B.1|Australia|2020-03-28	Oceania|hCoV-19/Australia/VIC1400/2020|EPI ISL 456433|B.1.370|Australia|2020-04-15	0.0002028083	Oceania
Oceania|hCoV-19/Australia/SAP334/2020|EPI ISL 483111|B.1.5|Australia|2020-03-28	Oceania|hCoV-19/Australia/VIC1400/2020|EPI ISL 456433|B.1.370|Australia|2020-04-15	0.0002704427	Oceania
Oceania|hCoV-19/New Zealand/20VR1839/2020|EPI ISL 456280|B.31|New Zealand|2020-03-28	Oceania|hCoV-19/Australia/VIC1400/2020|EPI ISL 456433|B.1.370|Australia|2020-04-15	0.0006087239	Oceania
Oceania|hCoV-19/Australia/VIC808/2020|EPI ISL 427082|B.31|Australia|2020-03-28	Oceania|hCoV-19/Australia/VIC1400/2020|EPI ISL 456433|B.1.370|Australia|2020-04-15	0.0006763878	Oceania
Oceania|hCoV-19/Australia/VIC652/2020|EPI ISL 426948|B.1.5|Australia|2020-03-28	Oceania|hCoV-19/Australia/VIC1400/2020|EPI ISL 456433|B.1.370|Australia|2020-04-15	0.0001690035	Oceania
Oceania|hCoV-19/Australia/SAP062/2020|EPI ISL 451101|B.1|Australia|2020-03-28	Oceania|hCoV-19/Australia/VIC1400/2020|EPI ISL 456433|B.1.370|Australia|2020-04-15	0.0001352000	Oceania
Oceania|hCoV-19/Australia/VIC685/2020|EPI ISL 426980|B.40|Australia|2020-03-28	Oceania|hCoV-19/Australia/VIC1400/2020|EPI ISL 456433|B.1.370|Australia|2020-04-15	0.0006425439	Oceania
Oceania|hCoV-19/Australia/VIC-CBA3/2020|EPI ISL 420877|B.1.1|Australia|2020-03-28	Oceania|hCoV-19/Australia/VIC1400/2020|EPI ISL 456433|B.1.370|Australia|2020-04-15	0.0003718924	Oceania
Oceania|hCoV-19/Australia/VIC644/2020|EPI ISL 426940|B.1|Australia|2020-03-28	Oceania|hCoV-19/Australia/VIC1400/2020|EPI ISL 456433|B.1.370|Australia|2020-04-15	0.0002366256	Oceania
Oceania|hCoV-19/Australia/NSW322/2020|EPI ISL 451584|B.1|Australia|2020-03-28	Oceania|hCoV-19/Australia/VIC1400/2020|EPI ISL 456433|B.1.370|Australia|2020-04-15	0.0001369242	Oceania
Oceania|hCoV-19/Australia/NSW511/2020|EPI ISL 455051|B.1.5|Australia|2020-03-28	Oceania|hCoV-19/Australia/VIC1400/2020|EPI ISL 456433|B.1.370|Australia|2020-04-15	0.0001711669	Oceania
Oceania|hCoV-19/Australia/NSW538/2020|EPI ISL 455077|B.1|Australia|2020-03-28	Oceania|hCoV-19/Australia/VIC1400/2020|EPI ISL 456433|B.1.370|Australia|2020-04-15	0.0001369242	Oceania
Oceania|hCoV-19/Australia/NSW225/2020|EPI ISL 451491|B.1.1.296|Australia|2020-03-28	Oceania|hCoV-19/Australia/VIC1400/2020|EPI ISL 456433|B.1.370|Australia|2020-04-15	0.0004109425	Oceania
Oceania|hCoV-19/Australia/NSW247/2020|EPI ISL 451512|B.1.5|Australia|2020-03-28	Oceania|hCoV-19/Australia/VIC1400/2020|EPI ISL 456433|B.1.370|Australia|2020-04-15	0.0002054106	Oceania
Oceania|hCoV-19/Australia/NSW266/2020|EPI ISL 451531|B.40|Australia|2020-03-28	Oceania|hCoV-19/Australia/VIC1400/2020|EPI ISL 456433|B.1.370|Australia|2020-04-15	0.0005137104	Oceania
Oceania|hCoV-19/Australia/NSW227/2020|EPI ISL 451493|B.1|Australia|2020-03-28	Oceania|hCoV-19/Australia/VIC1400/2020|EPI ISL 456433|B.1.370|Australia|2020-04-15	0.0002396436	Oceania
Oceania|hCoV-19/Australia/NSW279/2020|EPI ISL 451543|B.1|Australia|2020-03-28	Oceania|hCoV-19/Australia/VIC1400/2020|EPI ISL 456433|B.1.370|Australia|2020-04-15	0.0001026910	Oceania
Oceania|hCoV-19/Australia/NSW229/2020|EPI ISL 451495|B.4|Australia|2020-03-28	Oceania|hCoV-19/Australia/VIC1400/2020|EPI ISL 456433|B.1.370|Australia|2020-04-15	0.0006164981	Oceania
Oceania|hCoV-19/Australia/VIC639/2020|EPI ISL 426935|B.1|Australia|2020-03-29	Oceania|hCoV-19/Australia/VIC1400/2020|EPI ISL 456433|B.1.370|Australia|2020-04-15	0.0002028048	Oceania
Oceania|hCoV-19/Australia/SAP067/2020|EPI ISL 451105|B.1.275|Australia|2020-03-29	Oceania|hCoV-19/Australia/VIC1400/2020|EPI ISL 456433|B.1.370|Australia|2020-04-15	0.0002027990	Oceania
Oceania|hCoV-19/Australia/VIC682/2020|EPI ISL 426977|B.1.5|Australia|2020-03-29	Oceania|hCoV-19/Australia/VIC1400/2020|EPI ISL 456433|B.1.370|Australia|2020-04-15	0.0001690035	Oceania
Oceania|hCoV-19/Australia/VIC712/2020|EPI ISL 426999|B.1|Australia|2020-03-29	Oceania|hCoV-19/Australia/VIC1400/2020|EPI ISL 456433|B.1.370|Australia|2020-04-15	0.0001013932	Oceania
Oceania|hCoV-19/Australia/VIC710/2020|EPI ISL 426997|B.52|Australia|2020-03-29	Oceania|hCoV-19/Australia/VIC1400/2020|EPI ISL 456433|B.1.370|Australia|2020-04-15	0.0004395515	Oceania
Oceania|hCoV-19/Australia/SAP065/2020|EPI ISL 451103|B.1|Australia|2020-03-29	Oceania|hCoV-19/Australia/VIC1400/2020|EPI ISL 456433|B.1.370|Australia|2020-04-15	0.0001689957	Oceania
Oceania|hCoV-19/Australia/SAP204/2020|EPI ISL 468013|B.1.1|Australia|2020-03-29	Oceania|hCoV-19/Australia/VIC1400/2020|EPI ISL 456433|B.1.370|Australia|2020-04-15	0.0002704779	Oceania
Oceania|hCoV-19/Australia/VIC638/2020|EPI ISL 426934|B.1.1|Australia|2020-03-29	Oceania|hCoV-19/Australia/VIC1400/2020|EPI ISL 456433|B.1.370|Australia|2020-04-15	0.0002704504	Oceania
Oceania|hCoV-19/Australia/NSW249/2020|EPI ISL 451514|B.1.1|Australia|2020-03-29	Oceania|hCoV-19/Australia/VIC1400/2020|EPI ISL 456433|B.1.370|Australia|2020-04-15	0.0003081586	Oceania
Oceania|hCoV-19/Australia/NSW555/2020|EPI ISL 455094|B.1.5|Australia|2020-03-29	Oceania|hCoV-19/Australia/VIC1400/2020|EPI ISL 456433|B.1.370|Australia|2020-04-15	0.0002739002	Oceania
Oceania|hCoV-19/Australia/NSW342/2020|EPI ISL 451604|B.1.178|Australia|2020-03-29	Oceania|hCoV-19/Australia/VIC1400/2020|EPI ISL 456433|B.1.370|Australia|2020-04-15	0.0002738970	Oceania
Oceania|hCoV-19/Australia/NSW224/2020|EPI ISL 451490|B.1.255|Australia|2020-03-29	Oceania|hCoV-19/Australia/VIC1400/2020|EPI ISL 456433|B.1.370|Australia|2020-04-15	0.0002396324	Oceania
Oceania|hCoV-19/Australia/NSW311/2020|EPI ISL 451575|B.1|Australia|2020-03-29	Oceania|hCoV-19/Australia/VIC1400/2020|EPI ISL 456433|B.1.370|Australia|2020-04-15	0.0001369242	Oceania
Oceania|hCoV-19/Australia/NSW246/2020|EPI ISL 451511|B.6|Australia|2020-03-29	Oceania|hCoV-19/Australia/VIC1400/2020|EPI ISL 456433|B.1.370|Australia|2020-04-15	0.0005822122	Oceania
Oceania|hCoV-19/Australia/WA111/2020|EPI ISL 512764|B.1|Australia|2020-03-29	Oceania|hCoV-19/Australia/VIC1400/2020|EPI ISL 456433|B.1.370|Australia|2020-04-15	0.0001026980	Oceania
Oceania|hCoV-19/New Zealand/20VR1837/2020|EPI ISL 456278|B.1|New Zealand|2020-03-29	Oceania|hCoV-19/Australia/VIC1400/2020|EPI ISL 456433|B.1.370|Australia|2020-04-15	0.0001690176	Oceania
Oceania|hCoV-19/Australia/VIC744/2020|EPI ISL 427022|B.1.1.8|Australia|2020-03-29	Oceania|hCoV-19/Australia/VIC1400/2020|EPI ISL 456433|B.1.370|Australia|2020-04-15	0.0003380770	Oceania
Oceania|hCoV-19/Australia/TAS226/2020|EPI ISL 522655|B.1|Australia|2020-03-29	Oceania|hCoV-19/Australia/VIC1400/2020|EPI ISL 456433|B.1.370|Australia|2020-04-15	0.0001351983	Oceania
Oceania|hCoV-19/Australia/VIC731/2020|EPI ISL 427010|B.1.1|Australia|2020-03-30	Oceania|hCoV-19/Australia/VIC1400/2020|EPI ISL 456433|B.1.370|Australia|2020-04-15	0.0003380770	Oceania
Oceania|hCoV-19/Australia/VIC779/2020|EPI ISL 427054|B.52|Australia|2020-03-30	Oceania|hCoV-19/Australia/VIC1400/2020|EPI ISL 456433|B.1.370|Australia|2020-04-15	0.0005748723	Oceania
Oceania|hCoV-19/Australia/SAP070/2020|EPI ISL 451108|B.1|Australia|2020-03-30	Oceania|hCoV-19/Australia/VIC1400/2020|EPI ISL 456433|B.1.370|Australia|2020-04-15	0.0002028084	Oceania
Oceania|hCoV-19/Australia/VIC752/2020|EPI ISL 427029|B.4|Australia|2020-03-30	Oceania|hCoV-19/Australia/VIC1400/2020|EPI ISL 456433|B.1.370|Australia|2020-04-15	0.0006087413	Oceania
Oceania|hCoV-19/Australia/SAP451/2020|EPI ISL 508141|B.1|Australia|2020-03-30	Oceania|hCoV-19/Australia/VIC1400/2020|EPI ISL 456433|B.1.370|Australia|2020-04-15	0.0004395069	Oceania
Oceania|hCoV-19/Australia/SAP206/2020|EPI ISL 468036|B.1.201|Australia|2020-03-30	Oceania|hCoV-19/Australia/VIC1400/2020|EPI ISL 456433|B.1.370|Australia|2020-04-15	0.0002366256	Oceania
Oceania|hCoV-19/Australia/NSW562/2020|EPI ISL 478674|B.1|Australia|2020-03-30	Oceania|hCoV-19/Australia/VIC1400/2020|EPI ISL 456433|B.1.370|Australia|2020-04-15	0.0001026910	Oceania
Oceania|hCoV-19/Australia/NSW303/2020|EPI ISL 451567|B.1.1|Australia|2020-03-30	Oceania|hCoV-19/Australia/VIC1400/2020|EPI ISL 456433|B.1.370|Australia|2020-04-15	0.0003081586	Oceania
Oceania|hCoV-19/Australia/NSW243/2020|EPI ISL 451509|B.3|Australia|2020-03-30	Oceania|hCoV-19/Australia/VIC1400/2020|EPI ISL 456433|B.1.370|Australia|2020-04-15	0.0004109087	Oceania
Oceania|hCoV-19/Australia/NSW292/2020|EPI ISL 451556|B.1.5|Australia|2020-03-30	Oceania|hCoV-19/Australia/VIC1400/2020|EPI ISL 456433|B.1.370|Australia|2020-04-15	0.0001711669	Oceania
Oceania|hCoV-19/Australia/NSW268/2020|EPI ISL 451533|B.1|Australia|2020-03-30	Oceania|hCoV-19/Australia/VIC1400/2020|EPI ISL 456433|B.1.370|Australia|2020-04-15	0.0001369704	Oceania
Oceania|hCoV-19/Australia/WA86/2020|EPI ISL 512739|B.1.1|Australia|2020-03-30	Oceania|hCoV-19/Australia/VIC1400/2020|EPI ISL 456433|B.1.370|Australia|2020-04-15	0.0004109634	Oceania
Oceania|hCoV-19/New Zealand/20VR1856/2020|EPI ISL 456284|B.31|New Zealand|2020-03-30	Oceania|hCoV-19/Australia/VIC1400/2020|EPI ISL 456433|B.1.370|Australia|2020-04-15	0.0005748866	Oceania
Oceania|hCoV-19/Australia/NSW581/2020|EPI ISL 478693|B.1|Australia|2020-03-30	Oceania|hCoV-19/Australia/VIC1400/2020|EPI ISL 456433|B.1.370|Australia|2020-04-15	0.0001369336	Oceania
Oceania|hCoV-19/Australia/VIC931/2020|EPI ISL 427159|B.1.1.1|Australia|2020-03-30	Oceania|hCoV-19/Australia/VIC1400/2020|EPI ISL 456433|B.1.370|Australia|2020-04-15	0.0003719203	Oceania
Oceania|hCoV-19/Australia/VIC780/2020|EPI ISL 427055|B.1.1|Australia|2020-03-30	Oceania|hCoV-19/Australia/VIC1400/2020|EPI ISL 456433|B.1.370|Australia|2020-04-15	0.0003042772	Oceania
Oceania|hCoV-19/New Zealand/20VR1862/2020|EPI ISL 456288|B.1|New Zealand|2020-03-30	Oceania|hCoV-19/Australia/VIC1400/2020|EPI ISL 456433|B.1.370|Australia|2020-04-15	0.0002028975	Oceania
Oceania|hCoV-19/Australia/VIC753/2020|EPI ISL 427030|B.31|Australia|2020-03-30	Oceania|hCoV-19/Australia/VIC1400/2020|EPI ISL 456433|B.1.370|Australia|2020-04-15	0.0006091075	Oceania
Oceania|hCoV-19/Australia/SAP285/2020|EPI ISL 468035|B.1.1|Australia|2020-03-31	Oceania|hCoV-19/Australia/VIC1400/2020|EPI ISL 456433|B.1.370|Australia|2020-04-15	0.0003380770	Oceania
Oceania|hCoV-19/Australia/SAP268/2020|EPI ISL 468043|B.3|Australia|2020-03-31	Oceania|hCoV-19/Australia/VIC1400/2020|EPI ISL 456433|B.1.370|Australia|2020-04-15	0.0004057020	Oceania
Oceania|hCoV-19/Australia/QLD963/2020|EPI ISL 530226|B.1|Australia|2020-03-31	Oceania|hCoV-19/Australia/VIC1400/2020|EPI ISL 456433|B.1.370|Australia|2020-04-15	0.0003718817	Oceania
Oceania|hCoV-19/Australia/WA12/2020|EPI ISL 470830|B.1.5|Australia|2020-03-31	Oceania|hCoV-19/Australia/VIC1400/2020|EPI ISL 456433|B.1.370|Australia|2020-04-15	0.0001690035	Oceania
Oceania|hCoV-19/Australia/SAP073/2020|EPI ISL 451110|B.1|Australia|2020-03-31	Oceania|hCoV-19/Australia/VIC1400/2020|EPI ISL 456433|B.1.370|Australia|2020-04-15	0.0001689957	Oceania
Oceania|hCoV-19/Australia/SAP087/2020|EPI ISL 451122|B.1|Australia|2020-03-31	Oceania|hCoV-19/Australia/VIC1400/2020|EPI ISL 456433|B.1.370|Australia|2020-04-15	0.0003718989	Oceania
Oceania|hCoV-19/Australia/VIC990/2020|EPI ISL 430556|B.1|Australia|2020-03-31	Oceania|hCoV-19/Australia/VIC1400/2020|EPI ISL 456433|B.1.370|Australia|2020-04-15	0.0001351937	Oceania
Oceania|hCoV-19/Australia/SAP072/2020|EPI ISL 451109|B.1|Australia|2020-03-31	Oceania|hCoV-19/Australia/VIC1400/2020|EPI ISL 456433|B.1.370|Australia|2020-04-15	0.0001351937	Oceania
Oceania|hCoV-19/Australia/NSW293/2020|EPI ISL 451557|A|Australia|2020-03-31	Oceania|hCoV-19/Australia/VIC1400/2020|EPI ISL 456433|B.1.370|Australia|2020-04-15	0.0004794220	Oceania
Oceania|hCoV-19/Australia/NSW561/2020|EPI ISL 478673|B.1.1|Australia|2020-03-31	Oceania|hCoV-19/Australia/VIC1400/2020|EPI ISL 456433|B.1.370|Australia|2020-04-15	0.0003081676	Oceania
Oceania|hCoV-19/Australia/NSW542/2020|EPI ISL 455081|B.1|Australia|2020-03-31	Oceania|hCoV-19/Australia/VIC1400/2020|EPI ISL 456433|B.1.370|Australia|2020-04-15	0.0001369282	Oceania
Oceania|hCoV-19/Australia/NSW273/2020|EPI ISL 451538|B.1|Australia|2020-03-31	Oceania|hCoV-19/Australia/VIC1400/2020|EPI ISL 456433|B.1.370|Australia|2020-04-15	0.0001369242	Oceania
Oceania|hCoV-19/Australia/NSW289/2020|EPI ISL 451553|B.1.5|Australia|2020-03-31	Oceania|hCoV-19/Australia/VIC1400/2020|EPI ISL 456433|B.1.370|Australia|2020-04-15	0.0002396436	Oceania
Oceania|hCoV-19/Australia/NSW588/2020|EPI ISL 478700|B.1|Australia|2020-03-31	Oceania|hCoV-19/Australia/VIC1400/2020|EPI ISL 456433|B.1.370|Australia|2020-04-15	0.0001369242	Oceania
Oceania|hCoV-19/Australia/NSW496/2020|EPI ISL 455036|B.1.5|Australia|2020-03-31	Oceania|hCoV-19/Australia/VIC1400/2020|EPI ISL 456433|B.1.370|Australia|2020-04-15	0.0001711669	Oceania
Oceania|hCoV-19/Australia/NSW337/2020|EPI ISL 451599|B.4|Australia|2020-03-31	Oceania|hCoV-19/Australia/VIC1400/2020|EPI ISL 456433|B.1.370|Australia|2020-04-15	0.0004794220	Oceania
Oceania|hCoV-19/Australia/NSW329/2020|EPI ISL 451591|B.1.1|Australia|2020-03-31	Oceania|hCoV-19/Australia/VIC1400/2020|EPI ISL 456433|B.1.370|Australia|2020-04-15	0.0003081586	Oceania
Oceania|hCoV-19/Australia/NSW314/2020|EPI ISL 451577|B.1.5|Australia|2020-03-31	Oceania|hCoV-19/Australia/VIC1400/2020|EPI ISL 456433|B.1.370|Australia|2020-04-15	0.0002054045	Oceania
Oceania|hCoV-19/New Zealand/20VR2004/2020|EPI ISL 456330|B.1.8|New Zealand|2020-04-01	Oceania|hCoV-19/Australia/VIC1400/2020|EPI ISL 456433|B.1.370|Australia|2020-04-15	0.0002366283	Oceania
Oceania|hCoV-19/Australia/VPRL007/2020|EPI ISL 455599|B.1|Australia|2020-04-01	Oceania|hCoV-19/Australia/VIC1400/2020|EPI ISL 456433|B.1.370|Australia|2020-04-15	0.0001351937	Oceania
Oceania|hCoV-19/Australia/QLD978/2020|EPI ISL 530229|B|Australia|2020-04-01	Oceania|hCoV-19/Australia/VIC1400/2020|EPI ISL 456433|B.1.370|Australia|2020-04-15	0.0003380858	Oceania
Oceania|hCoV-19/Australia/QLD968/2020|EPI ISL 530228|B.1|Australia|2020-04-01	Oceania|hCoV-19/Australia/VIC1400/2020|EPI ISL 456433|B.1.370|Australia|2020-04-15	0.0001013932	Oceania
Oceania|hCoV-19/Australia/QLD979/2020|EPI ISL 530227|B.1.5|Australia|2020-04-01	Oceania|hCoV-19/Australia/VIC1400/2020|EPI ISL 456433|B.1.370|Australia|2020-04-15	0.0002366283	Oceania
Oceania|hCoV-19/Australia/SAP091/2020|EPI ISL 451126|B.1|Australia|2020-04-01	Oceania|hCoV-19/Australia/VIC1400/2020|EPI ISL 456433|B.1.370|Australia|2020-04-15	0.0002027990	Oceania
Oceania|hCoV-19/Australia/SAP090/2020|EPI ISL 451125|B.1|Australia|2020-04-01	Oceania|hCoV-19/Australia/VIC1400/2020|EPI ISL 456433|B.1.370|Australia|2020-04-15	0.0004057351	Oceania
Oceania|hCoV-19/Australia/NSW589/2020|EPI ISL 478701|B.1|Australia|2020-04-01	Oceania|hCoV-19/Australia/VIC1400/2020|EPI ISL 456433|B.1.370|Australia|2020-04-15	0.0001369242	Oceania
Oceania|hCoV-19/Australia/NSW341/2020|EPI ISL 451603|B.1.8|Australia|2020-04-01	Oceania|hCoV-19/Australia/VIC1400/2020|EPI ISL 456433|B.1.370|Australia|2020-04-15	0.0003081586	Oceania
Oceania|hCoV-19/Australia/NSW306/2020|EPI ISL 451570|B.1.5|Australia|2020-04-01	Oceania|hCoV-19/Australia/VIC1400/2020|EPI ISL 456433|B.1.370|Australia|2020-04-15	0.0001711669	Oceania
Oceania|hCoV-19/Australia/NSW319/2020|EPI ISL 451582|B.1|Australia|2020-04-01	Oceania|hCoV-19/Australia/VIC1400/2020|EPI ISL 456433|B.1.370|Australia|2020-04-15	0.0002054142	Oceania
Oceania|hCoV-19/New Zealand/20VR2000/2020|EPI ISL 456327|B.3|New Zealand|2020-04-01	Oceania|hCoV-19/Australia/VIC1400/2020|EPI ISL 456433|B.1.370|Australia|2020-04-15	0.0005072720	Oceania
Oceania|hCoV-19/New Zealand/20VR2006/2020|EPI ISL 456331|B.1.8|New Zealand|2020-04-01	Oceania|hCoV-19/Australia/VIC1400/2020|EPI ISL 456433|B.1.370|Australia|2020-04-15	0.0002366603	Oceania
Oceania|hCoV-19/Australia/VIC1011/2020|EPI ISL 430547|B.1.5|Australia|2020-04-01	Oceania|hCoV-19/Australia/VIC1400/2020|EPI ISL 456433|B.1.370|Australia|2020-04-15	0.0002366455	Oceania
Oceania|hCoV-19/Australia/SAP088/2020|EPI ISL 451123|B.1|Australia|2020-04-01	Oceania|hCoV-19/Australia/VIC1400/2020|EPI ISL 456433|B.1.370|Australia|2020-04-15	0.0002030142	Oceania
Oceania|hCoV-19/Australia/VIC798/2020|EPI ISL 427072|B.1.5|Australia|2020-04-01	Oceania|hCoV-19/Australia/VIC1400/2020|EPI ISL 456433|B.1.370|Australia|2020-04-15	0.0002704301	Oceania
Oceania|hCoV-19/Australia/VIC799/2020|EPI ISL 427073|B.1|Australia|2020-04-01	Oceania|hCoV-19/Australia/VIC1400/2020|EPI ISL 456433|B.1.370|Australia|2020-04-15	0.0002028084	Oceania
Oceania|hCoV-19/Australia/VIC1013/2020|EPI ISL 430553|B.1.5|Australia|2020-04-01	Oceania|hCoV-19/Australia/VIC1400/2020|EPI ISL 456433|B.1.370|Australia|2020-04-15	0.0002366215	Oceania
Oceania|hCoV-19/Australia/VIC1015/2020|EPI ISL 430559|B.1|Australia|2020-04-01	Oceania|hCoV-19/Australia/VIC1400/2020|EPI ISL 456433|B.1.370|Australia|2020-04-15	0.0001352000	Oceania
Oceania|hCoV-19/Australia/VIC1224/2020|EPI ISL 430522|B.1.5|Australia|2020-04-01	Oceania|hCoV-19/Australia/VIC1400/2020|EPI ISL 456433|B.1.370|Australia|2020-04-15	0.0001690092	Oceania
Oceania|hCoV-19/Australia/VIC1018/2020|EPI ISL 430490|B.1|Australia|2020-04-01	Oceania|hCoV-19/Australia/VIC1400/2020|EPI ISL 456433|B.1.370|Australia|2020-04-15	0.0002704565	Oceania
Oceania|hCoV-19/Australia/VIC1222/2020|EPI ISL 430519|B.1.5|Australia|2020-04-01	Oceania|hCoV-19/Australia/VIC1400/2020|EPI ISL 456433|B.1.370|Australia|2020-04-15	0.0001690435	Oceania
Oceania|hCoV-19/Australia/VIC1214/2020|EPI ISL 430505|B.1.5|Australia|2020-04-01	Oceania|hCoV-19/Australia/VIC1400/2020|EPI ISL 456433|B.1.370|Australia|2020-04-15	0.0002029044	Oceania
Oceania|hCoV-19/Australia/VIC1208/2020|EPI ISL 430498|B.1.5|Australia|2020-04-01	Oceania|hCoV-19/Australia/VIC1400/2020|EPI ISL 456433|B.1.370|Australia|2020-04-15	0.0002705548	Oceania
Oceania|hCoV-19/Australia/VIC1211/2020|EPI ISL 430501|B.1|Australia|2020-04-01	Oceania|hCoV-19/Australia/VIC1400/2020|EPI ISL 456433|B.1.370|Australia|2020-04-15	0.0001693677	Oceania
Oceania|hCoV-19/Australia/VIC1012/2020|EPI ISL 430548|B.1.1|Australia|2020-04-01	Oceania|hCoV-19/Australia/VIC1400/2020|EPI ISL 456433|B.1.370|Australia|2020-04-15	0.0003056355	Oceania
Oceania|hCoV-19/Australia/VIC1219/2020|EPI ISL 430516|B.1.22|Australia|2020-04-01	Oceania|hCoV-19/Australia/VIC1400/2020|EPI ISL 456433|B.1.370|Australia|2020-04-15	0.0002730023	Oceania
Oceania|hCoV-19/Australia/VIC1212/2020|EPI ISL 430502|B.1|Australia|2020-04-01	Oceania|hCoV-19/Australia/VIC1400/2020|EPI ISL 456433|B.1.370|Australia|2020-04-15	0.0003074389	Oceania
Oceania|hCoV-19/Australia/VIC1209/2020|EPI ISL 430499|B.1.1|Australia|2020-04-01	Oceania|hCoV-19/Australia/VIC1400/2020|EPI ISL 456433|B.1.370|Australia|2020-04-15	0.0004444485	Oceania
Oceania|hCoV-19/Australia/SAP089/2020|EPI ISL 451124|B.1|Australia|2020-04-01	Oceania|hCoV-19/Australia/VIC1400/2020|EPI ISL 456433|B.1.370|Australia|2020-04-15	0.0001721132	Oceania
Oceania|hCoV-19/Australia/VIC1014/2020|EPI ISL 430555|B.1.5|Australia|2020-04-01	Oceania|hCoV-19/Australia/VIC1400/2020|EPI ISL 456433|B.1.370|Australia|2020-04-15	0.0002421791	Oceania
Oceania|hCoV-19/Australia/VIC1218/2020|EPI ISL 430515|B.1.5|Australia|2020-04-01	Oceania|hCoV-19/Australia/VIC1400/2020|EPI ISL 456433|B.1.370|Australia|2020-04-15	0.0001720442	Oceania
Oceania|hCoV-19/Australia/SAP092/2020|EPI ISL 451127|B.1|Australia|2020-04-01	Oceania|hCoV-19/Australia/VIC1400/2020|EPI ISL 456433|B.1.370|Australia|2020-04-15	0.0002441670	Oceania
Oceania|hCoV-19/Australia/VPRL009/2020|EPI ISL 455601|B.1|Australia|2020-04-01	Oceania|hCoV-19/Australia/VIC1400/2020|EPI ISL 456433|B.1.370|Australia|2020-04-15	0.0001747230	Oceania
Oceania|hCoV-19/Australia/VIC1213/2020|EPI ISL 430503|B.1|Australia|2020-04-01	Oceania|hCoV-19/Australia/VIC1400/2020|EPI ISL 456433|B.1.370|Australia|2020-04-15	0.0003127264	Oceania
Oceania|hCoV-19/Australia/VIC1215/2020|EPI ISL 430508|B.1|Australia|2020-04-01	Oceania|hCoV-19/Australia/VIC1400/2020|EPI ISL 456433|B.1.370|Australia|2020-04-15	0.0001396500	Oceania
Oceania|hCoV-19/Australia/VIC1010/2020|EPI ISL 430560|B.1|Australia|2020-04-01	Oceania|hCoV-19/Australia/VIC1400/2020|EPI ISL 456433|B.1.370|Australia|2020-04-15	0.0001401856	Oceania
Oceania|hCoV-19/New Zealand/20VR1995/2020|EPI ISL 456325|B|New Zealand|2020-04-01	Oceania|hCoV-19/Australia/VIC1400/2020|EPI ISL 456433|B.1.370|Australia|2020-04-15	0.0003899644	Oceania
Oceania|hCoV-19/New Zealand/20VR2022/2020|EPI ISL 456337|B.1|New Zealand|2020-04-01	Oceania|hCoV-19/Australia/VIC1400/2020|EPI ISL 456433|B.1.370|Australia|2020-04-15	0.0002133877	Oceania
Oceania|hCoV-19/Australia/QLD973/2020|EPI ISL 530231|B.1.5|Australia|2020-04-02	Oceania|hCoV-19/Australia/VIC1400/2020|EPI ISL 456433|B.1.370|Australia|2020-04-15	0.0002704352	Oceania
Oceania|hCoV-19/Australia/QLD1015/2020|EPI ISL 530275|B.1|Australia|2020-04-02	Oceania|hCoV-19/Australia/VIC1400/2020|EPI ISL 456433|B.1.370|Australia|2020-04-15	0.0001013932	Oceania
Oceania|hCoV-19/Australia/VPRL005/2020|EPI ISL 455597|B.1|Australia|2020-04-02	Oceania|hCoV-19/Australia/VIC1400/2020|EPI ISL 456433|B.1.370|Australia|2020-04-15	0.0002027990	Oceania
Oceania|hCoV-19/Australia/NSW2431/2020|EPI ISL 527015|B.1.1|Australia|2020-04-02	Oceania|hCoV-19/Australia/VIC1400/2020|EPI ISL 456433|B.1.370|Australia|2020-04-15	0.0003042630	Oceania
Oceania|hCoV-19/Australia/VIC812/2020|EPI ISL 427085|B.4|Australia|2020-04-02	Oceania|hCoV-19/Australia/VIC1400/2020|EPI ISL 456433|B.1.370|Australia|2020-04-15	0.0005748572	Oceania
Oceania|hCoV-19/Australia/SAP019/2020|EPI ISL 468017|B.1|Australia|2020-04-02	Oceania|hCoV-19/Australia/VIC1400/2020|EPI ISL 456433|B.1.370|Australia|2020-04-15	0.0001689957	Oceania
Oceania|hCoV-19/New Zealand/20VR2095/2020|EPI ISL 548123|B.1.1.75|New Zealand|2020-04-02	Oceania|hCoV-19/Australia/VIC1400/2020|EPI ISL 456433|B.1.370|Australia|2020-04-15	0.0004057828	Oceania
Oceania|hCoV-19/Australia/NSW290/2020|EPI ISL 451554|B.1|Australia|2020-04-02	Oceania|hCoV-19/Australia/VIC1400/2020|EPI ISL 456433|B.1.370|Australia|2020-04-15	0.0003081641	Oceania
Oceania|hCoV-19/Australia/NSW270/2020|EPI ISL 451535|B.3|Australia|2020-04-02	Oceania|hCoV-19/Australia/VIC1400/2020|EPI ISL 456433|B.1.370|Australia|2020-04-15	0.0004451604	Oceania
Oceania|hCoV-19/Australia/NSW284/2020|EPI ISL 451548|B.1.5|Australia|2020-04-02	Oceania|hCoV-19/Australia/VIC1400/2020|EPI ISL 456433|B.1.370|Australia|2020-04-15	0.0001711669	Oceania
Oceania|hCoV-19/Australia/NSW349/2020|EPI ISL 451610|B.1.3|Australia|2020-04-02	Oceania|hCoV-19/Australia/VIC1400/2020|EPI ISL 456433|B.1.370|Australia|2020-04-15	0.0002054642	Oceania
Oceania|hCoV-19/Australia/NSW624/2020|EPI ISL 490033|B.1.1|Australia|2020-04-02	Oceania|hCoV-19/Australia/VIC1400/2020|EPI ISL 456433|B.1.370|Australia|2020-04-15	0.0002739131	Oceania
Oceania|hCoV-19/Australia/NSW277/2020|EPI ISL 451541|B.1.1|Australia|2020-04-02	Oceania|hCoV-19/Australia/VIC1400/2020|EPI ISL 456433|B.1.370|Australia|2020-04-15	0.0003081586	Oceania
Oceania|hCoV-19/New Zealand/20VR1910/2020|EPI ISL 456305|B.31|New Zealand|2020-04-02	Oceania|hCoV-19/Australia/VIC1400/2020|EPI ISL 456433|B.1.370|Australia|2020-04-15	0.0006087649	Oceania
Oceania|hCoV-19/New Zealand/20VR1887/2020|EPI ISL 456294|B.1|New Zealand|2020-04-02	Oceania|hCoV-19/Australia/VIC1400/2020|EPI ISL 456433|B.1.370|Australia|2020-04-15	0.0002366386	Oceania
Oceania|hCoV-19/Australia/SAP014/2020|EPI ISL 468019|B.1|Australia|2020-04-02	Oceania|hCoV-19/Australia/VIC1400/2020|EPI ISL 456433|B.1.370|Australia|2020-04-15	0.0001690185	Oceania
Oceania|hCoV-19/New Zealand/20VR1907/2020|EPI ISL 456303|B.1|New Zealand|2020-04-02	Oceania|hCoV-19/Australia/VIC1400/2020|EPI ISL 456433|B.1.370|Australia|2020-04-15	0.0002367026	Oceania
Oceania|hCoV-19/Australia/SAP018/2020|EPI ISL 467994|B.1|Australia|2020-04-02	Oceania|hCoV-19/Australia/VIC1400/2020|EPI ISL 456433|B.1.370|Australia|2020-04-15	0.0001692645	Oceania
Oceania|hCoV-19/Australia/VIC1025/2020|EPI ISL 430532|B.1.5|Australia|2020-04-02	Oceania|hCoV-19/Australia/VIC1400/2020|EPI ISL 456433|B.1.370|Australia|2020-04-15	0.0001690035	Oceania
Oceania|hCoV-19/Australia/SAP093/2020|EPI ISL 451128|B.1|Australia|2020-04-02	Oceania|hCoV-19/Australia/VIC1400/2020|EPI ISL 456433|B.1.370|Australia|2020-04-15	0.0002033418	Oceania
Oceania|hCoV-19/Australia/SAP017/2020|EPI ISL 468012|B.1|Australia|2020-04-02	Oceania|hCoV-19/Australia/VIC1400/2020|EPI ISL 456433|B.1.370|Australia|2020-04-15	0.0002041582	Oceania
Oceania|hCoV-19/Australia/VIC1232/2020|EPI ISL 563551|B.1.5|Australia|2020-04-02	Oceania|hCoV-19/Australia/VIC1400/2020|EPI ISL 456433|B.1.370|Australia|2020-04-15	0.0001691235	Oceania
Oceania|hCoV-19/Australia/SAP015/2020|EPI ISL 467990|B.1|Australia|2020-04-02	Oceania|hCoV-19/Australia/VIC1400/2020|EPI ISL 456433|B.1.370|Australia|2020-04-15	0.0001702034	Oceania
Oceania|hCoV-19/Australia/VIC1024/2020|EPI ISL 430531|B.1|Australia|2020-04-02	Oceania|hCoV-19/Australia/VIC1400/2020|EPI ISL 456433|B.1.370|Australia|2020-04-15	0.0001022500	Oceania
Oceania|hCoV-19/Australia/VIC814/2020|EPI ISL 427087|B.1.1|Australia|2020-04-02	Oceania|hCoV-19/Australia/VIC1400/2020|EPI ISL 456433|B.1.370|Australia|2020-04-15	0.0004102348	Oceania
Oceania|hCoV-19/Australia/VIC1234/2020|EPI ISL 430511|B.1.1|Australia|2020-04-02	Oceania|hCoV-19/Australia/VIC1400/2020|EPI ISL 456433|B.1.370|Australia|2020-04-15	0.0003409814	Oceania
Oceania|hCoV-19/Australia/VIC1231/2020|EPI ISL 561957|B.1|Australia|2020-04-02	Oceania|hCoV-19/Australia/VIC1400/2020|EPI ISL 456433|B.1.370|Australia|2020-04-15	0.0001022884	Oceania
Oceania|hCoV-19/Australia/ACT0073/2020|EPI ISL 498533|B.1.1|Australia|2020-04-02	Oceania|hCoV-19/Australia/VIC1400/2020|EPI ISL 456433|B.1.370|Australia|2020-04-15	0.0002751281	Oceania
Oceania|hCoV-19/Australia/TAS105/2020|EPI ISL 522571|B.1|Australia|2020-04-02	Oceania|hCoV-19/Australia/VIC1400/2020|EPI ISL 456433|B.1.370|Australia|2020-04-15	0.0001026663	Oceania
Oceania|hCoV-19/Australia/TAS173/2020|EPI ISL 522626|B.1.5|Australia|2020-04-02	Oceania|hCoV-19/Australia/VIC1400/2020|EPI ISL 456433|B.1.370|Australia|2020-04-15	0.0002427581	Oceania
Oceania|hCoV-19/Australia/VIC1881/2020|EPI ISL 480571|B.1.1|Australia|2020-04-02	Oceania|hCoV-19/Australia/VIC1400/2020|EPI ISL 456433|B.1.370|Australia|2020-04-15	0.0003124074	Oceania
Oceania|hCoV-19/Australia/VIC815/2020|EPI ISL 427088|B.1|Australia|2020-04-02	Oceania|hCoV-19/Australia/VIC1400/2020|EPI ISL 456433|B.1.370|Australia|2020-04-15	0.0003151896	Oceania
Oceania|hCoV-19/Australia/VIC813/2020|EPI ISL 427086|B.4|Australia|2020-04-02	Oceania|hCoV-19/Australia/VIC1400/2020|EPI ISL 456433|B.1.370|Australia|2020-04-15	0.0005631550	Oceania
Oceania|hCoV-19/Australia/VIC1046/2020|EPI ISL 430550|B.1|Australia|2020-04-03	Oceania|hCoV-19/Australia/VIC1400/2020|EPI ISL 456433|B.1.370|Australia|2020-04-15	0.0001351999	Oceania
Oceania|hCoV-19/Australia/VIC820/2020|EPI ISL 427092|B.1|Australia|2020-04-03	Oceania|hCoV-19/Australia/VIC1400/2020|EPI ISL 456433|B.1.370|Australia|2020-04-15	0.0002027990	Oceania
Oceania|hCoV-19/Australia/VIC828/2020|EPI ISL 427096|B.1.1|Australia|2020-04-03	Oceania|hCoV-19/Australia/VIC1400/2020|EPI ISL 456433|B.1.370|Australia|2020-04-15	0.0004395478	Oceania
Oceania|hCoV-19/New Zealand/20VR2096/2020|EPI ISL 548124|B.40|New Zealand|2020-04-03	Oceania|hCoV-19/Australia/VIC1400/2020|EPI ISL 456433|B.1.370|Australia|2020-04-15	0.0005072149	Oceania
Oceania|hCoV-19/Australia/SAP226/2020|EPI ISL 468024|B.1.1.1|Australia|2020-04-03	Oceania|hCoV-19/Australia/VIC1400/2020|EPI ISL 456433|B.1.370|Australia|2020-04-15	0.0004395604	Oceania
Oceania|hCoV-19/Australia/VIC1041/2020|EPI ISL 430536|B.1|Australia|2020-04-03	Oceania|hCoV-19/Australia/VIC1400/2020|EPI ISL 456433|B.1.370|Australia|2020-04-15	0.0001351937	Oceania
Oceania|hCoV-19/Australia/VIC824/2020|EPI ISL 427095|B.1|Australia|2020-04-03	Oceania|hCoV-19/Australia/VIC1400/2020|EPI ISL 456433|B.1.370|Australia|2020-04-15	0.0001689957	Oceania
Oceania|hCoV-19/Australia/SAP437/2020|EPI ISL 508128|B.1.1|Australia|2020-04-03	Oceania|hCoV-19/Australia/VIC1400/2020|EPI ISL 456433|B.1.370|Australia|2020-04-15	0.0004057209	Oceania
Oceania|hCoV-19/Australia/QLD967/2020|EPI ISL 530232|B.1|Australia|2020-04-03	Oceania|hCoV-19/Australia/VIC1400/2020|EPI ISL 456433|B.1.370|Australia|2020-04-15	0.0001013932	Oceania
Oceania|hCoV-19/Australia/NSW301/2020|EPI ISL 451565|B.4|Australia|2020-04-03	Oceania|hCoV-19/Australia/VIC1400/2020|EPI ISL 456433|B.1.370|Australia|2020-04-15	0.0005822190	Oceania
Oceania|hCoV-19/Australia/NSW287/2020|EPI ISL 451551|B.1.1|Australia|2020-04-03	Oceania|hCoV-19/Australia/VIC1400/2020|EPI ISL 456433|B.1.370|Australia|2020-04-15	0.0003081586	Oceania
Oceania|hCoV-19/Australia/NSW269/2020|EPI ISL 451534|B.1|Australia|2020-04-03	Oceania|hCoV-19/Australia/VIC1400/2020|EPI ISL 456433|B.1.370|Australia|2020-04-15	0.0001369242	Oceania
Oceania|hCoV-19/Australia/WA13/2020|EPI ISL 470831|B.1|Australia|2020-04-03	Oceania|hCoV-19/Australia/VIC1400/2020|EPI ISL 456433|B.1.370|Australia|2020-04-15	0.0001690184	Oceania
Oceania|hCoV-19/Australia/VIC1039/2020|EPI ISL 430535|B.1.1.8|Australia|2020-04-03	Oceania|hCoV-19/Australia/VIC1400/2020|EPI ISL 456433|B.1.370|Australia|2020-04-15	0.0003719050	Oceania
Oceania|hCoV-19/Australia/VIC821/2020|EPI ISL 427093|B.1.5|Australia|2020-04-03	Oceania|hCoV-19/Australia/VIC1400/2020|EPI ISL 456433|B.1.370|Australia|2020-04-15	0.0001702752	Oceania
Oceania|hCoV-19/Australia/VIC1045/2020|EPI ISL 430546|B.1|Australia|2020-04-03	Oceania|hCoV-19/Australia/VIC1400/2020|EPI ISL 456433|B.1.370|Australia|2020-04-15	0.0001022152	Oceania
Oceania|hCoV-19/Australia/VIC1044/2020|EPI ISL 430540|B.3|Australia|2020-04-03	Oceania|hCoV-19/Australia/VIC1400/2020|EPI ISL 456433|B.1.370|Australia|2020-04-15	0.0004439292	Oceania
Oceania|hCoV-19/Australia/SAP145/2020|EPI ISL 467987|B.1|Australia|2020-04-03	Oceania|hCoV-19/Australia/VIC1400/2020|EPI ISL 456433|B.1.370|Australia|2020-04-15	0.0001373066	Oceania
Oceania|hCoV-19/Australia/VIC1038/2020|EPI ISL 430534|B.1.1|Australia|2020-04-03	Oceania|hCoV-19/Australia/VIC1400/2020|EPI ISL 456433|B.1.370|Australia|2020-04-15	0.0003091004	Oceania
Oceania|hCoV-19/New Zealand/20VR2055/2020|EPI ISL 456350|B.1.1|New Zealand|2020-04-03	Oceania|hCoV-19/Australia/VIC1400/2020|EPI ISL 456433|B.1.370|Australia|2020-04-15	0.0002756398	Oceania
Oceania|hCoV-19/New Zealand/20VR1947/2020|EPI ISL 456318|B.31|New Zealand|2020-04-03	Oceania|hCoV-19/Australia/VIC1400/2020|EPI ISL 456433|B.1.370|Australia|2020-04-15	0.0006548892	Oceania
Oceania|hCoV-19/New Zealand/20VR1927/2020|EPI ISL 456311|B.1|New Zealand|2020-04-03	Oceania|hCoV-19/Australia/VIC1400/2020|EPI ISL 456433|B.1.370|Australia|2020-04-15	0.0001033738	Oceania
Oceania|hCoV-19/New Zealand/20VR1928/2020|EPI ISL 456312|B|New Zealand|2020-04-03	Oceania|hCoV-19/Australia/VIC1400/2020|EPI ISL 456433|B.1.370|Australia|2020-04-15	0.0002411862	Oceania
Oceania|hCoV-19/Australia/VIC818/2020|EPI ISL 427090|B.1.22|Australia|2020-04-03	Oceania|hCoV-19/Australia/VIC1400/2020|EPI ISL 456433|B.1.370|Australia|2020-04-15	0.0004464665	Oceania
Oceania|hCoV-19/Australia/SAP247/2020|EPI ISL 483081|B.1|Australia|2020-04-03	Oceania|hCoV-19/Australia/VIC1400/2020|EPI ISL 456433|B.1.370|Australia|2020-04-15	0.0001729270	Oceania
Oceania|hCoV-19/Australia/VIC816/2020|EPI ISL 427089|B.1.5|Australia|2020-04-03	Oceania|hCoV-19/Australia/VIC1400/2020|EPI ISL 456433|B.1.370|Australia|2020-04-15	0.0003112892	Oceania
Oceania|hCoV-19/New Zealand/20VR1929/2020|EPI ISL 456313|B|New Zealand|2020-04-03	Oceania|hCoV-19/Australia/VIC1400/2020|EPI ISL 456433|B.1.370|Australia|2020-04-15	0.0002126843	Oceania
Oceania|hCoV-19/Australia/VIC837/2020|EPI ISL 427101|B.1.22|Australia|2020-04-04	Oceania|hCoV-19/Australia/VIC1400/2020|EPI ISL 456433|B.1.370|Australia|2020-04-15	0.0003042172	Oceania
Oceania|hCoV-19/Australia/NSW2544/2020|EPI ISL 527045|B.1|Australia|2020-04-04	Oceania|hCoV-19/Australia/VIC1400/2020|EPI ISL 456433|B.1.370|Australia|2020-04-15	0.0001690035	Oceania
Oceania|hCoV-19/Australia/NSW2543/2020|EPI ISL 527044|B.1|Australia|2020-04-04	Oceania|hCoV-19/Australia/VIC1400/2020|EPI ISL 456433|B.1.370|Australia|2020-04-15	0.0002028142	Oceania
Oceania|hCoV-19/Australia/NSW2550/2020|EPI ISL 527051|B.1.98|Australia|2020-04-04	Oceania|hCoV-19/Australia/VIC1400/2020|EPI ISL 456433|B.1.370|Australia|2020-04-15	0.0002704223	Oceania
Oceania|hCoV-19/Australia/VIC848/2020|EPI ISL 427108|B.1|Australia|2020-04-04	Oceania|hCoV-19/Australia/VIC1400/2020|EPI ISL 456433|B.1.370|Australia|2020-04-15	0.0001352000	Oceania
Oceania|hCoV-19/Australia/NSW2548/2020|EPI ISL 527049|B.1.98|Australia|2020-04-04	Oceania|hCoV-19/Australia/VIC1400/2020|EPI ISL 456433|B.1.370|Australia|2020-04-15	0.0004057234	Oceania
Oceania|hCoV-19/Australia/NSW2536/2020|EPI ISL 527039|B.1.98|Australia|2020-04-04	Oceania|hCoV-19/Australia/VIC1400/2020|EPI ISL 456433|B.1.370|Australia|2020-04-15	0.0003380732	Oceania
Oceania|hCoV-19/Australia/NSW2547/2020|EPI ISL 527048|B.1|Australia|2020-04-04	Oceania|hCoV-19/Australia/VIC1400/2020|EPI ISL 456433|B.1.370|Australia|2020-04-15	0.0002704379	Oceania
Oceania|hCoV-19/Australia/VIC843/2020|EPI ISL 427103|B.1.5|Australia|2020-04-04	Oceania|hCoV-19/Australia/VIC1400/2020|EPI ISL 456433|B.1.370|Australia|2020-04-15	0.0001690035	Oceania
Oceania|hCoV-19/Australia/VIC842/2020|EPI ISL 427102|B.1|Australia|2020-04-04	Oceania|hCoV-19/Australia/VIC1400/2020|EPI ISL 456433|B.1.370|Australia|2020-04-15	0.0002366105	Oceania
Oceania|hCoV-19/Australia/NSW2551/2020|EPI ISL 527052|B.1.98|Australia|2020-04-04	Oceania|hCoV-19/Australia/VIC1400/2020|EPI ISL 456433|B.1.370|Australia|2020-04-15	0.0003719054	Oceania
Oceania|hCoV-19/Australia/NSW2545/2020|EPI ISL 527046|B.40|Australia|2020-04-04	Oceania|hCoV-19/Australia/VIC1400/2020|EPI ISL 456433|B.1.370|Australia|2020-04-15	0.0004733689	Oceania
Oceania|hCoV-19/Australia/NSW2549/2020|EPI ISL 527050|B.1.98|Australia|2020-04-04	Oceania|hCoV-19/Australia/VIC1400/2020|EPI ISL 456433|B.1.370|Australia|2020-04-15	0.0004733855	Oceania
Oceania|hCoV-19/Australia/VIC846/2020|EPI ISL 427106|B.4|Australia|2020-04-04	Oceania|hCoV-19/Australia/VIC1400/2020|EPI ISL 456433|B.1.370|Australia|2020-04-15	0.0006086956	Oceania
Oceania|hCoV-19/Australia/VIC845/2020|EPI ISL 427105|B.1.22|Australia|2020-04-04	Oceania|hCoV-19/Australia/VIC1400/2020|EPI ISL 456433|B.1.370|Australia|2020-04-15	0.0003380419	Oceania
Oceania|hCoV-19/Australia/NSW2542/2020|EPI ISL 527043|B.1|Australia|2020-04-04	Oceania|hCoV-19/Australia/VIC1400/2020|EPI ISL 456433|B.1.370|Australia|2020-04-15	0.0001690084	Oceania
Oceania|hCoV-19/Australia/VIC1062/2020|EPI ISL 430578|B.1.5|Australia|2020-04-04	Oceania|hCoV-19/Australia/VIC1400/2020|EPI ISL 456433|B.1.370|Australia|2020-04-15	0.0003042684	Oceania
Oceania|hCoV-19/Australia/NSW298/2020|EPI ISL 451562|B.1.5|Australia|2020-04-04	Oceania|hCoV-19/Australia/VIC1400/2020|EPI ISL 456433|B.1.370|Australia|2020-04-15	0.0003081351	Oceania
Oceania|hCoV-19/Australia/NSW295/2020|EPI ISL 451559|B.4|Australia|2020-04-04	Oceania|hCoV-19/Australia/VIC1400/2020|EPI ISL 456433|B.1.370|Australia|2020-04-15	0.0004794220	Oceania
Oceania|hCoV-19/Australia/NSW296/2020|EPI ISL 451560|B.1.1|Australia|2020-04-04	Oceania|hCoV-19/Australia/VIC1400/2020|EPI ISL 456433|B.1.370|Australia|2020-04-15	0.0003081586	Oceania
Oceania|hCoV-19/Australia/NSW309/2020|EPI ISL 451573|B.1.5|Australia|2020-04-04	Oceania|hCoV-19/Australia/VIC1400/2020|EPI ISL 456433|B.1.370|Australia|2020-04-15	0.0002054106	Oceania
Oceania|hCoV-19/New Zealand/20VR2063/2020|EPI ISL 456355|B.1.1|New Zealand|2020-04-04	Oceania|hCoV-19/Australia/VIC1400/2020|EPI ISL 456433|B.1.370|Australia|2020-04-15	0.0002704687	Oceania
Oceania|hCoV-19/New Zealand/20VR1936/2020|EPI ISL 456315|B.1|New Zealand|2020-04-04	Oceania|hCoV-19/Australia/VIC1400/2020|EPI ISL 456433|B.1.370|Australia|2020-04-15	0.0001690519	Oceania
Oceania|hCoV-19/Australia/VIC851/2020|EPI ISL 427111|B.1.1|Australia|2020-04-04	Oceania|hCoV-19/Australia/VIC1400/2020|EPI ISL 456433|B.1.370|Australia|2020-04-15	0.0003043762	Oceania
Oceania|hCoV-19/Australia/VIC849/2020|EPI ISL 427109|B.1|Australia|2020-04-04	Oceania|hCoV-19/Australia/VIC1400/2020|EPI ISL 456433|B.1.370|Australia|2020-04-15	0.0001013932	Oceania
Oceania|hCoV-19/Australia/VIC850/2020|EPI ISL 427110|B.1.1|Australia|2020-04-04	Oceania|hCoV-19/Australia/VIC1400/2020|EPI ISL 456433|B.1.370|Australia|2020-04-15	0.0002704505	Oceania
Oceania|hCoV-19/Australia/VIC852/2020|EPI ISL 427112|B.1.1|Australia|2020-04-04	Oceania|hCoV-19/Australia/VIC1400/2020|EPI ISL 456433|B.1.370|Australia|2020-04-15	0.0002716441	Oceania
Oceania|hCoV-19/Australia/VIC829/2020|EPI ISL 427097|B.1.5|Australia|2020-04-04	Oceania|hCoV-19/Australia/VIC1400/2020|EPI ISL 456433|B.1.370|Australia|2020-04-15	0.0002059782	Oceania
Oceania|hCoV-19/Australia/VIC1276/2020|EPI ISL 430685|B.1.1.10|Australia|2020-04-04	Oceania|hCoV-19/Australia/VIC1400/2020|EPI ISL 456433|B.1.370|Australia|2020-04-15	0.0004462430	Oceania
Oceania|hCoV-19/Australia/VIC834/2020|EPI ISL 427099|B.1|Australia|2020-04-04	Oceania|hCoV-19/Australia/VIC1400/2020|EPI ISL 456433|B.1.370|Australia|2020-04-15	0.0002090556	Oceania
Oceania|hCoV-19/Australia/VIC844/2020|EPI ISL 427104|B.1.5|Australia|2020-04-04	Oceania|hCoV-19/Australia/VIC1400/2020|EPI ISL 456433|B.1.370|Australia|2020-04-15	0.0002808614	Oceania
Oceania|hCoV-19/New Zealand/20VR2097/2020|EPI ISL 456376|B.1.370|New Zealand|2020-04-05	Oceania|hCoV-19/Australia/VIC1400/2020|EPI ISL 456433|B.1.370|Australia|2020-04-15	0.0001351936	Oceania
Oceania|hCoV-19/Australia/VIC857/2020|EPI ISL 427116|B.1|Australia|2020-04-05	Oceania|hCoV-19/Australia/VIC1400/2020|EPI ISL 456433|B.1.370|Australia|2020-04-15	0.0001351937	Oceania
Oceania|hCoV-19/Australia/VIC858/2020|EPI ISL 427117|B.1.1|Australia|2020-04-05	Oceania|hCoV-19/Australia/VIC1400/2020|EPI ISL 456433|B.1.370|Australia|2020-04-15	0.0003042630	Oceania
Oceania|hCoV-19/Australia/VIC860/2020|EPI ISL 427118|B.1.1|Australia|2020-04-05	Oceania|hCoV-19/Australia/VIC1400/2020|EPI ISL 456433|B.1.370|Australia|2020-04-15	0.0002704505	Oceania
Oceania|hCoV-19/Australia/VIC876/2020|EPI ISL 427131|B.1.1.33|Australia|2020-04-05	Oceania|hCoV-19/Australia/VIC1400/2020|EPI ISL 456433|B.1.370|Australia|2020-04-15	0.0003380770	Oceania
Oceania|hCoV-19/Australia/SAP441/2020|EPI ISL 508132|B.1.1|Australia|2020-04-05	Oceania|hCoV-19/Australia/VIC1400/2020|EPI ISL 456433|B.1.370|Australia|2020-04-15	0.0003380770	Oceania
Oceania|hCoV-19/Australia/NSW2132/2020|EPI ISL 500625|B.1|Australia|2020-04-05	Oceania|hCoV-19/Australia/VIC1400/2020|EPI ISL 456433|B.1.370|Australia|2020-04-15	0.0003380614	Oceania
Oceania|hCoV-19/Australia/VIC869/2020|EPI ISL 427124|B.3|Australia|2020-04-05	Oceania|hCoV-19/Australia/VIC1400/2020|EPI ISL 456433|B.1.370|Australia|2020-04-15	0.0004057137	Oceania
Oceania|hCoV-19/Australia/VIC863/2020|EPI ISL 427120|B.1|Australia|2020-04-05	Oceania|hCoV-19/Australia/VIC1400/2020|EPI ISL 456433|B.1.370|Australia|2020-04-15	0.0001013932	Oceania
Oceania|hCoV-19/Australia/NSW275/2020|EPI ISL 451539|B.6|Australia|2020-04-05	Oceania|hCoV-19/Australia/VIC1400/2020|EPI ISL 456433|B.1.370|Australia|2020-04-15	0.0005822190	Oceania
Oceania|hCoV-19/Australia/WA99/2020|EPI ISL 512752|B.1.1|Australia|2020-04-05	Oceania|hCoV-19/Australia/VIC1400/2020|EPI ISL 456433|B.1.370|Australia|2020-04-15	0.0004452327	Oceania
Oceania|hCoV-19/Australia/NSW2131/2020|EPI ISL 500624|B.1|Australia|2020-04-05	Oceania|hCoV-19/Australia/VIC1400/2020|EPI ISL 456433|B.1.370|Australia|2020-04-15	0.0002366195	Oceania
Oceania|hCoV-19/New Zealand/20VR2059/2020|EPI ISL 456353|B.1|New Zealand|2020-04-05	Oceania|hCoV-19/Australia/VIC1400/2020|EPI ISL 456433|B.1.370|Australia|2020-04-15	0.0002367987	Oceania
Oceania|hCoV-19/Australia/VIC870/2020|EPI ISL 427125|B.1.5|Australia|2020-04-05	Oceania|hCoV-19/Australia/VIC1400/2020|EPI ISL 456433|B.1.370|Australia|2020-04-15	0.0001690035	Oceania
Oceania|hCoV-19/Australia/VIC1071/2020|EPI ISL 430581|B.1|Australia|2020-04-05	Oceania|hCoV-19/Australia/VIC1400/2020|EPI ISL 456433|B.1.370|Australia|2020-04-15	0.0002028142	Oceania
Oceania|hCoV-19/Australia/VIC873/2020|EPI ISL 427128|B.1|Australia|2020-04-05	Oceania|hCoV-19/Australia/VIC1400/2020|EPI ISL 456433|B.1.370|Australia|2020-04-15	0.0002375972	Oceania
Oceania|hCoV-19/Australia/WA83/2020|EPI ISL 512736|B.1.1|Australia|2020-04-05	Oceania|hCoV-19/Australia/VIC1400/2020|EPI ISL 456433|B.1.370|Australia|2020-04-15	0.0004200531	Oceania
Oceania|hCoV-19/Australia/VIC872/2020|EPI ISL 427127|B.52|Australia|2020-04-05	Oceania|hCoV-19/Australia/VIC1400/2020|EPI ISL 456433|B.1.370|Australia|2020-04-15	0.0005870790	Oceania
Oceania|hCoV-19/New Zealand/20VR2098/2020|EPI ISL 548125|B.1.1|New Zealand|2020-04-05	Oceania|hCoV-19/Australia/VIC1400/2020|EPI ISL 456433|B.1.370|Australia|2020-04-15	0.0002805194	Oceania
Oceania|hCoV-19/New Zealand/20VR2092/2020|EPI ISL 456373|B.1|New Zealand|2020-04-05	Oceania|hCoV-19/Australia/VIC1400/2020|EPI ISL 456433|B.1.370|Australia|2020-04-15	0.0001765274	Oceania
Oceania|hCoV-19/Australia/SAP027/2020|EPI ISL 468009|B.1|Australia|2020-04-06	Oceania|hCoV-19/Australia/VIC1400/2020|EPI ISL 456433|B.1.370|Australia|2020-04-15	0.0001689919	Oceania
Oceania|hCoV-19/Australia/VIC881/2020|EPI ISL 427135|B.1.1|Australia|2020-04-06	Oceania|hCoV-19/Australia/VIC1400/2020|EPI ISL 456433|B.1.370|Australia|2020-04-15	0.0003381025	Oceania
Oceania|hCoV-19/Australia/VIC883/2020|EPI ISL 427136|B.1.356|Australia|2020-04-06	Oceania|hCoV-19/Australia/VIC1400/2020|EPI ISL 456433|B.1.370|Australia|2020-04-15	0.0002028701	Oceania
Oceania|hCoV-19/Australia/WA15/2020|EPI ISL 470833|B.1|Australia|2020-04-06	Oceania|hCoV-19/Australia/VIC1400/2020|EPI ISL 456433|B.1.370|Australia|2020-04-15	0.0002366283	Oceania
Oceania|hCoV-19/Australia/VIC884/2020|EPI ISL 427137|B.1|Australia|2020-04-06	Oceania|hCoV-19/Australia/VIC1400/2020|EPI ISL 456433|B.1.370|Australia|2020-04-15	0.0001691064	Oceania
Oceania|hCoV-19/Australia/VIC1080/2020|EPI ISL 430579|B.1|Australia|2020-04-06	Oceania|hCoV-19/Australia/VIC1400/2020|EPI ISL 456433|B.1.370|Australia|2020-04-15	0.0002028107	Oceania
Oceania|hCoV-19/Australia/NSW2577/2020|EPI ISL 527062|B.1|Australia|2020-04-06	Oceania|hCoV-19/Australia/VIC1400/2020|EPI ISL 456433|B.1.370|Australia|2020-04-15	0.0002704379	Oceania
Oceania|hCoV-19/Australia/NSW544/2020|EPI ISL 455083|B.1.5|Australia|2020-04-06	Oceania|hCoV-19/Australia/VIC1400/2020|EPI ISL 456433|B.1.370|Australia|2020-04-15	0.0002739050	Oceania
Oceania|hCoV-19/Australia/NSW381/2020|EPI ISL 451641|B.1.5|Australia|2020-04-06	Oceania|hCoV-19/Australia/VIC1400/2020|EPI ISL 456433|B.1.370|Australia|2020-04-15	0.0001711669	Oceania
Oceania|hCoV-19/Australia/NSW321/2020|EPI ISL 451583|B.1|Australia|2020-04-06	Oceania|hCoV-19/Australia/VIC1400/2020|EPI ISL 456433|B.1.370|Australia|2020-04-15	0.0001711668	Oceania
Oceania|hCoV-19/Australia/VIC887/2020|EPI ISL 427140|B.31|Australia|2020-04-06	Oceania|hCoV-19/Australia/VIC1400/2020|EPI ISL 456433|B.1.370|Australia|2020-04-15	0.0006790008	Oceania
Oceania|hCoV-19/Australia/VIC1089/2020|EPI ISL 430673|B.1.1|Australia|2020-04-06	Oceania|hCoV-19/Australia/VIC1400/2020|EPI ISL 456433|B.1.370|Australia|2020-04-15	0.0003050711	Oceania
Oceania|hCoV-19/Australia/VIC885/2020|EPI ISL 427138|B.1|Australia|2020-04-06	Oceania|hCoV-19/Australia/VIC1400/2020|EPI ISL 456433|B.1.370|Australia|2020-04-15	0.0001020727	Oceania
Oceania|hCoV-19/Australia/VIC1088/2020|EPI ISL 521864|B.6|Australia|2020-04-06	Oceania|hCoV-19/Australia/VIC1400/2020|EPI ISL 456433|B.1.370|Australia|2020-04-15	0.0004781888	Oceania
Oceania|hCoV-19/New Zealand/20VR2066/2020|EPI ISL 456357|B.31|New Zealand|2020-04-06	Oceania|hCoV-19/Australia/VIC1400/2020|EPI ISL 456433|B.1.370|Australia|2020-04-15	0.0006498946	Oceania
Oceania|hCoV-19/Australia/VIC888/2020|EPI ISL 427141|B.1|Australia|2020-04-06	Oceania|hCoV-19/Australia/VIC1400/2020|EPI ISL 456433|B.1.370|Australia|2020-04-15	0.0001365194	Oceania
Oceania|hCoV-19/Australia/VIC1078/2020|EPI ISL 430564|B.1|Australia|2020-04-06	Oceania|hCoV-19/Australia/VIC1400/2020|EPI ISL 456433|B.1.370|Australia|2020-04-15	0.0001720597	Oceania
Oceania|hCoV-19/Australia/WA44/2020|EPI ISL 470861|B.1|Australia|2020-04-07	Oceania|hCoV-19/Australia/VIC1400/2020|EPI ISL 456433|B.1.370|Australia|2020-04-15	0.0003042541	Oceania
Oceania|hCoV-19/Australia/VIC1112/2020|EPI ISL 430573|B.1|Australia|2020-04-07	Oceania|hCoV-19/Australia/VIC1400/2020|EPI ISL 456433|B.1.370|Australia|2020-04-15	0.0001013932	Oceania
Oceania|hCoV-19/Australia/SAP297/2020|EPI ISL 468025|B.1.5|Australia|2020-04-07	Oceania|hCoV-19/Australia/VIC1400/2020|EPI ISL 456433|B.1.370|Australia|2020-04-15	0.0002704427	Oceania
Oceania|hCoV-19/Australia/NSW383/2020|EPI ISL 451643|B.1.5|Australia|2020-04-07	Oceania|hCoV-19/Australia/VIC1400/2020|EPI ISL 456433|B.1.370|Australia|2020-04-15	0.0003423795	Oceania
Oceania|hCoV-19/Australia/NSW604/2020|EPI ISL 478716|B.1|Australia|2020-04-07	Oceania|hCoV-19/Australia/VIC1400/2020|EPI ISL 456433|B.1.370|Australia|2020-04-15	0.0002396549	Oceania
Oceania|hCoV-19/Australia/ACT0051/2020|EPI ISL 498518|B.1|Australia|2020-04-07	Oceania|hCoV-19/Australia/VIC1400/2020|EPI ISL 456433|B.1.370|Australia|2020-04-15	0.0001690184	Oceania
Oceania|hCoV-19/Australia/VIC1279/2020|EPI ISL 430678|B.1.1|Australia|2020-04-07	Oceania|hCoV-19/Australia/VIC1400/2020|EPI ISL 456433|B.1.370|Australia|2020-04-15	0.0003042630	Oceania
Oceania|hCoV-19/Australia/SAP298/2020|EPI ISL 468007|B.1.5|Australia|2020-04-07	Oceania|hCoV-19/Australia/VIC1400/2020|EPI ISL 456433|B.1.370|Australia|2020-04-15	0.0002709096	Oceania
Oceania|hCoV-19/Australia/VIC1094/2020|EPI ISL 430583|B.1.5|Australia|2020-04-07	Oceania|hCoV-19/Australia/VIC1400/2020|EPI ISL 456433|B.1.370|Australia|2020-04-15	0.0002366295	Oceania
Oceania|hCoV-19/Australia/VIC1110/2020|EPI ISL 430569|B.1.1|Australia|2020-04-07	Oceania|hCoV-19/Australia/VIC1400/2020|EPI ISL 456433|B.1.370|Australia|2020-04-15	0.0003043698	Oceania
Oceania|hCoV-19/Australia/VIC1109/2020|EPI ISL 430618|B.1|Australia|2020-04-07	Oceania|hCoV-19/Australia/VIC1400/2020|EPI ISL 456433|B.1.370|Australia|2020-04-15	0.0002028107	Oceania
Oceania|hCoV-19/Australia/VIC1113/2020|EPI ISL 430575|B.1|Australia|2020-04-07	Oceania|hCoV-19/Australia/VIC1400/2020|EPI ISL 456433|B.1.370|Australia|2020-04-15	0.0002029204	Oceania
Oceania|hCoV-19/Australia/WA43/2020|EPI ISL 470860|B.1|Australia|2020-04-07	Oceania|hCoV-19/Australia/VIC1400/2020|EPI ISL 456433|B.1.370|Australia|2020-04-15	0.0003077806	Oceania
Oceania|hCoV-19/Australia/VIC1106/2020|EPI ISL 430588|B.1.265|Australia|2020-04-07	Oceania|hCoV-19/Australia/VIC1400/2020|EPI ISL 456433|B.1.370|Australia|2020-04-15	0.0001359980	Oceania
Oceania|hCoV-19/Australia/TAS60/2020|EPI ISL 522733|B.1|Australia|2020-04-07	Oceania|hCoV-19/Australia/VIC1400/2020|EPI ISL 456433|B.1.370|Australia|2020-04-15	0.0002047428	Oceania
Oceania|hCoV-19/New Zealand/20VR2046/2020|EPI ISL 456345|B.1.5|New Zealand|2020-04-07	Oceania|hCoV-19/Australia/VIC1400/2020|EPI ISL 456433|B.1.370|Australia|2020-04-15	0.0001737893	Oceania
Oceania|hCoV-19/New Zealand/20VR2072/2020|EPI ISL 456359|B|New Zealand|2020-04-07	Oceania|hCoV-19/Australia/VIC1400/2020|EPI ISL 456433|B.1.370|Australia|2020-04-15	0.0004524984	Oceania
Oceania|hCoV-19/Australia/VIC1111/2020|EPI ISL 430570|B.1|Australia|2020-04-07	Oceania|hCoV-19/Australia/VIC1400/2020|EPI ISL 456433|B.1.370|Australia|2020-04-15	0.0001394927	Oceania
Oceania|hCoV-19/Australia/SAP301/2020|EPI ISL 467986|B.1|Australia|2020-04-07	Oceania|hCoV-19/Australia/VIC1400/2020|EPI ISL 456433|B.1.370|Australia|2020-04-15	0.0006695158	Oceania
Oceania|hCoV-19/Australia/VIC1092/2020|EPI ISL 430582|B.1|Australia|2020-04-07	Oceania|hCoV-19/Australia/VIC1400/2020|EPI ISL 456433|B.1.370|Australia|2020-04-15	0.0002469931	Oceania
Oceania|hCoV-19/Australia/VIC1280/2020|EPI ISL 430709|B.1.1|Australia|2020-04-07	Oceania|hCoV-19/Australia/VIC1400/2020|EPI ISL 456433|B.1.370|Australia|2020-04-15	0.0003111730	Oceania
Oceania|hCoV-19/Australia/WA45/2020|EPI ISL 470862|B.1|Australia|2020-04-08	Oceania|hCoV-19/Australia/VIC1400/2020|EPI ISL 456433|B.1.370|Australia|2020-04-15	0.0003718816	Oceania
Oceania|hCoV-19/Australia/QLD969/2020|EPI ISL 530233|B.1|Australia|2020-04-08	Oceania|hCoV-19/Australia/VIC1400/2020|EPI ISL 456433|B.1.370|Australia|2020-04-15	0.0001013932	Oceania
Oceania|hCoV-19/Australia/WA17/2020|EPI ISL 470835|B.1|Australia|2020-04-08	Oceania|hCoV-19/Australia/VIC1400/2020|EPI ISL 456433|B.1.370|Australia|2020-04-15	0.0002366283	Oceania
Oceania|hCoV-19/Australia/NSW595/2020|EPI ISL 478707|B.1.1|Australia|2020-04-08	Oceania|hCoV-19/Australia/VIC1400/2020|EPI ISL 456433|B.1.370|Australia|2020-04-15	0.0003081586	Oceania
Oceania|hCoV-19/Australia/NSW603/2020|EPI ISL 478715|B.1|Australia|2020-04-08	Oceania|hCoV-19/Australia/VIC1400/2020|EPI ISL 456433|B.1.370|Australia|2020-04-15	0.0002396549	Oceania
Oceania|hCoV-19/Australia/NSW302/2020|EPI ISL 451566|B.1.5|Australia|2020-04-08	Oceania|hCoV-19/Australia/VIC1400/2020|EPI ISL 456433|B.1.370|Australia|2020-04-15	0.0002054142	Oceania
Oceania|hCoV-19/Australia/NSW294/2020|EPI ISL 451558|B.1.1.33|Australia|2020-04-08	Oceania|hCoV-19/Australia/VIC1400/2020|EPI ISL 456433|B.1.370|Australia|2020-04-15	0.0003424056	Oceania
Oceania|hCoV-19/Australia/NSW352/2020|EPI ISL 451613|B.1.5|Australia|2020-04-08	Oceania|hCoV-19/Australia/VIC1400/2020|EPI ISL 456433|B.1.370|Australia|2020-04-15	0.0001711669	Oceania
Oceania|hCoV-19/Australia/WA60/2020|EPI ISL 512713|B.1|Australia|2020-04-08	Oceania|hCoV-19/Australia/VIC1400/2020|EPI ISL 456433|B.1.370|Australia|2020-04-15	0.0001711756	Oceania
Oceania|hCoV-19/Australia/WA104/2020|EPI ISL 512757|B.1|Australia|2020-04-08	Oceania|hCoV-19/Australia/VIC1400/2020|EPI ISL 456433|B.1.370|Australia|2020-04-15	0.0002739109	Oceania
Oceania|hCoV-19/Australia/WA61/2020|EPI ISL 512714|B.1|Australia|2020-04-08	Oceania|hCoV-19/Australia/VIC1400/2020|EPI ISL 456433|B.1.370|Australia|2020-04-15	0.0002396741	Oceania
Oceania|hCoV-19/Australia/VIC1135/2020|EPI ISL 430601|B.1.370|Australia|2020-04-08	Oceania|hCoV-19/Australia/VIC1400/2020|EPI ISL 456433|B.1.370|Australia|2020-04-15	0.0001352045	Oceania
Oceania|hCoV-19/Australia/VIC1281/2020|EPI ISL 430676|B.1.1|Australia|2020-04-08	Oceania|hCoV-19/Australia/VIC1400/2020|EPI ISL 456433|B.1.370|Australia|2020-04-15	0.0003042630	Oceania
Oceania|hCoV-19/Australia/VIC1119/2020|EPI ISL 430567|B.1|Australia|2020-04-08	Oceania|hCoV-19/Australia/VIC1400/2020|EPI ISL 456433|B.1.370|Australia|2020-04-15	0.0002366105	Oceania
Oceania|hCoV-19/Australia/VIC899/2020|EPI ISL 427149|B.52|Australia|2020-04-08	Oceania|hCoV-19/Australia/VIC1400/2020|EPI ISL 456433|B.1.370|Australia|2020-04-15	0.0005772336	Oceania
Oceania|hCoV-19/Australia/VIC-CBA5/2020|EPI ISL 430065|B.1.1.71|Australia|2020-04-08	Oceania|hCoV-19/Australia/VIC1400/2020|EPI ISL 456433|B.1.370|Australia|2020-04-15	0.0004074840	Oceania
Oceania|hCoV-19/Australia/VIC1139/2020|EPI ISL 430610|B.1|Australia|2020-04-08	Oceania|hCoV-19/Australia/VIC1400/2020|EPI ISL 456433|B.1.370|Australia|2020-04-15	0.0002366105	Oceania
Oceania|hCoV-19/Australia/VIC1134/2020|EPI ISL 430600|B.1|Australia|2020-04-08	Oceania|hCoV-19/Australia/VIC1400/2020|EPI ISL 456433|B.1.370|Australia|2020-04-15	0.0001351937	Oceania
Oceania|hCoV-19/Australia/VIC1143/2020|EPI ISL 430614|B.1.1|Australia|2020-04-08	Oceania|hCoV-19/Australia/VIC1400/2020|EPI ISL 456433|B.1.370|Australia|2020-04-15	0.0003042718	Oceania
Oceania|hCoV-19/Australia/VIC1137/2020|EPI ISL 430607|B.1|Australia|2020-04-08	Oceania|hCoV-19/Australia/VIC1400/2020|EPI ISL 456433|B.1.370|Australia|2020-04-15	0.0001014069	Oceania
Oceania|hCoV-19/Australia/VIC1138/2020|EPI ISL 430609|B.1.1|Australia|2020-04-08	Oceania|hCoV-19/Australia/VIC1400/2020|EPI ISL 456433|B.1.370|Australia|2020-04-15	0.0002705053	Oceania
Oceania|hCoV-19/Australia/VIC-CBA6/2020|EPI ISL 430066|B.1|Australia|2020-04-08	Oceania|hCoV-19/Australia/VIC1400/2020|EPI ISL 456433|B.1.370|Australia|2020-04-15	0.0003089587	Oceania
Oceania|hCoV-19/Australia/VIC1136/2020|EPI ISL 430606|B|Australia|2020-04-08	Oceania|hCoV-19/Australia/VIC1400/2020|EPI ISL 456433|B.1.370|Australia|2020-04-15	0.0005141606	Oceania
Oceania|hCoV-19/New Zealand/20VR2074/2020|EPI ISL 456361|B.1.1|New Zealand|2020-04-08	Oceania|hCoV-19/Australia/VIC1400/2020|EPI ISL 456433|B.1.370|Australia|2020-04-15	0.0002082678	Oceania
Oceania|hCoV-19/Australia/VIC1140/2020|EPI ISL 430611|B.1|Australia|2020-04-08	Oceania|hCoV-19/Australia/VIC1400/2020|EPI ISL 456433|B.1.370|Australia|2020-04-15	0.0002431975	Oceania
Oceania|hCoV-19/Australia/VIC1363/2020|EPI ISL 561517|B.1.1|Australia|2020-04-08	Oceania|hCoV-19/Australia/VIC1400/2020|EPI ISL 456433|B.1.370|Australia|2020-04-15	0.0003484777	Oceania
Oceania|hCoV-19/Australia/VIC1127/2020|EPI ISL 430608|B.1.1|Australia|2020-04-08	Oceania|hCoV-19/Australia/VIC1400/2020|EPI ISL 456433|B.1.370|Australia|2020-04-15	0.0002813571	Oceania
Oceania|hCoV-19/Australia/VIC1132/2020|EPI ISL 430593|B.1|Australia|2020-04-08	Oceania|hCoV-19/Australia/VIC1400/2020|EPI ISL 456433|B.1.370|Australia|2020-04-15	0.0002028248	Oceania
Oceania|hCoV-19/Australia/QLD966/2020|EPI ISL 530234|B.1|Australia|2020-04-09	Oceania|hCoV-19/Australia/VIC1400/2020|EPI ISL 456433|B.1.370|Australia|2020-04-15	0.0001690113	Oceania
Oceania|hCoV-19/Australia/VIC1159/2020|EPI ISL 430604|B.1.370|Australia|2020-04-09	Oceania|hCoV-19/Australia/VIC1400/2020|EPI ISL 456433|B.1.370|Australia|2020-04-15	0.0000337954	Oceania
Oceania|hCoV-19/Australia/NSW2437/2020|EPI ISL 527017|B.1.1.33|Australia|2020-04-09	Oceania|hCoV-19/Australia/VIC1400/2020|EPI ISL 456433|B.1.370|Australia|2020-04-15	0.0003718924	Oceania
Oceania|hCoV-19/Australia/NSW2534/2020|EPI ISL 527038|B.1.98|Australia|2020-04-09	Oceania|hCoV-19/Australia/VIC1400/2020|EPI ISL 456433|B.1.370|Australia|2020-04-15	0.0004057234	Oceania
Oceania|hCoV-19/Australia/NSW673/2020|EPI ISL 513316|B.1.1.33|Australia|2020-04-09	Oceania|hCoV-19/Australia/VIC1400/2020|EPI ISL 456433|B.1.370|Australia|2020-04-15	0.0003766541	Oceania
Oceania|hCoV-19/Australia/NSW602/2020|EPI ISL 478714|B.1|Australia|2020-04-09	Oceania|hCoV-19/Australia/VIC1400/2020|EPI ISL 456433|B.1.370|Australia|2020-04-15	0.0002396549	Oceania
Oceania|hCoV-19/Australia/VIC1161/2020|EPI ISL 430615|B.1|Australia|2020-04-09	Oceania|hCoV-19/Australia/VIC1400/2020|EPI ISL 456433|B.1.370|Australia|2020-04-15	0.0002027989	Oceania
Oceania|hCoV-19/Australia/VIC1284/2020|EPI ISL 430701|B.1.5|Australia|2020-04-09	Oceania|hCoV-19/Australia/VIC1400/2020|EPI ISL 456433|B.1.370|Australia|2020-04-15	0.0002029112	Oceania
Oceania|hCoV-19/Australia/VIC1158/2020|EPI ISL 430602|B.1.1|Australia|2020-04-09	Oceania|hCoV-19/Australia/VIC1400/2020|EPI ISL 456433|B.1.370|Australia|2020-04-15	0.0003042631	Oceania
Oceania|hCoV-19/Australia/VIC1160/2020|EPI ISL 430605|B.1.370|Australia|2020-04-09	Oceania|hCoV-19/Australia/VIC1400/2020|EPI ISL 456433|B.1.370|Australia|2020-04-15	0.0000337965	Oceania
Oceania|hCoV-19/Australia/VIC1162/2020|EPI ISL 430616|B.1|Australia|2020-04-09	Oceania|hCoV-19/Australia/VIC1400/2020|EPI ISL 456433|B.1.370|Australia|2020-04-15	0.0001014241	Oceania
Oceania|hCoV-19/Australia/VIC1355/2020|EPI ISL 430638|B.1.1|Australia|2020-04-09	Oceania|hCoV-19/Australia/VIC1400/2020|EPI ISL 456433|B.1.370|Australia|2020-04-15	0.0002705785	Oceania
Oceania|hCoV-19/Australia/VIC1248/2020|EPI ISL 436114|B.1.5|Australia|2020-04-09	Oceania|hCoV-19/Australia/VIC1400/2020|EPI ISL 456433|B.1.370|Australia|2020-04-15	0.0002029044	Oceania
Oceania|hCoV-19/Australia/SAP095/2020|EPI ISL 451129|B.1|Australia|2020-04-09	Oceania|hCoV-19/Australia/VIC1400/2020|EPI ISL 456433|B.1.370|Australia|2020-04-15	0.0003745771	Oceania
Oceania|hCoV-19/Australia/VIC1247/2020|EPI ISL 436113|B.1.1|Australia|2020-04-09	Oceania|hCoV-19/Australia/VIC1400/2020|EPI ISL 456433|B.1.370|Australia|2020-04-15	0.0002711378	Oceania
Oceania|hCoV-19/Australia/VIC1164/2020|EPI ISL 430624|B.1.22|Australia|2020-04-09	Oceania|hCoV-19/Australia/VIC1400/2020|EPI ISL 456433|B.1.370|Australia|2020-04-15	0.0002728627	Oceania
Oceania|hCoV-19/New Zealand/20VR2048/2020|EPI ISL 456346|B.1|New Zealand|2020-04-09	Oceania|hCoV-19/Australia/VIC1400/2020|EPI ISL 456433|B.1.370|Australia|2020-04-15	0.0002436246	Oceania
Oceania|hCoV-19/Australia/VIC1285/2020|EPI ISL 430702|B.1.5|Australia|2020-04-09	Oceania|hCoV-19/Australia/VIC1400/2020|EPI ISL 456433|B.1.370|Australia|2020-04-15	0.0002110093	Oceania
Oceania|hCoV-19/Australia/VIC1178/2020|EPI ISL 430674|B.1.1|Australia|2020-04-10	Oceania|hCoV-19/Australia/VIC1400/2020|EPI ISL 456433|B.1.370|Australia|2020-04-15	0.0003381541	Oceania
Oceania|hCoV-19/Australia/VIC1313/2020|EPI ISL 430714|B.1.5|Australia|2020-04-10	Oceania|hCoV-19/Australia/VIC1400/2020|EPI ISL 456433|B.1.370|Australia|2020-04-15	0.0002030417	Oceania
Oceania|hCoV-19/Australia/VIC1300/2020|EPI ISL 430677|B.1.1|Australia|2020-04-10	Oceania|hCoV-19/Australia/VIC1400/2020|EPI ISL 456433|B.1.370|Australia|2020-04-15	0.0003043454	Oceania
Oceania|hCoV-19/Australia/VIC1303/2020|EPI ISL 430694|B.1.1|Australia|2020-04-10	Oceania|hCoV-19/Australia/VIC1400/2020|EPI ISL 456433|B.1.370|Australia|2020-04-15	0.0003394165	Oceania
Oceania|hCoV-19/Australia/VIC1174/2020|EPI ISL 430623|B.1.370|Australia|2020-04-10	Oceania|hCoV-19/Australia/VIC1400/2020|EPI ISL 456433|B.1.370|Australia|2020-04-15	0.0000339652	Oceania
Oceania|hCoV-19/Australia/VIC1312/2020|EPI ISL 562136|B.1.5|Australia|2020-04-10	Oceania|hCoV-19/Australia/VIC1400/2020|EPI ISL 456433|B.1.370|Australia|2020-04-15	0.0002050254	Oceania
Oceania|hCoV-19/Australia/VIC1176/2020|EPI ISL 430630|B.1.5|Australia|2020-04-10	Oceania|hCoV-19/Australia/VIC1400/2020|EPI ISL 456433|B.1.370|Australia|2020-04-15	0.0001711610	Oceania
Oceania|hCoV-19/Australia/VIC1250/2020|EPI ISL 436115|B.1.1|Australia|2020-04-10	Oceania|hCoV-19/Australia/VIC1400/2020|EPI ISL 456433|B.1.370|Australia|2020-04-15	0.0003413974	Oceania
Oceania|hCoV-19/Australia/VIC1175/2020|EPI ISL 430625|B.1.22|Australia|2020-04-10	Oceania|hCoV-19/Australia/VIC1400/2020|EPI ISL 456433|B.1.370|Australia|2020-04-15	0.0002735249	Oceania
Oceania|hCoV-19/Australia/VIC1316/2020|EPI ISL 430690|B.1.370|Australia|2020-04-11	Oceania|hCoV-19/Australia/VIC1400/2020|EPI ISL 456433|B.1.370|Australia|2020-04-15	0.0000000000	Oceania
Oceania|hCoV-19/Australia/QLD961/2020|EPI ISL 530236|B.1.1|Australia|2020-04-11	Oceania|hCoV-19/Australia/VIC1400/2020|EPI ISL 456433|B.1.370|Australia|2020-04-15	0.0002704505	Oceania
Oceania|hCoV-19/Australia/NSW2570/2020|EPI ISL 527057|B.1|Australia|2020-04-11	Oceania|hCoV-19/Australia/VIC1400/2020|EPI ISL 456433|B.1.370|Australia|2020-04-15	0.0001690035	Oceania
Oceania|hCoV-19/Australia/QLD971/2020|EPI ISL 530235|B.1|Australia|2020-04-11	Oceania|hCoV-19/Australia/VIC1400/2020|EPI ISL 456433|B.1.370|Australia|2020-04-15	0.0002028084	Oceania
Oceania|hCoV-19/Australia/NSW494/2020|EPI ISL 455034|B.1.5|Australia|2020-04-11	Oceania|hCoV-19/Australia/VIC1400/2020|EPI ISL 456433|B.1.370|Australia|2020-04-15	0.0002054045	Oceania
Oceania|hCoV-19/Australia/NSW332/2020|EPI ISL 451594|B.1.1.33|Australia|2020-04-11	Oceania|hCoV-19/Australia/VIC1400/2020|EPI ISL 456433|B.1.370|Australia|2020-04-15	0.0003424056	Oceania
Oceania|hCoV-19/Australia/VIC1256/2020|EPI ISL 436120|B.1.370|Australia|2020-04-11	Oceania|hCoV-19/Australia/VIC1400/2020|EPI ISL 456433|B.1.370|Australia|2020-04-15	0.0000000000	Oceania
Oceania|hCoV-19/Australia/VIC1317/2020|EPI ISL 430691|B.1.1|Australia|2020-04-11	Oceania|hCoV-19/Australia/VIC1400/2020|EPI ISL 456433|B.1.370|Australia|2020-04-15	0.0002722995	Oceania
Oceania|hCoV-19/Australia/VIC1319/2020|EPI ISL 430700|B.1|Australia|2020-04-11	Oceania|hCoV-19/Australia/VIC1400/2020|EPI ISL 456433|B.1.370|Australia|2020-04-15	0.0001022778	Oceania
Oceania|hCoV-19/Australia/VIC1321/2020|EPI ISL 430704|B.4|Australia|2020-04-11	Oceania|hCoV-19/Australia/VIC1400/2020|EPI ISL 456433|B.1.370|Australia|2020-04-15	0.0006473373	Oceania
Oceania|hCoV-19/Australia/VIC1187/2020|EPI ISL 430675|B.1|Australia|2020-04-11	Oceania|hCoV-19/Australia/VIC1400/2020|EPI ISL 456433|B.1.370|Australia|2020-04-15	0.0002048995	Oceania
Oceania|hCoV-19/Australia/VIC1181/2020|EPI ISL 430627|B.1.1|Australia|2020-04-11	Oceania|hCoV-19/Australia/VIC1400/2020|EPI ISL 456433|B.1.370|Australia|2020-04-15	0.0004145423	Oceania
Oceania|hCoV-19/Australia/VIC1260/2020|EPI ISL 436123|B.4|Australia|2020-04-11	Oceania|hCoV-19/Australia/VIC1400/2020|EPI ISL 456433|B.1.370|Australia|2020-04-15	0.0006542681	Oceania
Oceania|hCoV-19/Australia/VIC1183/2020|EPI ISL 430628|B.1.1|Australia|2020-04-11	Oceania|hCoV-19/Australia/VIC1400/2020|EPI ISL 456433|B.1.370|Australia|2020-04-15	0.0004245877	Oceania
Oceania|hCoV-19/Australia/NSW2571/2020|EPI ISL 527058|B.1.98|Australia|2020-04-12	Oceania|hCoV-19/Australia/VIC1400/2020|EPI ISL 456433|B.1.370|Australia|2020-04-15	0.0003719052	Oceania
Oceania|hCoV-19/Australia/VIC1329/2020|EPI ISL 430696|B.1.370|Australia|2020-04-12	Oceania|hCoV-19/Australia/VIC1400/2020|EPI ISL 456433|B.1.370|Australia|2020-04-15	0.0000000000	Oceania
Oceania|hCoV-19/Australia/ACT0059/2020|EPI ISL 498523|B.1|Australia|2020-04-12	Oceania|hCoV-19/Australia/VIC1400/2020|EPI ISL 456433|B.1.370|Australia|2020-04-15	0.0001690185	Oceania
Oceania|hCoV-19/Australia/VIC1267/2020|EPI ISL 436126|B.1.370|Australia|2020-04-12	Oceania|hCoV-19/Australia/VIC1400/2020|EPI ISL 456433|B.1.370|Australia|2020-04-15	0.0000000000	Oceania
Oceania|hCoV-19/Australia/VIC1353/2020|EPI ISL 430716|B.1.1|Australia|2020-04-12	Oceania|hCoV-19/Australia/VIC1400/2020|EPI ISL 456433|B.1.370|Australia|2020-04-15	0.0003045925	Oceania
Oceania|hCoV-19/Australia/NSW2120/2020|EPI ISL 509498|B.1.1|Australia|2020-04-13	Oceania|hCoV-19/Australia/VIC1400/2020|EPI ISL 456433|B.1.370|Australia|2020-04-15	0.0004395681	Oceania
Oceania|hCoV-19/Australia/NSW601/2020|EPI ISL 478713|B.1|Australia|2020-04-13	Oceania|hCoV-19/Australia/VIC1400/2020|EPI ISL 456433|B.1.370|Australia|2020-04-15	0.0002738970	Oceania
Oceania|hCoV-19/Australia/NSW377/2020|EPI ISL 451637|B.1.5|Australia|2020-04-13	Oceania|hCoV-19/Australia/VIC1400/2020|EPI ISL 456433|B.1.370|Australia|2020-04-15	0.0001711669	Oceania
Oceania|hCoV-19/Australia/VIC1336/2020|EPI ISL 430698|B.1.1|Australia|2020-04-13	Oceania|hCoV-19/Australia/VIC1400/2020|EPI ISL 456433|B.1.370|Australia|2020-04-15	0.0003044622	Oceania
Oceania|hCoV-19/Australia/VIC1369/2020|EPI ISL 563808|B.1.370|Australia|2020-04-13	Oceania|hCoV-19/Australia/VIC1400/2020|EPI ISL 456433|B.1.370|Australia|2020-04-15	0.0000000000	Oceania
Oceania|hCoV-19/Australia/VIC1340/2020|EPI ISL 430686|B.1|Australia|2020-04-13	Oceania|hCoV-19/Australia/VIC1400/2020|EPI ISL 456433|B.1.370|Australia|2020-04-15	0.0001699800	Oceania
Oceania|hCoV-19/Australia/VIC1337/2020|EPI ISL 430699|B.1.1|Australia|2020-04-13	Oceania|hCoV-19/Australia/VIC1400/2020|EPI ISL 456433|B.1.370|Australia|2020-04-15	0.0002789065	Oceania
Oceania|hCoV-19/Australia/WA38/2020|EPI ISL 470855|B.1|Australia|2020-04-14	Oceania|hCoV-19/Australia/VIC1400/2020|EPI ISL 456433|B.1.370|Australia|2020-04-15	0.0003380867	Oceania
Oceania|hCoV-19/Australia/NSW367/2020|EPI ISL 451628|B.1|Australia|2020-04-14	Oceania|hCoV-19/Australia/VIC1400/2020|EPI ISL 456433|B.1.370|Australia|2020-04-15	0.0002054142	Oceania
Oceania|hCoV-19/Australia/NSW356/2020|EPI ISL 451617|B.1.5|Australia|2020-04-14	Oceania|hCoV-19/Australia/VIC1400/2020|EPI ISL 456433|B.1.370|Australia|2020-04-15	0.0001711669	Oceania
Oceania|hCoV-19/Australia/NSW610/2020|EPI ISL 490019|B.1.1|Australia|2020-04-14	Oceania|hCoV-19/Australia/VIC1400/2020|EPI ISL 456433|B.1.370|Australia|2020-04-15	0.0004109232	Oceania
Oceania|hCoV-19/Australia/VIC1344/2020|EPI ISL 430697|B.1|Australia|2020-04-14	Oceania|hCoV-19/Australia/VIC1400/2020|EPI ISL 456433|B.1.370|Australia|2020-04-15	0.0001013966	Oceania
Oceania|hCoV-19/Australia/VIC1345/2020|EPI ISL 430708|B.1.370|Australia|2020-04-14	Oceania|hCoV-19/Australia/VIC1400/2020|EPI ISL 456433|B.1.370|Australia|2020-04-15	0.0000678811	Oceania
Oceania|hCoV-19/Australia/VIC1382/2020|EPI ISL 456419|B.1.1.1|Australia|2020-04-14	Oceania|hCoV-19/Australia/VIC1400/2020|EPI ISL 456433|B.1.370|Australia|2020-04-15	0.0005072058	Oceania
Oceania|hCoV-19/Australia/VIC1386/2020|EPI ISL 521871|B.1|Australia|2020-04-14	Oceania|hCoV-19/Australia/VIC1400/2020|EPI ISL 456433|B.1.370|Australia|2020-04-15	0.0002038789	Oceania
Oceania|hCoV-19/Australia/VIC5145/2020|EPI ISL 519947|B.1.255|Australia|2020-04-14	Oceania|hCoV-19/Australia/VIC1400/2020|EPI ISL 456433|B.1.370|Australia|2020-04-15	0.0001698913	Oceania
Oceania|hCoV-19/Australia/VIC1273/2020|EPI ISL 436131|B.1|Australia|2020-04-14	Oceania|hCoV-19/Australia/VIC1400/2020|EPI ISL 456433|B.1.370|Australia|2020-04-15	0.0001014378	Oceania
Oceania|hCoV-19/Australia/VIC1372/2020|EPI ISL 456414|B.1.1|Australia|2020-04-14	Oceania|hCoV-19/Australia/VIC1400/2020|EPI ISL 456433|B.1.370|Australia|2020-04-15	0.0004062479	Oceania
Oceania|hCoV-19/Australia/VIC1373/2020|EPI ISL 456415|B.1.1|Australia|2020-04-14	Oceania|hCoV-19/Australia/VIC1400/2020|EPI ISL 456433|B.1.370|Australia|2020-04-15	0.0003757320	Oceania
Oceania|hCoV-19/Australia/VIC1387/2020|EPI ISL 561935|B.1.1.33|Australia|2020-04-14	Oceania|hCoV-19/Australia/VIC1400/2020|EPI ISL 456433|B.1.370|Australia|2020-04-15	0.0003073061	Oceania
Oceania|hCoV-19/Australia/VIC1274/2020|EPI ISL 436132|B.1.370|Australia|2020-04-14	Oceania|hCoV-19/Australia/VIC1400/2020|EPI ISL 456433|B.1.370|Australia|2020-04-15	0.0000693375	Oceania
Oceania|hCoV-19/New Zealand/20VR2539/2020|EPI ISL 456383|B.1|New Zealand|2020-04-15	Oceania|hCoV-19/Australia/VIC1400/2020|EPI ISL 456433|B.1.370|Australia|2020-04-15	0.0001690004	Oceania
Oceania|hCoV-19/New Zealand/20VR2556/2020|EPI ISL 456386|B.1|New Zealand|2020-04-15	Oceania|hCoV-19/Australia/VIC1400/2020|EPI ISL 456433|B.1.370|Australia|2020-04-15	0.0002704301	Oceania
Oceania|hCoV-19/Australia/QLD1017/2020|EPI ISL 530277|B.1|Australia|2020-04-15	Oceania|hCoV-19/Australia/VIC1400/2020|EPI ISL 456433|B.1.370|Australia|2020-04-15	0.0001351937	Oceania
Oceania|hCoV-19/Australia/QLD964/2020|EPI ISL 530238|B.1.5|Australia|2020-04-15	Oceania|hCoV-19/Australia/VIC1400/2020|EPI ISL 456433|B.1.370|Australia|2020-04-15	0.0003042543	Oceania
Oceania|hCoV-19/New Zealand/20VR2541/2020|EPI ISL 456384|B.1.1|New Zealand|2020-04-15	Oceania|hCoV-19/Australia/VIC1400/2020|EPI ISL 456433|B.1.370|Australia|2020-04-15	0.0002704505	Oceania
Oceania|hCoV-19/New Zealand/20VR2485/2020|EPI ISL 456380|B.1.1|New Zealand|2020-04-15	Oceania|hCoV-19/Australia/VIC1400/2020|EPI ISL 456433|B.1.370|Australia|2020-04-15	0.0002705236	Oceania
Oceania|hCoV-19/New Zealand/20VR2554/2020|EPI ISL 456385|B.1.5|New Zealand|2020-04-15	Oceania|hCoV-19/Australia/VIC1400/2020|EPI ISL 456433|B.1.370|Australia|2020-04-15	0.0002705033	Oceania
Oceania|hCoV-19/New Zealand/20VR2495/2020|EPI ISL 456381|B.1.1|New Zealand|2020-04-15	Oceania|hCoV-19/Australia/VIC1400/2020|EPI ISL 456433|B.1.370|Australia|2020-04-15	0.0003043747	Oceania
Oceania|hCoV-19/Australia/NSW943/2020|EPI ISL 545015|B.1.370|Australia|2020-04-15	Oceania|hCoV-19/Australia/VIC1400/2020|EPI ISL 456433|B.1.370|Australia|2020-04-15	0.0001026880	Oceania
Oceania|hCoV-19/Australia/NSW362/2020|EPI ISL 451623|B.1|Australia|2020-04-15	Oceania|hCoV-19/Australia/VIC1400/2020|EPI ISL 456433|B.1.370|Australia|2020-04-15	0.0002054045	Oceania
Oceania|hCoV-19/New Zealand/20VR2475/2020|EPI ISL 456379|B.1.1.296|New Zealand|2020-04-15	Oceania|hCoV-19/Australia/VIC1400/2020|EPI ISL 456433|B.1.370|Australia|2020-04-15	0.0003720148	Oceania
Oceania|hCoV-19/Australia/NSW02/2020|EPI ISL 408976|B|Australia|2020-01-22	Oceania|hCoV-19/Australia/VIC1399/2020|EPI ISL 456432|B.1.370|Australia|2020-04-15	0.0003758833	Oceania
Oceania|hCoV-19/Australia/NSW01/2020|EPI ISL 407893|A|Australia|2020-01-24	Oceania|hCoV-19/Australia/VIC1399/2020|EPI ISL 456432|B.1.370|Australia|2020-04-15	0.0003753399	Oceania
Oceania|hCoV-19/Australia/NSW04/2020|EPI ISL 417030|A|Australia|2020-01-24	Oceania|hCoV-19/Australia/VIC1399/2020|EPI ISL 456432|B.1.370|Australia|2020-04-15	0.0004436018	Oceania
Oceania|hCoV-19/Australia/VIC02/2020|EPI ISL 416410|B|Australia|2020-01-24	Oceania|hCoV-19/Australia/VIC1399/2020|EPI ISL 456432|B.1.370|Australia|2020-04-15	0.0003788729	Oceania
Oceania|hCoV-19/Australia/VIC01/2020|EPI ISL 406844|B|Australia|2020-01-25	Oceania|hCoV-19/Australia/VIC1399/2020|EPI ISL 456432|B.1.370|Australia|2020-04-15	0.0004096478	Oceania
Oceania|hCoV-19/Australia/NSW03/2020|EPI ISL 408977|B|Australia|2020-01-25	Oceania|hCoV-19/Australia/VIC1399/2020|EPI ISL 456432|B.1.370|Australia|2020-04-15	0.0003412268	Oceania
Oceania|hCoV-19/Australia/NSW2153/2020|EPI ISL 509505|B.1.5|Australia|2020-01-25	Oceania|hCoV-19/Australia/VIC1399/2020|EPI ISL 456432|B.1.370|Australia|2020-04-15	0.0002047235	Oceania
Oceania|hCoV-19/Australia/QLD01/2020|EPI ISL 407894|A|Australia|2020-01-28	Oceania|hCoV-19/Australia/VIC1399/2020|EPI ISL 456432|B.1.370|Australia|2020-04-15	0.0004436276	Oceania
Oceania|hCoV-19/Australia/VPRL014/2020|EPI ISL 455603|B.1|Australia|2020-01-30	Oceania|hCoV-19/Australia/VIC1399/2020|EPI ISL 456432|B.1.370|Australia|2020-04-15	0.0003753398	Oceania
Oceania|hCoV-19/Australia/QLD02/2020|EPI ISL 407896|A|Australia|2020-01-30	Oceania|hCoV-19/Australia/VIC1399/2020|EPI ISL 456432|B.1.370|Australia|2020-04-15	0.0005118995	Oceania
Oceania|hCoV-19/Australia/SA01/2020|EPI ISL 480778|B.1|Australia|2020-01-30	Oceania|hCoV-19/Australia/VIC1399/2020|EPI ISL 456432|B.1.370|Australia|2020-04-15	0.0003758528	Oceania
Oceania|hCoV-19/Australia/SA04/2020|EPI ISL 480781|B.1|Australia|2020-01-30	Oceania|hCoV-19/Australia/VIC1399/2020|EPI ISL 456432|B.1.370|Australia|2020-04-15	0.0003776074	Oceania
Oceania|hCoV-19/Australia/VIC13/2020|EPI ISL 419733|B|Australia|2020-01-31	Oceania|hCoV-19/Australia/VIC1399/2020|EPI ISL 456432|B.1.370|Australia|2020-04-15	0.0004442058	Oceania
Oceania|hCoV-19/Australia/VIC14/2020|EPI ISL 419734|B|Australia|2020-02-02	Oceania|hCoV-19/Australia/VIC1399/2020|EPI ISL 456432|B.1.370|Australia|2020-04-15	0.0003467827	Oceania
Oceania|hCoV-19/Australia/QLD03/2020|EPI ISL 410717|A|Australia|2020-02-05	Oceania|hCoV-19/Australia/VIC1399/2020|EPI ISL 456432|B.1.370|Australia|2020-04-15	0.0004777622	Oceania
Oceania|hCoV-19/Australia/QLD04/2020|EPI ISL 410718|A|Australia|2020-02-05	Oceania|hCoV-19/Australia/VIC1399/2020|EPI ISL 456432|B.1.370|Australia|2020-04-15	0.0004436276	Oceania
Oceania|hCoV-19/Australia/VIC07/2020|EPI ISL 416415|A|Australia|2020-02-08	Oceania|hCoV-19/Australia/VIC1399/2020|EPI ISL 456432|B.1.370|Australia|2020-04-15	0.0004777629	Oceania
Oceania|hCoV-19/Australia/SAP097/2020|EPI ISL 468039|B|Australia|2020-02-22	Oceania|hCoV-19/Australia/VIC1399/2020|EPI ISL 456432|B.1.370|Australia|2020-04-15	0.0004095085	Oceania
Oceania|hCoV-19/Australia/WA11/2020|EPI ISL 420456|B|Australia|2020-02-22	Oceania|hCoV-19/Australia/VIC1399/2020|EPI ISL 456432|B.1.370|Australia|2020-04-15	0.0004095312	Oceania
Oceania|hCoV-19/Australia/WA34/2020|EPI ISL 470851|B|Australia|2020-02-27	Oceania|hCoV-19/Australia/VIC1399/2020|EPI ISL 456432|B.1.370|Australia|2020-04-15	0.0004094892	Oceania
Oceania|hCoV-19/New Zealand/20VR0174/2020|EPI ISL 413490|B.4|New Zealand|2020-02-27	Oceania|hCoV-19/Australia/VIC1399/2020|EPI ISL 456432|B.1.370|Australia|2020-04-15	0.0004778891	Oceania
Oceania|hCoV-19/Australia/NSW05/2020|EPI ISL 412975|B.4|Australia|2020-02-28	Oceania|hCoV-19/Australia/VIC1399/2020|EPI ISL 456432|B.1.370|Australia|2020-04-15	0.0005119623	Oceania
Oceania|hCoV-19/Australia/QLDID922/2020|EPI ISL 418799|B|Australia|2020-02-28	Oceania|hCoV-19/Australia/VIC1399/2020|EPI ISL 456432|B.1.370|Australia|2020-04-15	0.0004436148	Oceania
Oceania|hCoV-19/Australia/NSW09/2020|EPI ISL 413595|B.4|Australia|2020-02-28	Oceania|hCoV-19/Australia/VIC1399/2020|EPI ISL 456432|B.1.370|Australia|2020-04-15	0.0005531300	Oceania
Oceania|hCoV-19/Australia/NSW08/2020|EPI ISL 413594|B|Australia|2020-02-28	Oceania|hCoV-19/Australia/VIC1399/2020|EPI ISL 456432|B.1.370|Australia|2020-04-15	0.0003110565	Oceania
Oceania|hCoV-19/Australia/NSW10/2020|EPI ISL 413596|B|Australia|2020-02-28	Oceania|hCoV-19/Australia/VIC1399/2020|EPI ISL 456432|B.1.370|Australia|2020-04-15	0.0003110672	Oceania
Oceania|hCoV-19/Australia/NSW219/2020|EPI ISL 427643|B|Australia|2020-02-28	Oceania|hCoV-19/Australia/VIC1399/2020|EPI ISL 456432|B.1.370|Australia|2020-04-15	0.0003110780	Oceania
Oceania|hCoV-19/Australia/NSW07/2020|EPI ISL 413214|B.4|Australia|2020-02-29	Oceania|hCoV-19/Australia/VIC1399/2020|EPI ISL 456432|B.1.370|Australia|2020-04-15	0.0004778083	Oceania
Oceania|hCoV-19/Australia/QLD09/2020|EPI ISL 414414|B.4|Australia|2020-02-29	Oceania|hCoV-19/Australia/VIC1399/2020|EPI ISL 456432|B.1.370|Australia|2020-04-15	0.0005119474	Oceania
Oceania|hCoV-19/Australia/NSW06/2020|EPI ISL 413213|B.4|Australia|2020-02-29	Oceania|hCoV-19/Australia/VIC1399/2020|EPI ISL 456432|B.1.370|Australia|2020-04-15	0.0005460983	Oceania
Oceania|hCoV-19/New Zealand/20VR0189/2020|EPI ISL 416519|B.1.1|New Zealand|2020-03-02	Oceania|hCoV-19/Australia/VIC1399/2020|EPI ISL 456432|B.1.370|Australia|2020-04-15	0.0002729781	Oceania
Oceania|hCoV-19/Australia/VIC04/2020|EPI ISL 416412|B.4|Australia|2020-03-02	Oceania|hCoV-19/Australia/VIC1399/2020|EPI ISL 456432|B.1.370|Australia|2020-04-15	0.0006143864	Oceania
Oceania|hCoV-19/Australia/NSW11/2020|EPI ISL 413597|B.4|Australia|2020-03-02	Oceania|hCoV-19/Australia/VIC1399/2020|EPI ISL 456432|B.1.370|Australia|2020-04-15	0.0004493763	Oceania
Oceania|hCoV-19/Australia/NSW217/2020|EPI ISL 427644|B.4|Australia|2020-03-02	Oceania|hCoV-19/Australia/VIC1399/2020|EPI ISL 456432|B.1.370|Australia|2020-04-15	0.0004493919	Oceania
Oceania|hCoV-19/Australia/SAP098/2020|EPI ISL 483066|B.4|Australia|2020-03-03	Oceania|hCoV-19/Australia/VIC1399/2020|EPI ISL 456432|B.1.370|Australia|2020-04-15	0.0005461502	Oceania
Oceania|hCoV-19/Australia/NSW15/2020|EPI ISL 417383|B.4|Australia|2020-03-03	Oceania|hCoV-19/Australia/VIC1399/2020|EPI ISL 456432|B.1.370|Australia|2020-04-15	0.0005460887	Oceania
Oceania|hCoV-19/New Zealand/20VR1109/2020|EPI ISL 456190|B.31|New Zealand|2020-03-03	Oceania|hCoV-19/Australia/VIC1399/2020|EPI ISL 456432|B.1.370|Australia|2020-04-15	0.0006827322	Oceania
Oceania|hCoV-19/Australia/NSW14/2020|EPI ISL 413600|B.4|Australia|2020-03-03	Oceania|hCoV-19/Australia/VIC1399/2020|EPI ISL 456432|B.1.370|Australia|2020-04-15	0.0004493815	Oceania
Oceania|hCoV-19/Australia/NSW22/2020|EPI ISL 427649|B.4|Australia|2020-03-03	Oceania|hCoV-19/Australia/VIC1399/2020|EPI ISL 456432|B.1.370|Australia|2020-04-15	0.0004839850	Oceania
Oceania|hCoV-19/Australia/VPRL004/2020|EPI ISL 455596|B.4|Australia|2020-03-03	Oceania|hCoV-19/Australia/VIC1399/2020|EPI ISL 456432|B.1.370|Australia|2020-04-15	0.0005461875	Oceania
Oceania|hCoV-19/Australia/SAP217/2020|EPI ISL 483073|B|Australia|2020-03-03	Oceania|hCoV-19/Australia/VIC1399/2020|EPI ISL 456432|B.1.370|Australia|2020-04-15	0.0004484808	Oceania
Oceania|hCoV-19/Australia/SAP099/2020|EPI ISL 468038|B.4|Australia|2020-03-04	Oceania|hCoV-19/Australia/VIC1399/2020|EPI ISL 456432|B.1.370|Australia|2020-04-15	0.0005803232	Oceania
Oceania|hCoV-19/Australia/NSW21/2020|EPI ISL 417386|B.4|Australia|2020-03-04	Oceania|hCoV-19/Australia/VIC1399/2020|EPI ISL 456432|B.1.370|Australia|2020-04-15	0.0005119713	Oceania
Oceania|hCoV-19/Australia/WA06/2020|EPI ISL 420534|B.1.98|Australia|2020-03-04	Oceania|hCoV-19/Australia/VIC1399/2020|EPI ISL 456432|B.1.370|Australia|2020-04-15	0.0002392012	Oceania
Oceania|hCoV-19/Australia/NSW12/2020|EPI ISL 413598|B.4|Australia|2020-03-04	Oceania|hCoV-19/Australia/VIC1399/2020|EPI ISL 456432|B.1.370|Australia|2020-04-15	0.0005531300	Oceania
Oceania|hCoV-19/Australia/NSW23/2020|EPI ISL 427650|B.4|Australia|2020-03-04	Oceania|hCoV-19/Australia/VIC1399/2020|EPI ISL 456432|B.1.370|Australia|2020-04-15	0.0004839621	Oceania
Oceania|hCoV-19/Australia/NSW65/2020|EPI ISL 427645|B.4|Australia|2020-03-04	Oceania|hCoV-19/Australia/VIC1399/2020|EPI ISL 456432|B.1.370|Australia|2020-04-15	0.0005185418	Oceania
Oceania|hCoV-19/Australia/NSW13/2020|EPI ISL 413599|B.4|Australia|2020-03-04	Oceania|hCoV-19/Australia/VIC1399/2020|EPI ISL 456432|B.1.370|Australia|2020-04-15	0.0004839621	Oceania
Oceania|hCoV-19/New Zealand/20VR0195/2020|EPI ISL 534335|B.1.1|New Zealand|2020-03-04	Oceania|hCoV-19/Australia/VIC1399/2020|EPI ISL 456432|B.1.370|Australia|2020-04-15	0.0002782662	Oceania
Oceania|hCoV-19/Australia/NSW25/2020|EPI ISL 417388|B.6|Australia|2020-03-05	Oceania|hCoV-19/Australia/VIC1399/2020|EPI ISL 456432|B.1.370|Australia|2020-04-15	0.0005460570	Oceania
Oceania|hCoV-19/Australia/NSW18/2020|EPI ISL 417384|B.4|Australia|2020-03-05	Oceania|hCoV-19/Australia/VIC1399/2020|EPI ISL 456432|B.1.370|Australia|2020-04-15	0.0005460726	Oceania
Oceania|hCoV-19/Australia/NSW66/2020|EPI ISL 427646|B.4|Australia|2020-03-05	Oceania|hCoV-19/Australia/VIC1399/2020|EPI ISL 456432|B.1.370|Australia|2020-04-15	0.0005185418	Oceania
Oceania|hCoV-19/Australia/TAS54/2020|EPI ISL 522729|B.4|Australia|2020-03-05	Oceania|hCoV-19/Australia/VIC1399/2020|EPI ISL 456432|B.1.370|Australia|2020-04-15	0.0005121206	Oceania
Oceania|hCoV-19/New Zealand/20VR0206/2020|EPI ISL 416526|B.4|New Zealand|2020-03-05	Oceania|hCoV-19/Australia/VIC1399/2020|EPI ISL 456432|B.1.370|Australia|2020-04-15	0.0005218668	Oceania
Oceania|hCoV-19/Australia/NSW24/2020|EPI ISL 417387|B.4|Australia|2020-03-06	Oceania|hCoV-19/Australia/VIC1399/2020|EPI ISL 456432|B.1.370|Australia|2020-04-15	0.0005460982	Oceania
Oceania|hCoV-19/Australia/NSW19/2020|EPI ISL 417385|B.4|Australia|2020-03-06	Oceania|hCoV-19/Australia/VIC1399/2020|EPI ISL 456432|B.1.370|Australia|2020-04-15	0.0005460885	Oceania
Oceania|hCoV-19/Australia/NSW155/2020|EPI ISL 427647|B.1.1|Australia|2020-03-06	Oceania|hCoV-19/Australia/VIC1399/2020|EPI ISL 456432|B.1.370|Australia|2020-04-15	0.0002765065	Oceania
Oceania|hCoV-19/Australia/NSW33/2020|EPI ISL 427654|B.4|Australia|2020-03-06	Oceania|hCoV-19/Australia/VIC1399/2020|EPI ISL 456432|B.1.370|Australia|2020-04-15	0.0004839849	Oceania
Oceania|hCoV-19/Australia/VPRL002/2020|EPI ISL 455595|B|Australia|2020-03-06	Oceania|hCoV-19/Australia/VIC1399/2020|EPI ISL 456432|B.1.370|Australia|2020-04-15	0.0004436895	Oceania
Oceania|hCoV-19/Australia/VIC06/2020|EPI ISL 416414|B.4|Australia|2020-03-06	Oceania|hCoV-19/Australia/VIC1399/2020|EPI ISL 456432|B.1.370|Australia|2020-04-15	0.0005557679	Oceania
Oceania|hCoV-19/Australia/VIC18/2020|EPI ISL 419737|B.40|Australia|2020-03-07	Oceania|hCoV-19/Australia/VIC1399/2020|EPI ISL 456432|B.1.370|Australia|2020-04-15	0.0006486037	Oceania
Oceania|hCoV-19/Australia/NSW27/2020|EPI ISL 417390|B.1.1|Australia|2020-03-08	Oceania|hCoV-19/Australia/VIC1399/2020|EPI ISL 456432|B.1.370|Australia|2020-04-15	0.0003412369	Oceania
Oceania|hCoV-19/Australia/NSW28/2020|EPI ISL 417391|B.4|Australia|2020-03-08	Oceania|hCoV-19/Australia/VIC1399/2020|EPI ISL 456432|B.1.370|Australia|2020-04-15	0.0006144041	Oceania
Oceania|hCoV-19/Australia/NSW35/2020|EPI ISL 417393|B.4|Australia|2020-03-08	Oceania|hCoV-19/Australia/VIC1399/2020|EPI ISL 456432|B.1.370|Australia|2020-04-15	0.0005877130	Oceania
Oceania|hCoV-19/Australia/NSW29/2020|EPI ISL 427651|B|Australia|2020-03-08	Oceania|hCoV-19/Australia/VIC1399/2020|EPI ISL 456432|B.1.370|Australia|2020-04-15	0.0004148023	Oceania
Oceania|hCoV-19/Australia/NSW153/2020|EPI ISL 427653|B.1.1|Australia|2020-03-08	Oceania|hCoV-19/Australia/VIC1399/2020|EPI ISL 456432|B.1.370|Australia|2020-04-15	0.0002765065	Oceania
Oceania|hCoV-19/Australia/NSW375/2020|EPI ISL 451635|B.4|Australia|2020-03-08	Oceania|hCoV-19/Australia/VIC1399/2020|EPI ISL 456432|B.1.370|Australia|2020-04-15	0.0005877334	Oceania
Oceania|hCoV-19/Australia/NSW252/2020|EPI ISL 451517|B.4|Australia|2020-03-08	Oceania|hCoV-19/Australia/VIC1399/2020|EPI ISL 456432|B.1.370|Australia|2020-04-15	0.0005185418	Oceania
Oceania|hCoV-19/Australia/VIC19/2020|EPI ISL 419738|B.39|Australia|2020-03-08	Oceania|hCoV-19/Australia/VIC1399/2020|EPI ISL 456432|B.1.370|Australia|2020-04-15	0.0005859580	Oceania
Oceania|hCoV-19/Australia/NSW26/2020|EPI ISL 417389|B.4|Australia|2020-03-09	Oceania|hCoV-19/Australia/VIC1399/2020|EPI ISL 456432|B.1.370|Australia|2020-04-15	0.0006144105	Oceania
Oceania|hCoV-19/Australia/VIC23/2020|EPI ISL 419743|B.40|Australia|2020-03-09	Oceania|hCoV-19/Australia/VIC1399/2020|EPI ISL 456432|B.1.370|Australia|2020-04-15	0.0006144043	Oceania
Oceania|hCoV-19/Australia/VIC21/2020|EPI ISL 419740|B.40|Australia|2020-03-09	Oceania|hCoV-19/Australia/VIC1399/2020|EPI ISL 456432|B.1.370|Australia|2020-04-15	0.0006485515	Oceania
Oceania|hCoV-19/Australia/VIC22/2020|EPI ISL 419742|B.1|Australia|2020-03-09	Oceania|hCoV-19/Australia/VIC1399/2020|EPI ISL 456432|B.1.370|Australia|2020-04-15	0.0001705828	Oceania
Oceania|hCoV-19/Australia/NSW154/2020|EPI ISL 427652|B.1.1|Australia|2020-03-09	Oceania|hCoV-19/Australia/VIC1399/2020|EPI ISL 456432|B.1.370|Australia|2020-04-15	0.0002765065	Oceania
Oceania|hCoV-19/Australia/NSW2155/2020|EPI ISL 500633|B.4|Australia|2020-03-09	Oceania|hCoV-19/Australia/VIC1399/2020|EPI ISL 456432|B.1.370|Australia|2020-04-15	0.0005119832	Oceania
Oceania|hCoV-19/Australia/NSW2154/2020|EPI ISL 500632|B.1.1|Australia|2020-03-09	Oceania|hCoV-19/Australia/VIC1399/2020|EPI ISL 456432|B.1.370|Australia|2020-04-15	0.0003071278	Oceania
Oceania|hCoV-19/Australia/VIC26/2020|EPI ISL 419745|B.3|Australia|2020-03-10	Oceania|hCoV-19/Australia/VIC1399/2020|EPI ISL 456432|B.1.370|Australia|2020-04-15	0.0004094940	Oceania
Oceania|hCoV-19/Australia/NSW31/2020|EPI ISL 417392|B.4|Australia|2020-03-10	Oceania|hCoV-19/Australia/VIC1399/2020|EPI ISL 456432|B.1.370|Australia|2020-04-15	0.0005460887	Oceania
Oceania|hCoV-19/Australia/VIC30/2020|EPI ISL 419749|B.4|Australia|2020-03-10	Oceania|hCoV-19/Australia/VIC1399/2020|EPI ISL 456432|B.1.370|Australia|2020-04-15	0.0005119564	Oceania
Oceania|hCoV-19/Australia/VIC36/2020|EPI ISL 419765|B|Australia|2020-03-10	Oceania|hCoV-19/Australia/VIC1399/2020|EPI ISL 456432|B.1.370|Australia|2020-04-15	0.0004777936	Oceania
Oceania|hCoV-19/Australia/VIC31/2020|EPI ISL 419750|B.1|Australia|2020-03-10	Oceania|hCoV-19/Australia/VIC1399/2020|EPI ISL 456432|B.1.370|Australia|2020-04-15	0.0001023406	Oceania
Oceania|hCoV-19/Australia/NSW36/2020|EPI ISL 417394|B.40|Australia|2020-03-10	Oceania|hCoV-19/Australia/VIC1399/2020|EPI ISL 456432|B.1.370|Australia|2020-04-15	0.0005185484	Oceania
Oceania|hCoV-19/Australia/NSW38/2020|EPI ISL 417396|B.6|Australia|2020-03-10	Oceania|hCoV-19/Australia/VIC1399/2020|EPI ISL 456432|B.1.370|Australia|2020-04-15	0.0004839541	Oceania
Oceania|hCoV-19/Australia/NSW41/2020|EPI ISL 417399|B.40|Australia|2020-03-10	Oceania|hCoV-19/Australia/VIC1399/2020|EPI ISL 456432|B.1.370|Australia|2020-04-15	0.0004147880	Oceania
Oceania|hCoV-19/Australia/NSW44/2020|EPI ISL 417400|B.6|Australia|2020-03-10	Oceania|hCoV-19/Australia/VIC1399/2020|EPI ISL 456432|B.1.370|Australia|2020-04-15	0.0004839398	Oceania
Oceania|hCoV-19/Australia/NSW46/2020|EPI ISL 427658|B.3|Australia|2020-03-10	Oceania|hCoV-19/Australia/VIC1399/2020|EPI ISL 456432|B.1.370|Australia|2020-04-15	0.0003803321	Oceania
Oceania|hCoV-19/Australia/NSW51/2020|EPI ISL 427660|B.40|Australia|2020-03-10	Oceania|hCoV-19/Australia/VIC1399/2020|EPI ISL 456432|B.1.370|Australia|2020-04-15	0.0004148024	Oceania
Oceania|hCoV-19/Australia/NSW376/2020|EPI ISL 451636|B.4|Australia|2020-03-10	Oceania|hCoV-19/Australia/VIC1399/2020|EPI ISL 456432|B.1.370|Australia|2020-04-15	0.0005185571	Oceania
Oceania|hCoV-19/Australia/NSW103/2020|EPI ISL 427657|B.1.5|Australia|2020-03-10	Oceania|hCoV-19/Australia/VIC1399/2020|EPI ISL 456432|B.1.370|Australia|2020-04-15	0.0001727873	Oceania
Oceania|hCoV-19/Australia/NSW63/2020|EPI ISL 427664|B|Australia|2020-03-10	Oceania|hCoV-19/Australia/VIC1399/2020|EPI ISL 456432|B.1.370|Australia|2020-04-15	0.0003456734	Oceania
Oceania|hCoV-19/Australia/NSW49/2020|EPI ISL 427659|B.6|Australia|2020-03-10	Oceania|hCoV-19/Australia/VIC1399/2020|EPI ISL 456432|B.1.370|Australia|2020-04-15	0.0004839708	Oceania
Oceania|hCoV-19/Australia/NSW2159/2020|EPI ISL 500637|B.1.5|Australia|2020-03-10	Oceania|hCoV-19/Australia/VIC1399/2020|EPI ISL 456432|B.1.370|Australia|2020-04-15	0.0001705946	Oceania
Oceania|hCoV-19/Australia/VIC29/2020|EPI ISL 419748|B.1.1|Australia|2020-03-10	Oceania|hCoV-19/Australia/VIC1399/2020|EPI ISL 456432|B.1.370|Australia|2020-04-15	0.0003412601	Oceania
Oceania|hCoV-19/Australia/NSW2139/2020|EPI ISL 500627|B.4|Australia|2020-03-10	Oceania|hCoV-19/Australia/VIC1399/2020|EPI ISL 456432|B.1.370|Australia|2020-04-15	0.0005802909	Oceania
Oceania|hCoV-19/New Zealand/20VR0712/2020|EPI ISL 456163|B.1.1|New Zealand|2020-03-11	Oceania|hCoV-19/Australia/VIC1399/2020|EPI ISL 456432|B.1.370|Australia|2020-04-15	0.0002729781	Oceania
Oceania|hCoV-19/Australia/QLDID921/2020|EPI ISL 417033|B.6|Australia|2020-03-11	Oceania|hCoV-19/Australia/VIC1399/2020|EPI ISL 456432|B.1.370|Australia|2020-04-15	0.0004777799	Oceania
Oceania|hCoV-19/Australia/VIC44/2020|EPI ISL 419767|B.1|Australia|2020-03-11	Oceania|hCoV-19/Australia/VIC1399/2020|EPI ISL 456432|B.1.370|Australia|2020-04-15	0.0002047095	Oceania
Oceania|hCoV-19/Australia/VIC39/2020|EPI ISL 419757|B.1|Australia|2020-03-11	Oceania|hCoV-19/Australia/VIC1399/2020|EPI ISL 456432|B.1.370|Australia|2020-04-15	0.0001705847	Oceania
Oceania|hCoV-19/Australia/QLDID920/2020|EPI ISL 417032|B.1.5|Australia|2020-03-11	Oceania|hCoV-19/Australia/VIC1399/2020|EPI ISL 456432|B.1.370|Australia|2020-04-15	0.0001705827	Oceania
Oceania|hCoV-19/Australia/VIC45/2020|EPI ISL 419802|B.1.1|Australia|2020-03-11	Oceania|hCoV-19/Australia/VIC1399/2020|EPI ISL 456432|B.1.370|Australia|2020-04-15	0.0002729781	Oceania
Oceania|hCoV-19/Australia/NSW40/2020|EPI ISL 417398|B.4|Australia|2020-03-11	Oceania|hCoV-19/Australia/VIC1399/2020|EPI ISL 456432|B.1.370|Australia|2020-04-15	0.0005531365	Oceania
Oceania|hCoV-19/Australia/NSW52/2020|EPI ISL 417405|B|Australia|2020-03-11	Oceania|hCoV-19/Australia/VIC1399/2020|EPI ISL 456432|B.1.370|Australia|2020-04-15	0.0004147879	Oceania
Oceania|hCoV-19/Australia/NSW39/2020|EPI ISL 417397|B.1.5|Australia|2020-03-11	Oceania|hCoV-19/Australia/VIC1399/2020|EPI ISL 456432|B.1.370|Australia|2020-04-15	0.0001727813	Oceania
Oceania|hCoV-19/Australia/NSW102/2020|EPI ISL 427656|B.1.5|Australia|2020-03-11	Oceania|hCoV-19/Australia/VIC1399/2020|EPI ISL 456432|B.1.370|Australia|2020-04-15	0.0001727873	Oceania
Oceania|hCoV-19/Australia/NSW34/2020|EPI ISL 427655|B.4|Australia|2020-03-11	Oceania|hCoV-19/Australia/VIC1399/2020|EPI ISL 456432|B.1.370|Australia|2020-04-15	0.0005185663	Oceania
Oceania|hCoV-19/Australia/VIC38/2020|EPI ISL 419756|B.1.6|Australia|2020-03-11	Oceania|hCoV-19/Australia/VIC1399/2020|EPI ISL 456432|B.1.370|Australia|2020-04-15	0.0002729591	Oceania
Oceania|hCoV-19/Australia/NSW218/2020|EPI ISL 427665|B.3|Australia|2020-03-11	Oceania|hCoV-19/Australia/VIC1399/2020|EPI ISL 456432|B.1.370|Australia|2020-04-15	0.0004148214	Oceania
Oceania|hCoV-19/Australia/VIC43/2020|EPI ISL 419763|B.1.1|Australia|2020-03-11	Oceania|hCoV-19/Australia/VIC1399/2020|EPI ISL 456432|B.1.370|Australia|2020-04-15	0.0003071530	Oceania
Oceania|hCoV-19/Australia/NSW2156/2020|EPI ISL 500634|B.39|Australia|2020-03-11	Oceania|hCoV-19/Australia/VIC1399/2020|EPI ISL 456432|B.1.370|Australia|2020-04-15	0.0005461446	Oceania
Oceania|hCoV-19/Australia/TAS124/2020|EPI ISL 522589|B|Australia|2020-03-11	Oceania|hCoV-19/Australia/VIC1399/2020|EPI ISL 456432|B.1.370|Australia|2020-04-15	0.0004473998	Oceania
Oceania|hCoV-19/New Zealand/CoV002/2020|EPI ISL 417212|B.31|New Zealand|2020-03-11	Oceania|hCoV-19/Australia/VIC1399/2020|EPI ISL 456432|B.1.370|Australia|2020-04-15	0.0005482039	Oceania
Oceania|hCoV-19/Australia/VIC50/2020|EPI ISL 419766|B.1|Australia|2020-03-12	Oceania|hCoV-19/Australia/VIC1399/2020|EPI ISL 456432|B.1.370|Australia|2020-04-15	0.0001023406	Oceania
Oceania|hCoV-19/Australia/VIC55/2020|EPI ISL 419776|B|Australia|2020-03-12	Oceania|hCoV-19/Australia/VIC1399/2020|EPI ISL 456432|B.1.370|Australia|2020-04-15	0.0004777798	Oceania
Oceania|hCoV-19/Australia/VIC52/2020|EPI ISL 419768|B.1.1.71|Australia|2020-03-12	Oceania|hCoV-19/Australia/VIC1399/2020|EPI ISL 456432|B.1.370|Australia|2020-04-15	0.0003753684	Oceania
Oceania|hCoV-19/Australia/VIC58/2020|EPI ISL 419784|B.4|Australia|2020-03-12	Oceania|hCoV-19/Australia/VIC1399/2020|EPI ISL 456432|B.1.370|Australia|2020-04-15	0.0004777936	Oceania
Oceania|hCoV-19/Australia/VIC54/2020|EPI ISL 419770|B.1|Australia|2020-03-12	Oceania|hCoV-19/Australia/VIC1399/2020|EPI ISL 456432|B.1.370|Australia|2020-04-15	0.0002047095	Oceania
Oceania|hCoV-19/Australia/VIC47/2020|EPI ISL 419759|B.40|Australia|2020-03-12	Oceania|hCoV-19/Australia/VIC1399/2020|EPI ISL 456432|B.1.370|Australia|2020-04-15	0.0006485817	Oceania
Oceania|hCoV-19/Australia/NSW50/2020|EPI ISL 417404|B.1.1|Australia|2020-03-12	Oceania|hCoV-19/Australia/VIC1399/2020|EPI ISL 456432|B.1.370|Australia|2020-04-15	0.0003110657	Oceania
Oceania|hCoV-19/Australia/NSW254/2020|EPI ISL 451519|B.4|Australia|2020-03-12	Oceania|hCoV-19/Australia/VIC1399/2020|EPI ISL 456432|B.1.370|Australia|2020-04-15	0.0006223192	Oceania
Oceania|hCoV-19/Australia/VIC48/2020|EPI ISL 419762|B.1|Australia|2020-03-12	Oceania|hCoV-19/Australia/VIC1399/2020|EPI ISL 456432|B.1.370|Australia|2020-04-15	0.0001023442	Oceania
Oceania|hCoV-19/Australia/NSW2158/2020|EPI ISL 500636|B.1.5|Australia|2020-03-12	Oceania|hCoV-19/Australia/VIC1399/2020|EPI ISL 456432|B.1.370|Australia|2020-04-15	0.0002047235	Oceania
Oceania|hCoV-19/Australia/VIC49/2020|EPI ISL 419764|B.1|Australia|2020-03-12	Oceania|hCoV-19/Australia/VIC1399/2020|EPI ISL 456432|B.1.370|Australia|2020-04-15	0.0001365035	Oceania
Oceania|hCoV-19/New Zealand/20VR0334/2020|EPI ISL 456157|B.1|New Zealand|2020-03-12	Oceania|hCoV-19/Australia/VIC1399/2020|EPI ISL 456432|B.1.370|Australia|2020-04-15	0.0001391062	Oceania
Oceania|hCoV-19/Australia/VIC62/2020|EPI ISL 419774|B.1|Australia|2020-03-13	Oceania|hCoV-19/Australia/VIC1399/2020|EPI ISL 456432|B.1.370|Australia|2020-04-15	0.0002047094	Oceania
Oceania|hCoV-19/Australia/NSW2011/2020|EPI ISL 500598|B.4|Australia|2020-03-13	Oceania|hCoV-19/Australia/VIC1399/2020|EPI ISL 456432|B.1.370|Australia|2020-04-15	0.0006485891	Oceania
Oceania|hCoV-19/Australia/VIC66/2020|EPI ISL 419780|B.4|Australia|2020-03-13	Oceania|hCoV-19/Australia/VIC1399/2020|EPI ISL 456432|B.1.370|Australia|2020-04-15	0.0004777936	Oceania
Oceania|hCoV-19/Australia/VIC70/2020|EPI ISL 419786|B|Australia|2020-03-13	Oceania|hCoV-19/Australia/VIC1399/2020|EPI ISL 456432|B.1.370|Australia|2020-04-15	0.0004436433	Oceania
Oceania|hCoV-19/Australia/WA02/2020|EPI ISL 420532|B.1.98|Australia|2020-03-13	Oceania|hCoV-19/Australia/VIC1399/2020|EPI ISL 456432|B.1.370|Australia|2020-04-15	0.0002050253	Oceania
Oceania|hCoV-19/Australia/NSW45/2020|EPI ISL 417401|B.6|Australia|2020-03-13	Oceania|hCoV-19/Australia/VIC1399/2020|EPI ISL 456432|B.1.370|Australia|2020-04-15	0.0004493632	Oceania
Oceania|hCoV-19/Australia/NSW47/2020|EPI ISL 417402|B.1.5|Australia|2020-03-13	Oceania|hCoV-19/Australia/VIC1399/2020|EPI ISL 456432|B.1.370|Australia|2020-04-15	0.0002419183	Oceania
Oceania|hCoV-19/Australia/NSW607/2020|EPI ISL 490017|B.40|Australia|2020-03-13	Oceania|hCoV-19/Australia/VIC1399/2020|EPI ISL 456432|B.1.370|Australia|2020-04-15	0.0004148023	Oceania
Oceania|hCoV-19/Australia/NSW592/2020|EPI ISL 478704|B.1.5|Australia|2020-03-13	Oceania|hCoV-19/Australia/VIC1399/2020|EPI ISL 456432|B.1.370|Australia|2020-04-15	0.0001727873	Oceania
Oceania|hCoV-19/Australia/NSW2147/2020|EPI ISL 500628|B.1.5|Australia|2020-03-13	Oceania|hCoV-19/Australia/VIC1399/2020|EPI ISL 456432|B.1.370|Australia|2020-04-15	0.0002388536	Oceania
Oceania|hCoV-19/Australia/VIC64/2020|EPI ISL 419778|B.1|Australia|2020-03-13	Oceania|hCoV-19/Australia/VIC1399/2020|EPI ISL 456432|B.1.370|Australia|2020-04-15	0.0001709325	Oceania
Oceania|hCoV-19/Australia/VIC61/2020|EPI ISL 419773|B|Australia|2020-03-13	Oceania|hCoV-19/Australia/VIC1399/2020|EPI ISL 456432|B.1.370|Australia|2020-04-15	0.0004811180	Oceania
Oceania|hCoV-19/Australia/VIC63/2020|EPI ISL 419775|B.1|Australia|2020-03-13	Oceania|hCoV-19/Australia/VIC1399/2020|EPI ISL 456432|B.1.370|Australia|2020-04-15	0.0002063139	Oceania
Oceania|hCoV-19/Australia/VIC82/2020|EPI ISL 419794|B.40|Australia|2020-03-14	Oceania|hCoV-19/Australia/VIC1399/2020|EPI ISL 456432|B.1.370|Australia|2020-04-15	0.0005119321	Oceania
Oceania|hCoV-19/Australia/VIC83/2020|EPI ISL 419799|B|Australia|2020-03-14	Oceania|hCoV-19/Australia/VIC1399/2020|EPI ISL 456432|B.1.370|Australia|2020-04-15	0.0004779755	Oceania
Oceania|hCoV-19/Australia/VIC80/2020|EPI ISL 419792|B.40|Australia|2020-03-14	Oceania|hCoV-19/Australia/VIC1399/2020|EPI ISL 456432|B.1.370|Australia|2020-04-15	0.0004777938	Oceania
Oceania|hCoV-19/Australia/NSW2005/2020|EPI ISL 500597|B.1|Australia|2020-03-14	Oceania|hCoV-19/Australia/VIC1399/2020|EPI ISL 456432|B.1.370|Australia|2020-04-15	0.0002388439	Oceania
Oceania|hCoV-19/Australia/VIC84/2020|EPI ISL 419803|B.39|Australia|2020-03-14	Oceania|hCoV-19/Australia/VIC1399/2020|EPI ISL 456432|B.1.370|Australia|2020-04-15	0.0005460983	Oceania
Oceania|hCoV-19/Australia/VIC78/2020|EPI ISL 419790|B|Australia|2020-03-14	Oceania|hCoV-19/Australia/VIC1399/2020|EPI ISL 456432|B.1.370|Australia|2020-04-15	0.0003753957	Oceania
Oceania|hCoV-19/Australia/QLDID923/2020|EPI ISL 418801|B.1|Australia|2020-03-14	Oceania|hCoV-19/Australia/VIC1399/2020|EPI ISL 456432|B.1.370|Australia|2020-04-15	0.0002047095	Oceania
Oceania|hCoV-19/Australia/WA03/2020|EPI ISL 420533|B.1|Australia|2020-03-14	Oceania|hCoV-19/Australia/VIC1399/2020|EPI ISL 456432|B.1.370|Australia|2020-04-15	0.0001025014	Oceania
Oceania|hCoV-19/Australia/WA01/2020|EPI ISL 420531|B.1.98|Australia|2020-03-14	Oceania|hCoV-19/Australia/VIC1399/2020|EPI ISL 456432|B.1.370|Australia|2020-04-15	0.0002392012	Oceania
Oceania|hCoV-19/Australia/NSW54/2020|EPI ISL 417407|B.1.1|Australia|2020-03-14	Oceania|hCoV-19/Australia/VIC1399/2020|EPI ISL 456432|B.1.370|Australia|2020-04-15	0.0002764970	Oceania
Oceania|hCoV-19/Australia/NSW48/2020|EPI ISL 417403|B.6|Australia|2020-03-14	Oceania|hCoV-19/Australia/VIC1399/2020|EPI ISL 456432|B.1.370|Australia|2020-04-15	0.0004493632	Oceania
Oceania|hCoV-19/Australia/NSW256/2020|EPI ISL 451521|B.4|Australia|2020-03-14	Oceania|hCoV-19/Australia/VIC1399/2020|EPI ISL 456432|B.1.370|Australia|2020-04-15	0.0005185418	Oceania
Oceania|hCoV-19/Australia/NSW583/2020|EPI ISL 478695|B.40|Australia|2020-03-14	Oceania|hCoV-19/Australia/VIC1399/2020|EPI ISL 456432|B.1.370|Australia|2020-04-15	0.0004148023	Oceania
Oceania|hCoV-19/Australia/NSW582/2020|EPI ISL 478694|B.40|Australia|2020-03-14	Oceania|hCoV-19/Australia/VIC1399/2020|EPI ISL 456432|B.1.370|Australia|2020-04-15	0.0004493787	Oceania
Oceania|hCoV-19/Australia/VIC79/2020|EPI ISL 419791|B.40|Australia|2020-03-14	Oceania|hCoV-19/Australia/VIC1399/2020|EPI ISL 456432|B.1.370|Australia|2020-04-15	0.0004436593	Oceania
Oceania|hCoV-19/Australia/NSW2146/2020|EPI ISL 509503|B.40|Australia|2020-03-14	Oceania|hCoV-19/Australia/VIC1399/2020|EPI ISL 456432|B.1.370|Australia|2020-04-15	0.0004436587	Oceania
Oceania|hCoV-19/Australia/VIC81/2020|EPI ISL 419793|B.40|Australia|2020-03-14	Oceania|hCoV-19/Australia/VIC1399/2020|EPI ISL 456432|B.1.370|Australia|2020-04-15	0.0004436587	Oceania
Oceania|hCoV-19/Australia/SAP215/2020|EPI ISL 468001|B.1.1|Australia|2020-03-14	Oceania|hCoV-19/Australia/VIC1399/2020|EPI ISL 456432|B.1.370|Australia|2020-04-15	0.0002730712	Oceania
Oceania|hCoV-19/Australia/VIC87/2020|EPI ISL 419797|B.40|Australia|2020-03-15	Oceania|hCoV-19/Australia/VIC1399/2020|EPI ISL 456432|B.1.370|Australia|2020-04-15	0.0005119325	Oceania
Oceania|hCoV-19/Australia/NSW2144/2020|EPI ISL 527008|B.39|Australia|2020-03-15	Oceania|hCoV-19/Australia/VIC1399/2020|EPI ISL 456432|B.1.370|Australia|2020-04-15	0.0005460983	Oceania
Oceania|hCoV-19/Australia/SAP111/2020|EPI ISL 451131|B.1.1|Australia|2020-03-15	Oceania|hCoV-19/Australia/VIC1399/2020|EPI ISL 456432|B.1.370|Australia|2020-04-15	0.0002729781	Oceania
Oceania|hCoV-19/Australia/VIC90/2020|EPI ISL 419801|B.1.1|Australia|2020-03-15	Oceania|hCoV-19/Australia/VIC1399/2020|EPI ISL 456432|B.1.370|Australia|2020-04-15	0.0003071157	Oceania
Oceania|hCoV-19/Australia/NSW2004/2020|EPI ISL 500596|B.1.5|Australia|2020-03-15	Oceania|hCoV-19/Australia/VIC1399/2020|EPI ISL 456432|B.1.370|Australia|2020-04-15	0.0002729495	Oceania
Oceania|hCoV-19/Australia/VIC89/2020|EPI ISL 419800|B.1|Australia|2020-03-15	Oceania|hCoV-19/Australia/VIC1399/2020|EPI ISL 456432|B.1.370|Australia|2020-04-15	0.0002729702	Oceania
Oceania|hCoV-19/New Zealand/20VR0276/2020|EPI ISL 416539|A|New Zealand|2020-03-15	Oceania|hCoV-19/Australia/VIC1399/2020|EPI ISL 456432|B.1.370|Australia|2020-04-15	0.0005119086	Oceania
Oceania|hCoV-19/Australia/ACT0082/2020|EPI ISL 498542|B.1.1|Australia|2020-03-15	Oceania|hCoV-19/Australia/VIC1399/2020|EPI ISL 456432|B.1.370|Australia|2020-04-15	0.0003071067	Oceania
Oceania|hCoV-19/Australia/VIC92/2020|EPI ISL 419809|B.1.5|Australia|2020-03-15	Oceania|hCoV-19/Australia/VIC1399/2020|EPI ISL 456432|B.1.370|Australia|2020-04-15	0.0001705827	Oceania
Oceania|hCoV-19/Australia/NSW112/2020|EPI ISL 427666|B.1.5|Australia|2020-03-15	Oceania|hCoV-19/Australia/VIC1399/2020|EPI ISL 456432|B.1.370|Australia|2020-04-15	0.0002419267	Oceania
Oceania|hCoV-19/Australia/VIC91/2020|EPI ISL 419804|B.1.5|Australia|2020-03-15	Oceania|hCoV-19/Australia/VIC1399/2020|EPI ISL 456432|B.1.370|Australia|2020-04-15	0.0002388657	Oceania
Oceania|hCoV-19/Australia/SAP220/2020|EPI ISL 467995|B.1.5|Australia|2020-03-15	Oceania|hCoV-19/Australia/VIC1399/2020|EPI ISL 456432|B.1.370|Australia|2020-04-15	0.0002405809	Oceania
Oceania|hCoV-19/Australia/VIC09/2020|EPI ISL 416515|B|Australia|2020-03-15	Oceania|hCoV-19/Australia/VIC1399/2020|EPI ISL 456432|B.1.370|Australia|2020-04-15	0.0004820726	Oceania
Oceania|hCoV-19/Australia/VIC93/2020|EPI ISL 419815|B.3|Australia|2020-03-15	Oceania|hCoV-19/Australia/VIC1399/2020|EPI ISL 456432|B.1.370|Australia|2020-04-15	0.0004141280	Oceania
Oceania|hCoV-19/Australia/SAP410/2020|EPI ISL 492175|B.6|Australia|2020-03-15	Oceania|hCoV-19/Australia/VIC1399/2020|EPI ISL 456432|B.1.370|Australia|2020-04-15	0.0005709705	Oceania
Oceania|hCoV-19/Australia/SAP439/2020|EPI ISL 508130|B.6|Australia|2020-03-16	Oceania|hCoV-19/Australia/VIC1399/2020|EPI ISL 456432|B.1.370|Australia|2020-04-15	0.0004777787	Oceania
Oceania|hCoV-19/Australia/VIC97/2020|EPI ISL 419808|B.4|Australia|2020-03-16	Oceania|hCoV-19/Australia/VIC1399/2020|EPI ISL 456432|B.1.370|Australia|2020-04-15	0.0004777936	Oceania
Oceania|hCoV-19/Australia/VIC99/2020|EPI ISL 419811|B.1|Australia|2020-03-16	Oceania|hCoV-19/Australia/VIC1399/2020|EPI ISL 456432|B.1.370|Australia|2020-04-15	0.0003070835	Oceania
Oceania|hCoV-19/Australia/VIC141/2020|EPI ISL 419838|B.1.5|Australia|2020-03-16	Oceania|hCoV-19/Australia/VIC1399/2020|EPI ISL 456432|B.1.370|Australia|2020-04-15	0.0001705827	Oceania
Oceania|hCoV-19/Australia/SAP112/2020|EPI ISL 468016|B.1.1|Australia|2020-03-16	Oceania|hCoV-19/Australia/VIC1399/2020|EPI ISL 456432|B.1.370|Australia|2020-04-15	0.0002729781	Oceania
Oceania|hCoV-19/Australia/VIC142/2020|EPI ISL 419839|B.1|Australia|2020-03-16	Oceania|hCoV-19/Australia/VIC1399/2020|EPI ISL 456432|B.1.370|Australia|2020-04-15	0.0001364634	Oceania
Oceania|hCoV-19/Australia/NSW2151/2020|EPI ISL 500631|B|Australia|2020-03-16	Oceania|hCoV-19/Australia/VIC1399/2020|EPI ISL 456432|B.1.370|Australia|2020-04-15	0.0003412268	Oceania
Oceania|hCoV-19/Australia/NSW2149/2020|EPI ISL 500630|B.1.1.10|Australia|2020-03-16	Oceania|hCoV-19/Australia/VIC1399/2020|EPI ISL 456432|B.1.370|Australia|2020-04-15	0.0003412468	Oceania
Oceania|hCoV-19/New Zealand/20VR0993/2020|EPI ISL 456176|B|New Zealand|2020-03-16	Oceania|hCoV-19/Australia/VIC1399/2020|EPI ISL 456432|B.1.370|Australia|2020-04-15	0.0003753781	Oceania
Oceania|hCoV-19/Australia/VIC143/2020|EPI ISL 419840|B.1.1|Australia|2020-03-16	Oceania|hCoV-19/Australia/VIC1399/2020|EPI ISL 456432|B.1.370|Australia|2020-04-15	0.0003412369	Oceania
Oceania|hCoV-19/Australia/VIC96/2020|EPI ISL 419807|B|Australia|2020-03-16	Oceania|hCoV-19/Australia/VIC1399/2020|EPI ISL 456432|B.1.370|Australia|2020-04-15	0.0003412457	Oceania
Oceania|hCoV-19/Australia/NSW58/2020|EPI ISL 417410|B.40|Australia|2020-03-16	Oceania|hCoV-19/Australia/VIC1399/2020|EPI ISL 456432|B.1.370|Australia|2020-04-15	0.0004493764	Oceania
Oceania|hCoV-19/Australia/NSW57/2020|EPI ISL 417409|B.40|Australia|2020-03-16	Oceania|hCoV-19/Australia/VIC1399/2020|EPI ISL 456432|B.1.370|Australia|2020-04-15	0.0005185332	Oceania
Oceania|hCoV-19/Australia/NSW104/2020|EPI ISL 427677|B.1.5|Australia|2020-03-16	Oceania|hCoV-19/Australia/VIC1399/2020|EPI ISL 456432|B.1.370|Australia|2020-04-15	0.0001727873	Oceania
Oceania|hCoV-19/Australia/NSW75/2020|EPI ISL 427703|B.40|Australia|2020-03-16	Oceania|hCoV-19/Australia/VIC1399/2020|EPI ISL 456432|B.1.370|Australia|2020-04-15	0.0004148023	Oceania
Oceania|hCoV-19/Australia/NSW88/2020|EPI ISL 427702|B.40|Australia|2020-03-16	Oceania|hCoV-19/Australia/VIC1399/2020|EPI ISL 456432|B.1.370|Australia|2020-04-15	0.0004839794	Oceania
Oceania|hCoV-19/Australia/NSW158/2020|EPI ISL 427735|B.1.1|Australia|2020-03-16	Oceania|hCoV-19/Australia/VIC1399/2020|EPI ISL 456432|B.1.370|Australia|2020-04-15	0.0003110764	Oceania
Oceania|hCoV-19/Australia/NSW111/2020|EPI ISL 427661|B.1.5|Australia|2020-03-16	Oceania|hCoV-19/Australia/VIC1399/2020|EPI ISL 456432|B.1.370|Australia|2020-04-15	0.0002419267	Oceania
Oceania|hCoV-19/Australia/VIC146/2020|EPI ISL 419843|B.40|Australia|2020-03-17	Oceania|hCoV-19/Australia/VIC1399/2020|EPI ISL 456432|B.1.370|Australia|2020-04-15	0.0004777806	Oceania
Oceania|hCoV-19/Australia/VIC327/2020|EPI ISL 426637|B.40|Australia|2020-03-17	Oceania|hCoV-19/Australia/VIC1399/2020|EPI ISL 456432|B.1.370|Australia|2020-04-15	0.0004436435	Oceania
Oceania|hCoV-19/Australia/VIC157/2020|EPI ISL 419854|B.1|Australia|2020-03-17	Oceania|hCoV-19/Australia/VIC1399/2020|EPI ISL 456432|B.1.370|Australia|2020-04-15	0.0002729702	Oceania
Oceania|hCoV-19/Australia/VIC151/2020|EPI ISL 419848|B|Australia|2020-03-17	Oceania|hCoV-19/Australia/VIC1399/2020|EPI ISL 456432|B.1.370|Australia|2020-04-15	0.0005460728	Oceania
Oceania|hCoV-19/Australia/VIC154/2020|EPI ISL 419851|B.1.5|Australia|2020-03-17	Oceania|hCoV-19/Australia/VIC1399/2020|EPI ISL 456432|B.1.370|Australia|2020-04-15	0.0002388328	Oceania
Oceania|hCoV-19/Australia/VIC144/2020|EPI ISL 419841|B.1.1|Australia|2020-03-17	Oceania|hCoV-19/Australia/VIC1399/2020|EPI ISL 456432|B.1.370|Australia|2020-04-15	0.0003071067	Oceania
Oceania|hCoV-19/Australia/VIC148/2020|EPI ISL 419845|B.1|Australia|2020-03-17	Oceania|hCoV-19/Australia/VIC1399/2020|EPI ISL 456432|B.1.370|Australia|2020-04-15	0.0001023406	Oceania
Oceania|hCoV-19/Australia/VIC153/2020|EPI ISL 419850|B.1.1|Australia|2020-03-17	Oceania|hCoV-19/Australia/VIC1399/2020|EPI ISL 456432|B.1.370|Australia|2020-04-15	0.0003412369	Oceania
Oceania|hCoV-19/Australia/VIC152/2020|EPI ISL 419849|B|Australia|2020-03-17	Oceania|hCoV-19/Australia/VIC1399/2020|EPI ISL 456432|B.1.370|Australia|2020-04-15	0.0004436433	Oceania
Oceania|hCoV-19/Australia/VIC106/2020|EPI ISL 419820|B.1.5|Australia|2020-03-17	Oceania|hCoV-19/Australia/VIC1399/2020|EPI ISL 456432|B.1.370|Australia|2020-04-15	0.0002729575	Oceania
Oceania|hCoV-19/Australia/VIC329/2020|EPI ISL 426639|B.1.5|Australia|2020-03-17	Oceania|hCoV-19/Australia/VIC1399/2020|EPI ISL 456432|B.1.370|Australia|2020-04-15	0.0002388481	Oceania
Oceania|hCoV-19/Australia/VIC149/2020|EPI ISL 419846|B.1|Australia|2020-03-17	Oceania|hCoV-19/Australia/VIC1399/2020|EPI ISL 456432|B.1.370|Australia|2020-04-15	0.0003071177	Oceania
Oceania|hCoV-19/Australia/VIC156/2020|EPI ISL 419853|B.1.1|Australia|2020-03-17	Oceania|hCoV-19/Australia/VIC1399/2020|EPI ISL 456432|B.1.370|Australia|2020-04-15	0.0002729781	Oceania
Oceania|hCoV-19/Australia/VIC155/2020|EPI ISL 419852|B.1|Australia|2020-03-17	Oceania|hCoV-19/Australia/VIC1399/2020|EPI ISL 456432|B.1.370|Australia|2020-04-15	0.0001364570	Oceania
Oceania|hCoV-19/Australia/VIC105/2020|EPI ISL 419819|B.1.255|Australia|2020-03-17	Oceania|hCoV-19/Australia/VIC1399/2020|EPI ISL 456432|B.1.370|Australia|2020-04-15	0.0002046940	Oceania
Oceania|hCoV-19/New Zealand/20VR0994/2020|EPI ISL 456177|B.31|New Zealand|2020-03-17	Oceania|hCoV-19/Australia/VIC1399/2020|EPI ISL 456432|B.1.370|Australia|2020-04-15	0.0005463754	Oceania
Oceania|hCoV-19/Australia/NSW62/2020|EPI ISL 417412|B.3|Australia|2020-03-17	Oceania|hCoV-19/Australia/VIC1399/2020|EPI ISL 456432|B.1.370|Australia|2020-04-15	0.0003802006	Oceania
Oceania|hCoV-19/Australia/SAP181/2020|EPI ISL 492122|B.1|Australia|2020-03-18	Oceania|hCoV-19/Australia/VIC1399/2020|EPI ISL 456432|B.1.370|Australia|2020-04-15	0.0001364635	Oceania
Oceania|hCoV-19/Australia/QLDID924/2020|EPI ISL 418802|B.1.1|Australia|2020-03-18	Oceania|hCoV-19/Australia/VIC1399/2020|EPI ISL 456432|B.1.370|Australia|2020-04-15	0.0003071068	Oceania
Oceania|hCoV-19/Australia/VIC174/2020|EPI ISL 419871|B.1.5|Australia|2020-03-18	Oceania|hCoV-19/Australia/VIC1399/2020|EPI ISL 456432|B.1.370|Australia|2020-04-15	0.0001705827	Oceania
Oceania|hCoV-19/Australia/VIC166/2020|EPI ISL 419863|B.1|Australia|2020-03-18	Oceania|hCoV-19/Australia/VIC1399/2020|EPI ISL 456432|B.1.370|Australia|2020-04-15	0.0002388328	Oceania
Oceania|hCoV-19/Australia/SAP159/2020|EPI ISL 492116|B.1.1|Australia|2020-03-18	Oceania|hCoV-19/Australia/VIC1399/2020|EPI ISL 456432|B.1.370|Australia|2020-04-15	0.0003754036	Oceania
Oceania|hCoV-19/Australia/VIC170/2020|EPI ISL 419867|B.1.5|Australia|2020-03-18	Oceania|hCoV-19/Australia/VIC1399/2020|EPI ISL 456432|B.1.370|Australia|2020-04-15	0.0002729495	Oceania
Oceania|hCoV-19/Australia/VIC163/2020|EPI ISL 419860|B.1.1|Australia|2020-03-18	Oceania|hCoV-19/Australia/VIC1399/2020|EPI ISL 456432|B.1.370|Australia|2020-04-15	0.0003412529	Oceania
Oceania|hCoV-19/Australia/VIC176/2020|EPI ISL 419873|B.31|Australia|2020-03-18	Oceania|hCoV-19/Australia/VIC1399/2020|EPI ISL 456432|B.1.370|Australia|2020-04-15	0.0005119566	Oceania
Oceania|hCoV-19/Australia/VIC171/2020|EPI ISL 419868|B.40|Australia|2020-03-18	Oceania|hCoV-19/Australia/VIC1399/2020|EPI ISL 456432|B.1.370|Australia|2020-04-15	0.0006144152	Oceania
Oceania|hCoV-19/Australia/QLDID926/2020|EPI ISL 418804|B.1.1|Australia|2020-03-18	Oceania|hCoV-19/Australia/VIC1399/2020|EPI ISL 456432|B.1.370|Australia|2020-04-15	0.0003412529	Oceania
Oceania|hCoV-19/Australia/VIC172/2020|EPI ISL 419869|B.40|Australia|2020-03-18	Oceania|hCoV-19/Australia/VIC1399/2020|EPI ISL 456432|B.1.370|Australia|2020-04-15	0.0005460985	Oceania
Oceania|hCoV-19/Australia/VIC158/2020|EPI ISL 419855|B.1|Australia|2020-03-18	Oceania|hCoV-19/Australia/VIC1399/2020|EPI ISL 456432|B.1.370|Australia|2020-04-15	0.0002388440	Oceania
Oceania|hCoV-19/Australia/QLDID925/2020|EPI ISL 418803|B.1|Australia|2020-03-18	Oceania|hCoV-19/Australia/VIC1399/2020|EPI ISL 456432|B.1.370|Australia|2020-04-15	0.0001023406	Oceania
Oceania|hCoV-19/Australia/VIC178/2020|EPI ISL 419875|B.1.1|Australia|2020-03-18	Oceania|hCoV-19/Australia/VIC1399/2020|EPI ISL 456432|B.1.370|Australia|2020-04-15	0.0003412367	Oceania
Oceania|hCoV-19/Australia/VIC109/2020|EPI ISL 419718|B.1.1|Australia|2020-03-18	Oceania|hCoV-19/Australia/VIC1399/2020|EPI ISL 456432|B.1.370|Australia|2020-04-15	0.0002729781	Oceania
Oceania|hCoV-19/New Zealand/20VR0760/2020|EPI ISL 456165|B.1.5|New Zealand|2020-03-18	Oceania|hCoV-19/Australia/VIC1399/2020|EPI ISL 456432|B.1.370|Australia|2020-04-15	0.0002047794	Oceania
Oceania|hCoV-19/New Zealand/20VR0770/2020|EPI ISL 456168|B.39|New Zealand|2020-03-18	Oceania|hCoV-19/Australia/VIC1399/2020|EPI ISL 456432|B.1.370|Australia|2020-04-15	0.0005464615	Oceania
Oceania|hCoV-19/Australia/SAP186/2020|EPI ISL 492125|B.1|Australia|2020-03-19	Oceania|hCoV-19/Australia/VIC1399/2020|EPI ISL 456432|B.1.370|Australia|2020-04-15	0.0001705907	Oceania
Oceania|hCoV-19/Australia/SAP368/2020|EPI ISL 492133|B.1.1|Australia|2020-03-19	Oceania|hCoV-19/Australia/VIC1399/2020|EPI ISL 456432|B.1.370|Australia|2020-04-15	0.0003071157	Oceania
Oceania|hCoV-19/Australia/NSW2169/2020|EPI ISL 500640|B.6|Australia|2020-03-19	Oceania|hCoV-19/Australia/VIC1399/2020|EPI ISL 456432|B.1.370|Australia|2020-04-15	0.0005802316	Oceania
Oceania|hCoV-19/Australia/VIC186/2020|EPI ISL 419882|B.40|Australia|2020-03-19	Oceania|hCoV-19/Australia/VIC1399/2020|EPI ISL 456432|B.1.370|Australia|2020-04-15	0.0005119566	Oceania
Oceania|hCoV-19/Australia/VIC184/2020|EPI ISL 419880|B.1|Australia|2020-03-19	Oceania|hCoV-19/Australia/VIC1399/2020|EPI ISL 456432|B.1.370|Australia|2020-04-15	0.0001364570	Oceania
Oceania|hCoV-19/Australia/VIC203/2020|EPI ISL 419898|B.40|Australia|2020-03-19	Oceania|hCoV-19/Australia/VIC1399/2020|EPI ISL 456432|B.1.370|Australia|2020-04-15	0.0006485324	Oceania
Oceania|hCoV-19/Australia/SAP395/2020|EPI ISL 492160|B.1.1|Australia|2020-03-19	Oceania|hCoV-19/Australia/VIC1399/2020|EPI ISL 456432|B.1.370|Australia|2020-04-15	0.0003412467	Oceania
Oceania|hCoV-19/New Zealand/20VR1110/2020|EPI ISL 456191|B.1.5|New Zealand|2020-03-19	Oceania|hCoV-19/Australia/VIC1399/2020|EPI ISL 456432|B.1.370|Australia|2020-04-15	0.0002729878	Oceania
Oceania|hCoV-19/Australia/VIC180/2020|EPI ISL 419877|B|Australia|2020-03-19	Oceania|hCoV-19/Australia/VIC1399/2020|EPI ISL 456432|B.1.370|Australia|2020-04-15	0.0003412108	Oceania
Oceania|hCoV-19/Australia/WA36/2020|EPI ISL 470853|B.39|Australia|2020-03-19	Oceania|hCoV-19/Australia/VIC1399/2020|EPI ISL 456432|B.1.370|Australia|2020-04-15	0.0005460726	Oceania
Oceania|hCoV-19/Australia/VIC192/2020|EPI ISL 419888|B.1|Australia|2020-03-19	Oceania|hCoV-19/Australia/VIC1399/2020|EPI ISL 456432|B.1.370|Australia|2020-04-15	0.0002047095	Oceania
Oceania|hCoV-19/Australia/VIC201/2020|EPI ISL 419896|B.1|Australia|2020-03-19	Oceania|hCoV-19/Australia/VIC1399/2020|EPI ISL 456432|B.1.370|Australia|2020-04-15	0.0001364570	Oceania
Oceania|hCoV-19/Australia/VIC188/2020|EPI ISL 419884|B.6|Australia|2020-03-19	Oceania|hCoV-19/Australia/VIC1399/2020|EPI ISL 456432|B.1.370|Australia|2020-04-15	0.0005119327	Oceania
Oceania|hCoV-19/Australia/SAP036/2020|EPI ISL 450194|B.1|Australia|2020-03-19	Oceania|hCoV-19/Australia/VIC1399/2020|EPI ISL 456432|B.1.370|Australia|2020-04-15	0.0001364634	Oceania
Oceania|hCoV-19/Australia/VIC190/2020|EPI ISL 419886|B.1.1|Australia|2020-03-19	Oceania|hCoV-19/Australia/VIC1399/2020|EPI ISL 456432|B.1.370|Australia|2020-04-15	0.0002729781	Oceania
Oceania|hCoV-19/Australia/SAP372/2020|EPI ISL 492137|B.1|Australia|2020-03-19	Oceania|hCoV-19/Australia/VIC1399/2020|EPI ISL 456432|B.1.370|Australia|2020-04-15	0.0001364610	Oceania
Oceania|hCoV-19/Australia/VIC191/2020|EPI ISL 419887|B.1.1|Australia|2020-03-19	Oceania|hCoV-19/Australia/VIC1399/2020|EPI ISL 456432|B.1.370|Australia|2020-04-15	0.0003412369	Oceania
Oceania|hCoV-19/Australia/VIC218/2020|EPI ISL 419913|B.40|Australia|2020-03-20	Oceania|hCoV-19/Australia/VIC1399/2020|EPI ISL 456432|B.1.370|Australia|2020-04-15	0.0006485326	Oceania
Oceania|hCoV-19/Australia/SAP397/2020|EPI ISL 492162|B.1.5|Australia|2020-03-20	Oceania|hCoV-19/Australia/VIC1399/2020|EPI ISL 456432|B.1.370|Australia|2020-04-15	0.0002388328	Oceania
Oceania|hCoV-19/Guam/GU NHG 03/2020|EPI ISL 445000|B.6|Guam|2020-03-20	Oceania|hCoV-19/Australia/VIC1399/2020|EPI ISL 456432|B.1.370|Australia|2020-04-15	0.0004777800	Oceania
Oceania|hCoV-19/Australia/VIC123/2020|EPI ISL 419731|B.1.1|Australia|2020-03-20	Oceania|hCoV-19/Australia/VIC1399/2020|EPI ISL 456432|B.1.370|Australia|2020-04-15	0.0003753970	Oceania
Oceania|hCoV-19/Australia/SAP374/2020|EPI ISL 492139|B.1|Australia|2020-03-20	Oceania|hCoV-19/Australia/VIC1399/2020|EPI ISL 456432|B.1.370|Australia|2020-04-15	0.0002048085	Oceania
Oceania|hCoV-19/Australia/SAP386/2020|EPI ISL 492151|B.1.1|Australia|2020-03-20	Oceania|hCoV-19/Australia/VIC1399/2020|EPI ISL 456432|B.1.370|Australia|2020-04-15	0.0003071159	Oceania
Oceania|hCoV-19/Australia/SAP380/2020|EPI ISL 492145|B.6|Australia|2020-03-20	Oceania|hCoV-19/Australia/VIC1399/2020|EPI ISL 456432|B.1.370|Australia|2020-04-15	0.0005119417	Oceania
Oceania|hCoV-19/Australia/VIC129/2020|EPI ISL 419732|B|Australia|2020-03-20	Oceania|hCoV-19/Australia/VIC1399/2020|EPI ISL 456432|B.1.370|Australia|2020-04-15	0.0003412457	Oceania
Oceania|hCoV-19/Australia/VIC214/2020|EPI ISL 419909|B.1|Australia|2020-03-20	Oceania|hCoV-19/Australia/VIC1399/2020|EPI ISL 456432|B.1.370|Australia|2020-04-15	0.0001364609	Oceania
Oceania|hCoV-19/Australia/VIC339/2020|EPI ISL 426648|B.1.1.71|Australia|2020-03-20	Oceania|hCoV-19/Australia/VIC1399/2020|EPI ISL 456432|B.1.370|Australia|2020-04-15	0.0003753859	Oceania
Oceania|hCoV-19/Australia/VIC342/2020|EPI ISL 426651|B.31|Australia|2020-03-20	Oceania|hCoV-19/Australia/VIC1399/2020|EPI ISL 456432|B.1.370|Australia|2020-04-15	0.0005460986	Oceania
Oceania|hCoV-19/Australia/NSW2043/2020|EPI ISL 500614|B.1.98|Australia|2020-03-20	Oceania|hCoV-19/Australia/VIC1399/2020|EPI ISL 456432|B.1.370|Australia|2020-04-15	0.0002047036	Oceania
Oceania|hCoV-19/New Zealand/20VR1276/2020|EPI ISL 456201|B.31|New Zealand|2020-03-20	Oceania|hCoV-19/Australia/VIC1399/2020|EPI ISL 456432|B.1.370|Australia|2020-04-15	0.0007169045	Oceania
Oceania|hCoV-19/Australia/VIC216/2020|EPI ISL 419911|B.1|Australia|2020-03-20	Oceania|hCoV-19/Australia/VIC1399/2020|EPI ISL 456432|B.1.370|Australia|2020-04-15	0.0001364570	Oceania
Oceania|hCoV-19/Australia/VIC341/2020|EPI ISL 426650|B.1.5|Australia|2020-03-20	Oceania|hCoV-19/Australia/VIC1399/2020|EPI ISL 456432|B.1.370|Australia|2020-04-15	0.0002729654	Oceania
Oceania|hCoV-19/Australia/VIC211/2020|EPI ISL 419906|B.1|Australia|2020-03-20	Oceania|hCoV-19/Australia/VIC1399/2020|EPI ISL 456432|B.1.370|Australia|2020-04-15	0.0001364634	Oceania
Oceania|hCoV-19/Australia/VIC114/2020|EPI ISL 419725|B.1.5|Australia|2020-03-20	Oceania|hCoV-19/Australia/VIC1399/2020|EPI ISL 456432|B.1.370|Australia|2020-04-15	0.0002047095	Oceania
Oceania|hCoV-19/Australia/NSW2207/2020|EPI ISL 500665|B.1.1|Australia|2020-03-21	Oceania|hCoV-19/Australia/VIC1399/2020|EPI ISL 456432|B.1.370|Australia|2020-04-15	0.0003071211	Oceania
Oceania|hCoV-19/Australia/VIC234/2020|EPI ISL 419929|B.1.272|Australia|2020-03-21	Oceania|hCoV-19/Australia/VIC1399/2020|EPI ISL 456432|B.1.370|Australia|2020-04-15	0.0002388259	Oceania
Oceania|hCoV-19/Australia/SAP370/2020|EPI ISL 492135|B.1.5|Australia|2020-03-21	Oceania|hCoV-19/Australia/VIC1399/2020|EPI ISL 456432|B.1.370|Australia|2020-04-15	0.0002729702	Oceania
Oceania|hCoV-19/Australia/VIC236/2020|EPI ISL 419931|B.1|Australia|2020-03-21	Oceania|hCoV-19/Australia/VIC1399/2020|EPI ISL 456432|B.1.370|Australia|2020-04-15	0.0001364610	Oceania
Oceania|hCoV-19/Australia/VIC249/2020|EPI ISL 419944|B.1.1.254|Australia|2020-03-21	Oceania|hCoV-19/Australia/VIC1399/2020|EPI ISL 456432|B.1.370|Australia|2020-04-15	0.0003412468	Oceania
Oceania|hCoV-19/Australia/VIC242/2020|EPI ISL 419937|B|Australia|2020-03-21	Oceania|hCoV-19/Australia/VIC1399/2020|EPI ISL 456432|B.1.370|Australia|2020-04-15	0.0003412457	Oceania
Oceania|hCoV-19/Australia/VIC238/2020|EPI ISL 419933|B.1.1|Australia|2020-03-21	Oceania|hCoV-19/Australia/VIC1399/2020|EPI ISL 456432|B.1.370|Australia|2020-04-15	0.0002729781	Oceania
Oceania|hCoV-19/Australia/VIC354/2020|EPI ISL 426662|B.1.1.1|Australia|2020-03-21	Oceania|hCoV-19/Australia/VIC1399/2020|EPI ISL 456432|B.1.370|Australia|2020-04-15	0.0005461051	Oceania
Oceania|hCoV-19/Australia/VIC258/2020|EPI ISL 419951|B.1|Australia|2020-03-21	Oceania|hCoV-19/Australia/VIC1399/2020|EPI ISL 456432|B.1.370|Australia|2020-04-15	0.0001705748	Oceania
Oceania|hCoV-19/Australia/VIC353/2020|EPI ISL 426661|B.1.1|Australia|2020-03-21	Oceania|hCoV-19/Australia/VIC1399/2020|EPI ISL 456432|B.1.370|Australia|2020-04-15	0.0003071068	Oceania
Oceania|hCoV-19/Australia/NSW2259/2020|EPI ISL 500696|B.1.1|Australia|2020-03-21	Oceania|hCoV-19/Australia/VIC1399/2020|EPI ISL 456432|B.1.370|Australia|2020-04-15	0.0003412528	Oceania
Oceania|hCoV-19/Australia/VIC261/2020|EPI ISL 419954|B.1|Australia|2020-03-21	Oceania|hCoV-19/Australia/VIC1399/2020|EPI ISL 456432|B.1.370|Australia|2020-04-15	0.0001364570	Oceania
Oceania|hCoV-19/Australia/VIC237/2020|EPI ISL 419932|B.6|Australia|2020-03-21	Oceania|hCoV-19/Australia/VIC1399/2020|EPI ISL 456432|B.1.370|Australia|2020-04-15	0.0006143864	Oceania
Oceania|hCoV-19/Australia/VIC246/2020|EPI ISL 419941|B.1|Australia|2020-03-21	Oceania|hCoV-19/Australia/VIC1399/2020|EPI ISL 456432|B.1.370|Australia|2020-04-15	0.0001705907	Oceania
Oceania|hCoV-19/Australia/VIC230/2020|EPI ISL 419925|B.1.1|Australia|2020-03-21	Oceania|hCoV-19/Australia/VIC1399/2020|EPI ISL 456432|B.1.370|Australia|2020-04-15	0.0003071696	Oceania
Oceania|hCoV-19/Australia/SAP382/2020|EPI ISL 492147|B.40|Australia|2020-03-21	Oceania|hCoV-19/Australia/VIC1399/2020|EPI ISL 456432|B.1.370|Australia|2020-04-15	0.0005119565	Oceania
Oceania|hCoV-19/Australia/VIC243/2020|EPI ISL 419938|B.1|Australia|2020-03-21	Oceania|hCoV-19/Australia/VIC1399/2020|EPI ISL 456432|B.1.370|Australia|2020-04-15	0.0001705748	Oceania
Oceania|hCoV-19/Australia/VIC362/2020|EPI ISL 426670|B.1.1|Australia|2020-03-22	Oceania|hCoV-19/Australia/VIC1399/2020|EPI ISL 456432|B.1.370|Australia|2020-04-15	0.0003412468	Oceania
Oceania|hCoV-19/Australia/VIC275/2020|EPI ISL 419968|B.1|Australia|2020-03-22	Oceania|hCoV-19/Australia/VIC1399/2020|EPI ISL 456432|B.1.370|Australia|2020-04-15	0.0002388370	Oceania
Oceania|hCoV-19/Australia/VIC373/2020|EPI ISL 426680|B|Australia|2020-03-22	Oceania|hCoV-19/Australia/VIC1399/2020|EPI ISL 456432|B.1.370|Australia|2020-04-15	0.0002729621	Oceania
Oceania|hCoV-19/Australia/VIC269/2020|EPI ISL 419962|B.1.1|Australia|2020-03-22	Oceania|hCoV-19/Australia/VIC1399/2020|EPI ISL 456432|B.1.370|Australia|2020-04-15	0.0003412369	Oceania
Oceania|hCoV-19/Australia/VIC367/2020|EPI ISL 426675|A.2|Australia|2020-03-22	Oceania|hCoV-19/Australia/VIC1399/2020|EPI ISL 456432|B.1.370|Australia|2020-04-15	0.0005802247	Oceania
Oceania|hCoV-19/Australia/VIC285/2020|EPI ISL 419976|B.1.5|Australia|2020-03-22	Oceania|hCoV-19/Australia/VIC1399/2020|EPI ISL 456432|B.1.370|Australia|2020-04-15	0.0002047036	Oceania
Oceania|hCoV-19/Australia/VIC278/2020|EPI ISL 419971|B.1.5|Australia|2020-03-22	Oceania|hCoV-19/Australia/VIC1399/2020|EPI ISL 456432|B.1.370|Australia|2020-04-15	0.0002729574	Oceania
Oceania|hCoV-19/Australia/QLD1010/2020|EPI ISL 530270|B.6|Australia|2020-03-22	Oceania|hCoV-19/Australia/VIC1399/2020|EPI ISL 456432|B.1.370|Australia|2020-04-15	0.0005460728	Oceania
Oceania|hCoV-19/Australia/NSW2265/2020|EPI ISL 500700|B.1.370|Australia|2020-03-22	Oceania|hCoV-19/Australia/VIC1399/2020|EPI ISL 456432|B.1.370|Australia|2020-04-15	0.0001023720	Oceania
Oceania|hCoV-19/Australia/VIC276/2020|EPI ISL 419969|B.6|Australia|2020-03-22	Oceania|hCoV-19/Australia/VIC1399/2020|EPI ISL 456432|B.1.370|Australia|2020-04-15	0.0005802248	Oceania
Oceania|hCoV-19/Australia/SAP383/2020|EPI ISL 492148|B.1.5|Australia|2020-03-22	Oceania|hCoV-19/Australia/VIC1399/2020|EPI ISL 456432|B.1.370|Australia|2020-04-15	0.0002388328	Oceania
Oceania|hCoV-19/Australia/ACT0071/2020|EPI ISL 498531|B.40|Australia|2020-03-22	Oceania|hCoV-19/Australia/VIC1399/2020|EPI ISL 456432|B.1.370|Australia|2020-04-15	0.0005461082	Oceania
Oceania|hCoV-19/Australia/VIC134/2020|EPI ISL 419827|B.1.1|Australia|2020-03-22	Oceania|hCoV-19/Australia/VIC1399/2020|EPI ISL 456432|B.1.370|Australia|2020-04-15	0.0003412529	Oceania
Oceania|hCoV-19/Australia/VIC283/2020|EPI ISL 419974|B.1|Australia|2020-03-22	Oceania|hCoV-19/Australia/VIC1399/2020|EPI ISL 456432|B.1.370|Australia|2020-04-15	0.0002729750	Oceania
Oceania|hCoV-19/Australia/NSW2244/2020|EPI ISL 500684|B.1|Australia|2020-03-22	Oceania|hCoV-19/Australia/VIC1399/2020|EPI ISL 456432|B.1.370|Australia|2020-04-15	0.0001364634	Oceania
Oceania|hCoV-19/Australia/VIC267/2020|EPI ISL 419960|B.1|Australia|2020-03-22	Oceania|hCoV-19/Australia/VIC1399/2020|EPI ISL 456432|B.1.370|Australia|2020-04-15	0.0001364634	Oceania
Oceania|hCoV-19/Australia/VIC287/2020|EPI ISL 419978|B.1|Australia|2020-03-22	Oceania|hCoV-19/Australia/VIC1399/2020|EPI ISL 456432|B.1.370|Australia|2020-04-15	0.0001364570	Oceania
Oceania|hCoV-19/New Zealand/20VR1451/2020|EPI ISL 456218|B.3|New Zealand|2020-03-23	Oceania|hCoV-19/Australia/VIC1399/2020|EPI ISL 456432|B.1.370|Australia|2020-04-15	0.0004777769	Oceania
Oceania|hCoV-19/Australia/VIC299/2020|EPI ISL 419990|B.40|Australia|2020-03-23	Oceania|hCoV-19/Australia/VIC1399/2020|EPI ISL 456432|B.1.370|Australia|2020-04-15	0.0004778023	Oceania
Oceania|hCoV-19/Australia/SAP336/2020|EPI ISL 483113|B.1.5|Australia|2020-03-23	Oceania|hCoV-19/Australia/VIC1399/2020|EPI ISL 456432|B.1.370|Australia|2020-04-15	0.0002047131	Oceania
Oceania|hCoV-19/Australia/QLDID938/2020|EPI ISL 444612|B.1|Australia|2020-03-23	Oceania|hCoV-19/Australia/VIC1399/2020|EPI ISL 456432|B.1.370|Australia|2020-04-15	0.0001364570	Oceania
Oceania|hCoV-19/Australia/VIC384/2020|EPI ISL 426691|B.1.5|Australia|2020-03-23	Oceania|hCoV-19/Australia/VIC1399/2020|EPI ISL 456432|B.1.370|Australia|2020-04-15	0.0002729701	Oceania
Oceania|hCoV-19/Australia/VIC309/2020|EPI ISL 420000|B.1.1|Australia|2020-03-23	Oceania|hCoV-19/Australia/VIC1399/2020|EPI ISL 456432|B.1.370|Australia|2020-04-15	0.0002729781	Oceania
Oceania|hCoV-19/Australia/VIC308/2020|EPI ISL 419999|B.1|Australia|2020-03-23	Oceania|hCoV-19/Australia/VIC1399/2020|EPI ISL 456432|B.1.370|Australia|2020-04-15	0.0002047096	Oceania
Oceania|hCoV-19/Australia/VIC383/2020|EPI ISL 426690|B.1|Australia|2020-03-23	Oceania|hCoV-19/Australia/VIC1399/2020|EPI ISL 456432|B.1.370|Australia|2020-04-15	0.0001705748	Oceania
Oceania|hCoV-19/New Zealand/20VR1796/2020|EPI ISL 456255|B.1|New Zealand|2020-03-23	Oceania|hCoV-19/Australia/VIC1399/2020|EPI ISL 456432|B.1.370|Australia|2020-04-15	0.0002729702	Oceania
Oceania|hCoV-19/Australia/VIC530/2020|EPI ISL 426796|B.1|Australia|2020-03-23	Oceania|hCoV-19/Australia/VIC1399/2020|EPI ISL 456432|B.1.370|Australia|2020-04-15	0.0002388328	Oceania
Oceania|hCoV-19/Australia/VIC301/2020|EPI ISL 419992|B.40|Australia|2020-03-23	Oceania|hCoV-19/Australia/VIC1399/2020|EPI ISL 456432|B.1.370|Australia|2020-04-15	0.0004436435	Oceania
Oceania|hCoV-19/Australia/VIC389/2020|EPI ISL 426696|B|Australia|2020-03-23	Oceania|hCoV-19/Australia/VIC1399/2020|EPI ISL 456432|B.1.370|Australia|2020-04-15	0.0005119655	Oceania
Oceania|hCoV-19/New Zealand/20VR1618/2020|EPI ISL 456228|B.1.1.254|New Zealand|2020-03-23	Oceania|hCoV-19/Australia/VIC1399/2020|EPI ISL 456432|B.1.370|Australia|2020-04-15	0.0003412468	Oceania
Oceania|hCoV-19/New Zealand/20VR1626/2020|EPI ISL 456236|B.31|New Zealand|2020-03-23	Oceania|hCoV-19/Australia/VIC1399/2020|EPI ISL 456432|B.1.370|Australia|2020-04-15	0.0006485820	Oceania
Oceania|hCoV-19/Australia/VIC300/2020|EPI ISL 419991|B.1.5|Australia|2020-03-23	Oceania|hCoV-19/Australia/VIC1399/2020|EPI ISL 456432|B.1.370|Australia|2020-04-15	0.0002729575	Oceania
Oceania|hCoV-19/Australia/VIC296/2020|EPI ISL 419987|B.1.1|Australia|2020-03-23	Oceania|hCoV-19/Australia/VIC1399/2020|EPI ISL 456432|B.1.370|Australia|2020-04-15	0.0003412529	Oceania
Oceania|hCoV-19/Australia/VIC312/2020|EPI ISL 420003|B.1|Australia|2020-03-23	Oceania|hCoV-19/Australia/VIC1399/2020|EPI ISL 456432|B.1.370|Australia|2020-04-15	0.0003071034	Oceania
Oceania|hCoV-19/Australia/QLD985/2020|EPI ISL 530265|B.1|Australia|2020-03-24	Oceania|hCoV-19/Australia/VIC1399/2020|EPI ISL 456432|B.1.370|Australia|2020-04-15	0.0002729750	Oceania
Oceania|hCoV-19/Australia/QLDID941/2020|EPI ISL 447594|B.1.1|Australia|2020-03-24	Oceania|hCoV-19/Australia/VIC1399/2020|EPI ISL 456432|B.1.370|Australia|2020-04-15	0.0003071211	Oceania
Oceania|hCoV-19/Australia/VIC13741/2020|EPI ISL 563820|B.40|Australia|2020-03-24	Oceania|hCoV-19/Australia/VIC1399/2020|EPI ISL 456432|B.1.370|Australia|2020-04-15	0.0005460730	Oceania
Oceania|hCoV-19/Australia/VIC395/2020|EPI ISL 426698|B.1|Australia|2020-03-24	Oceania|hCoV-19/Australia/VIC1399/2020|EPI ISL 456432|B.1.370|Australia|2020-04-15	0.0002729623	Oceania
Oceania|hCoV-19/New Zealand/20VR1581/2020|EPI ISL 456223|B.1.1|New Zealand|2020-03-24	Oceania|hCoV-19/Australia/VIC1399/2020|EPI ISL 456432|B.1.370|Australia|2020-04-15	0.0003412528	Oceania
Oceania|hCoV-19/Australia/VIC315/2020|EPI ISL 420006|B.1.1|Australia|2020-03-24	Oceania|hCoV-19/Australia/VIC1399/2020|EPI ISL 456432|B.1.370|Australia|2020-04-15	0.0003071068	Oceania
Oceania|hCoV-19/Australia/VIC541/2020|EPI ISL 426806|B.1.5|Australia|2020-03-24	Oceania|hCoV-19/Australia/VIC1399/2020|EPI ISL 456432|B.1.370|Australia|2020-04-15	0.0002388370	Oceania
Oceania|hCoV-19/Australia/VIC449/2020|EPI ISL 426745|B.1|Australia|2020-03-24	Oceania|hCoV-19/Australia/VIC1399/2020|EPI ISL 456432|B.1.370|Australia|2020-04-15	0.0002729750	Oceania
Oceania|hCoV-19/Australia/VIC394/2020|EPI ISL 426697|B.1.1.296|Australia|2020-03-24	Oceania|hCoV-19/Australia/VIC1399/2020|EPI ISL 456432|B.1.370|Australia|2020-04-15	0.0003754036	Oceania
Oceania|hCoV-19/Australia/SAP244/2020|EPI ISL 468002|B.1.1.1|Australia|2020-03-24	Oceania|hCoV-19/Australia/VIC1399/2020|EPI ISL 456432|B.1.370|Australia|2020-04-15	0.0004436696	Oceania
Oceania|hCoV-19/Guam/GU-NHG-02/2020|EPI ISL 444610|B.6|Guam|2020-03-24	Oceania|hCoV-19/Australia/VIC1399/2020|EPI ISL 456432|B.1.370|Australia|2020-04-15	0.0004777799	Oceania
Oceania|hCoV-19/Australia/VIC325/2020|EPI ISL 420016|B.31|Australia|2020-03-24	Oceania|hCoV-19/Australia/VIC1399/2020|EPI ISL 456432|B.1.370|Australia|2020-04-15	0.0005460986	Oceania
Oceania|hCoV-19/Australia/VIC321/2020|EPI ISL 420012|B.1|Australia|2020-03-24	Oceania|hCoV-19/Australia/VIC1399/2020|EPI ISL 456432|B.1.370|Australia|2020-04-15	0.0001364570	Oceania
Oceania|hCoV-19/Australia/WA56/2020|EPI ISL 470873|B.1|Australia|2020-03-24	Oceania|hCoV-19/Australia/VIC1399/2020|EPI ISL 456432|B.1.370|Australia|2020-04-15	0.0001706371	Oceania
Oceania|hCoV-19/Australia/VIC540/2020|EPI ISL 426805|B.1|Australia|2020-03-24	Oceania|hCoV-19/Australia/VIC1399/2020|EPI ISL 456432|B.1.370|Australia|2020-04-15	0.0002729624	Oceania
Oceania|hCoV-19/Australia/QLD986/2020|EPI ISL 530266|B.1.5|Australia|2020-03-24	Oceania|hCoV-19/Australia/VIC1399/2020|EPI ISL 456432|B.1.370|Australia|2020-04-15	0.0002729654	Oceania
Oceania|hCoV-19/Australia/QLDID939/2020|EPI ISL 444793|B.1.265|Australia|2020-03-24	Oceania|hCoV-19/Australia/VIC1399/2020|EPI ISL 456432|B.1.370|Australia|2020-04-15	0.0001023559	Oceania
Oceania|hCoV-19/Australia/VIC555/2020|EPI ISL 426816|B.1.3|Australia|2020-03-25	Oceania|hCoV-19/Australia/VIC1399/2020|EPI ISL 456432|B.1.370|Australia|2020-04-15	0.0001705923	Oceania
Oceania|hCoV-19/Australia/QLDID935/2020|EPI ISL 436097|B.1.5|Australia|2020-03-25	Oceania|hCoV-19/Australia/VIC1399/2020|EPI ISL 456432|B.1.370|Australia|2020-04-15	0.0002729702	Oceania
Oceania|hCoV-19/Australia/VIC548/2020|EPI ISL 426811|B.1.1|Australia|2020-03-25	Oceania|hCoV-19/Australia/VIC1399/2020|EPI ISL 456432|B.1.370|Australia|2020-04-15	0.0003071211	Oceania
Oceania|hCoV-19/Australia/SAP242/2020|EPI ISL 468023|B.1|Australia|2020-03-25	Oceania|hCoV-19/Australia/VIC1399/2020|EPI ISL 456432|B.1.370|Australia|2020-04-15	0.0001364570	Oceania
Oceania|hCoV-19/Australia/VIC535/2020|EPI ISL 426801|B|Australia|2020-03-25	Oceania|hCoV-19/Australia/VIC1399/2020|EPI ISL 456432|B.1.370|Australia|2020-04-15	0.0004095121	Oceania
Oceania|hCoV-19/New Zealand/20VR1765/2020|EPI ISL 536789|B.31|New Zealand|2020-03-25	Oceania|hCoV-19/Australia/VIC1399/2020|EPI ISL 456432|B.1.370|Australia|2020-04-15	0.0006485820	Oceania
Oceania|hCoV-19/Australia/VIC597/2020|EPI ISL 426854|B.1.1|Australia|2020-03-25	Oceania|hCoV-19/Australia/VIC1399/2020|EPI ISL 456432|B.1.370|Australia|2020-04-15	0.0003412529	Oceania
Oceania|hCoV-19/Australia/SAP256/2020|EPI ISL 468028|B.1|Australia|2020-03-25	Oceania|hCoV-19/Australia/VIC1399/2020|EPI ISL 456432|B.1.370|Australia|2020-04-15	0.0001364570	Oceania
Oceania|hCoV-19/Australia/VIC566/2020|EPI ISL 426826|B.1|Australia|2020-03-25	Oceania|hCoV-19/Australia/VIC1399/2020|EPI ISL 456432|B.1.370|Australia|2020-04-15	0.0001023406	Oceania
Oceania|hCoV-19/Australia/SAP273/2020|EPI ISL 468029|B.1.5|Australia|2020-03-25	Oceania|hCoV-19/Australia/VIC1399/2020|EPI ISL 456432|B.1.370|Australia|2020-04-15	0.0002388328	Oceania
Oceania|hCoV-19/Australia/QLD962/2020|EPI ISL 530241|B.1|Australia|2020-03-25	Oceania|hCoV-19/Australia/VIC1399/2020|EPI ISL 456432|B.1.370|Australia|2020-04-15	0.0002388370	Oceania
Oceania|hCoV-19/Australia/SAP263/2020|EPI ISL 468022|A|Australia|2020-03-25	Oceania|hCoV-19/Australia/VIC1399/2020|EPI ISL 456432|B.1.370|Australia|2020-04-15	0.0005461045	Oceania
Oceania|hCoV-19/Australia/VIC571/2020|EPI ISL 426831|B.1.370|Australia|2020-03-25	Oceania|hCoV-19/Australia/VIC1399/2020|EPI ISL 456432|B.1.370|Australia|2020-04-15	0.0001364570	Oceania
Oceania|hCoV-19/Australia/VIC561/2020|EPI ISL 426822|B.1.1|Australia|2020-03-25	Oceania|hCoV-19/Australia/VIC1399/2020|EPI ISL 456432|B.1.370|Australia|2020-04-15	0.0003753861	Oceania
Oceania|hCoV-19/Australia/QLD960/2020|EPI ISL 530242|B.1.1|Australia|2020-03-25	Oceania|hCoV-19/Australia/VIC1399/2020|EPI ISL 456432|B.1.370|Australia|2020-04-15	0.0002729781	Oceania
Oceania|hCoV-19/Australia/NSW166/2020|EPI ISL 427771|B.1.1|Australia|2020-03-25	Oceania|hCoV-19/Australia/VIC1399/2020|EPI ISL 456432|B.1.370|Australia|2020-04-15	0.0003110912	Oceania
Oceania|hCoV-19/Australia/NSW221/2020|EPI ISL 451487|B.6|Australia|2020-03-25	Oceania|hCoV-19/Australia/VIC1399/2020|EPI ISL 456432|B.1.370|Australia|2020-04-15	0.0005876987	Oceania
Oceania|hCoV-19/Australia/VIC617/2020|EPI ISL 426872|B.1|Australia|2020-03-26	Oceania|hCoV-19/Australia/VIC1399/2020|EPI ISL 456432|B.1.370|Australia|2020-04-15	0.0001364635	Oceania
Oceania|hCoV-19/New Zealand/20VR1783/2020|EPI ISL 456252|B.31|New Zealand|2020-03-26	Oceania|hCoV-19/Australia/VIC1399/2020|EPI ISL 456432|B.1.370|Australia|2020-04-15	0.0006827322	Oceania
Oceania|hCoV-19/Australia/NSW2435/2020|EPI ISL 527016|B.1.5|Australia|2020-03-26	Oceania|hCoV-19/Australia/VIC1399/2020|EPI ISL 456432|B.1.370|Australia|2020-04-15	0.0002047095	Oceania
Oceania|hCoV-19/Australia/VIC942/2020|EPI ISL 430639|B.1|Australia|2020-03-26	Oceania|hCoV-19/Australia/VIC1399/2020|EPI ISL 456432|B.1.370|Australia|2020-04-15	0.0002047036	Oceania
Oceania|hCoV-19/Australia/QLD1012/2020|EPI ISL 530272|B.40|Australia|2020-03-26	Oceania|hCoV-19/Australia/VIC1399/2020|EPI ISL 456432|B.1.370|Australia|2020-04-15	0.0004777938	Oceania
Oceania|hCoV-19/Australia/SAP319/2020|EPI ISL 483099|B.1.1|Australia|2020-03-26	Oceania|hCoV-19/Australia/VIC1399/2020|EPI ISL 456432|B.1.370|Australia|2020-04-15	0.0004095014	Oceania
Oceania|hCoV-19/Australia/SAP246/2020|EPI ISL 468014|B.1.153|Australia|2020-03-26	Oceania|hCoV-19/Australia/VIC1399/2020|EPI ISL 456432|B.1.370|Australia|2020-04-15	0.0002388439	Oceania
Oceania|hCoV-19/New Zealand/20VR1773/2020|EPI ISL 456244|B.1.1|New Zealand|2020-03-26	Oceania|hCoV-19/Australia/VIC1399/2020|EPI ISL 456432|B.1.370|Australia|2020-04-15	0.0003412529	Oceania
Oceania|hCoV-19/Guam/GU NHG 01/2020|EPI ISL 444998|B.6|Guam|2020-03-26	Oceania|hCoV-19/Australia/VIC1399/2020|EPI ISL 456432|B.1.370|Australia|2020-04-15	0.0005801977	Oceania
Oceania|hCoV-19/Australia/QLD965/2020|EPI ISL 530244|B.1.5|Australia|2020-03-26	Oceania|hCoV-19/Australia/VIC1399/2020|EPI ISL 456432|B.1.370|Australia|2020-04-15	0.0002388369	Oceania
Oceania|hCoV-19/Australia/VIC458/2020|EPI ISL 426752|B.1.255|Australia|2020-03-26	Oceania|hCoV-19/Australia/VIC1399/2020|EPI ISL 456432|B.1.370|Australia|2020-04-15	0.0001705748	Oceania
Oceania|hCoV-19/Australia/SAP051/2020|EPI ISL 451090|B.1.255|Australia|2020-03-26	Oceania|hCoV-19/Australia/VIC1399/2020|EPI ISL 456432|B.1.370|Australia|2020-04-15	0.0002388258	Oceania
Oceania|hCoV-19/Australia/SAP052/2020|EPI ISL 451091|B.1|Australia|2020-03-26	Oceania|hCoV-19/Australia/VIC1399/2020|EPI ISL 456432|B.1.370|Australia|2020-04-15	0.0002729750	Oceania
Oceania|hCoV-19/Australia/QLDID940/2020|EPI ISL 444794|B.1|Australia|2020-03-26	Oceania|hCoV-19/Australia/VIC1399/2020|EPI ISL 456432|B.1.370|Australia|2020-04-15	0.0001705828	Oceania
Oceania|hCoV-19/New Zealand/20VR1779/2020|EPI ISL 456248|B.1|New Zealand|2020-03-26	Oceania|hCoV-19/Australia/VIC1399/2020|EPI ISL 456432|B.1.370|Australia|2020-04-15	0.0002388258	Oceania
Oceania|hCoV-19/Australia/VIC1995/2020|EPI ISL 521901|B.1.370|Australia|2020-03-26	Oceania|hCoV-19/Australia/VIC1399/2020|EPI ISL 456432|B.1.370|Australia|2020-04-15	0.0001364634	Oceania
Oceania|hCoV-19/Australia/SAP221/2020|EPI ISL 468026|B.1.1|Australia|2020-03-26	Oceania|hCoV-19/Australia/VIC1399/2020|EPI ISL 456432|B.1.370|Australia|2020-04-15	0.0003412369	Oceania
Oceania|hCoV-19/Australia/NSW220/2020|EPI ISL 451486|B|Australia|2020-03-26	Oceania|hCoV-19/Australia/VIC1399/2020|EPI ISL 456432|B.1.370|Australia|2020-04-15	0.0005185511	Oceania
Oceania|hCoV-19/Australia/SAP310/2020|EPI ISL 483093|B|Australia|2020-03-27	Oceania|hCoV-19/Australia/VIC1399/2020|EPI ISL 456432|B.1.370|Australia|2020-04-15	0.0004778028	Oceania
Oceania|hCoV-19/Australia/VIC668/2020|EPI ISL 426964|B|Australia|2020-03-27	Oceania|hCoV-19/Australia/VIC1399/2020|EPI ISL 456432|B.1.370|Australia|2020-04-15	0.0005119414	Oceania
Oceania|hCoV-19/Australia/VIC667/2020|EPI ISL 426963|B.3|Australia|2020-03-27	Oceania|hCoV-19/Australia/VIC1399/2020|EPI ISL 456432|B.1.370|Australia|2020-04-15	0.0004094939	Oceania
Oceania|hCoV-19/Australia/SAP327/2020|EPI ISL 483105|B.1|Australia|2020-03-27	Oceania|hCoV-19/Australia/VIC1399/2020|EPI ISL 456432|B.1.370|Australia|2020-04-15	0.0002389062	Oceania
Oceania|hCoV-19/Australia/SAP056/2020|EPI ISL 451095|B.1|Australia|2020-03-27	Oceania|hCoV-19/Australia/VIC1399/2020|EPI ISL 456432|B.1.370|Australia|2020-04-15	0.0001705747	Oceania
Oceania|hCoV-19/Australia/SAP331/2020|EPI ISL 483109|B.1.370|Australia|2020-03-27	Oceania|hCoV-19/Australia/VIC1399/2020|EPI ISL 456432|B.1.370|Australia|2020-04-15	0.0001705748	Oceania
Oceania|hCoV-19/Australia/SAP309/2020|EPI ISL 483092|B|Australia|2020-03-27	Oceania|hCoV-19/Australia/VIC1399/2020|EPI ISL 456432|B.1.370|Australia|2020-04-15	0.0005119416	Oceania
Oceania|hCoV-19/New Zealand/20VR1624/2020|EPI ISL 456234|B.1|New Zealand|2020-03-27	Oceania|hCoV-19/Australia/VIC1399/2020|EPI ISL 456432|B.1.370|Australia|2020-04-15	0.0002729702	Oceania
Oceania|hCoV-19/Australia/VIC677/2020|EPI ISL 426972|B.1|Australia|2020-03-27	Oceania|hCoV-19/Australia/VIC1399/2020|EPI ISL 456432|B.1.370|Australia|2020-04-15	0.0001364634	Oceania
Oceania|hCoV-19/Australia/SAP058/2020|EPI ISL 451097|B.1|Australia|2020-03-27	Oceania|hCoV-19/Australia/VIC1399/2020|EPI ISL 456432|B.1.370|Australia|2020-04-15	0.0001364634	Oceania
Oceania|hCoV-19/Australia/VIC665/2020|EPI ISL 426961|B.1|Australia|2020-03-27	Oceania|hCoV-19/Australia/VIC1399/2020|EPI ISL 456432|B.1.370|Australia|2020-04-15	0.0001364570	Oceania
Oceania|hCoV-19/Australia/VIC606/2020|EPI ISL 426861|B.1.255|Australia|2020-03-27	Oceania|hCoV-19/Australia/VIC1399/2020|EPI ISL 456432|B.1.370|Australia|2020-04-15	0.0001705748	Oceania
Oceania|hCoV-19/New Zealand/20VR2581/2020|EPI ISL 548127|B.1.3|New Zealand|2020-03-27	Oceania|hCoV-19/Australia/VIC1399/2020|EPI ISL 456432|B.1.370|Australia|2020-04-15	0.0002047489	Oceania
Oceania|hCoV-19/Australia/NSW305/2020|EPI ISL 451569|B.1|Australia|2020-03-27	Oceania|hCoV-19/Australia/VIC1399/2020|EPI ISL 456432|B.1.370|Australia|2020-04-15	0.0001382204	Oceania
Oceania|hCoV-19/Australia/NSW261/2020|EPI ISL 451526|B.1.1|Australia|2020-03-27	Oceania|hCoV-19/Australia/VIC1399/2020|EPI ISL 456432|B.1.370|Australia|2020-04-15	0.0003110765	Oceania
Oceania|hCoV-19/Australia/NSW233/2020|EPI ISL 451499|B.1.5|Australia|2020-03-27	Oceania|hCoV-19/Australia/VIC1399/2020|EPI ISL 456432|B.1.370|Australia|2020-04-15	0.0003110765	Oceania
Oceania|hCoV-19/Australia/NSW278/2020|EPI ISL 451542|B.1.1|Australia|2020-03-27	Oceania|hCoV-19/Australia/VIC1399/2020|EPI ISL 456432|B.1.370|Australia|2020-04-15	0.0002765065	Oceania
Oceania|hCoV-19/Australia/NSW234/2020|EPI ISL 451500|B.1.5|Australia|2020-03-27	Oceania|hCoV-19/Australia/VIC1399/2020|EPI ISL 456432|B.1.370|Australia|2020-04-15	0.0001727873	Oceania
Oceania|hCoV-19/Australia/SAP061/2020|EPI ISL 451100|B.1|Australia|2020-03-28	Oceania|hCoV-19/Australia/VIC1399/2020|EPI ISL 456432|B.1.370|Australia|2020-04-15	0.0002047038	Oceania
Oceania|hCoV-19/Australia/SAP334/2020|EPI ISL 483111|B.1.5|Australia|2020-03-28	Oceania|hCoV-19/Australia/VIC1399/2020|EPI ISL 456432|B.1.370|Australia|2020-04-15	0.0002729702	Oceania
Oceania|hCoV-19/New Zealand/20VR1839/2020|EPI ISL 456280|B.31|New Zealand|2020-03-28	Oceania|hCoV-19/Australia/VIC1399/2020|EPI ISL 456432|B.1.370|Australia|2020-04-15	0.0006144153	Oceania
Oceania|hCoV-19/Australia/VIC808/2020|EPI ISL 427082|B.31|Australia|2020-03-28	Oceania|hCoV-19/Australia/VIC1399/2020|EPI ISL 456432|B.1.370|Australia|2020-04-15	0.0006827124	Oceania
Oceania|hCoV-19/Australia/VIC652/2020|EPI ISL 426948|B.1.5|Australia|2020-03-28	Oceania|hCoV-19/Australia/VIC1399/2020|EPI ISL 456432|B.1.370|Australia|2020-04-15	0.0001705827	Oceania
Oceania|hCoV-19/Australia/SAP062/2020|EPI ISL 451101|B.1|Australia|2020-03-28	Oceania|hCoV-19/Australia/VIC1399/2020|EPI ISL 456432|B.1.370|Australia|2020-04-15	0.0001364634	Oceania
Oceania|hCoV-19/Australia/VIC685/2020|EPI ISL 426980|B.40|Australia|2020-03-28	Oceania|hCoV-19/Australia/VIC1399/2020|EPI ISL 456432|B.1.370|Australia|2020-04-15	0.0006485516	Oceania
Oceania|hCoV-19/Australia/VIC-CBA3/2020|EPI ISL 420877|B.1.1|Australia|2020-03-28	Oceania|hCoV-19/Australia/VIC1399/2020|EPI ISL 456432|B.1.370|Australia|2020-04-15	0.0003753684	Oceania
Oceania|hCoV-19/Australia/VIC644/2020|EPI ISL 426940|B.1|Australia|2020-03-28	Oceania|hCoV-19/Australia/VIC1399/2020|EPI ISL 456432|B.1.370|Australia|2020-04-15	0.0002388371	Oceania
Oceania|hCoV-19/Australia/NSW322/2020|EPI ISL 451584|B.1|Australia|2020-03-28	Oceania|hCoV-19/Australia/VIC1399/2020|EPI ISL 456432|B.1.370|Australia|2020-04-15	0.0001382204	Oceania
Oceania|hCoV-19/Australia/NSW511/2020|EPI ISL 455051|B.1.5|Australia|2020-03-28	Oceania|hCoV-19/Australia/VIC1399/2020|EPI ISL 456432|B.1.370|Australia|2020-04-15	0.0001727873	Oceania
Oceania|hCoV-19/Australia/NSW538/2020|EPI ISL 455077|B.1|Australia|2020-03-28	Oceania|hCoV-19/Australia/VIC1399/2020|EPI ISL 456432|B.1.370|Australia|2020-04-15	0.0001382204	Oceania
Oceania|hCoV-19/Australia/NSW225/2020|EPI ISL 451491|B.1.1.296|Australia|2020-03-28	Oceania|hCoV-19/Australia/VIC1399/2020|EPI ISL 456432|B.1.370|Australia|2020-04-15	0.0004148343	Oceania
Oceania|hCoV-19/Australia/NSW247/2020|EPI ISL 451512|B.1.5|Australia|2020-03-28	Oceania|hCoV-19/Australia/VIC1399/2020|EPI ISL 456432|B.1.370|Australia|2020-04-15	0.0002073552	Oceania
Oceania|hCoV-19/Australia/NSW266/2020|EPI ISL 451531|B.40|Australia|2020-03-28	Oceania|hCoV-19/Australia/VIC1399/2020|EPI ISL 456432|B.1.370|Australia|2020-04-15	0.0005185757	Oceania
Oceania|hCoV-19/Australia/NSW227/2020|EPI ISL 451493|B.1|Australia|2020-03-28	Oceania|hCoV-19/Australia/VIC1399/2020|EPI ISL 456432|B.1.370|Australia|2020-04-15	0.0002419124	Oceania
Oceania|hCoV-19/Australia/NSW279/2020|EPI ISL 451543|B.1|Australia|2020-03-28	Oceania|hCoV-19/Australia/VIC1399/2020|EPI ISL 456432|B.1.370|Australia|2020-04-15	0.0001036631	Oceania
Oceania|hCoV-19/Australia/NSW229/2020|EPI ISL 451495|B.4|Australia|2020-03-28	Oceania|hCoV-19/Australia/VIC1399/2020|EPI ISL 456432|B.1.370|Australia|2020-04-15	0.0005877334	Oceania
Oceania|hCoV-19/Australia/VIC639/2020|EPI ISL 426935|B.1|Australia|2020-03-29	Oceania|hCoV-19/Australia/VIC1399/2020|EPI ISL 456432|B.1.370|Australia|2020-04-15	0.0002047002	Oceania
Oceania|hCoV-19/Australia/SAP067/2020|EPI ISL 451105|B.1.275|Australia|2020-03-29	Oceania|hCoV-19/Australia/VIC1399/2020|EPI ISL 456432|B.1.370|Australia|2020-04-15	0.0002046940	Oceania
Oceania|hCoV-19/Australia/VIC682/2020|EPI ISL 426977|B.1.5|Australia|2020-03-29	Oceania|hCoV-19/Australia/VIC1399/2020|EPI ISL 456432|B.1.370|Australia|2020-04-15	0.0001705827	Oceania
Oceania|hCoV-19/Australia/VIC712/2020|EPI ISL 426999|B.1|Australia|2020-03-29	Oceania|hCoV-19/Australia/VIC1399/2020|EPI ISL 456432|B.1.370|Australia|2020-04-15	0.0001023406	Oceania
Oceania|hCoV-19/Australia/VIC710/2020|EPI ISL 426997|B.52|Australia|2020-03-29	Oceania|hCoV-19/Australia/VIC1399/2020|EPI ISL 456432|B.1.370|Australia|2020-04-15	0.0004436603	Oceania
Oceania|hCoV-19/Australia/SAP065/2020|EPI ISL 451103|B.1|Australia|2020-03-29	Oceania|hCoV-19/Australia/VIC1399/2020|EPI ISL 456432|B.1.370|Australia|2020-04-15	0.0001705748	Oceania
Oceania|hCoV-19/Australia/SAP204/2020|EPI ISL 468013|B.1.1|Australia|2020-03-29	Oceania|hCoV-19/Australia/VIC1399/2020|EPI ISL 456432|B.1.370|Australia|2020-04-15	0.0002730060	Oceania
Oceania|hCoV-19/Australia/VIC638/2020|EPI ISL 426934|B.1.1|Australia|2020-03-29	Oceania|hCoV-19/Australia/VIC1399/2020|EPI ISL 456432|B.1.370|Australia|2020-04-15	0.0002729781	Oceania
Oceania|hCoV-19/Australia/NSW249/2020|EPI ISL 451514|B.1.1|Australia|2020-03-29	Oceania|hCoV-19/Australia/VIC1399/2020|EPI ISL 456432|B.1.370|Australia|2020-04-15	0.0003110765	Oceania
Oceania|hCoV-19/Australia/NSW555/2020|EPI ISL 455094|B.1.5|Australia|2020-03-29	Oceania|hCoV-19/Australia/VIC1399/2020|EPI ISL 456432|B.1.370|Australia|2020-04-15	0.0002764935	Oceania
Oceania|hCoV-19/Australia/NSW342/2020|EPI ISL 451604|B.1.178|Australia|2020-03-29	Oceania|hCoV-19/Australia/VIC1399/2020|EPI ISL 456432|B.1.370|Australia|2020-04-15	0.0002764903	Oceania
Oceania|hCoV-19/Australia/NSW224/2020|EPI ISL 451490|B.1.255|Australia|2020-03-29	Oceania|hCoV-19/Australia/VIC1399/2020|EPI ISL 456432|B.1.370|Australia|2020-04-15	0.0002419009	Oceania
Oceania|hCoV-19/Australia/NSW311/2020|EPI ISL 451575|B.1|Australia|2020-03-29	Oceania|hCoV-19/Australia/VIC1399/2020|EPI ISL 456432|B.1.370|Australia|2020-04-15	0.0001382204	Oceania
Oceania|hCoV-19/Australia/NSW246/2020|EPI ISL 451511|B.6|Australia|2020-03-29	Oceania|hCoV-19/Australia/VIC1399/2020|EPI ISL 456432|B.1.370|Australia|2020-04-15	0.0005531166	Oceania
Oceania|hCoV-19/Australia/WA111/2020|EPI ISL 512764|B.1|Australia|2020-03-29	Oceania|hCoV-19/Australia/VIC1399/2020|EPI ISL 456432|B.1.370|Australia|2020-04-15	0.0001036702	Oceania
Oceania|hCoV-19/New Zealand/20VR1837/2020|EPI ISL 456278|B.1|New Zealand|2020-03-29	Oceania|hCoV-19/Australia/VIC1399/2020|EPI ISL 456432|B.1.370|Australia|2020-04-15	0.0001705974	Oceania
Oceania|hCoV-19/Australia/VIC744/2020|EPI ISL 427022|B.1.1.8|Australia|2020-03-29	Oceania|hCoV-19/Australia/VIC1399/2020|EPI ISL 456432|B.1.370|Australia|2020-04-15	0.0003412371	Oceania
Oceania|hCoV-19/Australia/TAS226/2020|EPI ISL 522655|B.1|Australia|2020-03-29	Oceania|hCoV-19/Australia/VIC1399/2020|EPI ISL 456432|B.1.370|Australia|2020-04-15	0.0001364617	Oceania
Oceania|hCoV-19/Australia/VIC731/2020|EPI ISL 427010|B.1.1|Australia|2020-03-30	Oceania|hCoV-19/Australia/VIC1399/2020|EPI ISL 456432|B.1.370|Australia|2020-04-15	0.0003412368	Oceania
Oceania|hCoV-19/Australia/VIC779/2020|EPI ISL 427054|B.52|Australia|2020-03-30	Oceania|hCoV-19/Australia/VIC1399/2020|EPI ISL 456432|B.1.370|Australia|2020-04-15	0.0005802469	Oceania
Oceania|hCoV-19/Australia/SAP070/2020|EPI ISL 451108|B.1|Australia|2020-03-30	Oceania|hCoV-19/Australia/VIC1399/2020|EPI ISL 456432|B.1.370|Australia|2020-04-15	0.0002047036	Oceania
Oceania|hCoV-19/Australia/VIC752/2020|EPI ISL 427029|B.4|Australia|2020-03-30	Oceania|hCoV-19/Australia/VIC1399/2020|EPI ISL 456432|B.1.370|Australia|2020-04-15	0.0006144327	Oceania
Oceania|hCoV-19/Australia/SAP451/2020|EPI ISL 508141|B.1|Australia|2020-03-30	Oceania|hCoV-19/Australia/VIC1399/2020|EPI ISL 456432|B.1.370|Australia|2020-04-15	0.0004094819	Oceania
Oceania|hCoV-19/Australia/SAP206/2020|EPI ISL 468036|B.1.201|Australia|2020-03-30	Oceania|hCoV-19/Australia/VIC1399/2020|EPI ISL 456432|B.1.370|Australia|2020-04-15	0.0002388370	Oceania
Oceania|hCoV-19/Australia/NSW562/2020|EPI ISL 478674|B.1|Australia|2020-03-30	Oceania|hCoV-19/Australia/VIC1399/2020|EPI ISL 456432|B.1.370|Australia|2020-04-15	0.0001036631	Oceania
Oceania|hCoV-19/Australia/NSW303/2020|EPI ISL 451567|B.1.1|Australia|2020-03-30	Oceania|hCoV-19/Australia/VIC1399/2020|EPI ISL 456432|B.1.370|Australia|2020-04-15	0.0003110765	Oceania
Oceania|hCoV-19/Australia/NSW243/2020|EPI ISL 451509|B.3|Australia|2020-03-30	Oceania|hCoV-19/Australia/VIC1399/2020|EPI ISL 456432|B.1.370|Australia|2020-04-15	0.0004147997	Oceania
Oceania|hCoV-19/Australia/NSW292/2020|EPI ISL 451556|B.1.5|Australia|2020-03-30	Oceania|hCoV-19/Australia/VIC1399/2020|EPI ISL 456432|B.1.370|Australia|2020-04-15	0.0001727873	Oceania
Oceania|hCoV-19/Australia/NSW268/2020|EPI ISL 451533|B.1|Australia|2020-03-30	Oceania|hCoV-19/Australia/VIC1399/2020|EPI ISL 456432|B.1.370|Australia|2020-04-15	0.0001382674	Oceania
Oceania|hCoV-19/Australia/WA86/2020|EPI ISL 512739|B.1.1|Australia|2020-03-30	Oceania|hCoV-19/Australia/VIC1399/2020|EPI ISL 456432|B.1.370|Australia|2020-04-15	0.0004148555	Oceania
Oceania|hCoV-19/New Zealand/20VR1856/2020|EPI ISL 456284|B.31|New Zealand|2020-03-30	Oceania|hCoV-19/Australia/VIC1399/2020|EPI ISL 456432|B.1.370|Australia|2020-04-15	0.0005802624	Oceania
Oceania|hCoV-19/Australia/NSW581/2020|EPI ISL 478693|B.1|Australia|2020-03-30	Oceania|hCoV-19/Australia/VIC1399/2020|EPI ISL 456432|B.1.370|Australia|2020-04-15	0.0001382299	Oceania
Oceania|hCoV-19/Australia/VIC931/2020|EPI ISL 427159|B.1.1.1|Australia|2020-03-30	Oceania|hCoV-19/Australia/VIC1399/2020|EPI ISL 456432|B.1.370|Australia|2020-04-15	0.0003753974	Oceania
Oceania|hCoV-19/Australia/VIC780/2020|EPI ISL 427055|B.1.1|Australia|2020-03-30	Oceania|hCoV-19/Australia/VIC1399/2020|EPI ISL 456432|B.1.370|Australia|2020-04-15	0.0003071212	Oceania
Oceania|hCoV-19/New Zealand/20VR1862/2020|EPI ISL 456288|B.1|New Zealand|2020-03-30	Oceania|hCoV-19/Australia/VIC1399/2020|EPI ISL 456432|B.1.370|Australia|2020-04-15	0.0002047945	Oceania
Oceania|hCoV-19/Australia/VIC753/2020|EPI ISL 427030|B.31|Australia|2020-03-30	Oceania|hCoV-19/Australia/VIC1399/2020|EPI ISL 456432|B.1.370|Australia|2020-04-15	0.0006148065	Oceania
Oceania|hCoV-19/Australia/SAP285/2020|EPI ISL 468035|B.1.1|Australia|2020-03-31	Oceania|hCoV-19/Australia/VIC1399/2020|EPI ISL 456432|B.1.370|Australia|2020-04-15	0.0003412371	Oceania
Oceania|hCoV-19/Australia/SAP268/2020|EPI ISL 468043|B.3|Australia|2020-03-31	Oceania|hCoV-19/Australia/VIC1399/2020|EPI ISL 456432|B.1.370|Australia|2020-04-15	0.0004094939	Oceania
Oceania|hCoV-19/Australia/QLD963/2020|EPI ISL 530226|B.1|Australia|2020-03-31	Oceania|hCoV-19/Australia/VIC1399/2020|EPI ISL 456432|B.1.370|Australia|2020-04-15	0.0003753576	Oceania
Oceania|hCoV-19/Australia/WA12/2020|EPI ISL 470830|B.1.5|Australia|2020-03-31	Oceania|hCoV-19/Australia/VIC1399/2020|EPI ISL 456432|B.1.370|Australia|2020-04-15	0.0001705827	Oceania
Oceania|hCoV-19/Australia/SAP073/2020|EPI ISL 451110|B.1|Australia|2020-03-31	Oceania|hCoV-19/Australia/VIC1399/2020|EPI ISL 456432|B.1.370|Australia|2020-04-15	0.0001705748	Oceania
Oceania|hCoV-19/Australia/SAP087/2020|EPI ISL 451122|B.1|Australia|2020-03-31	Oceania|hCoV-19/Australia/VIC1399/2020|EPI ISL 456432|B.1.370|Australia|2020-04-15	0.0003412430	Oceania
Oceania|hCoV-19/Australia/VIC990/2020|EPI ISL 430556|B.1|Australia|2020-03-31	Oceania|hCoV-19/Australia/VIC1399/2020|EPI ISL 456432|B.1.370|Australia|2020-04-15	0.0001364570	Oceania
Oceania|hCoV-19/Australia/SAP072/2020|EPI ISL 451109|B.1|Australia|2020-03-31	Oceania|hCoV-19/Australia/VIC1399/2020|EPI ISL 456432|B.1.370|Australia|2020-04-15	0.0001364570	Oceania
Oceania|hCoV-19/Australia/NSW293/2020|EPI ISL 451557|A|Australia|2020-03-31	Oceania|hCoV-19/Australia/VIC1399/2020|EPI ISL 456432|B.1.370|Australia|2020-04-15	0.0004839621	Oceania
Oceania|hCoV-19/Australia/NSW561/2020|EPI ISL 478673|B.1.1|Australia|2020-03-31	Oceania|hCoV-19/Australia/VIC1399/2020|EPI ISL 456432|B.1.370|Australia|2020-04-15	0.0003110856	Oceania
Oceania|hCoV-19/Australia/NSW542/2020|EPI ISL 455081|B.1|Australia|2020-03-31	Oceania|hCoV-19/Australia/VIC1399/2020|EPI ISL 456432|B.1.370|Australia|2020-04-15	0.0001382244	Oceania
Oceania|hCoV-19/Australia/NSW273/2020|EPI ISL 451538|B.1|Australia|2020-03-31	Oceania|hCoV-19/Australia/VIC1399/2020|EPI ISL 456432|B.1.370|Australia|2020-04-15	0.0001382204	Oceania
Oceania|hCoV-19/Australia/NSW289/2020|EPI ISL 451553|B.1.5|Australia|2020-03-31	Oceania|hCoV-19/Australia/VIC1399/2020|EPI ISL 456432|B.1.370|Australia|2020-04-15	0.0002419124	Oceania
Oceania|hCoV-19/Australia/NSW588/2020|EPI ISL 478700|B.1|Australia|2020-03-31	Oceania|hCoV-19/Australia/VIC1399/2020|EPI ISL 456432|B.1.370|Australia|2020-04-15	0.0001382204	Oceania
Oceania|hCoV-19/Australia/NSW496/2020|EPI ISL 455036|B.1.5|Australia|2020-03-31	Oceania|hCoV-19/Australia/VIC1399/2020|EPI ISL 456432|B.1.370|Australia|2020-04-15	0.0001727873	Oceania
Oceania|hCoV-19/Australia/NSW337/2020|EPI ISL 451599|B.4|Australia|2020-03-31	Oceania|hCoV-19/Australia/VIC1399/2020|EPI ISL 456432|B.1.370|Australia|2020-04-15	0.0004839621	Oceania
Oceania|hCoV-19/Australia/NSW329/2020|EPI ISL 451591|B.1.1|Australia|2020-03-31	Oceania|hCoV-19/Australia/VIC1399/2020|EPI ISL 456432|B.1.370|Australia|2020-04-15	0.0003110765	Oceania
Oceania|hCoV-19/Australia/NSW314/2020|EPI ISL 451577|B.1.5|Australia|2020-03-31	Oceania|hCoV-19/Australia/VIC1399/2020|EPI ISL 456432|B.1.370|Australia|2020-04-15	0.0002073491	Oceania
Oceania|hCoV-19/New Zealand/20VR2004/2020|EPI ISL 456330|B.1.8|New Zealand|2020-04-01	Oceania|hCoV-19/Australia/VIC1399/2020|EPI ISL 456432|B.1.370|Australia|2020-04-15	0.0002388400	Oceania
Oceania|hCoV-19/Australia/VPRL007/2020|EPI ISL 455599|B.1|Australia|2020-04-01	Oceania|hCoV-19/Australia/VIC1399/2020|EPI ISL 456432|B.1.370|Australia|2020-04-15	0.0001364570	Oceania
Oceania|hCoV-19/Australia/QLD978/2020|EPI ISL 530229|B|Australia|2020-04-01	Oceania|hCoV-19/Australia/VIC1399/2020|EPI ISL 456432|B.1.370|Australia|2020-04-15	0.0003412457	Oceania
Oceania|hCoV-19/Australia/QLD968/2020|EPI ISL 530228|B.1|Australia|2020-04-01	Oceania|hCoV-19/Australia/VIC1399/2020|EPI ISL 456432|B.1.370|Australia|2020-04-15	0.0001023406	Oceania
Oceania|hCoV-19/Australia/QLD979/2020|EPI ISL 530227|B.1.5|Australia|2020-04-01	Oceania|hCoV-19/Australia/VIC1399/2020|EPI ISL 456432|B.1.370|Australia|2020-04-15	0.0002388397	Oceania
Oceania|hCoV-19/Australia/SAP091/2020|EPI ISL 451126|B.1|Australia|2020-04-01	Oceania|hCoV-19/Australia/VIC1399/2020|EPI ISL 456432|B.1.370|Australia|2020-04-15	0.0002046940	Oceania
Oceania|hCoV-19/Australia/SAP090/2020|EPI ISL 451125|B.1|Australia|2020-04-01	Oceania|hCoV-19/Australia/VIC1399/2020|EPI ISL 456432|B.1.370|Australia|2020-04-15	0.0003753928	Oceania
Oceania|hCoV-19/Australia/NSW589/2020|EPI ISL 478701|B.1|Australia|2020-04-01	Oceania|hCoV-19/Australia/VIC1399/2020|EPI ISL 456432|B.1.370|Australia|2020-04-15	0.0001382204	Oceania
Oceania|hCoV-19/Australia/NSW341/2020|EPI ISL 451603|B.1.8|Australia|2020-04-01	Oceania|hCoV-19/Australia/VIC1399/2020|EPI ISL 456432|B.1.370|Australia|2020-04-15	0.0003110765	Oceania
Oceania|hCoV-19/Australia/NSW306/2020|EPI ISL 451570|B.1.5|Australia|2020-04-01	Oceania|hCoV-19/Australia/VIC1399/2020|EPI ISL 456432|B.1.370|Australia|2020-04-15	0.0001727873	Oceania
Oceania|hCoV-19/Australia/NSW319/2020|EPI ISL 451582|B.1|Australia|2020-04-01	Oceania|hCoV-19/Australia/VIC1399/2020|EPI ISL 456432|B.1.370|Australia|2020-04-15	0.0002073589	Oceania
Oceania|hCoV-19/New Zealand/20VR2000/2020|EPI ISL 456327|B.3|New Zealand|2020-04-01	Oceania|hCoV-19/Australia/VIC1399/2020|EPI ISL 456432|B.1.370|Australia|2020-04-15	0.0004778574	Oceania
Oceania|hCoV-19/New Zealand/20VR2006/2020|EPI ISL 456331|B.1.8|New Zealand|2020-04-01	Oceania|hCoV-19/Australia/VIC1399/2020|EPI ISL 456432|B.1.370|Australia|2020-04-15	0.0002388723	Oceania
Oceania|hCoV-19/Australia/VIC1011/2020|EPI ISL 430547|B.1.5|Australia|2020-04-01	Oceania|hCoV-19/Australia/VIC1399/2020|EPI ISL 456432|B.1.370|Australia|2020-04-15	0.0002388573	Oceania
Oceania|hCoV-19/Australia/SAP088/2020|EPI ISL 451123|B.1|Australia|2020-04-01	Oceania|hCoV-19/Australia/VIC1399/2020|EPI ISL 456432|B.1.370|Australia|2020-04-15	0.0002049133	Oceania
Oceania|hCoV-19/Australia/VIC798/2020|EPI ISL 427072|B.1.5|Australia|2020-04-01	Oceania|hCoV-19/Australia/VIC1399/2020|EPI ISL 456432|B.1.370|Australia|2020-04-15	0.0002729576	Oceania
Oceania|hCoV-19/Australia/VIC799/2020|EPI ISL 427073|B.1|Australia|2020-04-01	Oceania|hCoV-19/Australia/VIC1399/2020|EPI ISL 456432|B.1.370|Australia|2020-04-15	0.0002047037	Oceania
Oceania|hCoV-19/Australia/VIC1013/2020|EPI ISL 430553|B.1.5|Australia|2020-04-01	Oceania|hCoV-19/Australia/VIC1399/2020|EPI ISL 456432|B.1.370|Australia|2020-04-15	0.0002388328	Oceania
Oceania|hCoV-19/Australia/VIC1015/2020|EPI ISL 430559|B.1|Australia|2020-04-01	Oceania|hCoV-19/Australia/VIC1399/2020|EPI ISL 456432|B.1.370|Australia|2020-04-15	0.0001364634	Oceania
Oceania|hCoV-19/Australia/VIC1224/2020|EPI ISL 430522|B.1.5|Australia|2020-04-01	Oceania|hCoV-19/Australia/VIC1399/2020|EPI ISL 456432|B.1.370|Australia|2020-04-15	0.0001705828	Oceania
Oceania|hCoV-19/Australia/VIC1018/2020|EPI ISL 430490|B.1|Australia|2020-04-01	Oceania|hCoV-19/Australia/VIC1399/2020|EPI ISL 456432|B.1.370|Australia|2020-04-15	0.0002729845	Oceania
Oceania|hCoV-19/Australia/VIC1222/2020|EPI ISL 430519|B.1.5|Australia|2020-04-01	Oceania|hCoV-19/Australia/VIC1399/2020|EPI ISL 456432|B.1.370|Australia|2020-04-15	0.0001705944	Oceania
Oceania|hCoV-19/Australia/VIC1214/2020|EPI ISL 430505|B.1.5|Australia|2020-04-01	Oceania|hCoV-19/Australia/VIC1399/2020|EPI ISL 456432|B.1.370|Australia|2020-04-15	0.0002047665	Oceania
Oceania|hCoV-19/Australia/VIC1208/2020|EPI ISL 430498|B.1.5|Australia|2020-04-01	Oceania|hCoV-19/Australia/VIC1399/2020|EPI ISL 456432|B.1.370|Australia|2020-04-15	0.0002730380	Oceania
Oceania|hCoV-19/Australia/VIC1211/2020|EPI ISL 430501|B.1|Australia|2020-04-01	Oceania|hCoV-19/Australia/VIC1399/2020|EPI ISL 456432|B.1.370|Australia|2020-04-15	0.0001707729	Oceania
Oceania|hCoV-19/Australia/VIC1012/2020|EPI ISL 430548|B.1.1|Australia|2020-04-01	Oceania|hCoV-19/Australia/VIC1399/2020|EPI ISL 456432|B.1.370|Australia|2020-04-15	0.0003084523	Oceania
Oceania|hCoV-19/Australia/VIC1219/2020|EPI ISL 430516|B.1.22|Australia|2020-04-01	Oceania|hCoV-19/Australia/VIC1399/2020|EPI ISL 456432|B.1.370|Australia|2020-04-15	0.0002755307	Oceania
Oceania|hCoV-19/Australia/VIC1212/2020|EPI ISL 430502|B.1|Australia|2020-04-01	Oceania|hCoV-19/Australia/VIC1399/2020|EPI ISL 456432|B.1.370|Australia|2020-04-15	0.0003074711	Oceania
Oceania|hCoV-19/Australia/VIC1209/2020|EPI ISL 430499|B.1.1|Australia|2020-04-01	Oceania|hCoV-19/Australia/VIC1399/2020|EPI ISL 456432|B.1.370|Australia|2020-04-15	0.0004475705	Oceania
Oceania|hCoV-19/Australia/SAP089/2020|EPI ISL 451124|B.1|Australia|2020-04-01	Oceania|hCoV-19/Australia/VIC1399/2020|EPI ISL 456432|B.1.370|Australia|2020-04-15	0.0001737514	Oceania
Oceania|hCoV-19/Australia/VIC1014/2020|EPI ISL 430555|B.1.5|Australia|2020-04-01	Oceania|hCoV-19/Australia/VIC1399/2020|EPI ISL 456432|B.1.370|Australia|2020-04-15	0.0002429268	Oceania
Oceania|hCoV-19/Australia/VIC1218/2020|EPI ISL 430515|B.1.5|Australia|2020-04-01	Oceania|hCoV-19/Australia/VIC1399/2020|EPI ISL 456432|B.1.370|Australia|2020-04-15	0.0001720503	Oceania
Oceania|hCoV-19/Australia/SAP092/2020|EPI ISL 451127|B.1|Australia|2020-04-01	Oceania|hCoV-19/Australia/VIC1399/2020|EPI ISL 456432|B.1.370|Australia|2020-04-15	0.0002112904	Oceania
Oceania|hCoV-19/Australia/VPRL009/2020|EPI ISL 455601|B.1|Australia|2020-04-01	Oceania|hCoV-19/Australia/VIC1399/2020|EPI ISL 456432|B.1.370|Australia|2020-04-15	0.0001764113	Oceania
Oceania|hCoV-19/Australia/VIC1213/2020|EPI ISL 430503|B.1|Australia|2020-04-01	Oceania|hCoV-19/Australia/VIC1399/2020|EPI ISL 456432|B.1.370|Australia|2020-04-15	0.0003127487	Oceania
Oceania|hCoV-19/Australia/VIC1215/2020|EPI ISL 430508|B.1|Australia|2020-04-01	Oceania|hCoV-19/Australia/VIC1399/2020|EPI ISL 456432|B.1.370|Australia|2020-04-15	0.0001402624	Oceania
Oceania|hCoV-19/Australia/VIC1010/2020|EPI ISL 430560|B.1|Australia|2020-04-01	Oceania|hCoV-19/Australia/VIC1399/2020|EPI ISL 456432|B.1.370|Australia|2020-04-15	0.0001402155	Oceania
Oceania|hCoV-19/New Zealand/20VR1995/2020|EPI ISL 456325|B|New Zealand|2020-04-01	Oceania|hCoV-19/Australia/VIC1399/2020|EPI ISL 456432|B.1.370|Australia|2020-04-15	0.0003937909	Oceania
Oceania|hCoV-19/New Zealand/20VR2022/2020|EPI ISL 456337|B.1|New Zealand|2020-04-01	Oceania|hCoV-19/Australia/VIC1399/2020|EPI ISL 456432|B.1.370|Australia|2020-04-15	0.0002154874	Oceania
Oceania|hCoV-19/Australia/QLD973/2020|EPI ISL 530231|B.1.5|Australia|2020-04-02	Oceania|hCoV-19/Australia/VIC1399/2020|EPI ISL 456432|B.1.370|Australia|2020-04-15	0.0002729628	Oceania
Oceania|hCoV-19/Australia/QLD1015/2020|EPI ISL 530275|B.1|Australia|2020-04-02	Oceania|hCoV-19/Australia/VIC1399/2020|EPI ISL 456432|B.1.370|Australia|2020-04-15	0.0001023406	Oceania
Oceania|hCoV-19/Australia/VPRL005/2020|EPI ISL 455597|B.1|Australia|2020-04-02	Oceania|hCoV-19/Australia/VIC1399/2020|EPI ISL 456432|B.1.370|Australia|2020-04-15	0.0002046940	Oceania
Oceania|hCoV-19/Australia/NSW2431/2020|EPI ISL 527015|B.1.1|Australia|2020-04-02	Oceania|hCoV-19/Australia/VIC1399/2020|EPI ISL 456432|B.1.370|Australia|2020-04-15	0.0003071067	Oceania
Oceania|hCoV-19/Australia/VIC812/2020|EPI ISL 427085|B.4|Australia|2020-04-02	Oceania|hCoV-19/Australia/VIC1399/2020|EPI ISL 456432|B.1.370|Australia|2020-04-15	0.0005802314	Oceania
Oceania|hCoV-19/Australia/SAP019/2020|EPI ISL 468017|B.1|Australia|2020-04-02	Oceania|hCoV-19/Australia/VIC1399/2020|EPI ISL 456432|B.1.370|Australia|2020-04-15	0.0001705748	Oceania
Oceania|hCoV-19/New Zealand/20VR2095/2020|EPI ISL 548123|B.1.1.75|New Zealand|2020-04-02	Oceania|hCoV-19/Australia/VIC1399/2020|EPI ISL 456432|B.1.370|Australia|2020-04-15	0.0004095764	Oceania
Oceania|hCoV-19/Australia/NSW290/2020|EPI ISL 451554|B.1|Australia|2020-04-02	Oceania|hCoV-19/Australia/VIC1399/2020|EPI ISL 456432|B.1.370|Australia|2020-04-15	0.0003110821	Oceania
Oceania|hCoV-19/Australia/NSW270/2020|EPI ISL 451535|B.3|Australia|2020-04-02	Oceania|hCoV-19/Australia/VIC1399/2020|EPI ISL 456432|B.1.370|Australia|2020-04-15	0.0004493758	Oceania
Oceania|hCoV-19/Australia/NSW284/2020|EPI ISL 451548|B.1.5|Australia|2020-04-02	Oceania|hCoV-19/Australia/VIC1399/2020|EPI ISL 456432|B.1.370|Australia|2020-04-15	0.0001727873	Oceania
Oceania|hCoV-19/Australia/NSW349/2020|EPI ISL 451610|B.1.3|Australia|2020-04-02	Oceania|hCoV-19/Australia/VIC1399/2020|EPI ISL 456432|B.1.370|Australia|2020-04-15	0.0002074099	Oceania
Oceania|hCoV-19/Australia/NSW624/2020|EPI ISL 490033|B.1.1|Australia|2020-04-02	Oceania|hCoV-19/Australia/VIC1399/2020|EPI ISL 456432|B.1.370|Australia|2020-04-15	0.0002765065	Oceania
Oceania|hCoV-19/Australia/NSW277/2020|EPI ISL 451541|B.1.1|Australia|2020-04-02	Oceania|hCoV-19/Australia/VIC1399/2020|EPI ISL 456432|B.1.370|Australia|2020-04-15	0.0003110765	Oceania
Oceania|hCoV-19/New Zealand/20VR1910/2020|EPI ISL 456305|B.31|New Zealand|2020-04-02	Oceania|hCoV-19/Australia/VIC1399/2020|EPI ISL 456432|B.1.370|Australia|2020-04-15	0.0006144581	Oceania
Oceania|hCoV-19/New Zealand/20VR1887/2020|EPI ISL 456294|B.1|New Zealand|2020-04-02	Oceania|hCoV-19/Australia/VIC1399/2020|EPI ISL 456432|B.1.370|Australia|2020-04-15	0.0002388503	Oceania
Oceania|hCoV-19/Australia/SAP014/2020|EPI ISL 468019|B.1|Australia|2020-04-02	Oceania|hCoV-19/Australia/VIC1399/2020|EPI ISL 456432|B.1.370|Australia|2020-04-15	0.0001705980	Oceania
Oceania|hCoV-19/New Zealand/20VR1907/2020|EPI ISL 456303|B.1|New Zealand|2020-04-02	Oceania|hCoV-19/Australia/VIC1399/2020|EPI ISL 456432|B.1.370|Australia|2020-04-15	0.0002389156	Oceania
Oceania|hCoV-19/Australia/SAP018/2020|EPI ISL 467994|B.1|Australia|2020-04-02	Oceania|hCoV-19/Australia/VIC1399/2020|EPI ISL 456432|B.1.370|Australia|2020-04-15	0.0001708487	Oceania
Oceania|hCoV-19/Australia/VIC1025/2020|EPI ISL 430532|B.1.5|Australia|2020-04-02	Oceania|hCoV-19/Australia/VIC1399/2020|EPI ISL 456432|B.1.370|Australia|2020-04-15	0.0001705827	Oceania
Oceania|hCoV-19/Australia/SAP093/2020|EPI ISL 451128|B.1|Australia|2020-04-02	Oceania|hCoV-19/Australia/VIC1399/2020|EPI ISL 456432|B.1.370|Australia|2020-04-15	0.0002052471	Oceania
Oceania|hCoV-19/Australia/SAP017/2020|EPI ISL 468012|B.1|Australia|2020-04-02	Oceania|hCoV-19/Australia/VIC1399/2020|EPI ISL 456432|B.1.370|Australia|2020-04-15	0.0002060788	Oceania
Oceania|hCoV-19/Australia/VIC1232/2020|EPI ISL 563551|B.1.5|Australia|2020-04-02	Oceania|hCoV-19/Australia/VIC1399/2020|EPI ISL 456432|B.1.370|Australia|2020-04-15	0.0001706352	Oceania
Oceania|hCoV-19/Australia/SAP015/2020|EPI ISL 467990|B.1|Australia|2020-04-02	Oceania|hCoV-19/Australia/VIC1399/2020|EPI ISL 456432|B.1.370|Australia|2020-04-15	0.0001718050	Oceania
Oceania|hCoV-19/Australia/VIC1024/2020|EPI ISL 430531|B.1|Australia|2020-04-02	Oceania|hCoV-19/Australia/VIC1399/2020|EPI ISL 456432|B.1.370|Australia|2020-04-15	0.0001032062	Oceania
Oceania|hCoV-19/Australia/VIC814/2020|EPI ISL 427087|B.1.1|Australia|2020-04-02	Oceania|hCoV-19/Australia/VIC1399/2020|EPI ISL 456432|B.1.370|Australia|2020-04-15	0.0004140408	Oceania
Oceania|hCoV-19/Australia/VIC1234/2020|EPI ISL 430511|B.1.1|Australia|2020-04-02	Oceania|hCoV-19/Australia/VIC1399/2020|EPI ISL 456432|B.1.370|Australia|2020-04-15	0.0003441366	Oceania
Oceania|hCoV-19/Australia/VIC1231/2020|EPI ISL 561957|B.1|Australia|2020-04-02	Oceania|hCoV-19/Australia/VIC1399/2020|EPI ISL 456432|B.1.370|Australia|2020-04-15	0.0001032350	Oceania
Oceania|hCoV-19/Australia/ACT0073/2020|EPI ISL 498533|B.1.1|Australia|2020-04-02	Oceania|hCoV-19/Australia/VIC1399/2020|EPI ISL 456432|B.1.370|Australia|2020-04-15	0.0002776961	Oceania
Oceania|hCoV-19/Australia/TAS105/2020|EPI ISL 522571|B.1|Australia|2020-04-02	Oceania|hCoV-19/Australia/VIC1399/2020|EPI ISL 456432|B.1.370|Australia|2020-04-15	0.0001026700	Oceania
Oceania|hCoV-19/Australia/TAS173/2020|EPI ISL 522626|B.1.5|Australia|2020-04-02	Oceania|hCoV-19/Australia/VIC1399/2020|EPI ISL 456432|B.1.370|Australia|2020-04-15	0.0002427670	Oceania
Oceania|hCoV-19/Australia/VIC1881/2020|EPI ISL 480571|B.1.1|Australia|2020-04-02	Oceania|hCoV-19/Australia/VIC1399/2020|EPI ISL 456432|B.1.370|Australia|2020-04-15	0.0003125277	Oceania
Oceania|hCoV-19/Australia/VIC815/2020|EPI ISL 427088|B.1|Australia|2020-04-02	Oceania|hCoV-19/Australia/VIC1399/2020|EPI ISL 456432|B.1.370|Australia|2020-04-15	0.0003152675	Oceania
Oceania|hCoV-19/Australia/VIC813/2020|EPI ISL 427086|B.4|Australia|2020-04-02	Oceania|hCoV-19/Australia/VIC1399/2020|EPI ISL 456432|B.1.370|Australia|2020-04-15	0.0005632730	Oceania
Oceania|hCoV-19/Australia/VIC1046/2020|EPI ISL 430550|B.1|Australia|2020-04-03	Oceania|hCoV-19/Australia/VIC1399/2020|EPI ISL 456432|B.1.370|Australia|2020-04-15	0.0001364633	Oceania
Oceania|hCoV-19/Australia/VIC820/2020|EPI ISL 427092|B.1|Australia|2020-04-03	Oceania|hCoV-19/Australia/VIC1399/2020|EPI ISL 456432|B.1.370|Australia|2020-04-15	0.0002046941	Oceania
Oceania|hCoV-19/Australia/VIC828/2020|EPI ISL 427096|B.1.1|Australia|2020-04-03	Oceania|hCoV-19/Australia/VIC1399/2020|EPI ISL 456432|B.1.370|Australia|2020-04-15	0.0004436567	Oceania
Oceania|hCoV-19/New Zealand/20VR2096/2020|EPI ISL 548124|B.40|New Zealand|2020-04-03	Oceania|hCoV-19/Australia/VIC1399/2020|EPI ISL 456432|B.1.370|Australia|2020-04-15	0.0005119566	Oceania
Oceania|hCoV-19/Australia/SAP226/2020|EPI ISL 468024|B.1.1.1|Australia|2020-04-03	Oceania|hCoV-19/Australia/VIC1399/2020|EPI ISL 456432|B.1.370|Australia|2020-04-15	0.0004436696	Oceania
Oceania|hCoV-19/Australia/VIC1041/2020|EPI ISL 430536|B.1|Australia|2020-04-03	Oceania|hCoV-19/Australia/VIC1399/2020|EPI ISL 456432|B.1.370|Australia|2020-04-15	0.0001364570	Oceania
Oceania|hCoV-19/Australia/VIC824/2020|EPI ISL 427095|B.1|Australia|2020-04-03	Oceania|hCoV-19/Australia/VIC1399/2020|EPI ISL 456432|B.1.370|Australia|2020-04-15	0.0001705748	Oceania
Oceania|hCoV-19/Australia/SAP437/2020|EPI ISL 508128|B.1.1|Australia|2020-04-03	Oceania|hCoV-19/Australia/VIC1399/2020|EPI ISL 456432|B.1.370|Australia|2020-04-15	0.0004095132	Oceania
Oceania|hCoV-19/Australia/QLD967/2020|EPI ISL 530232|B.1|Australia|2020-04-03	Oceania|hCoV-19/Australia/VIC1399/2020|EPI ISL 456432|B.1.370|Australia|2020-04-15	0.0001023406	Oceania
Oceania|hCoV-19/Australia/NSW301/2020|EPI ISL 451565|B.4|Australia|2020-04-03	Oceania|hCoV-19/Australia/VIC1399/2020|EPI ISL 456432|B.1.370|Australia|2020-04-15	0.0005877334	Oceania
Oceania|hCoV-19/Australia/NSW287/2020|EPI ISL 451551|B.1.1|Australia|2020-04-03	Oceania|hCoV-19/Australia/VIC1399/2020|EPI ISL 456432|B.1.370|Australia|2020-04-15	0.0003110765	Oceania
Oceania|hCoV-19/Australia/NSW269/2020|EPI ISL 451534|B.1|Australia|2020-04-03	Oceania|hCoV-19/Australia/VIC1399/2020|EPI ISL 456432|B.1.370|Australia|2020-04-15	0.0001382204	Oceania
Oceania|hCoV-19/Australia/WA13/2020|EPI ISL 470831|B.1|Australia|2020-04-03	Oceania|hCoV-19/Australia/VIC1399/2020|EPI ISL 456432|B.1.370|Australia|2020-04-15	0.0001705983	Oceania
Oceania|hCoV-19/Australia/VIC1039/2020|EPI ISL 430535|B.1.1.8|Australia|2020-04-03	Oceania|hCoV-19/Australia/VIC1399/2020|EPI ISL 456432|B.1.370|Australia|2020-04-15	0.0003753684	Oceania
Oceania|hCoV-19/Australia/VIC821/2020|EPI ISL 427093|B.1.5|Australia|2020-04-03	Oceania|hCoV-19/Australia/VIC1399/2020|EPI ISL 456432|B.1.370|Australia|2020-04-15	0.0001705831	Oceania
Oceania|hCoV-19/Australia/VIC1045/2020|EPI ISL 430546|B.1|Australia|2020-04-03	Oceania|hCoV-19/Australia/VIC1399/2020|EPI ISL 456432|B.1.370|Australia|2020-04-15	0.0001031783	Oceania
Oceania|hCoV-19/Australia/VIC1044/2020|EPI ISL 430540|B.3|Australia|2020-04-03	Oceania|hCoV-19/Australia/VIC1399/2020|EPI ISL 456432|B.1.370|Australia|2020-04-15	0.0004480434	Oceania
Oceania|hCoV-19/Australia/SAP145/2020|EPI ISL 467987|B.1|Australia|2020-04-03	Oceania|hCoV-19/Australia/VIC1399/2020|EPI ISL 456432|B.1.370|Australia|2020-04-15	0.0001386099	Oceania
Oceania|hCoV-19/Australia/VIC1038/2020|EPI ISL 430534|B.1.1|Australia|2020-04-03	Oceania|hCoV-19/Australia/VIC1399/2020|EPI ISL 456432|B.1.370|Australia|2020-04-15	0.0003096640	Oceania
Oceania|hCoV-19/New Zealand/20VR2055/2020|EPI ISL 456350|B.1.1|New Zealand|2020-04-03	Oceania|hCoV-19/Australia/VIC1399/2020|EPI ISL 456432|B.1.370|Australia|2020-04-15	0.0002782664	Oceania
Oceania|hCoV-19/New Zealand/20VR1947/2020|EPI ISL 456318|B.31|New Zealand|2020-04-03	Oceania|hCoV-19/Australia/VIC1399/2020|EPI ISL 456432|B.1.370|Australia|2020-04-15	0.0006611310	Oceania
Oceania|hCoV-19/New Zealand/20VR1927/2020|EPI ISL 456311|B.1|New Zealand|2020-04-03	Oceania|hCoV-19/Australia/VIC1399/2020|EPI ISL 456432|B.1.370|Australia|2020-04-15	0.0001043588	Oceania
Oceania|hCoV-19/New Zealand/20VR1928/2020|EPI ISL 456312|B|New Zealand|2020-04-03	Oceania|hCoV-19/Australia/VIC1399/2020|EPI ISL 456432|B.1.370|Australia|2020-04-15	0.0002434839	Oceania
Oceania|hCoV-19/Australia/VIC818/2020|EPI ISL 427090|B.1.22|Australia|2020-04-03	Oceania|hCoV-19/Australia/VIC1399/2020|EPI ISL 456432|B.1.370|Australia|2020-04-15	0.0004484683	Oceania
Oceania|hCoV-19/Australia/SAP247/2020|EPI ISL 483081|B.1|Australia|2020-04-03	Oceania|hCoV-19/Australia/VIC1399/2020|EPI ISL 456432|B.1.370|Australia|2020-04-15	0.0001745810	Oceania
Oceania|hCoV-19/Australia/VIC816/2020|EPI ISL 427089|B.1.5|Australia|2020-04-03	Oceania|hCoV-19/Australia/VIC1399/2020|EPI ISL 456432|B.1.370|Australia|2020-04-15	0.0003122394	Oceania
Oceania|hCoV-19/New Zealand/20VR1929/2020|EPI ISL 456313|B|New Zealand|2020-04-03	Oceania|hCoV-19/Australia/VIC1399/2020|EPI ISL 456432|B.1.370|Australia|2020-04-15	0.0002147695	Oceania
Oceania|hCoV-19/Australia/VIC837/2020|EPI ISL 427101|B.1.22|Australia|2020-04-04	Oceania|hCoV-19/Australia/VIC1399/2020|EPI ISL 456432|B.1.370|Australia|2020-04-15	0.0003070597	Oceania
Oceania|hCoV-19/Australia/NSW2544/2020|EPI ISL 527045|B.1|Australia|2020-04-04	Oceania|hCoV-19/Australia/VIC1399/2020|EPI ISL 456432|B.1.370|Australia|2020-04-15	0.0001705828	Oceania
Oceania|hCoV-19/Australia/NSW2543/2020|EPI ISL 527044|B.1|Australia|2020-04-04	Oceania|hCoV-19/Australia/VIC1399/2020|EPI ISL 456432|B.1.370|Australia|2020-04-15	0.0002047096	Oceania
Oceania|hCoV-19/Australia/NSW2550/2020|EPI ISL 527051|B.1.98|Australia|2020-04-04	Oceania|hCoV-19/Australia/VIC1399/2020|EPI ISL 456432|B.1.370|Australia|2020-04-15	0.0002729495	Oceania
Oceania|hCoV-19/Australia/VIC848/2020|EPI ISL 427108|B.1|Australia|2020-04-04	Oceania|hCoV-19/Australia/VIC1399/2020|EPI ISL 456432|B.1.370|Australia|2020-04-15	0.0001364634	Oceania
Oceania|hCoV-19/Australia/NSW2548/2020|EPI ISL 527049|B.1.98|Australia|2020-04-04	Oceania|hCoV-19/Australia/VIC1399/2020|EPI ISL 456432|B.1.370|Australia|2020-04-15	0.0004095161	Oceania
Oceania|hCoV-19/Australia/NSW2536/2020|EPI ISL 527039|B.1.98|Australia|2020-04-04	Oceania|hCoV-19/Australia/VIC1399/2020|EPI ISL 456432|B.1.370|Australia|2020-04-15	0.0003412331	Oceania
Oceania|hCoV-19/Australia/NSW2547/2020|EPI ISL 527048|B.1|Australia|2020-04-04	Oceania|hCoV-19/Australia/VIC1399/2020|EPI ISL 456432|B.1.370|Australia|2020-04-15	0.0002729654	Oceania
Oceania|hCoV-19/Australia/VIC843/2020|EPI ISL 427103|B.1.5|Australia|2020-04-04	Oceania|hCoV-19/Australia/VIC1399/2020|EPI ISL 456432|B.1.370|Australia|2020-04-15	0.0001705827	Oceania
Oceania|hCoV-19/Australia/VIC842/2020|EPI ISL 427102|B.1|Australia|2020-04-04	Oceania|hCoV-19/Australia/VIC1399/2020|EPI ISL 456432|B.1.370|Australia|2020-04-15	0.0002388216	Oceania
Oceania|hCoV-19/Australia/NSW2551/2020|EPI ISL 527052|B.1.98|Australia|2020-04-04	Oceania|hCoV-19/Australia/VIC1399/2020|EPI ISL 456432|B.1.370|Australia|2020-04-15	0.0003753818	Oceania
Oceania|hCoV-19/Australia/NSW2545/2020|EPI ISL 527046|B.40|Australia|2020-04-04	Oceania|hCoV-19/Australia/VIC1399/2020|EPI ISL 456432|B.1.370|Australia|2020-04-15	0.0004777938	Oceania
Oceania|hCoV-19/Australia/NSW2549/2020|EPI ISL 527050|B.1.98|Australia|2020-04-04	Oceania|hCoV-19/Australia/VIC1399/2020|EPI ISL 456432|B.1.370|Australia|2020-04-15	0.0004778111	Oceania
Oceania|hCoV-19/Australia/VIC846/2020|EPI ISL 427106|B.4|Australia|2020-04-04	Oceania|hCoV-19/Australia/VIC1399/2020|EPI ISL 456432|B.1.370|Australia|2020-04-15	0.0006143864	Oceania
Oceania|hCoV-19/Australia/VIC845/2020|EPI ISL 427105|B.1.22|Australia|2020-04-04	Oceania|hCoV-19/Australia/VIC1399/2020|EPI ISL 456432|B.1.370|Australia|2020-04-15	0.0003412013	Oceania
Oceania|hCoV-19/Australia/NSW2542/2020|EPI ISL 527043|B.1|Australia|2020-04-04	Oceania|hCoV-19/Australia/VIC1399/2020|EPI ISL 456432|B.1.370|Australia|2020-04-15	0.0001705877	Oceania
Oceania|hCoV-19/Australia/VIC1062/2020|EPI ISL 430578|B.1.5|Australia|2020-04-04	Oceania|hCoV-19/Australia/VIC1399/2020|EPI ISL 456432|B.1.370|Australia|2020-04-15	0.0002729701	Oceania
Oceania|hCoV-19/Australia/NSW298/2020|EPI ISL 451562|B.1.5|Australia|2020-04-04	Oceania|hCoV-19/Australia/VIC1399/2020|EPI ISL 456432|B.1.370|Australia|2020-04-15	0.0003110526	Oceania
Oceania|hCoV-19/Australia/NSW295/2020|EPI ISL 451559|B.4|Australia|2020-04-04	Oceania|hCoV-19/Australia/VIC1399/2020|EPI ISL 456432|B.1.370|Australia|2020-04-15	0.0004839621	Oceania
Oceania|hCoV-19/Australia/NSW296/2020|EPI ISL 451560|B.1.1|Australia|2020-04-04	Oceania|hCoV-19/Australia/VIC1399/2020|EPI ISL 456432|B.1.370|Australia|2020-04-15	0.0003110765	Oceania
Oceania|hCoV-19/Australia/NSW309/2020|EPI ISL 451573|B.1.5|Australia|2020-04-04	Oceania|hCoV-19/Australia/VIC1399/2020|EPI ISL 456432|B.1.370|Australia|2020-04-15	0.0002073552	Oceania
Oceania|hCoV-19/New Zealand/20VR2063/2020|EPI ISL 456355|B.1.1|New Zealand|2020-04-04	Oceania|hCoV-19/Australia/VIC1399/2020|EPI ISL 456432|B.1.370|Australia|2020-04-15	0.0002729971	Oceania
Oceania|hCoV-19/New Zealand/20VR1936/2020|EPI ISL 456315|B.1|New Zealand|2020-04-04	Oceania|hCoV-19/Australia/VIC1399/2020|EPI ISL 456432|B.1.370|Australia|2020-04-15	0.0001706321	Oceania
Oceania|hCoV-19/Australia/VIC851/2020|EPI ISL 427111|B.1.1|Australia|2020-04-04	Oceania|hCoV-19/Australia/VIC1399/2020|EPI ISL 456432|B.1.370|Australia|2020-04-15	0.0002730807	Oceania
Oceania|hCoV-19/Australia/VIC849/2020|EPI ISL 427109|B.1|Australia|2020-04-04	Oceania|hCoV-19/Australia/VIC1399/2020|EPI ISL 456432|B.1.370|Australia|2020-04-15	0.0001023406	Oceania
Oceania|hCoV-19/Australia/VIC850/2020|EPI ISL 427110|B.1.1|Australia|2020-04-04	Oceania|hCoV-19/Australia/VIC1399/2020|EPI ISL 456432|B.1.370|Australia|2020-04-15	0.0002729780	Oceania
Oceania|hCoV-19/Australia/VIC852/2020|EPI ISL 427112|B.1.1|Australia|2020-04-04	Oceania|hCoV-19/Australia/VIC1399/2020|EPI ISL 456432|B.1.370|Australia|2020-04-15	0.0002730623	Oceania
Oceania|hCoV-19/Australia/VIC829/2020|EPI ISL 427097|B.1.5|Australia|2020-04-04	Oceania|hCoV-19/Australia/VIC1399/2020|EPI ISL 456432|B.1.370|Australia|2020-04-15	0.0002060632	Oceania
Oceania|hCoV-19/Australia/VIC1276/2020|EPI ISL 430685|B.1.1.10|Australia|2020-04-04	Oceania|hCoV-19/Australia/VIC1399/2020|EPI ISL 456432|B.1.370|Australia|2020-04-15	0.0004483209	Oceania
Oceania|hCoV-19/Australia/VIC834/2020|EPI ISL 427099|B.1|Australia|2020-04-04	Oceania|hCoV-19/Australia/VIC1399/2020|EPI ISL 456432|B.1.370|Australia|2020-04-15	0.0002090628	Oceania
Oceania|hCoV-19/Australia/VIC844/2020|EPI ISL 427104|B.1.5|Australia|2020-04-04	Oceania|hCoV-19/Australia/VIC1399/2020|EPI ISL 456432|B.1.370|Australia|2020-04-15	0.0002810785	Oceania
Oceania|hCoV-19/New Zealand/20VR2097/2020|EPI ISL 456376|B.1.370|New Zealand|2020-04-05	Oceania|hCoV-19/Australia/VIC1399/2020|EPI ISL 456432|B.1.370|Australia|2020-04-15	0.0001364572	Oceania
Oceania|hCoV-19/Australia/VIC857/2020|EPI ISL 427116|B.1|Australia|2020-04-05	Oceania|hCoV-19/Australia/VIC1399/2020|EPI ISL 456432|B.1.370|Australia|2020-04-15	0.0001364570	Oceania
Oceania|hCoV-19/Australia/VIC858/2020|EPI ISL 427117|B.1.1|Australia|2020-04-05	Oceania|hCoV-19/Australia/VIC1399/2020|EPI ISL 456432|B.1.370|Australia|2020-04-15	0.0003071068	Oceania
Oceania|hCoV-19/Australia/VIC860/2020|EPI ISL 427118|B.1.1|Australia|2020-04-05	Oceania|hCoV-19/Australia/VIC1399/2020|EPI ISL 456432|B.1.370|Australia|2020-04-15	0.0002729781	Oceania
Oceania|hCoV-19/Australia/VIC876/2020|EPI ISL 427131|B.1.1.33|Australia|2020-04-05	Oceania|hCoV-19/Australia/VIC1399/2020|EPI ISL 456432|B.1.370|Australia|2020-04-15	0.0003071067	Oceania
Oceania|hCoV-19/Australia/SAP441/2020|EPI ISL 508132|B.1.1|Australia|2020-04-05	Oceania|hCoV-19/Australia/VIC1399/2020|EPI ISL 456432|B.1.370|Australia|2020-04-15	0.0003412369	Oceania
Oceania|hCoV-19/Australia/NSW2132/2020|EPI ISL 500625|B.1|Australia|2020-04-05	Oceania|hCoV-19/Australia/VIC1399/2020|EPI ISL 456432|B.1.370|Australia|2020-04-15	0.0003412210	Oceania
Oceania|hCoV-19/Australia/VIC869/2020|EPI ISL 427124|B.3|Australia|2020-04-05	Oceania|hCoV-19/Australia/VIC1399/2020|EPI ISL 456432|B.1.370|Australia|2020-04-15	0.0004095058	Oceania
Oceania|hCoV-19/Australia/VIC863/2020|EPI ISL 427120|B.1|Australia|2020-04-05	Oceania|hCoV-19/Australia/VIC1399/2020|EPI ISL 456432|B.1.370|Australia|2020-04-15	0.0001023406	Oceania
Oceania|hCoV-19/Australia/NSW275/2020|EPI ISL 451539|B.6|Australia|2020-04-05	Oceania|hCoV-19/Australia/VIC1399/2020|EPI ISL 456432|B.1.370|Australia|2020-04-15	0.0005877335	Oceania
Oceania|hCoV-19/Australia/WA99/2020|EPI ISL 512752|B.1.1|Australia|2020-04-05	Oceania|hCoV-19/Australia/VIC1399/2020|EPI ISL 456432|B.1.370|Australia|2020-04-15	0.0004494496	Oceania
Oceania|hCoV-19/Australia/NSW2131/2020|EPI ISL 500624|B.1|Australia|2020-04-05	Oceania|hCoV-19/Australia/VIC1399/2020|EPI ISL 456432|B.1.370|Australia|2020-04-15	0.0002388313	Oceania
Oceania|hCoV-19/New Zealand/20VR2059/2020|EPI ISL 456353|B.1|New Zealand|2020-04-05	Oceania|hCoV-19/Australia/VIC1399/2020|EPI ISL 456432|B.1.370|Australia|2020-04-15	0.0002390133	Oceania
Oceania|hCoV-19/Australia/VIC870/2020|EPI ISL 427125|B.1.5|Australia|2020-04-05	Oceania|hCoV-19/Australia/VIC1399/2020|EPI ISL 456432|B.1.370|Australia|2020-04-15	0.0001705828	Oceania
Oceania|hCoV-19/Australia/VIC1071/2020|EPI ISL 430581|B.1|Australia|2020-04-05	Oceania|hCoV-19/Australia/VIC1399/2020|EPI ISL 456432|B.1.370|Australia|2020-04-15	0.0002047095	Oceania
Oceania|hCoV-19/Australia/VIC873/2020|EPI ISL 427128|B.1|Australia|2020-04-05	Oceania|hCoV-19/Australia/VIC1399/2020|EPI ISL 456432|B.1.370|Australia|2020-04-15	0.0002388373	Oceania
Oceania|hCoV-19/Australia/WA83/2020|EPI ISL 512736|B.1.1|Australia|2020-04-05	Oceania|hCoV-19/Australia/VIC1399/2020|EPI ISL 456432|B.1.370|Australia|2020-04-15	0.0004241193	Oceania
Oceania|hCoV-19/Australia/VIC872/2020|EPI ISL 427127|B.52|Australia|2020-04-05	Oceania|hCoV-19/Australia/VIC1399/2020|EPI ISL 456432|B.1.370|Australia|2020-04-15	0.0005892955	Oceania
Oceania|hCoV-19/New Zealand/20VR2098/2020|EPI ISL 548125|B.1.1|New Zealand|2020-04-05	Oceania|hCoV-19/Australia/VIC1399/2020|EPI ISL 456432|B.1.370|Australia|2020-04-15	0.0002831888	Oceania
Oceania|hCoV-19/New Zealand/20VR2092/2020|EPI ISL 456373|B.1|New Zealand|2020-04-05	Oceania|hCoV-19/Australia/VIC1399/2020|EPI ISL 456432|B.1.370|Australia|2020-04-15	0.0001765660	Oceania
Oceania|hCoV-19/Australia/SAP027/2020|EPI ISL 468009|B.1|Australia|2020-04-06	Oceania|hCoV-19/Australia/VIC1399/2020|EPI ISL 456432|B.1.370|Australia|2020-04-15	0.0001705729	Oceania
Oceania|hCoV-19/Australia/VIC881/2020|EPI ISL 427135|B.1.1|Australia|2020-04-06	Oceania|hCoV-19/Australia/VIC1399/2020|EPI ISL 456432|B.1.370|Australia|2020-04-15	0.0003412628	Oceania
Oceania|hCoV-19/Australia/VIC883/2020|EPI ISL 427136|B.1.356|Australia|2020-04-06	Oceania|hCoV-19/Australia/VIC1399/2020|EPI ISL 456432|B.1.370|Australia|2020-04-15	0.0002047664	Oceania
Oceania|hCoV-19/Australia/WA15/2020|EPI ISL 470833|B.1|Australia|2020-04-06	Oceania|hCoV-19/Australia/VIC1399/2020|EPI ISL 456432|B.1.370|Australia|2020-04-15	0.0002388397	Oceania
Oceania|hCoV-19/Australia/VIC884/2020|EPI ISL 427137|B.1|Australia|2020-04-06	Oceania|hCoV-19/Australia/VIC1399/2020|EPI ISL 456432|B.1.370|Australia|2020-04-15	0.0001706876	Oceania
Oceania|hCoV-19/Australia/VIC1080/2020|EPI ISL 430579|B.1|Australia|2020-04-06	Oceania|hCoV-19/Australia/VIC1399/2020|EPI ISL 456432|B.1.370|Australia|2020-04-15	0.0002047059	Oceania
Oceania|hCoV-19/Australia/NSW2577/2020|EPI ISL 527062|B.1|Australia|2020-04-06	Oceania|hCoV-19/Australia/VIC1399/2020|EPI ISL 456432|B.1.370|Australia|2020-04-15	0.0002729654	Oceania
Oceania|hCoV-19/Australia/NSW544/2020|EPI ISL 455083|B.1.5|Australia|2020-04-06	Oceania|hCoV-19/Australia/VIC1399/2020|EPI ISL 456432|B.1.370|Australia|2020-04-15	0.0002764985	Oceania
Oceania|hCoV-19/Australia/NSW381/2020|EPI ISL 451641|B.1.5|Australia|2020-04-06	Oceania|hCoV-19/Australia/VIC1399/2020|EPI ISL 456432|B.1.370|Australia|2020-04-15	0.0001727873	Oceania
Oceania|hCoV-19/Australia/NSW321/2020|EPI ISL 451583|B.1|Australia|2020-04-06	Oceania|hCoV-19/Australia/VIC1399/2020|EPI ISL 456432|B.1.370|Australia|2020-04-15	0.0001727873	Oceania
Oceania|hCoV-19/Australia/VIC887/2020|EPI ISL 427140|B.31|Australia|2020-04-06	Oceania|hCoV-19/Australia/VIC1399/2020|EPI ISL 456432|B.1.370|Australia|2020-04-15	0.0006827331	Oceania
Oceania|hCoV-19/Australia/VIC1089/2020|EPI ISL 430673|B.1.1|Australia|2020-04-06	Oceania|hCoV-19/Australia/VIC1399/2020|EPI ISL 456432|B.1.370|Australia|2020-04-15	0.0003078780	Oceania
Oceania|hCoV-19/Australia/VIC885/2020|EPI ISL 427138|B.1|Australia|2020-04-06	Oceania|hCoV-19/Australia/VIC1399/2020|EPI ISL 456432|B.1.370|Australia|2020-04-15	0.0001027578	Oceania
Oceania|hCoV-19/Australia/VIC1088/2020|EPI ISL 521864|B.6|Australia|2020-04-06	Oceania|hCoV-19/Australia/VIC1399/2020|EPI ISL 456432|B.1.370|Australia|2020-04-15	0.0004827050	Oceania
Oceania|hCoV-19/New Zealand/20VR2066/2020|EPI ISL 456357|B.31|New Zealand|2020-04-06	Oceania|hCoV-19/Australia/VIC1399/2020|EPI ISL 456432|B.1.370|Australia|2020-04-15	0.0006560415	Oceania
Oceania|hCoV-19/Australia/VIC888/2020|EPI ISL 427141|B.1|Australia|2020-04-06	Oceania|hCoV-19/Australia/VIC1399/2020|EPI ISL 456432|B.1.370|Australia|2020-04-15	0.0001365894	Oceania
Oceania|hCoV-19/Australia/VIC1078/2020|EPI ISL 430564|B.1|Australia|2020-04-06	Oceania|hCoV-19/Australia/VIC1399/2020|EPI ISL 456432|B.1.370|Australia|2020-04-15	0.0001720658	Oceania
Oceania|hCoV-19/Australia/WA44/2020|EPI ISL 470861|B.1|Australia|2020-04-07	Oceania|hCoV-19/Australia/VIC1399/2020|EPI ISL 456432|B.1.370|Australia|2020-04-15	0.0002729708	Oceania
Oceania|hCoV-19/Australia/VIC1112/2020|EPI ISL 430573|B.1|Australia|2020-04-07	Oceania|hCoV-19/Australia/VIC1399/2020|EPI ISL 456432|B.1.370|Australia|2020-04-15	0.0001023406	Oceania
Oceania|hCoV-19/Australia/SAP297/2020|EPI ISL 468025|B.1.5|Australia|2020-04-07	Oceania|hCoV-19/Australia/VIC1399/2020|EPI ISL 456432|B.1.370|Australia|2020-04-15	0.0002729702	Oceania
Oceania|hCoV-19/Australia/NSW383/2020|EPI ISL 451643|B.1.5|Australia|2020-04-07	Oceania|hCoV-19/Australia/VIC1399/2020|EPI ISL 456432|B.1.370|Australia|2020-04-15	0.0003456213	Oceania
Oceania|hCoV-19/Australia/NSW604/2020|EPI ISL 478716|B.1|Australia|2020-04-07	Oceania|hCoV-19/Australia/VIC1399/2020|EPI ISL 456432|B.1.370|Australia|2020-04-15	0.0002419239	Oceania
Oceania|hCoV-19/Australia/ACT0051/2020|EPI ISL 498518|B.1|Australia|2020-04-07	Oceania|hCoV-19/Australia/VIC1399/2020|EPI ISL 456432|B.1.370|Australia|2020-04-15	0.0001705983	Oceania
Oceania|hCoV-19/Australia/VIC1279/2020|EPI ISL 430678|B.1.1|Australia|2020-04-07	Oceania|hCoV-19/Australia/VIC1399/2020|EPI ISL 456432|B.1.370|Australia|2020-04-15	0.0003071069	Oceania
Oceania|hCoV-19/Australia/SAP298/2020|EPI ISL 468007|B.1.5|Australia|2020-04-07	Oceania|hCoV-19/Australia/VIC1399/2020|EPI ISL 456432|B.1.370|Australia|2020-04-15	0.0002734461	Oceania
Oceania|hCoV-19/Australia/VIC1094/2020|EPI ISL 430583|B.1.5|Australia|2020-04-07	Oceania|hCoV-19/Australia/VIC1399/2020|EPI ISL 456432|B.1.370|Australia|2020-04-15	0.0002388410	Oceania
Oceania|hCoV-19/Australia/VIC1110/2020|EPI ISL 430569|B.1.1|Australia|2020-04-07	Oceania|hCoV-19/Australia/VIC1399/2020|EPI ISL 456432|B.1.370|Australia|2020-04-15	0.0003071631	Oceania
Oceania|hCoV-19/Australia/VIC1109/2020|EPI ISL 430618|B.1|Australia|2020-04-07	Oceania|hCoV-19/Australia/VIC1399/2020|EPI ISL 456432|B.1.370|Australia|2020-04-15	0.0002047059	Oceania
Oceania|hCoV-19/Australia/VIC1113/2020|EPI ISL 430575|B.1|Australia|2020-04-07	Oceania|hCoV-19/Australia/VIC1399/2020|EPI ISL 456432|B.1.370|Australia|2020-04-15	0.0002047828	Oceania
Oceania|hCoV-19/Australia/WA43/2020|EPI ISL 470860|B.1|Australia|2020-04-07	Oceania|hCoV-19/Australia/VIC1399/2020|EPI ISL 456432|B.1.370|Australia|2020-04-15	0.0002761634	Oceania
Oceania|hCoV-19/Australia/VIC1106/2020|EPI ISL 430588|B.1.265|Australia|2020-04-07	Oceania|hCoV-19/Australia/VIC1399/2020|EPI ISL 456432|B.1.370|Australia|2020-04-15	0.0001372528	Oceania
Oceania|hCoV-19/Australia/TAS60/2020|EPI ISL 522733|B.1|Australia|2020-04-07	Oceania|hCoV-19/Australia/VIC1399/2020|EPI ISL 456432|B.1.370|Australia|2020-04-15	0.0002047642	Oceania
Oceania|hCoV-19/New Zealand/20VR2046/2020|EPI ISL 456345|B.1.5|New Zealand|2020-04-07	Oceania|hCoV-19/Australia/VIC1399/2020|EPI ISL 456432|B.1.370|Australia|2020-04-15	0.0001754607	Oceania
Oceania|hCoV-19/New Zealand/20VR2072/2020|EPI ISL 456359|B|New Zealand|2020-04-07	Oceania|hCoV-19/Australia/VIC1399/2020|EPI ISL 456432|B.1.370|Australia|2020-04-15	0.0004567743	Oceania
Oceania|hCoV-19/Australia/VIC1111/2020|EPI ISL 430570|B.1|Australia|2020-04-07	Oceania|hCoV-19/Australia/VIC1399/2020|EPI ISL 456432|B.1.370|Australia|2020-04-15	0.0001394976	Oceania
Oceania|hCoV-19/Australia/SAP301/2020|EPI ISL 467986|B.1|Australia|2020-04-07	Oceania|hCoV-19/Australia/VIC1399/2020|EPI ISL 456432|B.1.370|Australia|2020-04-15	0.0006404250	Oceania
Oceania|hCoV-19/Australia/VIC1092/2020|EPI ISL 430582|B.1|Australia|2020-04-07	Oceania|hCoV-19/Australia/VIC1399/2020|EPI ISL 456432|B.1.370|Australia|2020-04-15	0.0002470024	Oceania
Oceania|hCoV-19/Australia/VIC1280/2020|EPI ISL 430709|B.1.1|Australia|2020-04-07	Oceania|hCoV-19/Australia/VIC1399/2020|EPI ISL 456432|B.1.370|Australia|2020-04-15	0.0003112918	Oceania
Oceania|hCoV-19/Australia/WA45/2020|EPI ISL 470862|B.1|Australia|2020-04-08	Oceania|hCoV-19/Australia/VIC1399/2020|EPI ISL 456432|B.1.370|Australia|2020-04-15	0.0003412275	Oceania
Oceania|hCoV-19/Australia/QLD969/2020|EPI ISL 530233|B.1|Australia|2020-04-08	Oceania|hCoV-19/Australia/VIC1399/2020|EPI ISL 456432|B.1.370|Australia|2020-04-15	0.0001023406	Oceania
Oceania|hCoV-19/Australia/WA17/2020|EPI ISL 470835|B.1|Australia|2020-04-08	Oceania|hCoV-19/Australia/VIC1399/2020|EPI ISL 456432|B.1.370|Australia|2020-04-15	0.0002388397	Oceania
Oceania|hCoV-19/Australia/NSW595/2020|EPI ISL 478707|B.1.1|Australia|2020-04-08	Oceania|hCoV-19/Australia/VIC1399/2020|EPI ISL 456432|B.1.370|Australia|2020-04-15	0.0003110765	Oceania
Oceania|hCoV-19/Australia/NSW603/2020|EPI ISL 478715|B.1|Australia|2020-04-08	Oceania|hCoV-19/Australia/VIC1399/2020|EPI ISL 456432|B.1.370|Australia|2020-04-15	0.0002419239	Oceania
Oceania|hCoV-19/Australia/NSW302/2020|EPI ISL 451566|B.1.5|Australia|2020-04-08	Oceania|hCoV-19/Australia/VIC1399/2020|EPI ISL 456432|B.1.370|Australia|2020-04-15	0.0002073589	Oceania
Oceania|hCoV-19/Australia/NSW294/2020|EPI ISL 451558|B.1.1.33|Australia|2020-04-08	Oceania|hCoV-19/Australia/VIC1399/2020|EPI ISL 456432|B.1.370|Australia|2020-04-15	0.0003110764	Oceania
Oceania|hCoV-19/Australia/NSW352/2020|EPI ISL 451613|B.1.5|Australia|2020-04-08	Oceania|hCoV-19/Australia/VIC1399/2020|EPI ISL 456432|B.1.370|Australia|2020-04-15	0.0001727873	Oceania
Oceania|hCoV-19/Australia/WA60/2020|EPI ISL 512713|B.1|Australia|2020-04-08	Oceania|hCoV-19/Australia/VIC1399/2020|EPI ISL 456432|B.1.370|Australia|2020-04-15	0.0001727961	Oceania
Oceania|hCoV-19/Australia/WA104/2020|EPI ISL 512757|B.1|Australia|2020-04-08	Oceania|hCoV-19/Australia/VIC1399/2020|EPI ISL 456432|B.1.370|Australia|2020-04-15	0.0002419363	Oceania
Oceania|hCoV-19/Australia/WA61/2020|EPI ISL 512714|B.1|Australia|2020-04-08	Oceania|hCoV-19/Australia/VIC1399/2020|EPI ISL 456432|B.1.370|Australia|2020-04-15	0.0002419434	Oceania
Oceania|hCoV-19/Australia/VIC1135/2020|EPI ISL 430601|B.1.370|Australia|2020-04-08	Oceania|hCoV-19/Australia/VIC1399/2020|EPI ISL 456432|B.1.370|Australia|2020-04-15	0.0001364682	Oceania
Oceania|hCoV-19/Australia/VIC1281/2020|EPI ISL 430676|B.1.1|Australia|2020-04-08	Oceania|hCoV-19/Australia/VIC1399/2020|EPI ISL 456432|B.1.370|Australia|2020-04-15	0.0003071068	Oceania
Oceania|hCoV-19/Australia/VIC1119/2020|EPI ISL 430567|B.1|Australia|2020-04-08	Oceania|hCoV-19/Australia/VIC1399/2020|EPI ISL 456432|B.1.370|Australia|2020-04-15	0.0002388216	Oceania
Oceania|hCoV-19/Australia/VIC899/2020|EPI ISL 427149|B.52|Australia|2020-04-08	Oceania|hCoV-19/Australia/VIC1399/2020|EPI ISL 456432|B.1.370|Australia|2020-04-15	0.0005802475	Oceania
Oceania|hCoV-19/Australia/VIC-CBA5/2020|EPI ISL 430065|B.1.1.71|Australia|2020-04-08	Oceania|hCoV-19/Australia/VIC1399/2020|EPI ISL 456432|B.1.370|Australia|2020-04-15	0.0003770153	Oceania
Oceania|hCoV-19/Australia/VIC1139/2020|EPI ISL 430610|B.1|Australia|2020-04-08	Oceania|hCoV-19/Australia/VIC1399/2020|EPI ISL 456432|B.1.370|Australia|2020-04-15	0.0002388216	Oceania
Oceania|hCoV-19/Australia/VIC1134/2020|EPI ISL 430600|B.1|Australia|2020-04-08	Oceania|hCoV-19/Australia/VIC1399/2020|EPI ISL 456432|B.1.370|Australia|2020-04-15	0.0001364570	Oceania
Oceania|hCoV-19/Australia/VIC1143/2020|EPI ISL 430614|B.1.1|Australia|2020-04-08	Oceania|hCoV-19/Australia/VIC1399/2020|EPI ISL 456432|B.1.370|Australia|2020-04-15	0.0003071158	Oceania
Oceania|hCoV-19/Australia/VIC1137/2020|EPI ISL 430607|B.1|Australia|2020-04-08	Oceania|hCoV-19/Australia/VIC1399/2020|EPI ISL 456432|B.1.370|Australia|2020-04-15	0.0001023546	Oceania
Oceania|hCoV-19/Australia/VIC1138/2020|EPI ISL 430609|B.1.1|Australia|2020-04-08	Oceania|hCoV-19/Australia/VIC1399/2020|EPI ISL 456432|B.1.370|Australia|2020-04-15	0.0002729876	Oceania
Oceania|hCoV-19/Australia/VIC-CBA6/2020|EPI ISL 430066|B.1|Australia|2020-04-08	Oceania|hCoV-19/Australia/VIC1399/2020|EPI ISL 456432|B.1.370|Australia|2020-04-15	0.0003118909	Oceania
Oceania|hCoV-19/Australia/VIC1136/2020|EPI ISL 430606|B|Australia|2020-04-08	Oceania|hCoV-19/Australia/VIC1399/2020|EPI ISL 456432|B.1.370|Australia|2020-04-15	0.0005189427	Oceania
Oceania|hCoV-19/New Zealand/20VR2074/2020|EPI ISL 456361|B.1.1|New Zealand|2020-04-08	Oceania|hCoV-19/Australia/VIC1399/2020|EPI ISL 456432|B.1.370|Australia|2020-04-15	0.0002097323	Oceania
Oceania|hCoV-19/Australia/VIC1140/2020|EPI ISL 430611|B.1|Australia|2020-04-08	Oceania|hCoV-19/Australia/VIC1399/2020|EPI ISL 456432|B.1.370|Australia|2020-04-15	0.0002432167	Oceania
Oceania|hCoV-19/Australia/VIC1363/2020|EPI ISL 561517|B.1.1|Australia|2020-04-08	Oceania|hCoV-19/Australia/VIC1399/2020|EPI ISL 456432|B.1.370|Australia|2020-04-15	0.0003484904	Oceania
Oceania|hCoV-19/Australia/VIC1127/2020|EPI ISL 430608|B.1.1|Australia|2020-04-08	Oceania|hCoV-19/Australia/VIC1399/2020|EPI ISL 456432|B.1.370|Australia|2020-04-15	0.0002813682	Oceania
Oceania|hCoV-19/Australia/VIC1132/2020|EPI ISL 430593|B.1|Australia|2020-04-08	Oceania|hCoV-19/Australia/VIC1399/2020|EPI ISL 456432|B.1.370|Australia|2020-04-15	0.0002047078	Oceania
Oceania|hCoV-19/Australia/QLD966/2020|EPI ISL 530234|B.1|Australia|2020-04-09	Oceania|hCoV-19/Australia/VIC1399/2020|EPI ISL 456432|B.1.370|Australia|2020-04-15	0.0001705908	Oceania
Oceania|hCoV-19/Australia/VIC1159/2020|EPI ISL 430604|B.1.370|Australia|2020-04-09	Oceania|hCoV-19/Australia/VIC1399/2020|EPI ISL 456432|B.1.370|Australia|2020-04-15	0.0000341111	Oceania
Oceania|hCoV-19/Australia/NSW2437/2020|EPI ISL 527017|B.1.1.33|Australia|2020-04-09	Oceania|hCoV-19/Australia/VIC1399/2020|EPI ISL 456432|B.1.370|Australia|2020-04-15	0.0003412367	Oceania
Oceania|hCoV-19/Australia/NSW2534/2020|EPI ISL 527038|B.1.98|Australia|2020-04-09	Oceania|hCoV-19/Australia/VIC1399/2020|EPI ISL 456432|B.1.370|Australia|2020-04-15	0.0004095161	Oceania
Oceania|hCoV-19/Australia/NSW673/2020|EPI ISL 513316|B.1.1.33|Australia|2020-04-09	Oceania|hCoV-19/Australia/VIC1399/2020|EPI ISL 456432|B.1.370|Australia|2020-04-15	0.0003456477	Oceania
Oceania|hCoV-19/Australia/NSW602/2020|EPI ISL 478714|B.1|Australia|2020-04-09	Oceania|hCoV-19/Australia/VIC1399/2020|EPI ISL 456432|B.1.370|Australia|2020-04-15	0.0002419239	Oceania
Oceania|hCoV-19/Australia/VIC1161/2020|EPI ISL 430615|B.1|Australia|2020-04-09	Oceania|hCoV-19/Australia/VIC1399/2020|EPI ISL 456432|B.1.370|Australia|2020-04-15	0.0001705750	Oceania
Oceania|hCoV-19/Australia/VIC1284/2020|EPI ISL 430701|B.1.5|Australia|2020-04-09	Oceania|hCoV-19/Australia/VIC1399/2020|EPI ISL 456432|B.1.370|Australia|2020-04-15	0.0002047036	Oceania
Oceania|hCoV-19/Australia/VIC1158/2020|EPI ISL 430602|B.1.1|Australia|2020-04-09	Oceania|hCoV-19/Australia/VIC1399/2020|EPI ISL 456432|B.1.370|Australia|2020-04-15	0.0003071070	Oceania
Oceania|hCoV-19/Australia/VIC1160/2020|EPI ISL 430605|B.1.370|Australia|2020-04-09	Oceania|hCoV-19/Australia/VIC1399/2020|EPI ISL 456432|B.1.370|Australia|2020-04-15	0.0000341123	Oceania
Oceania|hCoV-19/Australia/VIC1162/2020|EPI ISL 430616|B.1|Australia|2020-04-09	Oceania|hCoV-19/Australia/VIC1399/2020|EPI ISL 456432|B.1.370|Australia|2020-04-15	0.0001023546	Oceania
Oceania|hCoV-19/Australia/VIC1355/2020|EPI ISL 430638|B.1.1|Australia|2020-04-09	Oceania|hCoV-19/Australia/VIC1399/2020|EPI ISL 456432|B.1.370|Australia|2020-04-15	0.0002730620	Oceania
Oceania|hCoV-19/Australia/VIC1248/2020|EPI ISL 436114|B.1.5|Australia|2020-04-09	Oceania|hCoV-19/Australia/VIC1399/2020|EPI ISL 456432|B.1.370|Australia|2020-04-15	0.0002047665	Oceania
Oceania|hCoV-19/Australia/SAP095/2020|EPI ISL 451129|B.1|Australia|2020-04-09	Oceania|hCoV-19/Australia/VIC1399/2020|EPI ISL 456432|B.1.370|Australia|2020-04-15	0.0003781038	Oceania
Oceania|hCoV-19/Australia/VIC1247/2020|EPI ISL 436113|B.1.1|Australia|2020-04-09	Oceania|hCoV-19/Australia/VIC1399/2020|EPI ISL 456432|B.1.370|Australia|2020-04-15	0.0002736315	Oceania
Oceania|hCoV-19/Australia/VIC1164/2020|EPI ISL 430624|B.1.22|Australia|2020-04-09	Oceania|hCoV-19/Australia/VIC1399/2020|EPI ISL 456432|B.1.370|Australia|2020-04-15	0.0002754361	Oceania
Oceania|hCoV-19/New Zealand/20VR2048/2020|EPI ISL 456346|B.1|New Zealand|2020-04-09	Oceania|hCoV-19/Australia/VIC1399/2020|EPI ISL 456432|B.1.370|Australia|2020-04-15	0.0002459693	Oceania
Oceania|hCoV-19/Australia/VIC1285/2020|EPI ISL 430702|B.1.5|Australia|2020-04-09	Oceania|hCoV-19/Australia/VIC1399/2020|EPI ISL 456432|B.1.370|Australia|2020-04-15	0.0002110166	Oceania
Oceania|hCoV-19/Australia/VIC1178/2020|EPI ISL 430674|B.1.1|Australia|2020-04-10	Oceania|hCoV-19/Australia/VIC1399/2020|EPI ISL 456432|B.1.370|Australia|2020-04-15	0.0003413158	Oceania
Oceania|hCoV-19/Australia/VIC1313/2020|EPI ISL 430714|B.1.5|Australia|2020-04-10	Oceania|hCoV-19/Australia/VIC1399/2020|EPI ISL 456432|B.1.370|Australia|2020-04-15	0.0002048014	Oceania
Oceania|hCoV-19/Australia/VIC1300/2020|EPI ISL 430677|B.1.1|Australia|2020-04-10	Oceania|hCoV-19/Australia/VIC1399/2020|EPI ISL 456432|B.1.370|Australia|2020-04-15	0.0003071175	Oceania
Oceania|hCoV-19/Australia/VIC1303/2020|EPI ISL 430694|B.1.1|Australia|2020-04-10	Oceania|hCoV-19/Australia/VIC1399/2020|EPI ISL 456432|B.1.370|Australia|2020-04-15	0.0003426018	Oceania
Oceania|hCoV-19/Australia/VIC1174/2020|EPI ISL 430623|B.1.370|Australia|2020-04-10	Oceania|hCoV-19/Australia/VIC1399/2020|EPI ISL 456432|B.1.370|Australia|2020-04-15	0.0000342478	Oceania
Oceania|hCoV-19/Australia/VIC1312/2020|EPI ISL 562136|B.1.5|Australia|2020-04-10	Oceania|hCoV-19/Australia/VIC1399/2020|EPI ISL 456432|B.1.370|Australia|2020-04-15	0.0002051589	Oceania
Oceania|hCoV-19/Australia/VIC1176/2020|EPI ISL 430630|B.1.5|Australia|2020-04-10	Oceania|hCoV-19/Australia/VIC1399/2020|EPI ISL 456432|B.1.370|Australia|2020-04-15	0.0001720621	Oceania
Oceania|hCoV-19/Australia/VIC1250/2020|EPI ISL 436115|B.1.1|Australia|2020-04-10	Oceania|hCoV-19/Australia/VIC1399/2020|EPI ISL 456432|B.1.370|Australia|2020-04-15	0.0003423911	Oceania
Oceania|hCoV-19/Australia/VIC1175/2020|EPI ISL 430625|B.1.22|Australia|2020-04-10	Oceania|hCoV-19/Australia/VIC1399/2020|EPI ISL 456432|B.1.370|Australia|2020-04-15	0.0002760635	Oceania
Oceania|hCoV-19/Australia/VIC1316/2020|EPI ISL 430690|B.1.370|Australia|2020-04-11	Oceania|hCoV-19/Australia/VIC1399/2020|EPI ISL 456432|B.1.370|Australia|2020-04-15	0.0000000000	Oceania
Oceania|hCoV-19/Australia/QLD961/2020|EPI ISL 530236|B.1.1|Australia|2020-04-11	Oceania|hCoV-19/Australia/VIC1399/2020|EPI ISL 456432|B.1.370|Australia|2020-04-15	0.0002729781	Oceania
Oceania|hCoV-19/Australia/NSW2570/2020|EPI ISL 527057|B.1|Australia|2020-04-11	Oceania|hCoV-19/Australia/VIC1399/2020|EPI ISL 456432|B.1.370|Australia|2020-04-15	0.0001705827	Oceania
Oceania|hCoV-19/Australia/QLD971/2020|EPI ISL 530235|B.1|Australia|2020-04-11	Oceania|hCoV-19/Australia/VIC1399/2020|EPI ISL 456432|B.1.370|Australia|2020-04-15	0.0002047036	Oceania
Oceania|hCoV-19/Australia/NSW494/2020|EPI ISL 455034|B.1.5|Australia|2020-04-11	Oceania|hCoV-19/Australia/VIC1399/2020|EPI ISL 456432|B.1.370|Australia|2020-04-15	0.0002073491	Oceania
Oceania|hCoV-19/Australia/NSW332/2020|EPI ISL 451594|B.1.1.33|Australia|2020-04-11	Oceania|hCoV-19/Australia/VIC1399/2020|EPI ISL 456432|B.1.370|Australia|2020-04-15	0.0003110764	Oceania
Oceania|hCoV-19/Australia/VIC1256/2020|EPI ISL 436120|B.1.370|Australia|2020-04-11	Oceania|hCoV-19/Australia/VIC1399/2020|EPI ISL 456432|B.1.370|Australia|2020-04-15	0.0000000000	Oceania
Oceania|hCoV-19/Australia/VIC1317/2020|EPI ISL 430691|B.1.1|Australia|2020-04-11	Oceania|hCoV-19/Australia/VIC1399/2020|EPI ISL 456432|B.1.370|Australia|2020-04-15	0.0002744851	Oceania
Oceania|hCoV-19/Australia/VIC1319/2020|EPI ISL 430700|B.1|Australia|2020-04-11	Oceania|hCoV-19/Australia/VIC1399/2020|EPI ISL 456432|B.1.370|Australia|2020-04-15	0.0001023477	Oceania
Oceania|hCoV-19/Australia/VIC1321/2020|EPI ISL 430704|B.4|Australia|2020-04-11	Oceania|hCoV-19/Australia/VIC1399/2020|EPI ISL 456432|B.1.370|Australia|2020-04-15	0.0006486192	Oceania
Oceania|hCoV-19/Australia/VIC1187/2020|EPI ISL 430675|B.1|Australia|2020-04-11	Oceania|hCoV-19/Australia/VIC1399/2020|EPI ISL 456432|B.1.370|Australia|2020-04-15	0.0002063652	Oceania
Oceania|hCoV-19/Australia/VIC1181/2020|EPI ISL 430627|B.1.1|Australia|2020-04-11	Oceania|hCoV-19/Australia/VIC1399/2020|EPI ISL 456432|B.1.370|Australia|2020-04-15	0.0004185028	Oceania
Oceania|hCoV-19/Australia/VIC1260/2020|EPI ISL 436123|B.4|Australia|2020-04-11	Oceania|hCoV-19/Australia/VIC1399/2020|EPI ISL 456432|B.1.370|Australia|2020-04-15	0.0006597412	Oceania
Oceania|hCoV-19/Australia/VIC1183/2020|EPI ISL 430628|B.1.1|Australia|2020-04-11	Oceania|hCoV-19/Australia/VIC1399/2020|EPI ISL 456432|B.1.370|Australia|2020-04-15	0.0004269595	Oceania
Oceania|hCoV-19/Australia/NSW2571/2020|EPI ISL 527058|B.1.98|Australia|2020-04-12	Oceania|hCoV-19/Australia/VIC1399/2020|EPI ISL 456432|B.1.370|Australia|2020-04-15	0.0003753824	Oceania
Oceania|hCoV-19/Australia/VIC1329/2020|EPI ISL 430696|B.1.370|Australia|2020-04-12	Oceania|hCoV-19/Australia/VIC1399/2020|EPI ISL 456432|B.1.370|Australia|2020-04-15	0.0000000000	Oceania
Oceania|hCoV-19/Australia/ACT0059/2020|EPI ISL 498523|B.1|Australia|2020-04-12	Oceania|hCoV-19/Australia/VIC1399/2020|EPI ISL 456432|B.1.370|Australia|2020-04-15	0.0001705981	Oceania
Oceania|hCoV-19/Australia/VIC1267/2020|EPI ISL 436126|B.1.370|Australia|2020-04-12	Oceania|hCoV-19/Australia/VIC1399/2020|EPI ISL 456432|B.1.370|Australia|2020-04-15	0.0000000000	Oceania
Oceania|hCoV-19/Australia/VIC1353/2020|EPI ISL 430716|B.1.1|Australia|2020-04-12	Oceania|hCoV-19/Australia/VIC1399/2020|EPI ISL 456432|B.1.370|Australia|2020-04-15	0.0003073901	Oceania
Oceania|hCoV-19/Australia/NSW2120/2020|EPI ISL 509498|B.1.1|Australia|2020-04-13	Oceania|hCoV-19/Australia/VIC1399/2020|EPI ISL 456432|B.1.370|Australia|2020-04-15	0.0004436774	Oceania
Oceania|hCoV-19/Australia/NSW601/2020|EPI ISL 478713|B.1|Australia|2020-04-13	Oceania|hCoV-19/Australia/VIC1399/2020|EPI ISL 456432|B.1.370|Australia|2020-04-15	0.0002764903	Oceania
Oceania|hCoV-19/Australia/NSW377/2020|EPI ISL 451637|B.1.5|Australia|2020-04-13	Oceania|hCoV-19/Australia/VIC1399/2020|EPI ISL 456432|B.1.370|Australia|2020-04-15	0.0001727873	Oceania
Oceania|hCoV-19/Australia/VIC1336/2020|EPI ISL 430698|B.1.1|Australia|2020-04-13	Oceania|hCoV-19/Australia/VIC1399/2020|EPI ISL 456432|B.1.370|Australia|2020-04-15	0.0003073104	Oceania
Oceania|hCoV-19/Australia/VIC1369/2020|EPI ISL 563808|B.1.370|Australia|2020-04-13	Oceania|hCoV-19/Australia/VIC1399/2020|EPI ISL 456432|B.1.370|Australia|2020-04-15	0.0000000000	Oceania
Oceania|hCoV-19/Australia/VIC1340/2020|EPI ISL 430686|B.1|Australia|2020-04-13	Oceania|hCoV-19/Australia/VIC1399/2020|EPI ISL 456432|B.1.370|Australia|2020-04-15	0.0001706122	Oceania
Oceania|hCoV-19/Australia/VIC1337/2020|EPI ISL 430699|B.1.1|Australia|2020-04-13	Oceania|hCoV-19/Australia/VIC1399/2020|EPI ISL 456432|B.1.370|Australia|2020-04-15	0.0002790624	Oceania
Oceania|hCoV-19/Australia/WA38/2020|EPI ISL 470855|B.1|Australia|2020-04-14	Oceania|hCoV-19/Australia/VIC1399/2020|EPI ISL 456432|B.1.370|Australia|2020-04-15	0.0003412478	Oceania
Oceania|hCoV-19/Australia/NSW367/2020|EPI ISL 451628|B.1|Australia|2020-04-14	Oceania|hCoV-19/Australia/VIC1399/2020|EPI ISL 456432|B.1.370|Australia|2020-04-15	0.0001727873	Oceania
Oceania|hCoV-19/Australia/NSW356/2020|EPI ISL 451617|B.1.5|Australia|2020-04-14	Oceania|hCoV-19/Australia/VIC1399/2020|EPI ISL 456432|B.1.370|Australia|2020-04-15	0.0001727873	Oceania
Oceania|hCoV-19/Australia/NSW610/2020|EPI ISL 490019|B.1.1|Australia|2020-04-14	Oceania|hCoV-19/Australia/VIC1399/2020|EPI ISL 456432|B.1.370|Australia|2020-04-15	0.0004148145	Oceania
Oceania|hCoV-19/Australia/VIC1344/2020|EPI ISL 430697|B.1|Australia|2020-04-14	Oceania|hCoV-19/Australia/VIC1399/2020|EPI ISL 456432|B.1.370|Australia|2020-04-15	0.0001023442	Oceania
Oceania|hCoV-19/Australia/VIC1345/2020|EPI ISL 430708|B.1.370|Australia|2020-04-14	Oceania|hCoV-19/Australia/VIC1399/2020|EPI ISL 456432|B.1.370|Australia|2020-04-15	0.0000682261	Oceania
Oceania|hCoV-19/Australia/VIC1382/2020|EPI ISL 456419|B.1.1.1|Australia|2020-04-14	Oceania|hCoV-19/Australia/VIC1399/2020|EPI ISL 456432|B.1.370|Australia|2020-04-15	0.0005119486	Oceania
Oceania|hCoV-19/Australia/VIC1386/2020|EPI ISL 521871|B.1|Australia|2020-04-14	Oceania|hCoV-19/Australia/VIC1399/2020|EPI ISL 456432|B.1.370|Australia|2020-04-15	0.0002047135	Oceania
Oceania|hCoV-19/Australia/VIC5145/2020|EPI ISL 519947|B.1.255|Australia|2020-04-14	Oceania|hCoV-19/Australia/VIC1399/2020|EPI ISL 456432|B.1.370|Australia|2020-04-15	0.0001714873	Oceania
Oceania|hCoV-19/Australia/VIC1273/2020|EPI ISL 436131|B.1|Australia|2020-04-14	Oceania|hCoV-19/Australia/VIC1399/2020|EPI ISL 456432|B.1.370|Australia|2020-04-15	0.0001023580	Oceania
Oceania|hCoV-19/Australia/VIC1372/2020|EPI ISL 456414|B.1.1|Australia|2020-04-14	Oceania|hCoV-19/Australia/VIC1399/2020|EPI ISL 456432|B.1.370|Australia|2020-04-15	0.0004095608	Oceania
Oceania|hCoV-19/Australia/VIC1373/2020|EPI ISL 456415|B.1.1|Australia|2020-04-14	Oceania|hCoV-19/Australia/VIC1399/2020|EPI ISL 456432|B.1.370|Australia|2020-04-15	0.0003757971	Oceania
Oceania|hCoV-19/Australia/VIC1387/2020|EPI ISL 561935|B.1.1.33|Australia|2020-04-14	Oceania|hCoV-19/Australia/VIC1399/2020|EPI ISL 456432|B.1.370|Australia|2020-04-15	0.0003073172	Oceania
Oceania|hCoV-19/Australia/VIC1274/2020|EPI ISL 436132|B.1.370|Australia|2020-04-14	Oceania|hCoV-19/Australia/VIC1399/2020|EPI ISL 456432|B.1.370|Australia|2020-04-15	0.0000693400	Oceania
Oceania|hCoV-19/New Zealand/20VR2539/2020|EPI ISL 456383|B.1|New Zealand|2020-04-15	Oceania|hCoV-19/Australia/VIC1399/2020|EPI ISL 456432|B.1.370|Australia|2020-04-15	0.0001705801	Oceania
Oceania|hCoV-19/New Zealand/20VR2556/2020|EPI ISL 456386|B.1|New Zealand|2020-04-15	Oceania|hCoV-19/Australia/VIC1399/2020|EPI ISL 456432|B.1.370|Australia|2020-04-15	0.0002729575	Oceania
Oceania|hCoV-19/Australia/QLD1017/2020|EPI ISL 530277|B.1|Australia|2020-04-15	Oceania|hCoV-19/Australia/VIC1399/2020|EPI ISL 456432|B.1.370|Australia|2020-04-15	0.0001364570	Oceania
Oceania|hCoV-19/Australia/QLD964/2020|EPI ISL 530238|B.1.5|Australia|2020-04-15	Oceania|hCoV-19/Australia/VIC1399/2020|EPI ISL 456432|B.1.370|Australia|2020-04-15	0.0003070978	Oceania
Oceania|hCoV-19/New Zealand/20VR2541/2020|EPI ISL 456384|B.1.1|New Zealand|2020-04-15	Oceania|hCoV-19/Australia/VIC1399/2020|EPI ISL 456432|B.1.370|Australia|2020-04-15	0.0002729781	Oceania
Oceania|hCoV-19/New Zealand/20VR2485/2020|EPI ISL 456380|B.1.1|New Zealand|2020-04-15	Oceania|hCoV-19/Australia/VIC1399/2020|EPI ISL 456432|B.1.370|Australia|2020-04-15	0.0002730526	Oceania
Oceania|hCoV-19/New Zealand/20VR2554/2020|EPI ISL 456385|B.1.5|New Zealand|2020-04-15	Oceania|hCoV-19/Australia/VIC1399/2020|EPI ISL 456432|B.1.370|Australia|2020-04-15	0.0002730320	Oceania
Oceania|hCoV-19/New Zealand/20VR2495/2020|EPI ISL 456381|B.1.1|New Zealand|2020-04-15	Oceania|hCoV-19/Australia/VIC1399/2020|EPI ISL 456432|B.1.370|Australia|2020-04-15	0.0003072206	Oceania
Oceania|hCoV-19/Australia/NSW943/2020|EPI ISL 545015|B.1.370|Australia|2020-04-15	Oceania|hCoV-19/Australia/VIC1399/2020|EPI ISL 456432|B.1.370|Australia|2020-04-15	0.0001036600	Oceania
Oceania|hCoV-19/Australia/NSW362/2020|EPI ISL 451623|B.1|Australia|2020-04-15	Oceania|hCoV-19/Australia/VIC1399/2020|EPI ISL 456432|B.1.370|Australia|2020-04-15	0.0002073491	Oceania
Oceania|hCoV-19/New Zealand/20VR2475/2020|EPI ISL 456379|B.1.1.296|New Zealand|2020-04-15	Oceania|hCoV-19/Australia/VIC1399/2020|EPI ISL 456432|B.1.370|Australia|2020-04-15	0.0003754937	Oceania
Oceania|hCoV-19/Australia/VIC1400/2020|EPI ISL 456433|B.1.370|Australia|2020-04-15	Oceania|hCoV-19/Australia/VIC1399/2020|EPI ISL 456432|B.1.370|Australia|2020-04-15	0.0000000000	Oceania
Oceania|hCoV-19/Australia/NSW02/2020|EPI ISL 408976|B|Australia|2020-01-22	Oceania|hCoV-19/Australia/VIC1396/2020|EPI ISL 456430|B.1.1.1|Australia|2020-04-15	0.0004462526	Oceania
Oceania|hCoV-19/Australia/NSW01/2020|EPI ISL 407893|A|Australia|2020-01-24	Oceania|hCoV-19/Australia/VIC1396/2020|EPI ISL 456430|B.1.1.1|Australia|2020-04-15	0.0004456043	Oceania
Oceania|hCoV-19/Australia/NSW04/2020|EPI ISL 417030|A|Australia|2020-01-24	Oceania|hCoV-19/Australia/VIC1396/2020|EPI ISL 456430|B.1.1.1|Australia|2020-04-15	0.0005141800	Oceania
Oceania|hCoV-19/Australia/VIC02/2020|EPI ISL 416410|B|Australia|2020-01-24	Oceania|hCoV-19/Australia/VIC1396/2020|EPI ISL 456430|B.1.1.1|Australia|2020-04-15	0.0004498176	Oceania
Oceania|hCoV-19/Australia/VIC01/2020|EPI ISL 406844|B|Australia|2020-01-25	Oceania|hCoV-19/Australia/VIC1396/2020|EPI ISL 456430|B.1.1.1|Australia|2020-04-15	0.0004801003	Oceania
Oceania|hCoV-19/Australia/NSW03/2020|EPI ISL 408977|B|Australia|2020-01-25	Oceania|hCoV-19/Australia/VIC1396/2020|EPI ISL 456430|B.1.1.1|Australia|2020-04-15	0.0004113375	Oceania
Oceania|hCoV-19/Australia/NSW2153/2020|EPI ISL 509505|B.1.5|Australia|2020-01-25	Oceania|hCoV-19/Australia/VIC1396/2020|EPI ISL 456430|B.1.1.1|Australia|2020-04-15	0.0002742081	Oceania
Oceania|hCoV-19/Australia/QLD01/2020|EPI ISL 407894|A|Australia|2020-01-28	Oceania|hCoV-19/Australia/VIC1396/2020|EPI ISL 456430|B.1.1.1|Australia|2020-04-15	0.0004799052	Oceania
Oceania|hCoV-19/Australia/VPRL014/2020|EPI ISL 455603|B.1|Australia|2020-01-30	Oceania|hCoV-19/Australia/VIC1396/2020|EPI ISL 456430|B.1.1.1|Australia|2020-04-15	0.0004456041	Oceania
Oceania|hCoV-19/Australia/QLD02/2020|EPI ISL 407896|A|Australia|2020-01-30	Oceania|hCoV-19/Australia/VIC1396/2020|EPI ISL 456430|B.1.1.1|Australia|2020-04-15	0.0005484864	Oceania
Oceania|hCoV-19/Australia/SA01/2020|EPI ISL 480778|B.1|Australia|2020-01-30	Oceania|hCoV-19/Australia/VIC1396/2020|EPI ISL 456430|B.1.1.1|Australia|2020-04-15	0.0004462161	Oceania
Oceania|hCoV-19/Australia/SA04/2020|EPI ISL 480781|B.1|Australia|2020-01-30	Oceania|hCoV-19/Australia/VIC1396/2020|EPI ISL 456430|B.1.1.1|Australia|2020-04-15	0.0004483245	Oceania
Oceania|hCoV-19/Australia/VIC13/2020|EPI ISL 419733|B|Australia|2020-01-31	Oceania|hCoV-19/Australia/VIC1396/2020|EPI ISL 456430|B.1.1.1|Australia|2020-04-15	0.0005148833	Oceania
Oceania|hCoV-19/Australia/VIC14/2020|EPI ISL 419734|B|Australia|2020-02-02	Oceania|hCoV-19/Australia/VIC1396/2020|EPI ISL 456430|B.1.1.1|Australia|2020-04-15	0.0004180657	Oceania
Oceania|hCoV-19/Australia/QLD03/2020|EPI ISL 410717|A|Australia|2020-02-05	Oceania|hCoV-19/Australia/VIC1396/2020|EPI ISL 456430|B.1.1.1|Australia|2020-04-15	0.0005141938	Oceania
Oceania|hCoV-19/Australia/QLD04/2020|EPI ISL 410718|A|Australia|2020-02-05	Oceania|hCoV-19/Australia/VIC1396/2020|EPI ISL 456430|B.1.1.1|Australia|2020-04-15	0.0004799052	Oceania
Oceania|hCoV-19/Australia/VIC07/2020|EPI ISL 416415|A|Australia|2020-02-08	Oceania|hCoV-19/Australia/VIC1396/2020|EPI ISL 456430|B.1.1.1|Australia|2020-04-15	0.0005141951	Oceania
Oceania|hCoV-19/Australia/SAP097/2020|EPI ISL 468039|B|Australia|2020-02-22	Oceania|hCoV-19/Australia/VIC1396/2020|EPI ISL 456430|B.1.1.1|Australia|2020-04-15	0.0004113183	Oceania
Oceania|hCoV-19/Australia/WA11/2020|EPI ISL 420456|B|Australia|2020-02-22	Oceania|hCoV-19/Australia/VIC1396/2020|EPI ISL 456430|B.1.1.1|Australia|2020-04-15	0.0004113411	Oceania
Oceania|hCoV-19/Australia/WA34/2020|EPI ISL 470851|B|Australia|2020-02-27	Oceania|hCoV-19/Australia/VIC1396/2020|EPI ISL 456430|B.1.1.1|Australia|2020-04-15	0.0004112988	Oceania
Oceania|hCoV-19/New Zealand/20VR0174/2020|EPI ISL 413490|B.4|New Zealand|2020-02-27	Oceania|hCoV-19/Australia/VIC1396/2020|EPI ISL 456430|B.1.1.1|Australia|2020-04-15	0.0004800016	Oceania
Oceania|hCoV-19/Australia/NSW05/2020|EPI ISL 412975|B.4|Australia|2020-02-28	Oceania|hCoV-19/Australia/VIC1396/2020|EPI ISL 456430|B.1.1.1|Australia|2020-04-15	0.0005142251	Oceania
Oceania|hCoV-19/Australia/QLDID922/2020|EPI ISL 418799|B|Australia|2020-02-28	Oceania|hCoV-19/Australia/VIC1396/2020|EPI ISL 456430|B.1.1.1|Australia|2020-04-15	0.0005141952	Oceania
Oceania|hCoV-19/Australia/NSW09/2020|EPI ISL 413595|B.4|Australia|2020-02-28	Oceania|hCoV-19/Australia/VIC1396/2020|EPI ISL 456430|B.1.1.1|Australia|2020-04-15	0.0005556078	Oceania
Oceania|hCoV-19/Australia/NSW08/2020|EPI ISL 413594|B|Australia|2020-02-28	Oceania|hCoV-19/Australia/VIC1396/2020|EPI ISL 456430|B.1.1.1|Australia|2020-04-15	0.0003819352	Oceania
Oceania|hCoV-19/Australia/NSW10/2020|EPI ISL 413596|B|Australia|2020-02-28	Oceania|hCoV-19/Australia/VIC1396/2020|EPI ISL 456430|B.1.1.1|Australia|2020-04-15	0.0003819484	Oceania
Oceania|hCoV-19/Australia/NSW219/2020|EPI ISL 427643|B|Australia|2020-02-28	Oceania|hCoV-19/Australia/VIC1396/2020|EPI ISL 456430|B.1.1.1|Australia|2020-04-15	0.0003819616	Oceania
Oceania|hCoV-19/Australia/NSW07/2020|EPI ISL 413214|B.4|Australia|2020-02-29	Oceania|hCoV-19/Australia/VIC1396/2020|EPI ISL 456430|B.1.1.1|Australia|2020-04-15	0.0004799209	Oceania
Oceania|hCoV-19/Australia/QLD09/2020|EPI ISL 414414|B.4|Australia|2020-02-29	Oceania|hCoV-19/Australia/VIC1396/2020|EPI ISL 456430|B.1.1.1|Australia|2020-04-15	0.0005142101	Oceania
Oceania|hCoV-19/Australia/NSW06/2020|EPI ISL 413213|B.4|Australia|2020-02-29	Oceania|hCoV-19/Australia/VIC1396/2020|EPI ISL 456430|B.1.1.1|Australia|2020-04-15	0.0005485123	Oceania
Oceania|hCoV-19/New Zealand/20VR0189/2020|EPI ISL 416519|B.1.1|New Zealand|2020-03-02	Oceania|hCoV-19/Australia/VIC1396/2020|EPI ISL 456430|B.1.1.1|Australia|2020-04-15	0.0002399035	Oceania
Oceania|hCoV-19/Australia/VIC04/2020|EPI ISL 416412|B.4|Australia|2020-03-02	Oceania|hCoV-19/Australia/VIC1396/2020|EPI ISL 456430|B.1.1.1|Australia|2020-04-15	0.0006171025	Oceania
Oceania|hCoV-19/Australia/NSW11/2020|EPI ISL 413597|B.4|Australia|2020-03-02	Oceania|hCoV-19/Australia/VIC1396/2020|EPI ISL 456430|B.1.1.1|Australia|2020-04-15	0.0004513890	Oceania
Oceania|hCoV-19/Australia/NSW217/2020|EPI ISL 427644|B.4|Australia|2020-03-02	Oceania|hCoV-19/Australia/VIC1396/2020|EPI ISL 456430|B.1.1.1|Australia|2020-04-15	0.0004514047	Oceania
Oceania|hCoV-19/Australia/SAP098/2020|EPI ISL 483066|B.4|Australia|2020-03-03	Oceania|hCoV-19/Australia/VIC1396/2020|EPI ISL 456430|B.1.1.1|Australia|2020-04-15	0.0005142451	Oceania
Oceania|hCoV-19/Australia/NSW15/2020|EPI ISL 417383|B.4|Australia|2020-03-03	Oceania|hCoV-19/Australia/VIC1396/2020|EPI ISL 456430|B.1.1.1|Australia|2020-04-15	0.0005485025	Oceania
Oceania|hCoV-19/New Zealand/20VR1109/2020|EPI ISL 456190|B.31|New Zealand|2020-03-03	Oceania|hCoV-19/Australia/VIC1396/2020|EPI ISL 456430|B.1.1.1|Australia|2020-04-15	0.0006857509	Oceania
Oceania|hCoV-19/Australia/NSW14/2020|EPI ISL 413600|B.4|Australia|2020-03-03	Oceania|hCoV-19/Australia/VIC1396/2020|EPI ISL 456430|B.1.1.1|Australia|2020-04-15	0.0004513941	Oceania
Oceania|hCoV-19/Australia/NSW22/2020|EPI ISL 427649|B.4|Australia|2020-03-03	Oceania|hCoV-19/Australia/VIC1396/2020|EPI ISL 456430|B.1.1.1|Australia|2020-04-15	0.0004861530	Oceania
Oceania|hCoV-19/Australia/VPRL004/2020|EPI ISL 455596|B.4|Australia|2020-03-03	Oceania|hCoV-19/Australia/VIC1396/2020|EPI ISL 456430|B.1.1.1|Australia|2020-04-15	0.0005142804	Oceania
Oceania|hCoV-19/Australia/SAP217/2020|EPI ISL 483073|B|Australia|2020-03-03	Oceania|hCoV-19/Australia/VIC1396/2020|EPI ISL 456430|B.1.1.1|Australia|2020-04-15	0.0004851937	Oceania
Oceania|hCoV-19/Australia/SAP099/2020|EPI ISL 468038|B.4|Australia|2020-03-04	Oceania|hCoV-19/Australia/VIC1396/2020|EPI ISL 456430|B.1.1.1|Australia|2020-04-15	0.0005485640	Oceania
Oceania|hCoV-19/Australia/NSW21/2020|EPI ISL 417386|B.4|Australia|2020-03-04	Oceania|hCoV-19/Australia/VIC1396/2020|EPI ISL 456430|B.1.1.1|Australia|2020-04-15	0.0005142343	Oceania
Oceania|hCoV-19/Australia/WA06/2020|EPI ISL 420534|B.1.98|Australia|2020-03-04	Oceania|hCoV-19/Australia/VIC1396/2020|EPI ISL 456430|B.1.1.1|Australia|2020-04-15	0.0003089476	Oceania
Oceania|hCoV-19/Australia/NSW12/2020|EPI ISL 413598|B.4|Australia|2020-03-04	Oceania|hCoV-19/Australia/VIC1396/2020|EPI ISL 456430|B.1.1.1|Australia|2020-04-15	0.0005556078	Oceania
Oceania|hCoV-19/Australia/NSW23/2020|EPI ISL 427650|B.4|Australia|2020-03-04	Oceania|hCoV-19/Australia/VIC1396/2020|EPI ISL 456430|B.1.1.1|Australia|2020-04-15	0.0004861297	Oceania
Oceania|hCoV-19/Australia/NSW65/2020|EPI ISL 427645|B.4|Australia|2020-03-04	Oceania|hCoV-19/Australia/VIC1396/2020|EPI ISL 456430|B.1.1.1|Australia|2020-04-15	0.0005208644	Oceania
Oceania|hCoV-19/Australia/NSW13/2020|EPI ISL 413599|B.4|Australia|2020-03-04	Oceania|hCoV-19/Australia/VIC1396/2020|EPI ISL 456430|B.1.1.1|Australia|2020-04-15	0.0004861298	Oceania
Oceania|hCoV-19/New Zealand/20VR0195/2020|EPI ISL 534335|B.1.1|New Zealand|2020-03-04	Oceania|hCoV-19/Australia/VIC1396/2020|EPI ISL 456430|B.1.1.1|Australia|2020-04-15	0.0002445722	Oceania
Oceania|hCoV-19/Australia/NSW25/2020|EPI ISL 417388|B.6|Australia|2020-03-05	Oceania|hCoV-19/Australia/VIC1396/2020|EPI ISL 456430|B.1.1.1|Australia|2020-04-15	0.0005484706	Oceania
Oceania|hCoV-19/Australia/NSW18/2020|EPI ISL 417384|B.4|Australia|2020-03-05	Oceania|hCoV-19/Australia/VIC1396/2020|EPI ISL 456430|B.1.1.1|Australia|2020-04-15	0.0005484862	Oceania
Oceania|hCoV-19/Australia/NSW66/2020|EPI ISL 427646|B.4|Australia|2020-03-05	Oceania|hCoV-19/Australia/VIC1396/2020|EPI ISL 456430|B.1.1.1|Australia|2020-04-15	0.0005208644	Oceania
Oceania|hCoV-19/Australia/TAS54/2020|EPI ISL 522729|B.4|Australia|2020-03-05	Oceania|hCoV-19/Australia/VIC1396/2020|EPI ISL 456430|B.1.1.1|Australia|2020-04-15	0.0005176339	Oceania
Oceania|hCoV-19/New Zealand/20VR0206/2020|EPI ISL 416526|B.4|New Zealand|2020-03-05	Oceania|hCoV-19/Australia/VIC1396/2020|EPI ISL 456430|B.1.1.1|Australia|2020-04-15	0.0005242185	Oceania
Oceania|hCoV-19/Australia/NSW24/2020|EPI ISL 417387|B.4|Australia|2020-03-06	Oceania|hCoV-19/Australia/VIC1396/2020|EPI ISL 456430|B.1.1.1|Australia|2020-04-15	0.0005485120	Oceania
Oceania|hCoV-19/Australia/NSW19/2020|EPI ISL 417385|B.4|Australia|2020-03-06	Oceania|hCoV-19/Australia/VIC1396/2020|EPI ISL 456430|B.1.1.1|Australia|2020-04-15	0.0005485021	Oceania
Oceania|hCoV-19/Australia/NSW155/2020|EPI ISL 427647|B.1.1|Australia|2020-03-06	Oceania|hCoV-19/Australia/VIC1396/2020|EPI ISL 456430|B.1.1.1|Australia|2020-04-15	0.0002430187	Oceania
Oceania|hCoV-19/Australia/NSW33/2020|EPI ISL 427654|B.4|Australia|2020-03-06	Oceania|hCoV-19/Australia/VIC1396/2020|EPI ISL 456430|B.1.1.1|Australia|2020-04-15	0.0004861527	Oceania
Oceania|hCoV-19/Australia/VPRL002/2020|EPI ISL 455595|B|Australia|2020-03-06	Oceania|hCoV-19/Australia/VIC1396/2020|EPI ISL 456430|B.1.1.1|Australia|2020-04-15	0.0004456514	Oceania
Oceania|hCoV-19/Australia/VIC06/2020|EPI ISL 416414|B.4|Australia|2020-03-06	Oceania|hCoV-19/Australia/VIC1396/2020|EPI ISL 456430|B.1.1.1|Australia|2020-04-15	0.0005233402	Oceania
Oceania|hCoV-19/Australia/VIC18/2020|EPI ISL 419737|B.40|Australia|2020-03-07	Oceania|hCoV-19/Australia/VIC1396/2020|EPI ISL 456430|B.1.1.1|Australia|2020-04-15	0.0006514712	Oceania
Oceania|hCoV-19/Australia/NSW27/2020|EPI ISL 417390|B.1.1|Australia|2020-03-08	Oceania|hCoV-19/Australia/VIC1396/2020|EPI ISL 456430|B.1.1.1|Australia|2020-04-15	0.0003084604	Oceania
Oceania|hCoV-19/Australia/NSW28/2020|EPI ISL 417391|B.4|Australia|2020-03-08	Oceania|hCoV-19/Australia/VIC1396/2020|EPI ISL 456430|B.1.1.1|Australia|2020-04-15	0.0006171201	Oceania
Oceania|hCoV-19/Australia/NSW35/2020|EPI ISL 417393|B.4|Australia|2020-03-08	Oceania|hCoV-19/Australia/VIC1396/2020|EPI ISL 456430|B.1.1.1|Australia|2020-04-15	0.0005903455	Oceania
Oceania|hCoV-19/Australia/NSW29/2020|EPI ISL 427651|B|Australia|2020-03-08	Oceania|hCoV-19/Australia/VIC1396/2020|EPI ISL 456430|B.1.1.1|Australia|2020-04-15	0.0004166600	Oceania
Oceania|hCoV-19/Australia/NSW153/2020|EPI ISL 427653|B.1.1|Australia|2020-03-08	Oceania|hCoV-19/Australia/VIC1396/2020|EPI ISL 456430|B.1.1.1|Australia|2020-04-15	0.0002430187	Oceania
Oceania|hCoV-19/Australia/NSW375/2020|EPI ISL 451635|B.4|Australia|2020-03-08	Oceania|hCoV-19/Australia/VIC1396/2020|EPI ISL 456430|B.1.1.1|Australia|2020-04-15	0.0005903663	Oceania
Oceania|hCoV-19/Australia/NSW252/2020|EPI ISL 451517|B.4|Australia|2020-03-08	Oceania|hCoV-19/Australia/VIC1396/2020|EPI ISL 456430|B.1.1.1|Australia|2020-04-15	0.0005208644	Oceania
Oceania|hCoV-19/Australia/VIC19/2020|EPI ISL 419738|B.39|Australia|2020-03-08	Oceania|hCoV-19/Australia/VIC1396/2020|EPI ISL 456430|B.1.1.1|Australia|2020-04-15	0.0005885745	Oceania
Oceania|hCoV-19/Australia/NSW26/2020|EPI ISL 417389|B.4|Australia|2020-03-09	Oceania|hCoV-19/Australia/VIC1396/2020|EPI ISL 456430|B.1.1.1|Australia|2020-04-15	0.0006171263	Oceania
Oceania|hCoV-19/Australia/VIC23/2020|EPI ISL 419743|B.40|Australia|2020-03-09	Oceania|hCoV-19/Australia/VIC1396/2020|EPI ISL 456430|B.1.1.1|Australia|2020-04-15	0.0006171204	Oceania
Oceania|hCoV-19/Australia/VIC21/2020|EPI ISL 419740|B.40|Australia|2020-03-09	Oceania|hCoV-19/Australia/VIC1396/2020|EPI ISL 456430|B.1.1.1|Australia|2020-04-15	0.0006514187	Oceania
Oceania|hCoV-19/Australia/VIC22/2020|EPI ISL 419742|B.1|Australia|2020-03-09	Oceania|hCoV-19/Australia/VIC1396/2020|EPI ISL 456430|B.1.1.1|Australia|2020-04-15	0.0003427733	Oceania
Oceania|hCoV-19/Australia/NSW154/2020|EPI ISL 427652|B.1.1|Australia|2020-03-09	Oceania|hCoV-19/Australia/VIC1396/2020|EPI ISL 456430|B.1.1.1|Australia|2020-04-15	0.0002430187	Oceania
Oceania|hCoV-19/Australia/NSW2155/2020|EPI ISL 500633|B.4|Australia|2020-03-09	Oceania|hCoV-19/Australia/VIC1396/2020|EPI ISL 456430|B.1.1.1|Australia|2020-04-15	0.0005142474	Oceania
Oceania|hCoV-19/Australia/NSW2154/2020|EPI ISL 500632|B.1.1|Australia|2020-03-09	Oceania|hCoV-19/Australia/VIC1396/2020|EPI ISL 456430|B.1.1.1|Australia|2020-04-15	0.0002742001	Oceania
Oceania|hCoV-19/Australia/VIC26/2020|EPI ISL 419745|B.3|Australia|2020-03-10	Oceania|hCoV-19/Australia/VIC1396/2020|EPI ISL 456430|B.1.1.1|Australia|2020-04-15	0.0004799195	Oceania
Oceania|hCoV-19/Australia/NSW31/2020|EPI ISL 417392|B.4|Australia|2020-03-10	Oceania|hCoV-19/Australia/VIC1396/2020|EPI ISL 456430|B.1.1.1|Australia|2020-04-15	0.0005485025	Oceania
Oceania|hCoV-19/Australia/VIC30/2020|EPI ISL 419749|B.4|Australia|2020-03-10	Oceania|hCoV-19/Australia/VIC1396/2020|EPI ISL 456430|B.1.1.1|Australia|2020-04-15	0.0004799280	Oceania
Oceania|hCoV-19/Australia/VIC36/2020|EPI ISL 419765|B|Australia|2020-03-10	Oceania|hCoV-19/Australia/VIC1396/2020|EPI ISL 456430|B.1.1.1|Australia|2020-04-15	0.0004799053	Oceania
Oceania|hCoV-19/Australia/VIC31/2020|EPI ISL 419750|B.1|Australia|2020-03-10	Oceania|hCoV-19/Australia/VIC1396/2020|EPI ISL 456430|B.1.1.1|Australia|2020-04-15	0.0002741943	Oceania
Oceania|hCoV-19/Australia/NSW36/2020|EPI ISL 417394|B.40|Australia|2020-03-10	Oceania|hCoV-19/Australia/VIC1396/2020|EPI ISL 456430|B.1.1.1|Australia|2020-04-15	0.0005208711	Oceania
Oceania|hCoV-19/Australia/NSW38/2020|EPI ISL 417396|B.6|Australia|2020-03-10	Oceania|hCoV-19/Australia/VIC1396/2020|EPI ISL 456430|B.1.1.1|Australia|2020-04-15	0.0004861219	Oceania
Oceania|hCoV-19/Australia/NSW41/2020|EPI ISL 417399|B.40|Australia|2020-03-10	Oceania|hCoV-19/Australia/VIC1396/2020|EPI ISL 456430|B.1.1.1|Australia|2020-04-15	0.0004166457	Oceania
Oceania|hCoV-19/Australia/NSW44/2020|EPI ISL 417400|B.6|Australia|2020-03-10	Oceania|hCoV-19/Australia/VIC1396/2020|EPI ISL 456430|B.1.1.1|Australia|2020-04-15	0.0004861075	Oceania
Oceania|hCoV-19/Australia/NSW46/2020|EPI ISL 427658|B.3|Australia|2020-03-10	Oceania|hCoV-19/Australia/VIC1396/2020|EPI ISL 456430|B.1.1.1|Australia|2020-04-15	0.0004515593	Oceania
Oceania|hCoV-19/Australia/NSW51/2020|EPI ISL 427660|B.40|Australia|2020-03-10	Oceania|hCoV-19/Australia/VIC1396/2020|EPI ISL 456430|B.1.1.1|Australia|2020-04-15	0.0004166603	Oceania
Oceania|hCoV-19/Australia/NSW376/2020|EPI ISL 451636|B.4|Australia|2020-03-10	Oceania|hCoV-19/Australia/VIC1396/2020|EPI ISL 456430|B.1.1.1|Australia|2020-04-15	0.0005208798	Oceania
Oceania|hCoV-19/Australia/NSW103/2020|EPI ISL 427657|B.1.5|Australia|2020-03-10	Oceania|hCoV-19/Australia/VIC1396/2020|EPI ISL 456430|B.1.1.1|Australia|2020-04-15	0.0002430187	Oceania
Oceania|hCoV-19/Australia/NSW63/2020|EPI ISL 427664|B|Australia|2020-03-10	Oceania|hCoV-19/Australia/VIC1396/2020|EPI ISL 456430|B.1.1.1|Australia|2020-04-15	0.0004167233	Oceania
Oceania|hCoV-19/Australia/NSW49/2020|EPI ISL 427659|B.6|Australia|2020-03-10	Oceania|hCoV-19/Australia/VIC1396/2020|EPI ISL 456430|B.1.1.1|Australia|2020-04-15	0.0004861387	Oceania
Oceania|hCoV-19/Australia/NSW2159/2020|EPI ISL 500637|B.1.5|Australia|2020-03-10	Oceania|hCoV-19/Australia/VIC1396/2020|EPI ISL 456430|B.1.1.1|Australia|2020-04-15	0.0002399208	Oceania
Oceania|hCoV-19/Australia/VIC29/2020|EPI ISL 419748|B.1.1|Australia|2020-03-10	Oceania|hCoV-19/Australia/VIC1396/2020|EPI ISL 456430|B.1.1.1|Australia|2020-04-15	0.0003084815	Oceania
Oceania|hCoV-19/Australia/NSW2139/2020|EPI ISL 500627|B.4|Australia|2020-03-10	Oceania|hCoV-19/Australia/VIC1396/2020|EPI ISL 456430|B.1.1.1|Australia|2020-04-15	0.0005828563	Oceania
Oceania|hCoV-19/New Zealand/20VR0712/2020|EPI ISL 456163|B.1.1|New Zealand|2020-03-11	Oceania|hCoV-19/Australia/VIC1396/2020|EPI ISL 456430|B.1.1.1|Australia|2020-04-15	0.0002399036	Oceania
Oceania|hCoV-19/Australia/QLDID921/2020|EPI ISL 417033|B.6|Australia|2020-03-11	Oceania|hCoV-19/Australia/VIC1396/2020|EPI ISL 456430|B.1.1.1|Australia|2020-04-15	0.0004798917	Oceania
Oceania|hCoV-19/Australia/VIC44/2020|EPI ISL 419767|B.1|Australia|2020-03-11	Oceania|hCoV-19/Australia/VIC1396/2020|EPI ISL 456430|B.1.1.1|Australia|2020-04-15	0.0002741893	Oceania
Oceania|hCoV-19/Australia/VIC39/2020|EPI ISL 419757|B.1|Australia|2020-03-11	Oceania|hCoV-19/Australia/VIC1396/2020|EPI ISL 456430|B.1.1.1|Australia|2020-04-15	0.0003427773	Oceania
Oceania|hCoV-19/Australia/QLDID920/2020|EPI ISL 417032|B.1.5|Australia|2020-03-11	Oceania|hCoV-19/Australia/VIC1396/2020|EPI ISL 456430|B.1.1.1|Australia|2020-04-15	0.0002399036	Oceania
Oceania|hCoV-19/Australia/VIC45/2020|EPI ISL 419802|B.1.1|Australia|2020-03-11	Oceania|hCoV-19/Australia/VIC1396/2020|EPI ISL 456430|B.1.1.1|Australia|2020-04-15	0.0002399035	Oceania
Oceania|hCoV-19/Australia/NSW40/2020|EPI ISL 417398|B.4|Australia|2020-03-11	Oceania|hCoV-19/Australia/VIC1396/2020|EPI ISL 456430|B.1.1.1|Australia|2020-04-15	0.0005556142	Oceania
Oceania|hCoV-19/Australia/NSW52/2020|EPI ISL 417405|B|Australia|2020-03-11	Oceania|hCoV-19/Australia/VIC1396/2020|EPI ISL 456430|B.1.1.1|Australia|2020-04-15	0.0004166455	Oceania
Oceania|hCoV-19/Australia/NSW39/2020|EPI ISL 417397|B.1.5|Australia|2020-03-11	Oceania|hCoV-19/Australia/VIC1396/2020|EPI ISL 456430|B.1.1.1|Australia|2020-04-15	0.0002430103	Oceania
Oceania|hCoV-19/Australia/NSW102/2020|EPI ISL 427656|B.1.5|Australia|2020-03-11	Oceania|hCoV-19/Australia/VIC1396/2020|EPI ISL 456430|B.1.1.1|Australia|2020-04-15	0.0002430187	Oceania
Oceania|hCoV-19/Australia/NSW34/2020|EPI ISL 427655|B.4|Australia|2020-03-11	Oceania|hCoV-19/Australia/VIC1396/2020|EPI ISL 456430|B.1.1.1|Australia|2020-04-15	0.0005208890	Oceania
Oceania|hCoV-19/Australia/VIC38/2020|EPI ISL 419756|B.1.6|Australia|2020-03-11	Oceania|hCoV-19/Australia/VIC1396/2020|EPI ISL 456430|B.1.1.1|Australia|2020-04-15	0.0003427539	Oceania
Oceania|hCoV-19/Australia/NSW218/2020|EPI ISL 427665|B.3|Australia|2020-03-11	Oceania|hCoV-19/Australia/VIC1396/2020|EPI ISL 456430|B.1.1.1|Australia|2020-04-15	0.0004514338	Oceania
Oceania|hCoV-19/Australia/VIC43/2020|EPI ISL 419763|B.1.1|Australia|2020-03-11	Oceania|hCoV-19/Australia/VIC1396/2020|EPI ISL 456430|B.1.1.1|Australia|2020-04-15	0.0002742232	Oceania
Oceania|hCoV-19/Australia/NSW2156/2020|EPI ISL 500634|B.39|Australia|2020-03-11	Oceania|hCoV-19/Australia/VIC1396/2020|EPI ISL 456430|B.1.1.1|Australia|2020-04-15	0.0005485589	Oceania
Oceania|hCoV-19/Australia/TAS124/2020|EPI ISL 522589|B|Australia|2020-03-11	Oceania|hCoV-19/Australia/VIC1396/2020|EPI ISL 456430|B.1.1.1|Australia|2020-04-15	0.0004869766	Oceania
Oceania|hCoV-19/New Zealand/CoV002/2020|EPI ISL 417212|B.31|New Zealand|2020-03-11	Oceania|hCoV-19/Australia/VIC1396/2020|EPI ISL 456430|B.1.1.1|Australia|2020-04-15	0.0005850933	Oceania
Oceania|hCoV-19/Australia/VIC50/2020|EPI ISL 419766|B.1|Australia|2020-03-12	Oceania|hCoV-19/Australia/VIC1396/2020|EPI ISL 456430|B.1.1.1|Australia|2020-04-15	0.0002741945	Oceania
Oceania|hCoV-19/Australia/VIC55/2020|EPI ISL 419776|B|Australia|2020-03-12	Oceania|hCoV-19/Australia/VIC1396/2020|EPI ISL 456430|B.1.1.1|Australia|2020-04-15	0.0004798914	Oceania
Oceania|hCoV-19/Australia/VIC52/2020|EPI ISL 419768|B.1.1.71|Australia|2020-03-12	Oceania|hCoV-19/Australia/VIC1396/2020|EPI ISL 456430|B.1.1.1|Australia|2020-04-15	0.0003427410	Oceania
Oceania|hCoV-19/Australia/VIC58/2020|EPI ISL 419784|B.4|Australia|2020-03-12	Oceania|hCoV-19/Australia/VIC1396/2020|EPI ISL 456430|B.1.1.1|Australia|2020-04-15	0.0004456171	Oceania
Oceania|hCoV-19/Australia/VIC54/2020|EPI ISL 419770|B.1|Australia|2020-03-12	Oceania|hCoV-19/Australia/VIC1396/2020|EPI ISL 456430|B.1.1.1|Australia|2020-04-15	0.0002741893	Oceania
Oceania|hCoV-19/Australia/VIC47/2020|EPI ISL 419759|B.40|Australia|2020-03-12	Oceania|hCoV-19/Australia/VIC1396/2020|EPI ISL 456430|B.1.1.1|Australia|2020-04-15	0.0006514491	Oceania
Oceania|hCoV-19/Australia/NSW50/2020|EPI ISL 417404|B.1.1|Australia|2020-03-12	Oceania|hCoV-19/Australia/VIC1396/2020|EPI ISL 456430|B.1.1.1|Australia|2020-04-15	0.0002777320	Oceania
Oceania|hCoV-19/Australia/NSW254/2020|EPI ISL 451519|B.4|Australia|2020-03-12	Oceania|hCoV-19/Australia/VIC1396/2020|EPI ISL 456430|B.1.1.1|Australia|2020-04-15	0.0006251072	Oceania
Oceania|hCoV-19/Australia/VIC48/2020|EPI ISL 419762|B.1|Australia|2020-03-12	Oceania|hCoV-19/Australia/VIC1396/2020|EPI ISL 456430|B.1.1.1|Australia|2020-04-15	0.0002742045	Oceania
Oceania|hCoV-19/Australia/NSW2158/2020|EPI ISL 500636|B.1.5|Australia|2020-03-12	Oceania|hCoV-19/Australia/VIC1396/2020|EPI ISL 456430|B.1.1.1|Australia|2020-04-15	0.0002742081	Oceania
Oceania|hCoV-19/Australia/VIC49/2020|EPI ISL 419764|B.1|Australia|2020-03-12	Oceania|hCoV-19/Australia/VIC1396/2020|EPI ISL 456430|B.1.1.1|Australia|2020-04-15	0.0003085807	Oceania
Oceania|hCoV-19/New Zealand/20VR0334/2020|EPI ISL 456157|B.1|New Zealand|2020-03-12	Oceania|hCoV-19/Australia/VIC1396/2020|EPI ISL 456430|B.1.1.1|Australia|2020-04-15	0.0003144926	Oceania
Oceania|hCoV-19/Australia/VIC62/2020|EPI ISL 419774|B.1|Australia|2020-03-13	Oceania|hCoV-19/Australia/VIC1396/2020|EPI ISL 456430|B.1.1.1|Australia|2020-04-15	0.0002741891	Oceania
Oceania|hCoV-19/Australia/NSW2011/2020|EPI ISL 500598|B.4|Australia|2020-03-13	Oceania|hCoV-19/Australia/VIC1396/2020|EPI ISL 456430|B.1.1.1|Australia|2020-04-15	0.0006514566	Oceania
Oceania|hCoV-19/Australia/VIC66/2020|EPI ISL 419780|B.4|Australia|2020-03-13	Oceania|hCoV-19/Australia/VIC1396/2020|EPI ISL 456430|B.1.1.1|Australia|2020-04-15	0.0004456171	Oceania
Oceania|hCoV-19/Australia/VIC70/2020|EPI ISL 419786|B|Australia|2020-03-13	Oceania|hCoV-19/Australia/VIC1396/2020|EPI ISL 456430|B.1.1.1|Australia|2020-04-15	0.0004456040	Oceania
Oceania|hCoV-19/Australia/WA02/2020|EPI ISL 420532|B.1.98|Australia|2020-03-13	Oceania|hCoV-19/Australia/VIC1396/2020|EPI ISL 456430|B.1.1.1|Australia|2020-04-15	0.0002746142	Oceania
Oceania|hCoV-19/Australia/NSW45/2020|EPI ISL 417401|B.6|Australia|2020-03-13	Oceania|hCoV-19/Australia/VIC1396/2020|EPI ISL 456430|B.1.1.1|Australia|2020-04-15	0.0004513759	Oceania
Oceania|hCoV-19/Australia/NSW47/2020|EPI ISL 417402|B.1.5|Australia|2020-03-13	Oceania|hCoV-19/Australia/VIC1396/2020|EPI ISL 456430|B.1.1.1|Australia|2020-04-15	0.0003124736	Oceania
Oceania|hCoV-19/Australia/NSW607/2020|EPI ISL 490017|B.40|Australia|2020-03-13	Oceania|hCoV-19/Australia/VIC1396/2020|EPI ISL 456430|B.1.1.1|Australia|2020-04-15	0.0004166602	Oceania
Oceania|hCoV-19/Australia/NSW592/2020|EPI ISL 478704|B.1.5|Australia|2020-03-13	Oceania|hCoV-19/Australia/VIC1396/2020|EPI ISL 456430|B.1.1.1|Australia|2020-04-15	0.0002430187	Oceania
Oceania|hCoV-19/Australia/NSW2147/2020|EPI ISL 500628|B.1.5|Australia|2020-03-13	Oceania|hCoV-19/Australia/VIC1396/2020|EPI ISL 456430|B.1.1.1|Australia|2020-04-15	0.0003084971	Oceania
Oceania|hCoV-19/Australia/VIC64/2020|EPI ISL 419778|B.1|Australia|2020-03-13	Oceania|hCoV-19/Australia/VIC1396/2020|EPI ISL 456430|B.1.1.1|Australia|2020-04-15	0.0003434791	Oceania
Oceania|hCoV-19/Australia/VIC61/2020|EPI ISL 419773|B|Australia|2020-03-13	Oceania|hCoV-19/Australia/VIC1396/2020|EPI ISL 456430|B.1.1.1|Australia|2020-04-15	0.0004832589	Oceania
Oceania|hCoV-19/Australia/VIC63/2020|EPI ISL 419775|B.1|Australia|2020-03-13	Oceania|hCoV-19/Australia/VIC1396/2020|EPI ISL 456430|B.1.1.1|Australia|2020-04-15	0.0002763480	Oceania
Oceania|hCoV-19/Australia/VIC82/2020|EPI ISL 419794|B.40|Australia|2020-03-14	Oceania|hCoV-19/Australia/VIC1396/2020|EPI ISL 456430|B.1.1.1|Australia|2020-04-15	0.0005141945	Oceania
Oceania|hCoV-19/Australia/VIC83/2020|EPI ISL 419799|B|Australia|2020-03-14	Oceania|hCoV-19/Australia/VIC1396/2020|EPI ISL 456430|B.1.1.1|Australia|2020-04-15	0.0004800889	Oceania
Oceania|hCoV-19/Australia/VIC80/2020|EPI ISL 419792|B.40|Australia|2020-03-14	Oceania|hCoV-19/Australia/VIC1396/2020|EPI ISL 456430|B.1.1.1|Australia|2020-04-15	0.0004799056	Oceania
Oceania|hCoV-19/Australia/NSW2005/2020|EPI ISL 500597|B.1|Australia|2020-03-14	Oceania|hCoV-19/Australia/VIC1396/2020|EPI ISL 456430|B.1.1.1|Australia|2020-04-15	0.0003084840	Oceania
Oceania|hCoV-19/Australia/VIC84/2020|EPI ISL 419803|B.39|Australia|2020-03-14	Oceania|hCoV-19/Australia/VIC1396/2020|EPI ISL 456430|B.1.1.1|Australia|2020-04-15	0.0005485121	Oceania
Oceania|hCoV-19/Australia/VIC78/2020|EPI ISL 419790|B|Australia|2020-03-14	Oceania|hCoV-19/Australia/VIC1396/2020|EPI ISL 456430|B.1.1.1|Australia|2020-04-15	0.0004456708	Oceania
Oceania|hCoV-19/Australia/QLDID923/2020|EPI ISL 418801|B.1|Australia|2020-03-14	Oceania|hCoV-19/Australia/VIC1396/2020|EPI ISL 456430|B.1.1.1|Australia|2020-04-15	0.0002741893	Oceania
Oceania|hCoV-19/Australia/WA03/2020|EPI ISL 420533|B.1|Australia|2020-03-14	Oceania|hCoV-19/Australia/VIC1396/2020|EPI ISL 456430|B.1.1.1|Australia|2020-04-15	0.0002746272	Oceania
Oceania|hCoV-19/Australia/WA01/2020|EPI ISL 420531|B.1.98|Australia|2020-03-14	Oceania|hCoV-19/Australia/VIC1396/2020|EPI ISL 456430|B.1.1.1|Australia|2020-04-15	0.0003089476	Oceania
Oceania|hCoV-19/Australia/NSW54/2020|EPI ISL 417407|B.1.1|Australia|2020-03-14	Oceania|hCoV-19/Australia/VIC1396/2020|EPI ISL 456430|B.1.1.1|Australia|2020-04-15	0.0002430103	Oceania
Oceania|hCoV-19/Australia/NSW48/2020|EPI ISL 417403|B.6|Australia|2020-03-14	Oceania|hCoV-19/Australia/VIC1396/2020|EPI ISL 456430|B.1.1.1|Australia|2020-04-15	0.0004513759	Oceania
Oceania|hCoV-19/Australia/NSW256/2020|EPI ISL 451521|B.4|Australia|2020-03-14	Oceania|hCoV-19/Australia/VIC1396/2020|EPI ISL 456430|B.1.1.1|Australia|2020-04-15	0.0005208644	Oceania
Oceania|hCoV-19/Australia/NSW583/2020|EPI ISL 478695|B.40|Australia|2020-03-14	Oceania|hCoV-19/Australia/VIC1396/2020|EPI ISL 456430|B.1.1.1|Australia|2020-04-15	0.0004166602	Oceania
Oceania|hCoV-19/Australia/NSW582/2020|EPI ISL 478694|B.40|Australia|2020-03-14	Oceania|hCoV-19/Australia/VIC1396/2020|EPI ISL 456430|B.1.1.1|Australia|2020-04-15	0.0004513915	Oceania
Oceania|hCoV-19/Australia/VIC79/2020|EPI ISL 419791|B.40|Australia|2020-03-14	Oceania|hCoV-19/Australia/VIC1396/2020|EPI ISL 456430|B.1.1.1|Australia|2020-04-15	0.0004456210	Oceania
Oceania|hCoV-19/Australia/NSW2146/2020|EPI ISL 509503|B.40|Australia|2020-03-14	Oceania|hCoV-19/Australia/VIC1396/2020|EPI ISL 456430|B.1.1.1|Australia|2020-04-15	0.0004456196	Oceania
Oceania|hCoV-19/Australia/VIC81/2020|EPI ISL 419793|B.40|Australia|2020-03-14	Oceania|hCoV-19/Australia/VIC1396/2020|EPI ISL 456430|B.1.1.1|Australia|2020-04-15	0.0004456197	Oceania
Oceania|hCoV-19/Australia/SAP215/2020|EPI ISL 468001|B.1.1|Australia|2020-03-14	Oceania|hCoV-19/Australia/VIC1396/2020|EPI ISL 456430|B.1.1.1|Australia|2020-04-15	0.0002399857	Oceania
Oceania|hCoV-19/Australia/VIC87/2020|EPI ISL 419797|B.40|Australia|2020-03-15	Oceania|hCoV-19/Australia/VIC1396/2020|EPI ISL 456430|B.1.1.1|Australia|2020-04-15	0.0005141952	Oceania
Oceania|hCoV-19/Australia/NSW2144/2020|EPI ISL 527008|B.39|Australia|2020-03-15	Oceania|hCoV-19/Australia/VIC1396/2020|EPI ISL 456430|B.1.1.1|Australia|2020-04-15	0.0005485122	Oceania
Oceania|hCoV-19/Australia/SAP111/2020|EPI ISL 451131|B.1.1|Australia|2020-03-15	Oceania|hCoV-19/Australia/VIC1396/2020|EPI ISL 456430|B.1.1.1|Australia|2020-04-15	0.0002399035	Oceania
Oceania|hCoV-19/Australia/VIC90/2020|EPI ISL 419801|B.1.1|Australia|2020-03-15	Oceania|hCoV-19/Australia/VIC1396/2020|EPI ISL 456430|B.1.1.1|Australia|2020-04-15	0.0002741893	Oceania
Oceania|hCoV-19/Australia/NSW2004/2020|EPI ISL 500596|B.1.5|Australia|2020-03-15	Oceania|hCoV-19/Australia/VIC1396/2020|EPI ISL 456430|B.1.1.1|Australia|2020-04-15	0.0003427412	Oceania
Oceania|hCoV-19/Australia/VIC89/2020|EPI ISL 419800|B.1|Australia|2020-03-15	Oceania|hCoV-19/Australia/VIC1396/2020|EPI ISL 456430|B.1.1.1|Australia|2020-04-15	0.0003427671	Oceania
Oceania|hCoV-19/New Zealand/20VR0276/2020|EPI ISL 416539|A|New Zealand|2020-03-15	Oceania|hCoV-19/Australia/VIC1396/2020|EPI ISL 456430|B.1.1.1|Australia|2020-04-15	0.0005828065	Oceania
Oceania|hCoV-19/Australia/ACT0082/2020|EPI ISL 498542|B.1.1|Australia|2020-03-15	Oceania|hCoV-19/Australia/VIC1396/2020|EPI ISL 456430|B.1.1.1|Australia|2020-04-15	0.0002741811	Oceania
Oceania|hCoV-19/Australia/VIC92/2020|EPI ISL 419809|B.1.5|Australia|2020-03-15	Oceania|hCoV-19/Australia/VIC1396/2020|EPI ISL 456430|B.1.1.1|Australia|2020-04-15	0.0002399036	Oceania
Oceania|hCoV-19/Australia/NSW112/2020|EPI ISL 427666|B.1.5|Australia|2020-03-15	Oceania|hCoV-19/Australia/VIC1396/2020|EPI ISL 456430|B.1.1.1|Australia|2020-04-15	0.0003124845	Oceania
Oceania|hCoV-19/Australia/VIC91/2020|EPI ISL 419804|B.1.5|Australia|2020-03-15	Oceania|hCoV-19/Australia/VIC1396/2020|EPI ISL 456430|B.1.1.1|Australia|2020-04-15	0.0002742278	Oceania
Oceania|hCoV-19/Australia/SAP220/2020|EPI ISL 467995|B.1.5|Australia|2020-03-15	Oceania|hCoV-19/Australia/VIC1396/2020|EPI ISL 456430|B.1.1.1|Australia|2020-04-15	0.0003107376	Oceania
Oceania|hCoV-19/Australia/VIC09/2020|EPI ISL 416515|B|Australia|2020-03-15	Oceania|hCoV-19/Australia/VIC1396/2020|EPI ISL 456430|B.1.1.1|Australia|2020-04-15	0.0004842221	Oceania
Oceania|hCoV-19/Australia/VIC93/2020|EPI ISL 419815|B.3|Australia|2020-03-15	Oceania|hCoV-19/Australia/VIC1396/2020|EPI ISL 456430|B.1.1.1|Australia|2020-04-15	0.0004853751	Oceania
Oceania|hCoV-19/Australia/SAP410/2020|EPI ISL 492175|B.6|Australia|2020-03-15	Oceania|hCoV-19/Australia/VIC1396/2020|EPI ISL 456430|B.1.1.1|Australia|2020-04-15	0.0005736084	Oceania
Oceania|hCoV-19/Australia/SAP439/2020|EPI ISL 508130|B.6|Australia|2020-03-16	Oceania|hCoV-19/Australia/VIC1396/2020|EPI ISL 456430|B.1.1.1|Australia|2020-04-15	0.0004798894	Oceania
Oceania|hCoV-19/Australia/VIC97/2020|EPI ISL 419808|B.4|Australia|2020-03-16	Oceania|hCoV-19/Australia/VIC1396/2020|EPI ISL 456430|B.1.1.1|Australia|2020-04-15	0.0004456171	Oceania
Oceania|hCoV-19/Australia/VIC99/2020|EPI ISL 419811|B.1|Australia|2020-03-16	Oceania|hCoV-19/Australia/VIC1396/2020|EPI ISL 456430|B.1.1.1|Australia|2020-04-15	0.0004456464	Oceania
Oceania|hCoV-19/Australia/VIC141/2020|EPI ISL 419838|B.1.5|Australia|2020-03-16	Oceania|hCoV-19/Australia/VIC1396/2020|EPI ISL 456430|B.1.1.1|Australia|2020-04-15	0.0002399036	Oceania
Oceania|hCoV-19/Australia/SAP112/2020|EPI ISL 468016|B.1.1|Australia|2020-03-16	Oceania|hCoV-19/Australia/VIC1396/2020|EPI ISL 456430|B.1.1.1|Australia|2020-04-15	0.0002399035	Oceania
Oceania|hCoV-19/Australia/VIC142/2020|EPI ISL 419839|B.1|Australia|2020-03-16	Oceania|hCoV-19/Australia/VIC1396/2020|EPI ISL 456430|B.1.1.1|Australia|2020-04-15	0.0003084896	Oceania
Oceania|hCoV-19/Australia/NSW2151/2020|EPI ISL 500631|B|Australia|2020-03-16	Oceania|hCoV-19/Australia/VIC1396/2020|EPI ISL 456430|B.1.1.1|Australia|2020-04-15	0.0004113374	Oceania
Oceania|hCoV-19/Australia/NSW2149/2020|EPI ISL 500630|B.1.1.10|Australia|2020-03-16	Oceania|hCoV-19/Australia/VIC1396/2020|EPI ISL 456430|B.1.1.1|Australia|2020-04-15	0.0003084695	Oceania
Oceania|hCoV-19/New Zealand/20VR0993/2020|EPI ISL 456176|B|New Zealand|2020-03-16	Oceania|hCoV-19/Australia/VIC1396/2020|EPI ISL 456430|B.1.1.1|Australia|2020-04-15	0.0004456496	Oceania
Oceania|hCoV-19/Australia/VIC143/2020|EPI ISL 419840|B.1.1|Australia|2020-03-16	Oceania|hCoV-19/Australia/VIC1396/2020|EPI ISL 456430|B.1.1.1|Australia|2020-04-15	0.0003084605	Oceania
Oceania|hCoV-19/Australia/VIC96/2020|EPI ISL 419807|B|Australia|2020-03-16	Oceania|hCoV-19/Australia/VIC1396/2020|EPI ISL 456430|B.1.1.1|Australia|2020-04-15	0.0004113604	Oceania
Oceania|hCoV-19/Australia/NSW58/2020|EPI ISL 417410|B.40|Australia|2020-03-16	Oceania|hCoV-19/Australia/VIC1396/2020|EPI ISL 456430|B.1.1.1|Australia|2020-04-15	0.0004513892	Oceania
Oceania|hCoV-19/Australia/NSW57/2020|EPI ISL 417409|B.40|Australia|2020-03-16	Oceania|hCoV-19/Australia/VIC1396/2020|EPI ISL 456430|B.1.1.1|Australia|2020-04-15	0.0004861219	Oceania
Oceania|hCoV-19/Australia/NSW104/2020|EPI ISL 427677|B.1.5|Australia|2020-03-16	Oceania|hCoV-19/Australia/VIC1396/2020|EPI ISL 456430|B.1.1.1|Australia|2020-04-15	0.0002430187	Oceania
Oceania|hCoV-19/Australia/NSW75/2020|EPI ISL 427703|B.40|Australia|2020-03-16	Oceania|hCoV-19/Australia/VIC1396/2020|EPI ISL 456430|B.1.1.1|Australia|2020-04-15	0.0004166602	Oceania
Oceania|hCoV-19/Australia/NSW88/2020|EPI ISL 427702|B.40|Australia|2020-03-16	Oceania|hCoV-19/Australia/VIC1396/2020|EPI ISL 456430|B.1.1.1|Australia|2020-04-15	0.0004861473	Oceania
Oceania|hCoV-19/Australia/NSW158/2020|EPI ISL 427735|B.1.1|Australia|2020-03-16	Oceania|hCoV-19/Australia/VIC1396/2020|EPI ISL 456430|B.1.1.1|Australia|2020-04-15	0.0002777415	Oceania
Oceania|hCoV-19/Australia/NSW111/2020|EPI ISL 427661|B.1.5|Australia|2020-03-16	Oceania|hCoV-19/Australia/VIC1396/2020|EPI ISL 456430|B.1.1.1|Australia|2020-04-15	0.0003124845	Oceania
Oceania|hCoV-19/Australia/VIC146/2020|EPI ISL 419843|B.40|Australia|2020-03-17	Oceania|hCoV-19/Australia/VIC1396/2020|EPI ISL 456430|B.1.1.1|Australia|2020-04-15	0.0004798932	Oceania
Oceania|hCoV-19/Australia/VIC327/2020|EPI ISL 426637|B.40|Australia|2020-03-17	Oceania|hCoV-19/Australia/VIC1396/2020|EPI ISL 456430|B.1.1.1|Australia|2020-04-15	0.0004456042	Oceania
Oceania|hCoV-19/Australia/VIC157/2020|EPI ISL 419854|B.1|Australia|2020-03-17	Oceania|hCoV-19/Australia/VIC1396/2020|EPI ISL 456430|B.1.1.1|Australia|2020-04-15	0.0003427671	Oceania
Oceania|hCoV-19/Australia/VIC151/2020|EPI ISL 419848|B|Australia|2020-03-17	Oceania|hCoV-19/Australia/VIC1396/2020|EPI ISL 456430|B.1.1.1|Australia|2020-04-15	0.0005484865	Oceania
Oceania|hCoV-19/Australia/VIC154/2020|EPI ISL 419851|B.1.5|Australia|2020-03-17	Oceania|hCoV-19/Australia/VIC1396/2020|EPI ISL 456430|B.1.1.1|Australia|2020-04-15	0.0003084695	Oceania
Oceania|hCoV-19/Australia/VIC144/2020|EPI ISL 419841|B.1.1|Australia|2020-03-17	Oceania|hCoV-19/Australia/VIC1396/2020|EPI ISL 456430|B.1.1.1|Australia|2020-04-15	0.0002741811	Oceania
Oceania|hCoV-19/Australia/VIC148/2020|EPI ISL 419845|B.1|Australia|2020-03-17	Oceania|hCoV-19/Australia/VIC1396/2020|EPI ISL 456430|B.1.1.1|Australia|2020-04-15	0.0002741943	Oceania
Oceania|hCoV-19/Australia/VIC153/2020|EPI ISL 419850|B.1.1|Australia|2020-03-17	Oceania|hCoV-19/Australia/VIC1396/2020|EPI ISL 456430|B.1.1.1|Australia|2020-04-15	0.0003084605	Oceania
Oceania|hCoV-19/Australia/VIC152/2020|EPI ISL 419849|B|Australia|2020-03-17	Oceania|hCoV-19/Australia/VIC1396/2020|EPI ISL 456430|B.1.1.1|Australia|2020-04-15	0.0004456040	Oceania
Oceania|hCoV-19/Australia/VIC106/2020|EPI ISL 419820|B.1.5|Australia|2020-03-17	Oceania|hCoV-19/Australia/VIC1396/2020|EPI ISL 456430|B.1.1.1|Australia|2020-04-15	0.0003084696	Oceania
Oceania|hCoV-19/Australia/VIC329/2020|EPI ISL 426639|B.1.5|Australia|2020-03-17	Oceania|hCoV-19/Australia/VIC1396/2020|EPI ISL 456430|B.1.1.1|Australia|2020-04-15	0.0003084895	Oceania
Oceania|hCoV-19/Australia/VIC149/2020|EPI ISL 419846|B.1|Australia|2020-03-17	Oceania|hCoV-19/Australia/VIC1396/2020|EPI ISL 456430|B.1.1.1|Australia|2020-04-15	0.0003770764	Oceania
Oceania|hCoV-19/Australia/VIC156/2020|EPI ISL 419853|B.1.1|Australia|2020-03-17	Oceania|hCoV-19/Australia/VIC1396/2020|EPI ISL 456430|B.1.1.1|Australia|2020-04-15	0.0002399035	Oceania
Oceania|hCoV-19/Australia/VIC155/2020|EPI ISL 419852|B.1|Australia|2020-03-17	Oceania|hCoV-19/Australia/VIC1396/2020|EPI ISL 456430|B.1.1.1|Australia|2020-04-15	0.0003084751	Oceania
Oceania|hCoV-19/Australia/VIC105/2020|EPI ISL 419819|B.1.255|Australia|2020-03-17	Oceania|hCoV-19/Australia/VIC1396/2020|EPI ISL 456430|B.1.1.1|Australia|2020-04-15	0.0003427571	Oceania
Oceania|hCoV-19/New Zealand/20VR0994/2020|EPI ISL 456177|B.31|New Zealand|2020-03-17	Oceania|hCoV-19/Australia/VIC1396/2020|EPI ISL 456430|B.1.1.1|Australia|2020-04-15	0.0005487919	Oceania
Oceania|hCoV-19/Australia/NSW62/2020|EPI ISL 417412|B.3|Australia|2020-03-17	Oceania|hCoV-19/Australia/VIC1396/2020|EPI ISL 456430|B.1.1.1|Australia|2020-04-15	0.0004514024	Oceania
Oceania|hCoV-19/Australia/SAP181/2020|EPI ISL 492122|B.1|Australia|2020-03-18	Oceania|hCoV-19/Australia/VIC1396/2020|EPI ISL 456430|B.1.1.1|Australia|2020-04-15	0.0003084905	Oceania
Oceania|hCoV-19/Australia/QLDID924/2020|EPI ISL 418802|B.1.1|Australia|2020-03-18	Oceania|hCoV-19/Australia/VIC1396/2020|EPI ISL 456430|B.1.1.1|Australia|2020-04-15	0.0002741813	Oceania
Oceania|hCoV-19/Australia/VIC174/2020|EPI ISL 419871|B.1.5|Australia|2020-03-18	Oceania|hCoV-19/Australia/VIC1396/2020|EPI ISL 456430|B.1.1.1|Australia|2020-04-15	0.0002399036	Oceania
Oceania|hCoV-19/Australia/VIC166/2020|EPI ISL 419863|B.1|Australia|2020-03-18	Oceania|hCoV-19/Australia/VIC1396/2020|EPI ISL 456430|B.1.1.1|Australia|2020-04-15	0.0003770696	Oceania
Oceania|hCoV-19/Australia/SAP159/2020|EPI ISL 492116|B.1.1|Australia|2020-03-18	Oceania|hCoV-19/Australia/VIC1396/2020|EPI ISL 456430|B.1.1.1|Australia|2020-04-15	0.0003084750	Oceania
Oceania|hCoV-19/Australia/VIC170/2020|EPI ISL 419867|B.1.5|Australia|2020-03-18	Oceania|hCoV-19/Australia/VIC1396/2020|EPI ISL 456430|B.1.1.1|Australia|2020-04-15	0.0003427412	Oceania
Oceania|hCoV-19/Australia/VIC163/2020|EPI ISL 419860|B.1.1|Australia|2020-03-18	Oceania|hCoV-19/Australia/VIC1396/2020|EPI ISL 456430|B.1.1.1|Australia|2020-04-15	0.0003084750	Oceania
Oceania|hCoV-19/Australia/VIC176/2020|EPI ISL 419873|B.31|Australia|2020-03-18	Oceania|hCoV-19/Australia/VIC1396/2020|EPI ISL 456430|B.1.1.1|Australia|2020-04-15	0.0005142196	Oceania
Oceania|hCoV-19/Australia/VIC171/2020|EPI ISL 419868|B.40|Australia|2020-03-18	Oceania|hCoV-19/Australia/VIC1396/2020|EPI ISL 456430|B.1.1.1|Australia|2020-04-15	0.0006171314	Oceania
Oceania|hCoV-19/Australia/QLDID926/2020|EPI ISL 418804|B.1.1|Australia|2020-03-18	Oceania|hCoV-19/Australia/VIC1396/2020|EPI ISL 456430|B.1.1.1|Australia|2020-04-15	0.0003084750	Oceania
Oceania|hCoV-19/Australia/VIC172/2020|EPI ISL 419869|B.40|Australia|2020-03-18	Oceania|hCoV-19/Australia/VIC1396/2020|EPI ISL 456430|B.1.1.1|Australia|2020-04-15	0.0005485125	Oceania
Oceania|hCoV-19/Australia/VIC158/2020|EPI ISL 419855|B.1|Australia|2020-03-18	Oceania|hCoV-19/Australia/VIC1396/2020|EPI ISL 456430|B.1.1.1|Australia|2020-04-15	0.0004113768	Oceania
Oceania|hCoV-19/Australia/QLDID925/2020|EPI ISL 418803|B.1|Australia|2020-03-18	Oceania|hCoV-19/Australia/VIC1396/2020|EPI ISL 456430|B.1.1.1|Australia|2020-04-15	0.0002741943	Oceania
Oceania|hCoV-19/Australia/VIC178/2020|EPI ISL 419875|B.1.1|Australia|2020-03-18	Oceania|hCoV-19/Australia/VIC1396/2020|EPI ISL 456430|B.1.1.1|Australia|2020-04-15	0.0003084602	Oceania
Oceania|hCoV-19/Australia/VIC109/2020|EPI ISL 419718|B.1.1|Australia|2020-03-18	Oceania|hCoV-19/Australia/VIC1396/2020|EPI ISL 456430|B.1.1.1|Australia|2020-04-15	0.0002399035	Oceania
Oceania|hCoV-19/New Zealand/20VR0760/2020|EPI ISL 456165|B.1.5|New Zealand|2020-03-18	Oceania|hCoV-19/Australia/VIC1396/2020|EPI ISL 456430|B.1.1.1|Australia|2020-04-15	0.0002742833	Oceania
Oceania|hCoV-19/New Zealand/20VR0770/2020|EPI ISL 456168|B.39|New Zealand|2020-03-18	Oceania|hCoV-19/Australia/VIC1396/2020|EPI ISL 456430|B.1.1.1|Australia|2020-04-15	0.0005488785	Oceania
Oceania|hCoV-19/Australia/SAP186/2020|EPI ISL 492125|B.1|Australia|2020-03-19	Oceania|hCoV-19/Australia/VIC1396/2020|EPI ISL 456430|B.1.1.1|Australia|2020-04-15	0.0003427893	Oceania
Oceania|hCoV-19/Australia/SAP368/2020|EPI ISL 492133|B.1.1|Australia|2020-03-19	Oceania|hCoV-19/Australia/VIC1396/2020|EPI ISL 456430|B.1.1.1|Australia|2020-04-15	0.0002741893	Oceania
Oceania|hCoV-19/Australia/NSW2169/2020|EPI ISL 500640|B.6|Australia|2020-03-19	Oceania|hCoV-19/Australia/VIC1396/2020|EPI ISL 456430|B.1.1.1|Australia|2020-04-15	0.0005827965	Oceania
Oceania|hCoV-19/Australia/VIC186/2020|EPI ISL 419882|B.40|Australia|2020-03-19	Oceania|hCoV-19/Australia/VIC1396/2020|EPI ISL 456430|B.1.1.1|Australia|2020-04-15	0.0005142196	Oceania
Oceania|hCoV-19/Australia/VIC184/2020|EPI ISL 419880|B.1|Australia|2020-03-19	Oceania|hCoV-19/Australia/VIC1396/2020|EPI ISL 456430|B.1.1.1|Australia|2020-04-15	0.0003084751	Oceania
Oceania|hCoV-19/Australia/VIC203/2020|EPI ISL 419898|B.40|Australia|2020-03-19	Oceania|hCoV-19/Australia/VIC1396/2020|EPI ISL 456430|B.1.1.1|Australia|2020-04-15	0.0006513994	Oceania
Oceania|hCoV-19/Australia/SAP395/2020|EPI ISL 492160|B.1.1|Australia|2020-03-19	Oceania|hCoV-19/Australia/VIC1396/2020|EPI ISL 456430|B.1.1.1|Australia|2020-04-15	0.0003084693	Oceania
Oceania|hCoV-19/New Zealand/20VR1110/2020|EPI ISL 456191|B.1.5|New Zealand|2020-03-19	Oceania|hCoV-19/Australia/VIC1396/2020|EPI ISL 456430|B.1.1.1|Australia|2020-04-15	0.0003427894	Oceania
Oceania|hCoV-19/Australia/VIC180/2020|EPI ISL 419877|B|Australia|2020-03-19	Oceania|hCoV-19/Australia/VIC1396/2020|EPI ISL 456430|B.1.1.1|Australia|2020-04-15	0.0004113181	Oceania
Oceania|hCoV-19/Australia/WA36/2020|EPI ISL 470853|B.39|Australia|2020-03-19	Oceania|hCoV-19/Australia/VIC1396/2020|EPI ISL 456430|B.1.1.1|Australia|2020-04-15	0.0005484862	Oceania
Oceania|hCoV-19/Australia/VIC192/2020|EPI ISL 419888|B.1|Australia|2020-03-19	Oceania|hCoV-19/Australia/VIC1396/2020|EPI ISL 456430|B.1.1.1|Australia|2020-04-15	0.0002741893	Oceania
Oceania|hCoV-19/Australia/VIC201/2020|EPI ISL 419896|B.1|Australia|2020-03-19	Oceania|hCoV-19/Australia/VIC1396/2020|EPI ISL 456430|B.1.1.1|Australia|2020-04-15	0.0003084749	Oceania
Oceania|hCoV-19/Australia/VIC188/2020|EPI ISL 419884|B.6|Australia|2020-03-19	Oceania|hCoV-19/Australia/VIC1396/2020|EPI ISL 456430|B.1.1.1|Australia|2020-04-15	0.0005485125	Oceania
Oceania|hCoV-19/Australia/SAP036/2020|EPI ISL 450194|B.1|Australia|2020-03-19	Oceania|hCoV-19/Australia/VIC1396/2020|EPI ISL 456430|B.1.1.1|Australia|2020-04-15	0.0003084896	Oceania
Oceania|hCoV-19/Australia/VIC190/2020|EPI ISL 419886|B.1.1|Australia|2020-03-19	Oceania|hCoV-19/Australia/VIC1396/2020|EPI ISL 456430|B.1.1.1|Australia|2020-04-15	0.0002399035	Oceania
Oceania|hCoV-19/Australia/SAP372/2020|EPI ISL 492137|B.1|Australia|2020-03-19	Oceania|hCoV-19/Australia/VIC1396/2020|EPI ISL 456430|B.1.1.1|Australia|2020-04-15	0.0003084840	Oceania
Oceania|hCoV-19/Australia/VIC191/2020|EPI ISL 419887|B.1.1|Australia|2020-03-19	Oceania|hCoV-19/Australia/VIC1396/2020|EPI ISL 456430|B.1.1.1|Australia|2020-04-15	0.0003084605	Oceania
Oceania|hCoV-19/Australia/VIC218/2020|EPI ISL 419913|B.40|Australia|2020-03-20	Oceania|hCoV-19/Australia/VIC1396/2020|EPI ISL 456430|B.1.1.1|Australia|2020-04-15	0.0006513997	Oceania
Oceania|hCoV-19/Australia/SAP397/2020|EPI ISL 492162|B.1.5|Australia|2020-03-20	Oceania|hCoV-19/Australia/VIC1396/2020|EPI ISL 456430|B.1.1.1|Australia|2020-04-15	0.0003084695	Oceania
Oceania|hCoV-19/Guam/GU NHG 03/2020|EPI ISL 445000|B.6|Guam|2020-03-20	Oceania|hCoV-19/Australia/VIC1396/2020|EPI ISL 456430|B.1.1.1|Australia|2020-04-15	0.0004798917	Oceania
Oceania|hCoV-19/Australia/VIC123/2020|EPI ISL 419731|B.1.1|Australia|2020-03-20	Oceania|hCoV-19/Australia/VIC1396/2020|EPI ISL 456430|B.1.1.1|Australia|2020-04-15	0.0003427672	Oceania
Oceania|hCoV-19/Australia/SAP374/2020|EPI ISL 492139|B.1|Australia|2020-03-20	Oceania|hCoV-19/Australia/VIC1396/2020|EPI ISL 456430|B.1.1.1|Australia|2020-04-15	0.0003772531	Oceania
Oceania|hCoV-19/Australia/SAP386/2020|EPI ISL 492151|B.1.1|Australia|2020-03-20	Oceania|hCoV-19/Australia/VIC1396/2020|EPI ISL 456430|B.1.1.1|Australia|2020-04-15	0.0002741896	Oceania
Oceania|hCoV-19/Australia/SAP380/2020|EPI ISL 492145|B.6|Australia|2020-03-20	Oceania|hCoV-19/Australia/VIC1396/2020|EPI ISL 456430|B.1.1.1|Australia|2020-04-15	0.0005142047	Oceania
Oceania|hCoV-19/Australia/VIC129/2020|EPI ISL 419732|B|Australia|2020-03-20	Oceania|hCoV-19/Australia/VIC1396/2020|EPI ISL 456430|B.1.1.1|Australia|2020-04-15	0.0004113604	Oceania
Oceania|hCoV-19/Australia/VIC214/2020|EPI ISL 419909|B.1|Australia|2020-03-20	Oceania|hCoV-19/Australia/VIC1396/2020|EPI ISL 456430|B.1.1.1|Australia|2020-04-15	0.0003084840	Oceania
Oceania|hCoV-19/Australia/VIC339/2020|EPI ISL 426648|B.1.1.71|Australia|2020-03-20	Oceania|hCoV-19/Australia/VIC1396/2020|EPI ISL 456430|B.1.1.1|Australia|2020-04-15	0.0003427570	Oceania
Oceania|hCoV-19/Australia/VIC342/2020|EPI ISL 426651|B.31|Australia|2020-03-20	Oceania|hCoV-19/Australia/VIC1396/2020|EPI ISL 456430|B.1.1.1|Australia|2020-04-15	0.0005485126	Oceania
Oceania|hCoV-19/Australia/NSW2043/2020|EPI ISL 500614|B.1.98|Australia|2020-03-20	Oceania|hCoV-19/Australia/VIC1396/2020|EPI ISL 456430|B.1.1.1|Australia|2020-04-15	0.0002741813	Oceania
Oceania|hCoV-19/New Zealand/20VR1276/2020|EPI ISL 456201|B.31|New Zealand|2020-03-20	Oceania|hCoV-19/Australia/VIC1396/2020|EPI ISL 456430|B.1.1.1|Australia|2020-04-15	0.0006857506	Oceania
Oceania|hCoV-19/Australia/VIC216/2020|EPI ISL 419911|B.1|Australia|2020-03-20	Oceania|hCoV-19/Australia/VIC1396/2020|EPI ISL 456430|B.1.1.1|Australia|2020-04-15	0.0003084751	Oceania
Oceania|hCoV-19/Australia/VIC341/2020|EPI ISL 426650|B.1.5|Australia|2020-03-20	Oceania|hCoV-19/Australia/VIC1396/2020|EPI ISL 456430|B.1.1.1|Australia|2020-04-15	0.0003084785	Oceania
Oceania|hCoV-19/Australia/VIC211/2020|EPI ISL 419906|B.1|Australia|2020-03-20	Oceania|hCoV-19/Australia/VIC1396/2020|EPI ISL 456430|B.1.1.1|Australia|2020-04-15	0.0003084896	Oceania
Oceania|hCoV-19/Australia/VIC114/2020|EPI ISL 419725|B.1.5|Australia|2020-03-20	Oceania|hCoV-19/Australia/VIC1396/2020|EPI ISL 456430|B.1.1.1|Australia|2020-04-15	0.0002741893	Oceania
Oceania|hCoV-19/Australia/NSW2207/2020|EPI ISL 500665|B.1.1|Australia|2020-03-21	Oceania|hCoV-19/Australia/VIC1396/2020|EPI ISL 456430|B.1.1.1|Australia|2020-04-15	0.0002741942	Oceania
Oceania|hCoV-19/Australia/VIC234/2020|EPI ISL 419929|B.1.272|Australia|2020-03-21	Oceania|hCoV-19/Australia/VIC1396/2020|EPI ISL 456430|B.1.1.1|Australia|2020-04-15	0.0003770587	Oceania
Oceania|hCoV-19/Australia/SAP370/2020|EPI ISL 492135|B.1.5|Australia|2020-03-21	Oceania|hCoV-19/Australia/VIC1396/2020|EPI ISL 456430|B.1.1.1|Australia|2020-04-15	0.0003427672	Oceania
Oceania|hCoV-19/Australia/VIC236/2020|EPI ISL 419931|B.1|Australia|2020-03-21	Oceania|hCoV-19/Australia/VIC1396/2020|EPI ISL 456430|B.1.1.1|Australia|2020-04-15	0.0003084840	Oceania
Oceania|hCoV-19/Australia/VIC249/2020|EPI ISL 419944|B.1.1.254|Australia|2020-03-21	Oceania|hCoV-19/Australia/VIC1396/2020|EPI ISL 456430|B.1.1.1|Australia|2020-04-15	0.0003084695	Oceania
Oceania|hCoV-19/Australia/VIC242/2020|EPI ISL 419937|B|Australia|2020-03-21	Oceania|hCoV-19/Australia/VIC1396/2020|EPI ISL 456430|B.1.1.1|Australia|2020-04-15	0.0004113604	Oceania
Oceania|hCoV-19/Australia/VIC238/2020|EPI ISL 419933|B.1.1|Australia|2020-03-21	Oceania|hCoV-19/Australia/VIC1396/2020|EPI ISL 456430|B.1.1.1|Australia|2020-04-15	0.0002399035	Oceania
Oceania|hCoV-19/Australia/VIC354/2020|EPI ISL 426662|B.1.1.1|Australia|2020-03-21	Oceania|hCoV-19/Australia/VIC1396/2020|EPI ISL 456430|B.1.1.1|Australia|2020-04-15	0.0002741865	Oceania
Oceania|hCoV-19/Australia/VIC258/2020|EPI ISL 419951|B.1|Australia|2020-03-21	Oceania|hCoV-19/Australia/VIC1396/2020|EPI ISL 456430|B.1.1.1|Australia|2020-04-15	0.0003427574	Oceania
Oceania|hCoV-19/Australia/VIC353/2020|EPI ISL 426661|B.1.1|Australia|2020-03-21	Oceania|hCoV-19/Australia/VIC1396/2020|EPI ISL 456430|B.1.1.1|Australia|2020-04-15	0.0002741813	Oceania
Oceania|hCoV-19/Australia/NSW2259/2020|EPI ISL 500696|B.1.1|Australia|2020-03-21	Oceania|hCoV-19/Australia/VIC1396/2020|EPI ISL 456430|B.1.1.1|Australia|2020-04-15	0.0003084748	Oceania
Oceania|hCoV-19/Australia/VIC261/2020|EPI ISL 419954|B.1|Australia|2020-03-21	Oceania|hCoV-19/Australia/VIC1396/2020|EPI ISL 456430|B.1.1.1|Australia|2020-04-15	0.0003084751	Oceania
Oceania|hCoV-19/Australia/VIC237/2020|EPI ISL 419932|B.6|Australia|2020-03-21	Oceania|hCoV-19/Australia/VIC1396/2020|EPI ISL 456430|B.1.1.1|Australia|2020-04-15	0.0006171025	Oceania
Oceania|hCoV-19/Australia/VIC246/2020|EPI ISL 419941|B.1|Australia|2020-03-21	Oceania|hCoV-19/Australia/VIC1396/2020|EPI ISL 456430|B.1.1.1|Australia|2020-04-15	0.0003427893	Oceania
Oceania|hCoV-19/Australia/VIC230/2020|EPI ISL 419925|B.1.1|Australia|2020-03-21	Oceania|hCoV-19/Australia/VIC1396/2020|EPI ISL 456430|B.1.1.1|Australia|2020-04-15	0.0002742376	Oceania
Oceania|hCoV-19/Australia/SAP382/2020|EPI ISL 492147|B.40|Australia|2020-03-21	Oceania|hCoV-19/Australia/VIC1396/2020|EPI ISL 456430|B.1.1.1|Australia|2020-04-15	0.0005142195	Oceania
Oceania|hCoV-19/Australia/VIC243/2020|EPI ISL 419938|B.1|Australia|2020-03-21	Oceania|hCoV-19/Australia/VIC1396/2020|EPI ISL 456430|B.1.1.1|Australia|2020-04-15	0.0003427574	Oceania
Oceania|hCoV-19/Australia/VIC362/2020|EPI ISL 426670|B.1.1|Australia|2020-03-22	Oceania|hCoV-19/Australia/VIC1396/2020|EPI ISL 456430|B.1.1.1|Australia|2020-04-15	0.0003084695	Oceania
Oceania|hCoV-19/Australia/VIC275/2020|EPI ISL 419968|B.1|Australia|2020-03-22	Oceania|hCoV-19/Australia/VIC1396/2020|EPI ISL 456430|B.1.1.1|Australia|2020-04-15	0.0003084750	Oceania
Oceania|hCoV-19/Australia/VIC373/2020|EPI ISL 426680|B|Australia|2020-03-22	Oceania|hCoV-19/Australia/VIC1396/2020|EPI ISL 456430|B.1.1.1|Australia|2020-04-15	0.0003427569	Oceania
Oceania|hCoV-19/Australia/VIC269/2020|EPI ISL 419962|B.1.1|Australia|2020-03-22	Oceania|hCoV-19/Australia/VIC1396/2020|EPI ISL 456430|B.1.1.1|Australia|2020-04-15	0.0003084605	Oceania
Oceania|hCoV-19/Australia/VIC367/2020|EPI ISL 426675|A.2|Australia|2020-03-22	Oceania|hCoV-19/Australia/VIC1396/2020|EPI ISL 456430|B.1.1.1|Australia|2020-04-15	0.0006171423	Oceania
Oceania|hCoV-19/Australia/VIC285/2020|EPI ISL 419976|B.1.5|Australia|2020-03-22	Oceania|hCoV-19/Australia/VIC1396/2020|EPI ISL 456430|B.1.1.1|Australia|2020-04-15	0.0002741813	Oceania
Oceania|hCoV-19/Australia/VIC278/2020|EPI ISL 419971|B.1.5|Australia|2020-03-22	Oceania|hCoV-19/Australia/VIC1396/2020|EPI ISL 456430|B.1.1.1|Australia|2020-04-15	0.0003427510	Oceania
Oceania|hCoV-19/Australia/QLD1010/2020|EPI ISL 530270|B.6|Australia|2020-03-22	Oceania|hCoV-19/Australia/VIC1396/2020|EPI ISL 456430|B.1.1.1|Australia|2020-04-15	0.0005484865	Oceania
Oceania|hCoV-19/Australia/NSW2265/2020|EPI ISL 500700|B.1.370|Australia|2020-03-22	Oceania|hCoV-19/Australia/VIC1396/2020|EPI ISL 456430|B.1.1.1|Australia|2020-04-15	0.0003428630	Oceania
Oceania|hCoV-19/Australia/VIC276/2020|EPI ISL 419969|B.6|Australia|2020-03-22	Oceania|hCoV-19/Australia/VIC1396/2020|EPI ISL 456430|B.1.1.1|Australia|2020-04-15	0.0005484707	Oceania
Oceania|hCoV-19/Australia/SAP383/2020|EPI ISL 492148|B.1.5|Australia|2020-03-22	Oceania|hCoV-19/Australia/VIC1396/2020|EPI ISL 456430|B.1.1.1|Australia|2020-04-15	0.0003084695	Oceania
Oceania|hCoV-19/Australia/ACT0071/2020|EPI ISL 498531|B.40|Australia|2020-03-22	Oceania|hCoV-19/Australia/VIC1396/2020|EPI ISL 456430|B.1.1.1|Australia|2020-04-15	0.0005142047	Oceania
Oceania|hCoV-19/Australia/VIC134/2020|EPI ISL 419827|B.1.1|Australia|2020-03-22	Oceania|hCoV-19/Australia/VIC1396/2020|EPI ISL 456430|B.1.1.1|Australia|2020-04-15	0.0003084750	Oceania
Oceania|hCoV-19/Australia/VIC283/2020|EPI ISL 419974|B.1|Australia|2020-03-22	Oceania|hCoV-19/Australia/VIC1396/2020|EPI ISL 456430|B.1.1.1|Australia|2020-04-15	0.0003427733	Oceania
Oceania|hCoV-19/Australia/NSW2244/2020|EPI ISL 500684|B.1|Australia|2020-03-22	Oceania|hCoV-19/Australia/VIC1396/2020|EPI ISL 456430|B.1.1.1|Australia|2020-04-15	0.0003084896	Oceania
Oceania|hCoV-19/Australia/VIC267/2020|EPI ISL 419960|B.1|Australia|2020-03-22	Oceania|hCoV-19/Australia/VIC1396/2020|EPI ISL 456430|B.1.1.1|Australia|2020-04-15	0.0003084896	Oceania
Oceania|hCoV-19/Australia/VIC287/2020|EPI ISL 419978|B.1|Australia|2020-03-22	Oceania|hCoV-19/Australia/VIC1396/2020|EPI ISL 456430|B.1.1.1|Australia|2020-04-15	0.0003084751	Oceania
Oceania|hCoV-19/New Zealand/20VR1451/2020|EPI ISL 456218|B.3|New Zealand|2020-03-23	Oceania|hCoV-19/Australia/VIC1396/2020|EPI ISL 456430|B.1.1.1|Australia|2020-04-15	0.0005485185	Oceania
Oceania|hCoV-19/Australia/VIC299/2020|EPI ISL 419990|B.40|Australia|2020-03-23	Oceania|hCoV-19/Australia/VIC1396/2020|EPI ISL 456430|B.1.1.1|Australia|2020-04-15	0.0004799142	Oceania
Oceania|hCoV-19/Australia/SAP336/2020|EPI ISL 483113|B.1.5|Australia|2020-03-23	Oceania|hCoV-19/Australia/VIC1396/2020|EPI ISL 456430|B.1.1.1|Australia|2020-04-15	0.0002741941	Oceania
Oceania|hCoV-19/Australia/QLDID938/2020|EPI ISL 444612|B.1|Australia|2020-03-23	Oceania|hCoV-19/Australia/VIC1396/2020|EPI ISL 456430|B.1.1.1|Australia|2020-04-15	0.0003084751	Oceania
Oceania|hCoV-19/Australia/VIC384/2020|EPI ISL 426691|B.1.5|Australia|2020-03-23	Oceania|hCoV-19/Australia/VIC1396/2020|EPI ISL 456430|B.1.1.1|Australia|2020-04-15	0.0003427670	Oceania
Oceania|hCoV-19/Australia/VIC309/2020|EPI ISL 420000|B.1.1|Australia|2020-03-23	Oceania|hCoV-19/Australia/VIC1396/2020|EPI ISL 456430|B.1.1.1|Australia|2020-04-15	0.0002399035	Oceania
Oceania|hCoV-19/Australia/VIC308/2020|EPI ISL 419999|B.1|Australia|2020-03-23	Oceania|hCoV-19/Australia/VIC1396/2020|EPI ISL 456430|B.1.1.1|Australia|2020-04-15	0.0003770697	Oceania
Oceania|hCoV-19/Australia/VIC383/2020|EPI ISL 426690|B.1|Australia|2020-03-23	Oceania|hCoV-19/Australia/VIC1396/2020|EPI ISL 456430|B.1.1.1|Australia|2020-04-15	0.0003427574	Oceania
Oceania|hCoV-19/New Zealand/20VR1796/2020|EPI ISL 456255|B.1|New Zealand|2020-03-23	Oceania|hCoV-19/Australia/VIC1396/2020|EPI ISL 456430|B.1.1.1|Australia|2020-04-15	0.0003427673	Oceania
Oceania|hCoV-19/Australia/VIC530/2020|EPI ISL 426796|B.1|Australia|2020-03-23	Oceania|hCoV-19/Australia/VIC1396/2020|EPI ISL 456430|B.1.1.1|Australia|2020-04-15	0.0003084695	Oceania
Oceania|hCoV-19/Australia/VIC301/2020|EPI ISL 419992|B.40|Australia|2020-03-23	Oceania|hCoV-19/Australia/VIC1396/2020|EPI ISL 456430|B.1.1.1|Australia|2020-04-15	0.0004456042	Oceania
Oceania|hCoV-19/Australia/VIC389/2020|EPI ISL 426696|B|Australia|2020-03-23	Oceania|hCoV-19/Australia/VIC1396/2020|EPI ISL 456430|B.1.1.1|Australia|2020-04-15	0.0005142285	Oceania
Oceania|hCoV-19/New Zealand/20VR1618/2020|EPI ISL 456228|B.1.1.254|New Zealand|2020-03-23	Oceania|hCoV-19/Australia/VIC1396/2020|EPI ISL 456430|B.1.1.1|Australia|2020-04-15	0.0003084695	Oceania
Oceania|hCoV-19/New Zealand/20VR1626/2020|EPI ISL 456236|B.31|New Zealand|2020-03-23	Oceania|hCoV-19/Australia/VIC1396/2020|EPI ISL 456430|B.1.1.1|Australia|2020-04-15	0.0006514496	Oceania
Oceania|hCoV-19/Australia/VIC300/2020|EPI ISL 419991|B.1.5|Australia|2020-03-23	Oceania|hCoV-19/Australia/VIC1396/2020|EPI ISL 456430|B.1.1.1|Australia|2020-04-15	0.0003427511	Oceania
Oceania|hCoV-19/Australia/VIC296/2020|EPI ISL 419987|B.1.1|Australia|2020-03-23	Oceania|hCoV-19/Australia/VIC1396/2020|EPI ISL 456430|B.1.1.1|Australia|2020-04-15	0.0003084750	Oceania
Oceania|hCoV-19/Australia/VIC312/2020|EPI ISL 420003|B.1|Australia|2020-03-23	Oceania|hCoV-19/Australia/VIC1396/2020|EPI ISL 456430|B.1.1.1|Australia|2020-04-15	0.0003770587	Oceania
Oceania|hCoV-19/Australia/QLD985/2020|EPI ISL 530265|B.1|Australia|2020-03-24	Oceania|hCoV-19/Australia/VIC1396/2020|EPI ISL 456430|B.1.1.1|Australia|2020-04-15	0.0003427733	Oceania
Oceania|hCoV-19/Australia/QLDID941/2020|EPI ISL 447594|B.1.1|Australia|2020-03-24	Oceania|hCoV-19/Australia/VIC1396/2020|EPI ISL 456430|B.1.1.1|Australia|2020-04-15	0.0002741942	Oceania
Oceania|hCoV-19/Australia/VIC13741/2020|EPI ISL 563820|B.40|Australia|2020-03-24	Oceania|hCoV-19/Australia/VIC1396/2020|EPI ISL 456430|B.1.1.1|Australia|2020-04-15	0.0005484868	Oceania
Oceania|hCoV-19/Australia/VIC395/2020|EPI ISL 426698|B.1|Australia|2020-03-24	Oceania|hCoV-19/Australia/VIC1396/2020|EPI ISL 456430|B.1.1.1|Australia|2020-04-15	0.0004456545	Oceania
Oceania|hCoV-19/New Zealand/20VR1581/2020|EPI ISL 456223|B.1.1|New Zealand|2020-03-24	Oceania|hCoV-19/Australia/VIC1396/2020|EPI ISL 456430|B.1.1.1|Australia|2020-04-15	0.0003084748	Oceania
Oceania|hCoV-19/Australia/VIC315/2020|EPI ISL 420006|B.1.1|Australia|2020-03-24	Oceania|hCoV-19/Australia/VIC1396/2020|EPI ISL 456430|B.1.1.1|Australia|2020-04-15	0.0002741813	Oceania
Oceania|hCoV-19/Australia/VIC541/2020|EPI ISL 426806|B.1.5|Australia|2020-03-24	Oceania|hCoV-19/Australia/VIC1396/2020|EPI ISL 456430|B.1.1.1|Australia|2020-04-15	0.0003084750	Oceania
Oceania|hCoV-19/Australia/VIC449/2020|EPI ISL 426745|B.1|Australia|2020-03-24	Oceania|hCoV-19/Australia/VIC1396/2020|EPI ISL 456430|B.1.1.1|Australia|2020-04-15	0.0003427733	Oceania
Oceania|hCoV-19/Australia/VIC394/2020|EPI ISL 426697|B.1.1.296|Australia|2020-03-24	Oceania|hCoV-19/Australia/VIC1396/2020|EPI ISL 456430|B.1.1.1|Australia|2020-04-15	0.0003427733	Oceania
Oceania|hCoV-19/Australia/SAP244/2020|EPI ISL 468002|B.1.1.1|Australia|2020-03-24	Oceania|hCoV-19/Australia/VIC1396/2020|EPI ISL 456430|B.1.1.1|Australia|2020-04-15	0.0001713476	Oceania
Oceania|hCoV-19/Guam/GU-NHG-02/2020|EPI ISL 444610|B.6|Guam|2020-03-24	Oceania|hCoV-19/Australia/VIC1396/2020|EPI ISL 456430|B.1.1.1|Australia|2020-04-15	0.0004798917	Oceania
Oceania|hCoV-19/Australia/VIC325/2020|EPI ISL 420016|B.31|Australia|2020-03-24	Oceania|hCoV-19/Australia/VIC1396/2020|EPI ISL 456430|B.1.1.1|Australia|2020-04-15	0.0005485126	Oceania
Oceania|hCoV-19/Australia/VIC321/2020|EPI ISL 420012|B.1|Australia|2020-03-24	Oceania|hCoV-19/Australia/VIC1396/2020|EPI ISL 456430|B.1.1.1|Australia|2020-04-15	0.0003084751	Oceania
Oceania|hCoV-19/Australia/WA56/2020|EPI ISL 470873|B.1|Australia|2020-03-24	Oceania|hCoV-19/Australia/VIC1396/2020|EPI ISL 456430|B.1.1.1|Australia|2020-04-15	0.0003428830	Oceania
Oceania|hCoV-19/Australia/VIC540/2020|EPI ISL 426805|B.1|Australia|2020-03-24	Oceania|hCoV-19/Australia/VIC1396/2020|EPI ISL 456430|B.1.1.1|Australia|2020-04-15	0.0004456546	Oceania
Oceania|hCoV-19/Australia/QLD986/2020|EPI ISL 530266|B.1.5|Australia|2020-03-24	Oceania|hCoV-19/Australia/VIC1396/2020|EPI ISL 456430|B.1.1.1|Australia|2020-04-15	0.0003427611	Oceania
Oceania|hCoV-19/Australia/QLDID939/2020|EPI ISL 444793|B.1.265|Australia|2020-03-24	Oceania|hCoV-19/Australia/VIC1396/2020|EPI ISL 456430|B.1.1.1|Australia|2020-04-15	0.0003428087	Oceania
Oceania|hCoV-19/Australia/VIC555/2020|EPI ISL 426816|B.1.3|Australia|2020-03-25	Oceania|hCoV-19/Australia/VIC1396/2020|EPI ISL 456430|B.1.1.1|Australia|2020-04-15	0.0003427926	Oceania
Oceania|hCoV-19/Australia/QLDID935/2020|EPI ISL 436097|B.1.5|Australia|2020-03-25	Oceania|hCoV-19/Australia/VIC1396/2020|EPI ISL 456430|B.1.1.1|Australia|2020-04-15	0.0003427672	Oceania
Oceania|hCoV-19/Australia/VIC548/2020|EPI ISL 426811|B.1.1|Australia|2020-03-25	Oceania|hCoV-19/Australia/VIC1396/2020|EPI ISL 456430|B.1.1.1|Australia|2020-04-15	0.0002741942	Oceania
Oceania|hCoV-19/Australia/SAP242/2020|EPI ISL 468023|B.1|Australia|2020-03-25	Oceania|hCoV-19/Australia/VIC1396/2020|EPI ISL 456430|B.1.1.1|Australia|2020-04-15	0.0003084751	Oceania
Oceania|hCoV-19/Australia/VIC535/2020|EPI ISL 426801|B|Australia|2020-03-25	Oceania|hCoV-19/Australia/VIC1396/2020|EPI ISL 456430|B.1.1.1|Australia|2020-04-15	0.0004799408	Oceania
Oceania|hCoV-19/New Zealand/20VR1765/2020|EPI ISL 536789|B.31|New Zealand|2020-03-25	Oceania|hCoV-19/Australia/VIC1396/2020|EPI ISL 456430|B.1.1.1|Australia|2020-04-15	0.0006514495	Oceania
Oceania|hCoV-19/Australia/VIC597/2020|EPI ISL 426854|B.1.1|Australia|2020-03-25	Oceania|hCoV-19/Australia/VIC1396/2020|EPI ISL 456430|B.1.1.1|Australia|2020-04-15	0.0003084750	Oceania
Oceania|hCoV-19/Australia/SAP256/2020|EPI ISL 468028|B.1|Australia|2020-03-25	Oceania|hCoV-19/Australia/VIC1396/2020|EPI ISL 456430|B.1.1.1|Australia|2020-04-15	0.0003084751	Oceania
Oceania|hCoV-19/Australia/VIC566/2020|EPI ISL 426826|B.1|Australia|2020-03-25	Oceania|hCoV-19/Australia/VIC1396/2020|EPI ISL 456430|B.1.1.1|Australia|2020-04-15	0.0002741943	Oceania
Oceania|hCoV-19/Australia/SAP273/2020|EPI ISL 468029|B.1.5|Australia|2020-03-25	Oceania|hCoV-19/Australia/VIC1396/2020|EPI ISL 456430|B.1.1.1|Australia|2020-04-15	0.0002741894	Oceania
Oceania|hCoV-19/Australia/QLD962/2020|EPI ISL 530241|B.1|Australia|2020-03-25	Oceania|hCoV-19/Australia/VIC1396/2020|EPI ISL 456430|B.1.1.1|Australia|2020-04-15	0.0003084750	Oceania
Oceania|hCoV-19/Australia/SAP263/2020|EPI ISL 468022|A|Australia|2020-03-25	Oceania|hCoV-19/Australia/VIC1396/2020|EPI ISL 456430|B.1.1.1|Australia|2020-04-15	0.0005828508	Oceania
Oceania|hCoV-19/Australia/VIC571/2020|EPI ISL 426831|B.1.370|Australia|2020-03-25	Oceania|hCoV-19/Australia/VIC1396/2020|EPI ISL 456430|B.1.1.1|Australia|2020-04-15	0.0003770409	Oceania
Oceania|hCoV-19/Australia/VIC561/2020|EPI ISL 426822|B.1.1|Australia|2020-03-25	Oceania|hCoV-19/Australia/VIC1396/2020|EPI ISL 456430|B.1.1.1|Australia|2020-04-15	0.0003427572	Oceania
Oceania|hCoV-19/Australia/QLD960/2020|EPI ISL 530242|B.1.1|Australia|2020-03-25	Oceania|hCoV-19/Australia/VIC1396/2020|EPI ISL 456430|B.1.1.1|Australia|2020-04-15	0.0002399035	Oceania
Oceania|hCoV-19/Australia/NSW166/2020|EPI ISL 427771|B.1.1|Australia|2020-03-25	Oceania|hCoV-19/Australia/VIC1396/2020|EPI ISL 456430|B.1.1.1|Australia|2020-04-15	0.0002777548	Oceania
Oceania|hCoV-19/Australia/NSW221/2020|EPI ISL 451487|B.6|Australia|2020-03-25	Oceania|hCoV-19/Australia/VIC1396/2020|EPI ISL 456430|B.1.1.1|Australia|2020-04-15	0.0005903313	Oceania
Oceania|hCoV-19/Australia/VIC617/2020|EPI ISL 426872|B.1|Australia|2020-03-26	Oceania|hCoV-19/Australia/VIC1396/2020|EPI ISL 456430|B.1.1.1|Australia|2020-04-15	0.0003084904	Oceania
Oceania|hCoV-19/New Zealand/20VR1783/2020|EPI ISL 456252|B.31|New Zealand|2020-03-26	Oceania|hCoV-19/Australia/VIC1396/2020|EPI ISL 456430|B.1.1.1|Australia|2020-04-15	0.0006857509	Oceania
Oceania|hCoV-19/Australia/NSW2435/2020|EPI ISL 527016|B.1.5|Australia|2020-03-26	Oceania|hCoV-19/Australia/VIC1396/2020|EPI ISL 456430|B.1.1.1|Australia|2020-04-15	0.0002741893	Oceania
Oceania|hCoV-19/Australia/VIC942/2020|EPI ISL 430639|B.1|Australia|2020-03-26	Oceania|hCoV-19/Australia/VIC1396/2020|EPI ISL 456430|B.1.1.1|Australia|2020-04-15	0.0003770587	Oceania
Oceania|hCoV-19/Australia/QLD1012/2020|EPI ISL 530272|B.40|Australia|2020-03-26	Oceania|hCoV-19/Australia/VIC1396/2020|EPI ISL 456430|B.1.1.1|Australia|2020-04-15	0.0004799056	Oceania
Oceania|hCoV-19/Australia/SAP319/2020|EPI ISL 483099|B.1.1|Australia|2020-03-26	Oceania|hCoV-19/Australia/VIC1396/2020|EPI ISL 456430|B.1.1.1|Australia|2020-04-15	0.0003770231	Oceania
Oceania|hCoV-19/Australia/SAP246/2020|EPI ISL 468014|B.1.153|Australia|2020-03-26	Oceania|hCoV-19/Australia/VIC1396/2020|EPI ISL 456430|B.1.1.1|Australia|2020-04-15	0.0003084840	Oceania
Oceania|hCoV-19/New Zealand/20VR1773/2020|EPI ISL 456244|B.1.1|New Zealand|2020-03-26	Oceania|hCoV-19/Australia/VIC1396/2020|EPI ISL 456430|B.1.1.1|Australia|2020-04-15	0.0003084750	Oceania
Oceania|hCoV-19/Guam/GU NHG 01/2020|EPI ISL 444998|B.6|Guam|2020-03-26	Oceania|hCoV-19/Australia/VIC1396/2020|EPI ISL 456430|B.1.1.1|Australia|2020-04-15	0.0005827623	Oceania
Oceania|hCoV-19/Australia/QLD965/2020|EPI ISL 530244|B.1.5|Australia|2020-03-26	Oceania|hCoV-19/Australia/VIC1396/2020|EPI ISL 456430|B.1.1.1|Australia|2020-04-15	0.0003084748	Oceania
Oceania|hCoV-19/Australia/VIC458/2020|EPI ISL 426752|B.1.255|Australia|2020-03-26	Oceania|hCoV-19/Australia/VIC1396/2020|EPI ISL 456430|B.1.1.1|Australia|2020-04-15	0.0003084750	Oceania
Oceania|hCoV-19/Australia/SAP051/2020|EPI ISL 451090|B.1.255|Australia|2020-03-26	Oceania|hCoV-19/Australia/VIC1396/2020|EPI ISL 456430|B.1.1.1|Australia|2020-04-15	0.0003770585	Oceania
Oceania|hCoV-19/Australia/SAP052/2020|EPI ISL 451091|B.1|Australia|2020-03-26	Oceania|hCoV-19/Australia/VIC1396/2020|EPI ISL 456430|B.1.1.1|Australia|2020-04-15	0.0003427733	Oceania
Oceania|hCoV-19/Australia/QLDID940/2020|EPI ISL 444794|B.1|Australia|2020-03-26	Oceania|hCoV-19/Australia/VIC1396/2020|EPI ISL 456430|B.1.1.1|Australia|2020-04-15	0.0003427734	Oceania
Oceania|hCoV-19/New Zealand/20VR1779/2020|EPI ISL 456248|B.1|New Zealand|2020-03-26	Oceania|hCoV-19/Australia/VIC1396/2020|EPI ISL 456430|B.1.1.1|Australia|2020-04-15	0.0003770585	Oceania
Oceania|hCoV-19/Australia/VIC1995/2020|EPI ISL 521901|B.1.370|Australia|2020-03-26	Oceania|hCoV-19/Australia/VIC1396/2020|EPI ISL 456430|B.1.1.1|Australia|2020-04-15	0.0003770587	Oceania
Oceania|hCoV-19/Australia/SAP221/2020|EPI ISL 468026|B.1.1|Australia|2020-03-26	Oceania|hCoV-19/Australia/VIC1396/2020|EPI ISL 456430|B.1.1.1|Australia|2020-04-15	0.0003084605	Oceania
Oceania|hCoV-19/Australia/NSW220/2020|EPI ISL 451486|B|Australia|2020-03-26	Oceania|hCoV-19/Australia/VIC1396/2020|EPI ISL 456430|B.1.1.1|Australia|2020-04-15	0.0005208739	Oceania
Oceania|hCoV-19/Australia/SAP310/2020|EPI ISL 483093|B|Australia|2020-03-27	Oceania|hCoV-19/Australia/VIC1396/2020|EPI ISL 456430|B.1.1.1|Australia|2020-04-15	0.0004799155	Oceania
Oceania|hCoV-19/Australia/VIC668/2020|EPI ISL 426964|B|Australia|2020-03-27	Oceania|hCoV-19/Australia/VIC1396/2020|EPI ISL 456430|B.1.1.1|Australia|2020-04-15	0.0005142041	Oceania
Oceania|hCoV-19/Australia/VIC667/2020|EPI ISL 426963|B.3|Australia|2020-03-27	Oceania|hCoV-19/Australia/VIC1396/2020|EPI ISL 456430|B.1.1.1|Australia|2020-04-15	0.0004799194	Oceania
Oceania|hCoV-19/Australia/SAP327/2020|EPI ISL 483105|B.1|Australia|2020-03-27	Oceania|hCoV-19/Australia/VIC1396/2020|EPI ISL 456430|B.1.1.1|Australia|2020-04-15	0.0004114843	Oceania
Oceania|hCoV-19/Australia/SAP056/2020|EPI ISL 451095|B.1|Australia|2020-03-27	Oceania|hCoV-19/Australia/VIC1396/2020|EPI ISL 456430|B.1.1.1|Australia|2020-04-15	0.0003084749	Oceania
Oceania|hCoV-19/Australia/SAP331/2020|EPI ISL 483109|B.1.370|Australia|2020-03-27	Oceania|hCoV-19/Australia/VIC1396/2020|EPI ISL 456430|B.1.1.1|Australia|2020-04-15	0.0004113260	Oceania
Oceania|hCoV-19/Australia/SAP309/2020|EPI ISL 483092|B|Australia|2020-03-27	Oceania|hCoV-19/Australia/VIC1396/2020|EPI ISL 456430|B.1.1.1|Australia|2020-04-15	0.0005142044	Oceania
Oceania|hCoV-19/New Zealand/20VR1624/2020|EPI ISL 456234|B.1|New Zealand|2020-03-27	Oceania|hCoV-19/Australia/VIC1396/2020|EPI ISL 456430|B.1.1.1|Australia|2020-04-15	0.0003427671	Oceania
Oceania|hCoV-19/Australia/VIC677/2020|EPI ISL 426972|B.1|Australia|2020-03-27	Oceania|hCoV-19/Australia/VIC1396/2020|EPI ISL 456430|B.1.1.1|Australia|2020-04-15	0.0003084896	Oceania
Oceania|hCoV-19/Australia/SAP058/2020|EPI ISL 451097|B.1|Australia|2020-03-27	Oceania|hCoV-19/Australia/VIC1396/2020|EPI ISL 456430|B.1.1.1|Australia|2020-04-15	0.0003084896	Oceania
Oceania|hCoV-19/Australia/VIC665/2020|EPI ISL 426961|B.1|Australia|2020-03-27	Oceania|hCoV-19/Australia/VIC1396/2020|EPI ISL 456430|B.1.1.1|Australia|2020-04-15	0.0003084751	Oceania
Oceania|hCoV-19/Australia/VIC606/2020|EPI ISL 426861|B.1.255|Australia|2020-03-27	Oceania|hCoV-19/Australia/VIC1396/2020|EPI ISL 456430|B.1.1.1|Australia|2020-04-15	0.0003084750	Oceania
Oceania|hCoV-19/New Zealand/20VR2581/2020|EPI ISL 548127|B.1.3|New Zealand|2020-03-27	Oceania|hCoV-19/Australia/VIC1396/2020|EPI ISL 456430|B.1.1.1|Australia|2020-04-15	0.0003771426	Oceania
Oceania|hCoV-19/Australia/NSW305/2020|EPI ISL 451569|B.1|Australia|2020-03-27	Oceania|hCoV-19/Australia/VIC1396/2020|EPI ISL 456430|B.1.1.1|Australia|2020-04-15	0.0003124810	Oceania
Oceania|hCoV-19/Australia/NSW261/2020|EPI ISL 451526|B.1.1|Australia|2020-03-27	Oceania|hCoV-19/Australia/VIC1396/2020|EPI ISL 456430|B.1.1.1|Australia|2020-04-15	0.0002777416	Oceania
Oceania|hCoV-19/Australia/NSW233/2020|EPI ISL 451499|B.1.5|Australia|2020-03-27	Oceania|hCoV-19/Australia/VIC1396/2020|EPI ISL 456430|B.1.1.1|Australia|2020-04-15	0.0003819599	Oceania
Oceania|hCoV-19/Australia/NSW278/2020|EPI ISL 451542|B.1.1|Australia|2020-03-27	Oceania|hCoV-19/Australia/VIC1396/2020|EPI ISL 456430|B.1.1.1|Australia|2020-04-15	0.0002430187	Oceania
Oceania|hCoV-19/Australia/NSW234/2020|EPI ISL 451500|B.1.5|Australia|2020-03-27	Oceania|hCoV-19/Australia/VIC1396/2020|EPI ISL 456430|B.1.1.1|Australia|2020-04-15	0.0002430187	Oceania
Oceania|hCoV-19/Australia/SAP061/2020|EPI ISL 451100|B.1|Australia|2020-03-28	Oceania|hCoV-19/Australia/VIC1396/2020|EPI ISL 456430|B.1.1.1|Australia|2020-04-15	0.0003427744	Oceania
Oceania|hCoV-19/Australia/SAP334/2020|EPI ISL 483111|B.1.5|Australia|2020-03-28	Oceania|hCoV-19/Australia/VIC1396/2020|EPI ISL 456430|B.1.1.1|Australia|2020-04-15	0.0003427672	Oceania
Oceania|hCoV-19/New Zealand/20VR1839/2020|EPI ISL 456280|B.31|New Zealand|2020-03-28	Oceania|hCoV-19/Australia/VIC1396/2020|EPI ISL 456430|B.1.1.1|Australia|2020-04-15	0.0006171317	Oceania
Oceania|hCoV-19/Australia/VIC808/2020|EPI ISL 427082|B.31|Australia|2020-03-28	Oceania|hCoV-19/Australia/VIC1396/2020|EPI ISL 456430|B.1.1.1|Australia|2020-04-15	0.0006857310	Oceania
Oceania|hCoV-19/Australia/VIC652/2020|EPI ISL 426948|B.1.5|Australia|2020-03-28	Oceania|hCoV-19/Australia/VIC1396/2020|EPI ISL 456430|B.1.1.1|Australia|2020-04-15	0.0002399036	Oceania
Oceania|hCoV-19/Australia/SAP062/2020|EPI ISL 451101|B.1|Australia|2020-03-28	Oceania|hCoV-19/Australia/VIC1396/2020|EPI ISL 456430|B.1.1.1|Australia|2020-04-15	0.0003084896	Oceania
Oceania|hCoV-19/Australia/VIC685/2020|EPI ISL 426980|B.40|Australia|2020-03-28	Oceania|hCoV-19/Australia/VIC1396/2020|EPI ISL 456430|B.1.1.1|Australia|2020-04-15	0.0006514190	Oceania
Oceania|hCoV-19/Australia/VIC-CBA3/2020|EPI ISL 420877|B.1.1|Australia|2020-03-28	Oceania|hCoV-19/Australia/VIC1396/2020|EPI ISL 456430|B.1.1.1|Australia|2020-04-15	0.0003427410	Oceania
Oceania|hCoV-19/Australia/VIC644/2020|EPI ISL 426940|B.1|Australia|2020-03-28	Oceania|hCoV-19/Australia/VIC1396/2020|EPI ISL 456430|B.1.1.1|Australia|2020-04-15	0.0004113649	Oceania
Oceania|hCoV-19/Australia/NSW322/2020|EPI ISL 451584|B.1|Australia|2020-03-28	Oceania|hCoV-19/Australia/VIC1396/2020|EPI ISL 456430|B.1.1.1|Australia|2020-04-15	0.0003124810	Oceania
Oceania|hCoV-19/Australia/NSW511/2020|EPI ISL 455051|B.1.5|Australia|2020-03-28	Oceania|hCoV-19/Australia/VIC1396/2020|EPI ISL 456430|B.1.1.1|Australia|2020-04-15	0.0002430187	Oceania
Oceania|hCoV-19/Australia/NSW538/2020|EPI ISL 455077|B.1|Australia|2020-03-28	Oceania|hCoV-19/Australia/VIC1396/2020|EPI ISL 456430|B.1.1.1|Australia|2020-04-15	0.0003124810	Oceania
Oceania|hCoV-19/Australia/NSW225/2020|EPI ISL 451491|B.1.1.296|Australia|2020-03-28	Oceania|hCoV-19/Australia/VIC1396/2020|EPI ISL 456430|B.1.1.1|Australia|2020-04-15	0.0003819556	Oceania
Oceania|hCoV-19/Australia/NSW247/2020|EPI ISL 451512|B.1.5|Australia|2020-03-28	Oceania|hCoV-19/Australia/VIC1396/2020|EPI ISL 456430|B.1.1.1|Australia|2020-04-15	0.0002777499	Oceania
Oceania|hCoV-19/Australia/NSW266/2020|EPI ISL 451531|B.40|Australia|2020-03-28	Oceania|hCoV-19/Australia/VIC1396/2020|EPI ISL 456430|B.1.1.1|Australia|2020-04-15	0.0005208987	Oceania
Oceania|hCoV-19/Australia/NSW227/2020|EPI ISL 451493|B.1|Australia|2020-03-28	Oceania|hCoV-19/Australia/VIC1396/2020|EPI ISL 456430|B.1.1.1|Australia|2020-04-15	0.0003124659	Oceania
Oceania|hCoV-19/Australia/NSW279/2020|EPI ISL 451543|B.1|Australia|2020-03-28	Oceania|hCoV-19/Australia/VIC1396/2020|EPI ISL 456430|B.1.1.1|Australia|2020-04-15	0.0002777549	Oceania
Oceania|hCoV-19/Australia/NSW229/2020|EPI ISL 451495|B.4|Australia|2020-03-28	Oceania|hCoV-19/Australia/VIC1396/2020|EPI ISL 456430|B.1.1.1|Australia|2020-04-15	0.0005903664	Oceania
Oceania|hCoV-19/Australia/VIC639/2020|EPI ISL 426935|B.1|Australia|2020-03-29	Oceania|hCoV-19/Australia/VIC1396/2020|EPI ISL 456430|B.1.1.1|Australia|2020-04-15	0.0003427683	Oceania
Oceania|hCoV-19/Australia/SAP067/2020|EPI ISL 451105|B.1.275|Australia|2020-03-29	Oceania|hCoV-19/Australia/VIC1396/2020|EPI ISL 456430|B.1.1.1|Australia|2020-04-15	0.0003084751	Oceania
Oceania|hCoV-19/Australia/VIC682/2020|EPI ISL 426977|B.1.5|Australia|2020-03-29	Oceania|hCoV-19/Australia/VIC1396/2020|EPI ISL 456430|B.1.1.1|Australia|2020-04-15	0.0002399036	Oceania
Oceania|hCoV-19/Australia/VIC712/2020|EPI ISL 426999|B.1|Australia|2020-03-29	Oceania|hCoV-19/Australia/VIC1396/2020|EPI ISL 456430|B.1.1.1|Australia|2020-04-15	0.0002741943	Oceania
Oceania|hCoV-19/Australia/VIC710/2020|EPI ISL 426997|B.52|Australia|2020-03-29	Oceania|hCoV-19/Australia/VIC1396/2020|EPI ISL 456430|B.1.1.1|Australia|2020-04-15	0.0005142482	Oceania
Oceania|hCoV-19/Australia/SAP065/2020|EPI ISL 451103|B.1|Australia|2020-03-29	Oceania|hCoV-19/Australia/VIC1396/2020|EPI ISL 456430|B.1.1.1|Australia|2020-04-15	0.0003084750	Oceania
Oceania|hCoV-19/Australia/SAP204/2020|EPI ISL 468013|B.1.1|Australia|2020-03-29	Oceania|hCoV-19/Australia/VIC1396/2020|EPI ISL 456430|B.1.1.1|Australia|2020-04-15	0.0002399282	Oceania
Oceania|hCoV-19/Australia/VIC638/2020|EPI ISL 426934|B.1.1|Australia|2020-03-29	Oceania|hCoV-19/Australia/VIC1396/2020|EPI ISL 456430|B.1.1.1|Australia|2020-04-15	0.0002399035	Oceania
Oceania|hCoV-19/Australia/NSW249/2020|EPI ISL 451514|B.1.1|Australia|2020-03-29	Oceania|hCoV-19/Australia/VIC1396/2020|EPI ISL 456430|B.1.1.1|Australia|2020-04-15	0.0002777416	Oceania
Oceania|hCoV-19/Australia/NSW555/2020|EPI ISL 455094|B.1.5|Australia|2020-03-29	Oceania|hCoV-19/Australia/VIC1396/2020|EPI ISL 456430|B.1.1.1|Australia|2020-04-15	0.0003124846	Oceania
Oceania|hCoV-19/Australia/NSW342/2020|EPI ISL 451604|B.1.178|Australia|2020-03-29	Oceania|hCoV-19/Australia/VIC1396/2020|EPI ISL 456430|B.1.1.1|Australia|2020-04-15	0.0003472084	Oceania
Oceania|hCoV-19/Australia/NSW224/2020|EPI ISL 451490|B.1.255|Australia|2020-03-29	Oceania|hCoV-19/Australia/VIC1396/2020|EPI ISL 456430|B.1.1.1|Australia|2020-04-15	0.0003819373	Oceania
Oceania|hCoV-19/Australia/NSW311/2020|EPI ISL 451575|B.1|Australia|2020-03-29	Oceania|hCoV-19/Australia/VIC1396/2020|EPI ISL 456430|B.1.1.1|Australia|2020-04-15	0.0003124810	Oceania
Oceania|hCoV-19/Australia/NSW246/2020|EPI ISL 451511|B.6|Australia|2020-03-29	Oceania|hCoV-19/Australia/VIC1396/2020|EPI ISL 456430|B.1.1.1|Australia|2020-04-15	0.0005555945	Oceania
Oceania|hCoV-19/Australia/WA111/2020|EPI ISL 512764|B.1|Australia|2020-03-29	Oceania|hCoV-19/Australia/VIC1396/2020|EPI ISL 456430|B.1.1.1|Australia|2020-04-15	0.0002777742	Oceania
Oceania|hCoV-19/New Zealand/20VR1837/2020|EPI ISL 456278|B.1|New Zealand|2020-03-29	Oceania|hCoV-19/Australia/VIC1396/2020|EPI ISL 456430|B.1.1.1|Australia|2020-04-15	0.0003085022	Oceania
Oceania|hCoV-19/Australia/VIC744/2020|EPI ISL 427022|B.1.1.8|Australia|2020-03-29	Oceania|hCoV-19/Australia/VIC1396/2020|EPI ISL 456430|B.1.1.1|Australia|2020-04-15	0.0003088947	Oceania
Oceania|hCoV-19/Australia/TAS226/2020|EPI ISL 522655|B.1|Australia|2020-03-29	Oceania|hCoV-19/Australia/VIC1396/2020|EPI ISL 456430|B.1.1.1|Australia|2020-04-15	0.0003089199	Oceania
Oceania|hCoV-19/Australia/VIC731/2020|EPI ISL 427010|B.1.1|Australia|2020-03-30	Oceania|hCoV-19/Australia/VIC1396/2020|EPI ISL 456430|B.1.1.1|Australia|2020-04-15	0.0003084603	Oceania
Oceania|hCoV-19/Australia/VIC779/2020|EPI ISL 427054|B.52|Australia|2020-03-30	Oceania|hCoV-19/Australia/VIC1396/2020|EPI ISL 456430|B.1.1.1|Australia|2020-04-15	0.0005828121	Oceania
Oceania|hCoV-19/Australia/SAP070/2020|EPI ISL 451108|B.1|Australia|2020-03-30	Oceania|hCoV-19/Australia/VIC1396/2020|EPI ISL 456430|B.1.1.1|Australia|2020-04-15	0.0003427733	Oceania
Oceania|hCoV-19/Australia/VIC752/2020|EPI ISL 427029|B.4|Australia|2020-03-30	Oceania|hCoV-19/Australia/VIC1396/2020|EPI ISL 456430|B.1.1.1|Australia|2020-04-15	0.0005828506	Oceania
Oceania|hCoV-19/Australia/SAP451/2020|EPI ISL 508141|B.1|Australia|2020-03-30	Oceania|hCoV-19/Australia/VIC1396/2020|EPI ISL 456430|B.1.1.1|Australia|2020-04-15	0.0004799051	Oceania
Oceania|hCoV-19/Australia/SAP206/2020|EPI ISL 468036|B.1.201|Australia|2020-03-30	Oceania|hCoV-19/Australia/VIC1396/2020|EPI ISL 456430|B.1.1.1|Australia|2020-04-15	0.0003084750	Oceania
Oceania|hCoV-19/Australia/NSW562/2020|EPI ISL 478674|B.1|Australia|2020-03-30	Oceania|hCoV-19/Australia/VIC1396/2020|EPI ISL 456430|B.1.1.1|Australia|2020-04-15	0.0002777549	Oceania
Oceania|hCoV-19/Australia/NSW303/2020|EPI ISL 451567|B.1.1|Australia|2020-03-30	Oceania|hCoV-19/Australia/VIC1396/2020|EPI ISL 456430|B.1.1.1|Australia|2020-04-15	0.0002777416	Oceania
Oceania|hCoV-19/Australia/NSW243/2020|EPI ISL 451509|B.3|Australia|2020-03-30	Oceania|hCoV-19/Australia/VIC1396/2020|EPI ISL 456430|B.1.1.1|Australia|2020-04-15	0.0004861673	Oceania
Oceania|hCoV-19/Australia/NSW292/2020|EPI ISL 451556|B.1.5|Australia|2020-03-30	Oceania|hCoV-19/Australia/VIC1396/2020|EPI ISL 456430|B.1.1.1|Australia|2020-04-15	0.0002430187	Oceania
Oceania|hCoV-19/Australia/NSW268/2020|EPI ISL 451533|B.1|Australia|2020-03-30	Oceania|hCoV-19/Australia/VIC1396/2020|EPI ISL 456430|B.1.1.1|Australia|2020-04-15	0.0003125878	Oceania
Oceania|hCoV-19/Australia/WA86/2020|EPI ISL 512739|B.1.1|Australia|2020-03-30	Oceania|hCoV-19/Australia/VIC1396/2020|EPI ISL 456430|B.1.1.1|Australia|2020-04-15	0.0003819750	Oceania
Oceania|hCoV-19/New Zealand/20VR1856/2020|EPI ISL 456284|B.31|New Zealand|2020-03-30	Oceania|hCoV-19/Australia/VIC1396/2020|EPI ISL 456430|B.1.1.1|Australia|2020-04-15	0.0006514854	Oceania
Oceania|hCoV-19/Australia/NSW581/2020|EPI ISL 478693|B.1|Australia|2020-03-30	Oceania|hCoV-19/Australia/VIC1396/2020|EPI ISL 456430|B.1.1.1|Australia|2020-04-15	0.0003125027	Oceania
Oceania|hCoV-19/Australia/VIC931/2020|EPI ISL 427159|B.1.1.1|Australia|2020-03-30	Oceania|hCoV-19/Australia/VIC1396/2020|EPI ISL 456430|B.1.1.1|Australia|2020-04-15	0.0002056739	Oceania
Oceania|hCoV-19/Australia/VIC780/2020|EPI ISL 427055|B.1.1|Australia|2020-03-30	Oceania|hCoV-19/Australia/VIC1396/2020|EPI ISL 456430|B.1.1.1|Australia|2020-04-15	0.0002742976	Oceania
Oceania|hCoV-19/New Zealand/20VR1862/2020|EPI ISL 456288|B.1|New Zealand|2020-03-30	Oceania|hCoV-19/Australia/VIC1396/2020|EPI ISL 456430|B.1.1.1|Australia|2020-04-15	0.0003085877	Oceania
Oceania|hCoV-19/Australia/VIC753/2020|EPI ISL 427030|B.31|Australia|2020-03-30	Oceania|hCoV-19/Australia/VIC1396/2020|EPI ISL 456430|B.1.1.1|Australia|2020-04-15	0.0006179295	Oceania
Oceania|hCoV-19/Australia/SAP285/2020|EPI ISL 468035|B.1.1|Australia|2020-03-31	Oceania|hCoV-19/Australia/VIC1396/2020|EPI ISL 456430|B.1.1.1|Australia|2020-04-15	0.0003084607	Oceania
Oceania|hCoV-19/Australia/SAP268/2020|EPI ISL 468043|B.3|Australia|2020-03-31	Oceania|hCoV-19/Australia/VIC1396/2020|EPI ISL 456430|B.1.1.1|Australia|2020-04-15	0.0004456301	Oceania
Oceania|hCoV-19/Australia/QLD963/2020|EPI ISL 530226|B.1|Australia|2020-03-31	Oceania|hCoV-19/Australia/VIC1396/2020|EPI ISL 456430|B.1.1.1|Australia|2020-04-15	0.0004113380	Oceania
Oceania|hCoV-19/Australia/WA12/2020|EPI ISL 470830|B.1.5|Australia|2020-03-31	Oceania|hCoV-19/Australia/VIC1396/2020|EPI ISL 456430|B.1.1.1|Australia|2020-04-15	0.0002399036	Oceania
Oceania|hCoV-19/Australia/SAP073/2020|EPI ISL 451110|B.1|Australia|2020-03-31	Oceania|hCoV-19/Australia/VIC1396/2020|EPI ISL 456430|B.1.1.1|Australia|2020-04-15	0.0003084750	Oceania
Oceania|hCoV-19/Australia/SAP087/2020|EPI ISL 451122|B.1|Australia|2020-03-31	Oceania|hCoV-19/Australia/VIC1396/2020|EPI ISL 456430|B.1.1.1|Australia|2020-04-15	0.0004113574	Oceania
Oceania|hCoV-19/Australia/VIC990/2020|EPI ISL 430556|B.1|Australia|2020-03-31	Oceania|hCoV-19/Australia/VIC1396/2020|EPI ISL 456430|B.1.1.1|Australia|2020-04-15	0.0003084751	Oceania
Oceania|hCoV-19/Australia/SAP072/2020|EPI ISL 451109|B.1|Australia|2020-03-31	Oceania|hCoV-19/Australia/VIC1396/2020|EPI ISL 456430|B.1.1.1|Australia|2020-04-15	0.0003084751	Oceania
Oceania|hCoV-19/Australia/NSW293/2020|EPI ISL 451557|A|Australia|2020-03-31	Oceania|hCoV-19/Australia/VIC1396/2020|EPI ISL 456430|B.1.1.1|Australia|2020-04-15	0.0005208985	Oceania
Oceania|hCoV-19/Australia/NSW561/2020|EPI ISL 478673|B.1.1|Australia|2020-03-31	Oceania|hCoV-19/Australia/VIC1396/2020|EPI ISL 456430|B.1.1.1|Australia|2020-04-15	0.0002777498	Oceania
Oceania|hCoV-19/Australia/NSW542/2020|EPI ISL 455081|B.1|Australia|2020-03-31	Oceania|hCoV-19/Australia/VIC1396/2020|EPI ISL 456430|B.1.1.1|Australia|2020-04-15	0.0003124902	Oceania
Oceania|hCoV-19/Australia/NSW273/2020|EPI ISL 451538|B.1|Australia|2020-03-31	Oceania|hCoV-19/Australia/VIC1396/2020|EPI ISL 456430|B.1.1.1|Australia|2020-04-15	0.0003124810	Oceania
Oceania|hCoV-19/Australia/NSW289/2020|EPI ISL 451553|B.1.5|Australia|2020-03-31	Oceania|hCoV-19/Australia/VIC1396/2020|EPI ISL 456430|B.1.1.1|Australia|2020-04-15	0.0003124661	Oceania
Oceania|hCoV-19/Australia/NSW588/2020|EPI ISL 478700|B.1|Australia|2020-03-31	Oceania|hCoV-19/Australia/VIC1396/2020|EPI ISL 456430|B.1.1.1|Australia|2020-04-15	0.0003124810	Oceania
Oceania|hCoV-19/Australia/NSW496/2020|EPI ISL 455036|B.1.5|Australia|2020-03-31	Oceania|hCoV-19/Australia/VIC1396/2020|EPI ISL 456430|B.1.1.1|Australia|2020-04-15	0.0002430187	Oceania
Oceania|hCoV-19/Australia/NSW337/2020|EPI ISL 451599|B.4|Australia|2020-03-31	Oceania|hCoV-19/Australia/VIC1396/2020|EPI ISL 456430|B.1.1.1|Australia|2020-04-15	0.0004861297	Oceania
Oceania|hCoV-19/Australia/NSW329/2020|EPI ISL 451591|B.1.1|Australia|2020-03-31	Oceania|hCoV-19/Australia/VIC1396/2020|EPI ISL 456430|B.1.1.1|Australia|2020-04-15	0.0002777416	Oceania
Oceania|hCoV-19/Australia/NSW314/2020|EPI ISL 451577|B.1.5|Australia|2020-03-31	Oceania|hCoV-19/Australia/VIC1396/2020|EPI ISL 456430|B.1.1.1|Australia|2020-04-15	0.0002777417	Oceania
Oceania|hCoV-19/New Zealand/20VR2004/2020|EPI ISL 456330|B.1.8|New Zealand|2020-04-01	Oceania|hCoV-19/Australia/VIC1396/2020|EPI ISL 456430|B.1.1.1|Australia|2020-04-15	0.0003084794	Oceania
Oceania|hCoV-19/Australia/VPRL007/2020|EPI ISL 455599|B.1|Australia|2020-04-01	Oceania|hCoV-19/Australia/VIC1396/2020|EPI ISL 456430|B.1.1.1|Australia|2020-04-15	0.0003084751	Oceania
Oceania|hCoV-19/Australia/QLD978/2020|EPI ISL 530229|B|Australia|2020-04-01	Oceania|hCoV-19/Australia/VIC1396/2020|EPI ISL 456430|B.1.1.1|Australia|2020-04-15	0.0004113604	Oceania
Oceania|hCoV-19/Australia/QLD968/2020|EPI ISL 530228|B.1|Australia|2020-04-01	Oceania|hCoV-19/Australia/VIC1396/2020|EPI ISL 456430|B.1.1.1|Australia|2020-04-15	0.0002741942	Oceania
Oceania|hCoV-19/Australia/QLD979/2020|EPI ISL 530227|B.1.5|Australia|2020-04-01	Oceania|hCoV-19/Australia/VIC1396/2020|EPI ISL 456430|B.1.1.1|Australia|2020-04-15	0.0003084785	Oceania
Oceania|hCoV-19/Australia/SAP091/2020|EPI ISL 451126|B.1|Australia|2020-04-01	Oceania|hCoV-19/Australia/VIC1396/2020|EPI ISL 456430|B.1.1.1|Australia|2020-04-15	0.0003427573	Oceania
Oceania|hCoV-19/Australia/SAP090/2020|EPI ISL 451125|B.1|Australia|2020-04-01	Oceania|hCoV-19/Australia/VIC1396/2020|EPI ISL 456430|B.1.1.1|Australia|2020-04-15	0.0003770520	Oceania
Oceania|hCoV-19/Australia/NSW589/2020|EPI ISL 478701|B.1|Australia|2020-04-01	Oceania|hCoV-19/Australia/VIC1396/2020|EPI ISL 456430|B.1.1.1|Australia|2020-04-15	0.0003124810	Oceania
Oceania|hCoV-19/Australia/NSW341/2020|EPI ISL 451603|B.1.8|Australia|2020-04-01	Oceania|hCoV-19/Australia/VIC1396/2020|EPI ISL 456430|B.1.1.1|Australia|2020-04-15	0.0003819600	Oceania
Oceania|hCoV-19/Australia/NSW306/2020|EPI ISL 451570|B.1.5|Australia|2020-04-01	Oceania|hCoV-19/Australia/VIC1396/2020|EPI ISL 456430|B.1.1.1|Australia|2020-04-15	0.0002430187	Oceania
Oceania|hCoV-19/Australia/NSW319/2020|EPI ISL 451582|B.1|Australia|2020-04-01	Oceania|hCoV-19/Australia/VIC1396/2020|EPI ISL 456430|B.1.1.1|Australia|2020-04-15	0.0003819737	Oceania
Oceania|hCoV-19/New Zealand/20VR2000/2020|EPI ISL 456327|B.3|New Zealand|2020-04-01	Oceania|hCoV-19/Australia/VIC1396/2020|EPI ISL 456430|B.1.1.1|Australia|2020-04-15	0.0005142893	Oceania
Oceania|hCoV-19/New Zealand/20VR2006/2020|EPI ISL 456331|B.1.8|New Zealand|2020-04-01	Oceania|hCoV-19/Australia/VIC1396/2020|EPI ISL 456430|B.1.1.1|Australia|2020-04-15	0.0003085209	Oceania
Oceania|hCoV-19/Australia/VIC1011/2020|EPI ISL 430547|B.1.5|Australia|2020-04-01	Oceania|hCoV-19/Australia/VIC1396/2020|EPI ISL 456430|B.1.1.1|Australia|2020-04-15	0.0003085225	Oceania
Oceania|hCoV-19/Australia/SAP088/2020|EPI ISL 451123|B.1|Australia|2020-04-01	Oceania|hCoV-19/Australia/VIC1396/2020|EPI ISL 456430|B.1.1.1|Australia|2020-04-15	0.0003431262	Oceania
Oceania|hCoV-19/Australia/VIC798/2020|EPI ISL 427072|B.1.5|Australia|2020-04-01	Oceania|hCoV-19/Australia/VIC1396/2020|EPI ISL 456430|B.1.1.1|Australia|2020-04-15	0.0003440957	Oceania
Oceania|hCoV-19/Australia/VIC799/2020|EPI ISL 427073|B.1|Australia|2020-04-01	Oceania|hCoV-19/Australia/VIC1396/2020|EPI ISL 456430|B.1.1.1|Australia|2020-04-15	0.0003786161	Oceania
Oceania|hCoV-19/Australia/VIC1013/2020|EPI ISL 430553|B.1.5|Australia|2020-04-01	Oceania|hCoV-19/Australia/VIC1396/2020|EPI ISL 456430|B.1.1.1|Australia|2020-04-15	0.0003097754	Oceania
Oceania|hCoV-19/Australia/VIC1015/2020|EPI ISL 430559|B.1|Australia|2020-04-01	Oceania|hCoV-19/Australia/VIC1396/2020|EPI ISL 456430|B.1.1.1|Australia|2020-04-15	0.0003442914	Oceania
Oceania|hCoV-19/Australia/VIC1224/2020|EPI ISL 430522|B.1.5|Australia|2020-04-01	Oceania|hCoV-19/Australia/VIC1396/2020|EPI ISL 456430|B.1.1.1|Australia|2020-04-15	0.0002414010	Oceania
Oceania|hCoV-19/Australia/VIC1018/2020|EPI ISL 430490|B.1|Australia|2020-04-01	Oceania|hCoV-19/Australia/VIC1396/2020|EPI ISL 456430|B.1.1.1|Australia|2020-04-15	0.0003449131	Oceania
Oceania|hCoV-19/Australia/VIC1222/2020|EPI ISL 430519|B.1.5|Australia|2020-04-01	Oceania|hCoV-19/Australia/VIC1396/2020|EPI ISL 456430|B.1.1.1|Australia|2020-04-15	0.0002414509	Oceania
Oceania|hCoV-19/Australia/VIC1214/2020|EPI ISL 430505|B.1.5|Australia|2020-04-01	Oceania|hCoV-19/Australia/VIC1396/2020|EPI ISL 456430|B.1.1.1|Australia|2020-04-15	0.0002760164	Oceania
Oceania|hCoV-19/Australia/VIC1208/2020|EPI ISL 430498|B.1.5|Australia|2020-04-01	Oceania|hCoV-19/Australia/VIC1396/2020|EPI ISL 456430|B.1.1.1|Australia|2020-04-15	0.0004486243	Oceania
Oceania|hCoV-19/Australia/VIC1211/2020|EPI ISL 430501|B.1|Australia|2020-04-01	Oceania|hCoV-19/Australia/VIC1396/2020|EPI ISL 456430|B.1.1.1|Australia|2020-04-15	0.0003453017	Oceania
Oceania|hCoV-19/Australia/VIC1012/2020|EPI ISL 430548|B.1.1|Australia|2020-04-01	Oceania|hCoV-19/Australia/VIC1396/2020|EPI ISL 456430|B.1.1.1|Australia|2020-04-15	0.0002766256	Oceania
Oceania|hCoV-19/Australia/VIC1219/2020|EPI ISL 430516|B.1.22|Australia|2020-04-01	Oceania|hCoV-19/Australia/VIC1396/2020|EPI ISL 456430|B.1.1.1|Australia|2020-04-15	0.0004177976	Oceania
Oceania|hCoV-19/Australia/VIC1212/2020|EPI ISL 430502|B.1|Australia|2020-04-01	Oceania|hCoV-19/Australia/VIC1396/2020|EPI ISL 456430|B.1.1.1|Australia|2020-04-15	0.0004489403	Oceania
Oceania|hCoV-19/Australia/VIC1209/2020|EPI ISL 430499|B.1.1|Australia|2020-04-01	Oceania|hCoV-19/Australia/VIC1396/2020|EPI ISL 456430|B.1.1.1|Australia|2020-04-15	0.0004176437	Oceania
Oceania|hCoV-19/Australia/SAP089/2020|EPI ISL 451124|B.1|Australia|2020-04-01	Oceania|hCoV-19/Australia/VIC1396/2020|EPI ISL 456430|B.1.1.1|Australia|2020-04-15	0.0003142471	Oceania
Oceania|hCoV-19/Australia/VIC1014/2020|EPI ISL 430555|B.1.5|Australia|2020-04-01	Oceania|hCoV-19/Australia/VIC1396/2020|EPI ISL 456430|B.1.1.1|Australia|2020-04-15	0.0003138696	Oceania
Oceania|hCoV-19/Australia/VIC1218/2020|EPI ISL 430515|B.1.5|Australia|2020-04-01	Oceania|hCoV-19/Australia/VIC1396/2020|EPI ISL 456430|B.1.1.1|Australia|2020-04-15	0.0002434757	Oceania
Oceania|hCoV-19/Australia/SAP092/2020|EPI ISL 451127|B.1|Australia|2020-04-01	Oceania|hCoV-19/Australia/VIC1396/2020|EPI ISL 456430|B.1.1.1|Australia|2020-04-15	0.0003894576	Oceania
Oceania|hCoV-19/Australia/VPRL009/2020|EPI ISL 455601|B.1|Australia|2020-04-01	Oceania|hCoV-19/Australia/VIC1396/2020|EPI ISL 456430|B.1.1.1|Australia|2020-04-15	0.0002836214	Oceania
Oceania|hCoV-19/Australia/VIC1213/2020|EPI ISL 430503|B.1|Australia|2020-04-01	Oceania|hCoV-19/Australia/VIC1396/2020|EPI ISL 456430|B.1.1.1|Australia|2020-04-15	0.0004567155	Oceania
Oceania|hCoV-19/Australia/VIC1215/2020|EPI ISL 430508|B.1|Australia|2020-04-01	Oceania|hCoV-19/Australia/VIC1396/2020|EPI ISL 456430|B.1.1.1|Australia|2020-04-15	0.0003190201	Oceania
Oceania|hCoV-19/Australia/VIC1010/2020|EPI ISL 430560|B.1|Australia|2020-04-01	Oceania|hCoV-19/Australia/VIC1396/2020|EPI ISL 456430|B.1.1.1|Australia|2020-04-15	0.0003190936	Oceania
Oceania|hCoV-19/New Zealand/20VR1995/2020|EPI ISL 456325|B|New Zealand|2020-04-01	Oceania|hCoV-19/Australia/VIC1396/2020|EPI ISL 456430|B.1.1.1|Australia|2020-04-15	0.0004280204	Oceania
Oceania|hCoV-19/New Zealand/20VR2022/2020|EPI ISL 456337|B.1|New Zealand|2020-04-01	Oceania|hCoV-19/Australia/VIC1396/2020|EPI ISL 456430|B.1.1.1|Australia|2020-04-15	0.0002522209	Oceania
Oceania|hCoV-19/Australia/QLD973/2020|EPI ISL 530231|B.1.5|Australia|2020-04-02	Oceania|hCoV-19/Australia/VIC1396/2020|EPI ISL 456430|B.1.1.1|Australia|2020-04-15	0.0004113660	Oceania
Oceania|hCoV-19/Australia/QLD1015/2020|EPI ISL 530275|B.1|Australia|2020-04-02	Oceania|hCoV-19/Australia/VIC1396/2020|EPI ISL 456430|B.1.1.1|Australia|2020-04-15	0.0002741943	Oceania
Oceania|hCoV-19/Australia/VPRL005/2020|EPI ISL 455597|B.1|Australia|2020-04-02	Oceania|hCoV-19/Australia/VIC1396/2020|EPI ISL 456430|B.1.1.1|Australia|2020-04-15	0.0003427573	Oceania
Oceania|hCoV-19/Australia/NSW2431/2020|EPI ISL 527015|B.1.1|Australia|2020-04-02	Oceania|hCoV-19/Australia/VIC1396/2020|EPI ISL 456430|B.1.1.1|Australia|2020-04-15	0.0002741811	Oceania
Oceania|hCoV-19/Australia/VIC812/2020|EPI ISL 427085|B.4|Australia|2020-04-02	Oceania|hCoV-19/Australia/VIC1396/2020|EPI ISL 456430|B.1.1.1|Australia|2020-04-15	0.0005485026	Oceania
Oceania|hCoV-19/Australia/SAP019/2020|EPI ISL 468017|B.1|Australia|2020-04-02	Oceania|hCoV-19/Australia/VIC1396/2020|EPI ISL 456430|B.1.1.1|Australia|2020-04-15	0.0003084750	Oceania
Oceania|hCoV-19/New Zealand/20VR2095/2020|EPI ISL 548123|B.1.1.75|New Zealand|2020-04-02	Oceania|hCoV-19/Australia/VIC1396/2020|EPI ISL 456430|B.1.1.1|Australia|2020-04-15	0.0003770923	Oceania
Oceania|hCoV-19/Australia/NSW290/2020|EPI ISL 451554|B.1|Australia|2020-04-02	Oceania|hCoV-19/Australia/VIC1396/2020|EPI ISL 456430|B.1.1.1|Australia|2020-04-15	0.0003819669	Oceania
Oceania|hCoV-19/Australia/NSW270/2020|EPI ISL 451535|B.3|Australia|2020-04-02	Oceania|hCoV-19/Australia/VIC1396/2020|EPI ISL 456430|B.1.1.1|Australia|2020-04-15	0.0005209045	Oceania
Oceania|hCoV-19/Australia/NSW284/2020|EPI ISL 451548|B.1.5|Australia|2020-04-02	Oceania|hCoV-19/Australia/VIC1396/2020|EPI ISL 456430|B.1.1.1|Australia|2020-04-15	0.0002430187	Oceania
Oceania|hCoV-19/Australia/NSW349/2020|EPI ISL 451610|B.1.3|Australia|2020-04-02	Oceania|hCoV-19/Australia/VIC1396/2020|EPI ISL 456430|B.1.1.1|Australia|2020-04-15	0.0003820681	Oceania
Oceania|hCoV-19/Australia/NSW624/2020|EPI ISL 490033|B.1.1|Australia|2020-04-02	Oceania|hCoV-19/Australia/VIC1396/2020|EPI ISL 456430|B.1.1.1|Australia|2020-04-15	0.0002430186	Oceania
Oceania|hCoV-19/Australia/NSW277/2020|EPI ISL 451541|B.1.1|Australia|2020-04-02	Oceania|hCoV-19/Australia/VIC1396/2020|EPI ISL 456430|B.1.1.1|Australia|2020-04-15	0.0002777416	Oceania
Oceania|hCoV-19/New Zealand/20VR1910/2020|EPI ISL 456305|B.31|New Zealand|2020-04-02	Oceania|hCoV-19/Australia/VIC1396/2020|EPI ISL 456430|B.1.1.1|Australia|2020-04-15	0.0006858443	Oceania
Oceania|hCoV-19/New Zealand/20VR1887/2020|EPI ISL 456294|B.1|New Zealand|2020-04-02	Oceania|hCoV-19/Australia/VIC1396/2020|EPI ISL 456430|B.1.1.1|Australia|2020-04-15	0.0003084923	Oceania
Oceania|hCoV-19/Australia/SAP014/2020|EPI ISL 468019|B.1|Australia|2020-04-02	Oceania|hCoV-19/Australia/VIC1396/2020|EPI ISL 456430|B.1.1.1|Australia|2020-04-15	0.0003085173	Oceania
Oceania|hCoV-19/New Zealand/20VR1907/2020|EPI ISL 456303|B.1|New Zealand|2020-04-02	Oceania|hCoV-19/Australia/VIC1396/2020|EPI ISL 456430|B.1.1.1|Australia|2020-04-15	0.0003428706	Oceania
Oceania|hCoV-19/Australia/SAP018/2020|EPI ISL 467994|B.1|Australia|2020-04-02	Oceania|hCoV-19/Australia/VIC1396/2020|EPI ISL 456430|B.1.1.1|Australia|2020-04-15	0.0003433102	Oceania
Oceania|hCoV-19/Australia/VIC1025/2020|EPI ISL 430532|B.1.5|Australia|2020-04-02	Oceania|hCoV-19/Australia/VIC1396/2020|EPI ISL 456430|B.1.1.1|Australia|2020-04-15	0.0002404143	Oceania
Oceania|hCoV-19/Australia/SAP093/2020|EPI ISL 451128|B.1|Australia|2020-04-02	Oceania|hCoV-19/Australia/VIC1396/2020|EPI ISL 456430|B.1.1.1|Australia|2020-04-15	0.0003436879	Oceania
Oceania|hCoV-19/Australia/SAP017/2020|EPI ISL 468012|B.1|Australia|2020-04-02	Oceania|hCoV-19/Australia/VIC1396/2020|EPI ISL 456430|B.1.1.1|Australia|2020-04-15	0.0003450871	Oceania
Oceania|hCoV-19/Australia/VIC1232/2020|EPI ISL 563551|B.1.5|Australia|2020-04-02	Oceania|hCoV-19/Australia/VIC1396/2020|EPI ISL 456430|B.1.1.1|Australia|2020-04-15	0.0002415093	Oceania
Oceania|hCoV-19/Australia/SAP015/2020|EPI ISL 467990|B.1|Australia|2020-04-02	Oceania|hCoV-19/Australia/VIC1396/2020|EPI ISL 456430|B.1.1.1|Australia|2020-04-15	0.0003107099	Oceania
Oceania|hCoV-19/Australia/VIC1024/2020|EPI ISL 430531|B.1|Australia|2020-04-02	Oceania|hCoV-19/Australia/VIC1396/2020|EPI ISL 456430|B.1.1.1|Australia|2020-04-15	0.0002766959	Oceania
Oceania|hCoV-19/Australia/VIC814/2020|EPI ISL 427087|B.1.1|Australia|2020-04-02	Oceania|hCoV-19/Australia/VIC1396/2020|EPI ISL 456430|B.1.1.1|Australia|2020-04-15	0.0003820679	Oceania
Oceania|hCoV-19/Australia/VIC1234/2020|EPI ISL 430511|B.1.1|Australia|2020-04-02	Oceania|hCoV-19/Australia/VIC1396/2020|EPI ISL 456430|B.1.1.1|Australia|2020-04-15	0.0003130948	Oceania
Oceania|hCoV-19/Australia/VIC1231/2020|EPI ISL 561957|B.1|Australia|2020-04-02	Oceania|hCoV-19/Australia/VIC1396/2020|EPI ISL 456430|B.1.1.1|Australia|2020-04-15	0.0002783822	Oceania
Oceania|hCoV-19/Australia/ACT0073/2020|EPI ISL 498533|B.1.1|Australia|2020-04-02	Oceania|hCoV-19/Australia/VIC1396/2020|EPI ISL 456430|B.1.1.1|Australia|2020-04-15	0.0002456528	Oceania
Oceania|hCoV-19/Australia/TAS105/2020|EPI ISL 522571|B.1|Australia|2020-04-02	Oceania|hCoV-19/Australia/VIC1396/2020|EPI ISL 456430|B.1.1.1|Australia|2020-04-15	0.0002768332	Oceania
Oceania|hCoV-19/Australia/TAS173/2020|EPI ISL 522626|B.1.5|Australia|2020-04-02	Oceania|hCoV-19/Australia/VIC1396/2020|EPI ISL 456430|B.1.1.1|Australia|2020-04-15	0.0003155322	Oceania
Oceania|hCoV-19/Australia/VIC1881/2020|EPI ISL 480571|B.1.1|Australia|2020-04-02	Oceania|hCoV-19/Australia/VIC1396/2020|EPI ISL 456430|B.1.1.1|Australia|2020-04-15	0.0002807675	Oceania
Oceania|hCoV-19/Australia/VIC815/2020|EPI ISL 427088|B.1|Australia|2020-04-02	Oceania|hCoV-19/Australia/VIC1396/2020|EPI ISL 456430|B.1.1.1|Australia|2020-04-15	0.0004583730	Oceania
Oceania|hCoV-19/Australia/VIC813/2020|EPI ISL 427086|B.4|Australia|2020-04-02	Oceania|hCoV-19/Australia/VIC1396/2020|EPI ISL 456430|B.1.1.1|Australia|2020-04-15	0.0006039962	Oceania
Oceania|hCoV-19/Australia/VIC1046/2020|EPI ISL 430550|B.1|Australia|2020-04-03	Oceania|hCoV-19/Australia/VIC1396/2020|EPI ISL 456430|B.1.1.1|Australia|2020-04-15	0.0003084892	Oceania
Oceania|hCoV-19/Australia/VIC820/2020|EPI ISL 427092|B.1|Australia|2020-04-03	Oceania|hCoV-19/Australia/VIC1396/2020|EPI ISL 456430|B.1.1.1|Australia|2020-04-15	0.0003770411	Oceania
Oceania|hCoV-19/Australia/VIC828/2020|EPI ISL 427096|B.1.1|Australia|2020-04-03	Oceania|hCoV-19/Australia/VIC1396/2020|EPI ISL 456430|B.1.1.1|Australia|2020-04-15	0.0004113261	Oceania
Oceania|hCoV-19/New Zealand/20VR2096/2020|EPI ISL 548124|B.40|New Zealand|2020-04-03	Oceania|hCoV-19/Australia/VIC1396/2020|EPI ISL 456430|B.1.1.1|Australia|2020-04-15	0.0005142196	Oceania
Oceania|hCoV-19/Australia/SAP226/2020|EPI ISL 468024|B.1.1.1|Australia|2020-04-03	Oceania|hCoV-19/Australia/VIC1396/2020|EPI ISL 456430|B.1.1.1|Australia|2020-04-15	0.0001713476	Oceania
Oceania|hCoV-19/Australia/VIC1041/2020|EPI ISL 430536|B.1|Australia|2020-04-03	Oceania|hCoV-19/Australia/VIC1396/2020|EPI ISL 456430|B.1.1.1|Australia|2020-04-15	0.0003084751	Oceania
Oceania|hCoV-19/Australia/VIC824/2020|EPI ISL 427095|B.1|Australia|2020-04-03	Oceania|hCoV-19/Australia/VIC1396/2020|EPI ISL 456430|B.1.1.1|Australia|2020-04-15	0.0003427574	Oceania
Oceania|hCoV-19/Australia/SAP437/2020|EPI ISL 508128|B.1.1|Australia|2020-04-03	Oceania|hCoV-19/Australia/VIC1396/2020|EPI ISL 456430|B.1.1.1|Australia|2020-04-15	0.0003770338	Oceania
Oceania|hCoV-19/Australia/QLD967/2020|EPI ISL 530232|B.1|Australia|2020-04-03	Oceania|hCoV-19/Australia/VIC1396/2020|EPI ISL 456430|B.1.1.1|Australia|2020-04-15	0.0002741943	Oceania
Oceania|hCoV-19/Australia/NSW301/2020|EPI ISL 451565|B.4|Australia|2020-04-03	Oceania|hCoV-19/Australia/VIC1396/2020|EPI ISL 456430|B.1.1.1|Australia|2020-04-15	0.0005903664	Oceania
Oceania|hCoV-19/Australia/NSW287/2020|EPI ISL 451551|B.1.1|Australia|2020-04-03	Oceania|hCoV-19/Australia/VIC1396/2020|EPI ISL 456430|B.1.1.1|Australia|2020-04-15	0.0002777416	Oceania
Oceania|hCoV-19/Australia/NSW269/2020|EPI ISL 451534|B.1|Australia|2020-04-03	Oceania|hCoV-19/Australia/VIC1396/2020|EPI ISL 456430|B.1.1.1|Australia|2020-04-15	0.0003124810	Oceania
Oceania|hCoV-19/Australia/WA13/2020|EPI ISL 470831|B.1|Australia|2020-04-03	Oceania|hCoV-19/Australia/VIC1396/2020|EPI ISL 456430|B.1.1.1|Australia|2020-04-15	0.0003428054	Oceania
Oceania|hCoV-19/Australia/VIC1039/2020|EPI ISL 430535|B.1.1.8|Australia|2020-04-03	Oceania|hCoV-19/Australia/VIC1396/2020|EPI ISL 456430|B.1.1.1|Australia|2020-04-15	0.0003437068	Oceania
Oceania|hCoV-19/Australia/VIC821/2020|EPI ISL 427093|B.1.5|Australia|2020-04-03	Oceania|hCoV-19/Australia/VIC1396/2020|EPI ISL 456430|B.1.1.1|Australia|2020-04-15	0.0002399047	Oceania
Oceania|hCoV-19/Australia/VIC1045/2020|EPI ISL 430546|B.1|Australia|2020-04-03	Oceania|hCoV-19/Australia/VIC1396/2020|EPI ISL 456430|B.1.1.1|Australia|2020-04-15	0.0002764501	Oceania
Oceania|hCoV-19/Australia/VIC1044/2020|EPI ISL 430540|B.3|Australia|2020-04-03	Oceania|hCoV-19/Australia/VIC1396/2020|EPI ISL 456430|B.1.1.1|Australia|2020-04-15	0.0005194960	Oceania
Oceania|hCoV-19/Australia/SAP145/2020|EPI ISL 467987|B.1|Australia|2020-04-03	Oceania|hCoV-19/Australia/VIC1396/2020|EPI ISL 456430|B.1.1.1|Australia|2020-04-15	0.0003133651	Oceania
Oceania|hCoV-19/Australia/VIC1038/2020|EPI ISL 430534|B.1.1|Australia|2020-04-03	Oceania|hCoV-19/Australia/VIC1396/2020|EPI ISL 456430|B.1.1.1|Australia|2020-04-15	0.0002767426	Oceania
Oceania|hCoV-19/New Zealand/20VR2055/2020|EPI ISL 456350|B.1.1|New Zealand|2020-04-03	Oceania|hCoV-19/Australia/VIC1396/2020|EPI ISL 456430|B.1.1.1|Australia|2020-04-15	0.0002445725	Oceania
Oceania|hCoV-19/New Zealand/20VR1947/2020|EPI ISL 456318|B.31|New Zealand|2020-04-03	Oceania|hCoV-19/Australia/VIC1396/2020|EPI ISL 456430|B.1.1.1|Australia|2020-04-15	0.0006641109	Oceania
Oceania|hCoV-19/New Zealand/20VR1927/2020|EPI ISL 456311|B.1|New Zealand|2020-04-03	Oceania|hCoV-19/Australia/VIC1396/2020|EPI ISL 456430|B.1.1.1|Australia|2020-04-15	0.0002796273	Oceania
Oceania|hCoV-19/New Zealand/20VR1928/2020|EPI ISL 456312|B|New Zealand|2020-04-03	Oceania|hCoV-19/Australia/VIC1396/2020|EPI ISL 456430|B.1.1.1|Australia|2020-04-15	0.0003145046	Oceania
Oceania|hCoV-19/Australia/VIC818/2020|EPI ISL 427090|B.1.22|Australia|2020-04-03	Oceania|hCoV-19/Australia/VIC1396/2020|EPI ISL 456430|B.1.1.1|Australia|2020-04-15	0.0005927340	Oceania
Oceania|hCoV-19/Australia/SAP247/2020|EPI ISL 483081|B.1|Australia|2020-04-03	Oceania|hCoV-19/Australia/VIC1396/2020|EPI ISL 456430|B.1.1.1|Australia|2020-04-15	0.0003508466	Oceania
Oceania|hCoV-19/Australia/VIC816/2020|EPI ISL 427089|B.1.5|Australia|2020-04-03	Oceania|hCoV-19/Australia/VIC1396/2020|EPI ISL 456430|B.1.1.1|Australia|2020-04-15	0.0003858143	Oceania
Oceania|hCoV-19/New Zealand/20VR1929/2020|EPI ISL 456313|B|New Zealand|2020-04-03	Oceania|hCoV-19/Australia/VIC1396/2020|EPI ISL 456430|B.1.1.1|Australia|2020-04-15	0.0002877179	Oceania
Oceania|hCoV-19/Australia/VIC837/2020|EPI ISL 427101|B.1.22|Australia|2020-04-04	Oceania|hCoV-19/Australia/VIC1396/2020|EPI ISL 456430|B.1.1.1|Australia|2020-04-15	0.0004456111	Oceania
Oceania|hCoV-19/Australia/NSW2544/2020|EPI ISL 527045|B.1|Australia|2020-04-04	Oceania|hCoV-19/Australia/VIC1396/2020|EPI ISL 456430|B.1.1.1|Australia|2020-04-15	0.0003427734	Oceania
Oceania|hCoV-19/Australia/NSW2543/2020|EPI ISL 527044|B.1|Australia|2020-04-04	Oceania|hCoV-19/Australia/VIC1396/2020|EPI ISL 456430|B.1.1.1|Australia|2020-04-15	0.0003770697	Oceania
Oceania|hCoV-19/Australia/NSW2550/2020|EPI ISL 527051|B.1.98|Australia|2020-04-04	Oceania|hCoV-19/Australia/VIC1396/2020|EPI ISL 456430|B.1.1.1|Australia|2020-04-15	0.0003427412	Oceania
Oceania|hCoV-19/Australia/VIC848/2020|EPI ISL 427108|B.1|Australia|2020-04-04	Oceania|hCoV-19/Australia/VIC1396/2020|EPI ISL 456430|B.1.1.1|Australia|2020-04-15	0.0003084896	Oceania
Oceania|hCoV-19/Australia/NSW2548/2020|EPI ISL 527049|B.1.98|Australia|2020-04-04	Oceania|hCoV-19/Australia/VIC1396/2020|EPI ISL 456430|B.1.1.1|Australia|2020-04-15	0.0004799459	Oceania
Oceania|hCoV-19/Australia/NSW2536/2020|EPI ISL 527039|B.1.98|Australia|2020-04-04	Oceania|hCoV-19/Australia/VIC1396/2020|EPI ISL 456430|B.1.1.1|Australia|2020-04-15	0.0004113455	Oceania
Oceania|hCoV-19/Australia/NSW2547/2020|EPI ISL 527048|B.1|Australia|2020-04-04	Oceania|hCoV-19/Australia/VIC1396/2020|EPI ISL 456430|B.1.1.1|Australia|2020-04-15	0.0003084785	Oceania
Oceania|hCoV-19/Australia/VIC843/2020|EPI ISL 427103|B.1.5|Australia|2020-04-04	Oceania|hCoV-19/Australia/VIC1396/2020|EPI ISL 456430|B.1.1.1|Australia|2020-04-15	0.0002399036	Oceania
Oceania|hCoV-19/Australia/VIC842/2020|EPI ISL 427102|B.1|Australia|2020-04-04	Oceania|hCoV-19/Australia/VIC1396/2020|EPI ISL 456430|B.1.1.1|Australia|2020-04-15	0.0004113378	Oceania
Oceania|hCoV-19/Australia/NSW2551/2020|EPI ISL 527052|B.1.98|Australia|2020-04-04	Oceania|hCoV-19/Australia/VIC1396/2020|EPI ISL 456430|B.1.1.1|Australia|2020-04-15	0.0004456546	Oceania
Oceania|hCoV-19/Australia/NSW2545/2020|EPI ISL 527046|B.40|Australia|2020-04-04	Oceania|hCoV-19/Australia/VIC1396/2020|EPI ISL 456430|B.1.1.1|Australia|2020-04-15	0.0004799056	Oceania
Oceania|hCoV-19/Australia/NSW2549/2020|EPI ISL 527050|B.1.98|Australia|2020-04-04	Oceania|hCoV-19/Australia/VIC1396/2020|EPI ISL 456430|B.1.1.1|Australia|2020-04-15	0.0005142628	Oceania
Oceania|hCoV-19/Australia/VIC846/2020|EPI ISL 427106|B.4|Australia|2020-04-04	Oceania|hCoV-19/Australia/VIC1396/2020|EPI ISL 456430|B.1.1.1|Australia|2020-04-15	0.0006171025	Oceania
Oceania|hCoV-19/Australia/VIC845/2020|EPI ISL 427105|B.1.22|Australia|2020-04-04	Oceania|hCoV-19/Australia/VIC1396/2020|EPI ISL 456430|B.1.1.1|Australia|2020-04-15	0.0004799234	Oceania
Oceania|hCoV-19/Australia/NSW2542/2020|EPI ISL 527043|B.1|Australia|2020-04-04	Oceania|hCoV-19/Australia/VIC1396/2020|EPI ISL 456430|B.1.1.1|Australia|2020-04-15	0.0003427834	Oceania
Oceania|hCoV-19/Australia/VIC1062/2020|EPI ISL 430578|B.1.5|Australia|2020-04-04	Oceania|hCoV-19/Australia/VIC1396/2020|EPI ISL 456430|B.1.1.1|Australia|2020-04-15	0.0003427671	Oceania
Oceania|hCoV-19/Australia/NSW298/2020|EPI ISL 451562|B.1.5|Australia|2020-04-04	Oceania|hCoV-19/Australia/VIC1396/2020|EPI ISL 456430|B.1.1.1|Australia|2020-04-15	0.0003819306	Oceania
Oceania|hCoV-19/Australia/NSW295/2020|EPI ISL 451559|B.4|Australia|2020-04-04	Oceania|hCoV-19/Australia/VIC1396/2020|EPI ISL 456430|B.1.1.1|Australia|2020-04-15	0.0004861297	Oceania
Oceania|hCoV-19/Australia/NSW296/2020|EPI ISL 451560|B.1.1|Australia|2020-04-04	Oceania|hCoV-19/Australia/VIC1396/2020|EPI ISL 456430|B.1.1.1|Australia|2020-04-15	0.0002777416	Oceania
Oceania|hCoV-19/Australia/NSW309/2020|EPI ISL 451573|B.1.5|Australia|2020-04-04	Oceania|hCoV-19/Australia/VIC1396/2020|EPI ISL 456430|B.1.1.1|Australia|2020-04-15	0.0002777499	Oceania
Oceania|hCoV-19/New Zealand/20VR2063/2020|EPI ISL 456355|B.1.1|New Zealand|2020-04-04	Oceania|hCoV-19/Australia/VIC1396/2020|EPI ISL 456430|B.1.1.1|Australia|2020-04-15	0.0002399207	Oceania
Oceania|hCoV-19/New Zealand/20VR1936/2020|EPI ISL 456315|B.1|New Zealand|2020-04-04	Oceania|hCoV-19/Australia/VIC1396/2020|EPI ISL 456430|B.1.1.1|Australia|2020-04-15	0.0003085647	Oceania
Oceania|hCoV-19/Australia/VIC851/2020|EPI ISL 427111|B.1.1|Australia|2020-04-04	Oceania|hCoV-19/Australia/VIC1396/2020|EPI ISL 456430|B.1.1.1|Australia|2020-04-15	0.0002399942	Oceania
Oceania|hCoV-19/Australia/VIC849/2020|EPI ISL 427109|B.1|Australia|2020-04-04	Oceania|hCoV-19/Australia/VIC1396/2020|EPI ISL 456430|B.1.1.1|Australia|2020-04-15	0.0002743446	Oceania
Oceania|hCoV-19/Australia/VIC850/2020|EPI ISL 427110|B.1.1|Australia|2020-04-04	Oceania|hCoV-19/Australia/VIC1396/2020|EPI ISL 456430|B.1.1.1|Australia|2020-04-15	0.0002405959	Oceania
Oceania|hCoV-19/Australia/VIC852/2020|EPI ISL 427112|B.1.1|Australia|2020-04-04	Oceania|hCoV-19/Australia/VIC1396/2020|EPI ISL 456430|B.1.1.1|Australia|2020-04-15	0.0002415014	Oceania
Oceania|hCoV-19/Australia/VIC829/2020|EPI ISL 427097|B.1.5|Australia|2020-04-04	Oceania|hCoV-19/Australia/VIC1396/2020|EPI ISL 456430|B.1.1.1|Australia|2020-04-15	0.0002761450	Oceania
Oceania|hCoV-19/Australia/VIC1276/2020|EPI ISL 430685|B.1.1.10|Australia|2020-04-04	Oceania|hCoV-19/Australia/VIC1396/2020|EPI ISL 456430|B.1.1.1|Australia|2020-04-15	0.0004174056	Oceania
Oceania|hCoV-19/Australia/VIC834/2020|EPI ISL 427099|B.1|Australia|2020-04-04	Oceania|hCoV-19/Australia/VIC1396/2020|EPI ISL 456430|B.1.1.1|Australia|2020-04-15	0.0003169130	Oceania
Oceania|hCoV-19/Australia/VIC844/2020|EPI ISL 427104|B.1.5|Australia|2020-04-04	Oceania|hCoV-19/Australia/VIC1396/2020|EPI ISL 456430|B.1.1.1|Australia|2020-04-15	0.0003545867	Oceania
Oceania|hCoV-19/New Zealand/20VR2097/2020|EPI ISL 456376|B.1.370|New Zealand|2020-04-05	Oceania|hCoV-19/Australia/VIC1396/2020|EPI ISL 456430|B.1.1.1|Australia|2020-04-15	0.0003770429	Oceania
Oceania|hCoV-19/Australia/VIC857/2020|EPI ISL 427116|B.1|Australia|2020-04-05	Oceania|hCoV-19/Australia/VIC1396/2020|EPI ISL 456430|B.1.1.1|Australia|2020-04-15	0.0003084751	Oceania
Oceania|hCoV-19/Australia/VIC858/2020|EPI ISL 427117|B.1.1|Australia|2020-04-05	Oceania|hCoV-19/Australia/VIC1396/2020|EPI ISL 456430|B.1.1.1|Australia|2020-04-15	0.0002741813	Oceania
Oceania|hCoV-19/Australia/VIC860/2020|EPI ISL 427118|B.1.1|Australia|2020-04-05	Oceania|hCoV-19/Australia/VIC1396/2020|EPI ISL 456430|B.1.1.1|Australia|2020-04-15	0.0002399035	Oceania
Oceania|hCoV-19/Australia/VIC876/2020|EPI ISL 427131|B.1.1.33|Australia|2020-04-05	Oceania|hCoV-19/Australia/VIC1396/2020|EPI ISL 456430|B.1.1.1|Australia|2020-04-15	0.0002741811	Oceania
Oceania|hCoV-19/Australia/SAP441/2020|EPI ISL 508132|B.1.1|Australia|2020-04-05	Oceania|hCoV-19/Australia/VIC1396/2020|EPI ISL 456430|B.1.1.1|Australia|2020-04-15	0.0003084605	Oceania
Oceania|hCoV-19/Australia/NSW2132/2020|EPI ISL 500625|B.1|Australia|2020-04-05	Oceania|hCoV-19/Australia/VIC1396/2020|EPI ISL 456430|B.1.1.1|Australia|2020-04-15	0.0003770453	Oceania
Oceania|hCoV-19/Australia/VIC869/2020|EPI ISL 427124|B.3|Australia|2020-04-05	Oceania|hCoV-19/Australia/VIC1396/2020|EPI ISL 456430|B.1.1.1|Australia|2020-04-15	0.0004799334	Oceania
Oceania|hCoV-19/Australia/VIC863/2020|EPI ISL 427120|B.1|Australia|2020-04-05	Oceania|hCoV-19/Australia/VIC1396/2020|EPI ISL 456430|B.1.1.1|Australia|2020-04-15	0.0002741943	Oceania
Oceania|hCoV-19/Australia/NSW275/2020|EPI ISL 451539|B.6|Australia|2020-04-05	Oceania|hCoV-19/Australia/VIC1396/2020|EPI ISL 456430|B.1.1.1|Australia|2020-04-15	0.0005903664	Oceania
Oceania|hCoV-19/Australia/WA99/2020|EPI ISL 512752|B.1.1|Australia|2020-04-05	Oceania|hCoV-19/Australia/VIC1396/2020|EPI ISL 456430|B.1.1.1|Australia|2020-04-15	0.0004167213	Oceania
Oceania|hCoV-19/Australia/NSW2131/2020|EPI ISL 500624|B.1|Australia|2020-04-05	Oceania|hCoV-19/Australia/VIC1396/2020|EPI ISL 456430|B.1.1.1|Australia|2020-04-15	0.0003427820	Oceania
Oceania|hCoV-19/New Zealand/20VR2059/2020|EPI ISL 456353|B.1|New Zealand|2020-04-05	Oceania|hCoV-19/Australia/VIC1396/2020|EPI ISL 456430|B.1.1.1|Australia|2020-04-15	0.0003086614	Oceania
Oceania|hCoV-19/Australia/VIC870/2020|EPI ISL 427125|B.1.5|Australia|2020-04-05	Oceania|hCoV-19/Australia/VIC1396/2020|EPI ISL 456430|B.1.1.1|Australia|2020-04-15	0.0002405797	Oceania
Oceania|hCoV-19/Australia/VIC1071/2020|EPI ISL 430581|B.1|Australia|2020-04-05	Oceania|hCoV-19/Australia/VIC1396/2020|EPI ISL 456430|B.1.1.1|Australia|2020-04-15	0.0002750944	Oceania
Oceania|hCoV-19/Australia/VIC873/2020|EPI ISL 427128|B.1|Australia|2020-04-05	Oceania|hCoV-19/Australia/VIC1396/2020|EPI ISL 456430|B.1.1.1|Australia|2020-04-15	0.0003084760	Oceania
Oceania|hCoV-19/Australia/WA83/2020|EPI ISL 512736|B.1.1|Australia|2020-04-05	Oceania|hCoV-19/Australia/VIC1396/2020|EPI ISL 456430|B.1.1.1|Australia|2020-04-15	0.0003905287	Oceania
Oceania|hCoV-19/Australia/VIC872/2020|EPI ISL 427127|B.52|Australia|2020-04-05	Oceania|hCoV-19/Australia/VIC1396/2020|EPI ISL 456430|B.1.1.1|Australia|2020-04-15	0.0005957780	Oceania
Oceania|hCoV-19/New Zealand/20VR2098/2020|EPI ISL 548125|B.1.1|New Zealand|2020-04-05	Oceania|hCoV-19/Australia/VIC1396/2020|EPI ISL 456430|B.1.1.1|Australia|2020-04-15	0.0002505651	Oceania
Oceania|hCoV-19/New Zealand/20VR2092/2020|EPI ISL 456373|B.1|New Zealand|2020-04-05	Oceania|hCoV-19/Australia/VIC1396/2020|EPI ISL 456430|B.1.1.1|Australia|2020-04-15	0.0003162531	Oceania
Oceania|hCoV-19/Australia/SAP027/2020|EPI ISL 468009|B.1|Australia|2020-04-06	Oceania|hCoV-19/Australia/VIC1396/2020|EPI ISL 456430|B.1.1.1|Australia|2020-04-15	0.0003084757	Oceania
Oceania|hCoV-19/Australia/VIC881/2020|EPI ISL 427135|B.1.1|Australia|2020-04-06	Oceania|hCoV-19/Australia/VIC1396/2020|EPI ISL 456430|B.1.1.1|Australia|2020-04-15	0.0003084839	Oceania
Oceania|hCoV-19/Australia/VIC883/2020|EPI ISL 427136|B.1.356|Australia|2020-04-06	Oceania|hCoV-19/Australia/VIC1396/2020|EPI ISL 456430|B.1.1.1|Australia|2020-04-15	0.0003771748	Oceania
Oceania|hCoV-19/Australia/WA15/2020|EPI ISL 470833|B.1|Australia|2020-04-06	Oceania|hCoV-19/Australia/VIC1396/2020|EPI ISL 456430|B.1.1.1|Australia|2020-04-15	0.0003084784	Oceania
Oceania|hCoV-19/Australia/VIC884/2020|EPI ISL 427137|B.1|Australia|2020-04-06	Oceania|hCoV-19/Australia/VIC1396/2020|EPI ISL 456430|B.1.1.1|Australia|2020-04-15	0.0002399037	Oceania
Oceania|hCoV-19/Australia/VIC1080/2020|EPI ISL 430579|B.1|Australia|2020-04-06	Oceania|hCoV-19/Australia/VIC1396/2020|EPI ISL 456430|B.1.1.1|Australia|2020-04-15	0.0003770629	Oceania
Oceania|hCoV-19/Australia/NSW2577/2020|EPI ISL 527062|B.1|Australia|2020-04-06	Oceania|hCoV-19/Australia/VIC1396/2020|EPI ISL 456430|B.1.1.1|Australia|2020-04-15	0.0003084785	Oceania
Oceania|hCoV-19/Australia/NSW544/2020|EPI ISL 455083|B.1.5|Australia|2020-04-06	Oceania|hCoV-19/Australia/VIC1396/2020|EPI ISL 456430|B.1.1.1|Australia|2020-04-15	0.0003472187	Oceania
Oceania|hCoV-19/Australia/NSW381/2020|EPI ISL 451641|B.1.5|Australia|2020-04-06	Oceania|hCoV-19/Australia/VIC1396/2020|EPI ISL 456430|B.1.1.1|Australia|2020-04-15	0.0002430187	Oceania
Oceania|hCoV-19/Australia/NSW321/2020|EPI ISL 451583|B.1|Australia|2020-04-06	Oceania|hCoV-19/Australia/VIC1396/2020|EPI ISL 456430|B.1.1.1|Australia|2020-04-15	0.0003472250	Oceania
Oceania|hCoV-19/Australia/VIC887/2020|EPI ISL 427140|B.31|Australia|2020-04-06	Oceania|hCoV-19/Australia/VIC1396/2020|EPI ISL 456430|B.1.1.1|Australia|2020-04-15	0.0006514336	Oceania
Oceania|hCoV-19/Australia/VIC1089/2020|EPI ISL 430673|B.1.1|Australia|2020-04-06	Oceania|hCoV-19/Australia/VIC1396/2020|EPI ISL 456430|B.1.1.1|Australia|2020-04-15	0.0002766315	Oceania
Oceania|hCoV-19/Australia/VIC885/2020|EPI ISL 427138|B.1|Australia|2020-04-06	Oceania|hCoV-19/Australia/VIC1396/2020|EPI ISL 456430|B.1.1.1|Australia|2020-04-15	0.0002760584	Oceania
Oceania|hCoV-19/Australia/VIC1088/2020|EPI ISL 521864|B.6|Australia|2020-04-06	Oceania|hCoV-19/Australia/VIC1396/2020|EPI ISL 456430|B.1.1.1|Australia|2020-04-15	0.0004848610	Oceania
Oceania|hCoV-19/New Zealand/20VR2066/2020|EPI ISL 456357|B.31|New Zealand|2020-04-06	Oceania|hCoV-19/Australia/VIC1396/2020|EPI ISL 456430|B.1.1.1|Australia|2020-04-15	0.0006589758	Oceania
Oceania|hCoV-19/Australia/VIC888/2020|EPI ISL 427141|B.1|Australia|2020-04-06	Oceania|hCoV-19/Australia/VIC1396/2020|EPI ISL 456430|B.1.1.1|Australia|2020-04-15	0.0003100314	Oceania
Oceania|hCoV-19/Australia/VIC1078/2020|EPI ISL 430564|B.1|Australia|2020-04-06	Oceania|hCoV-19/Australia/VIC1396/2020|EPI ISL 456430|B.1.1.1|Australia|2020-04-15	0.0003478855	Oceania
Oceania|hCoV-19/Australia/WA44/2020|EPI ISL 470861|B.1|Australia|2020-04-07	Oceania|hCoV-19/Australia/VIC1396/2020|EPI ISL 456430|B.1.1.1|Australia|2020-04-15	0.0003427690	Oceania
Oceania|hCoV-19/Australia/VIC1112/2020|EPI ISL 430573|B.1|Australia|2020-04-07	Oceania|hCoV-19/Australia/VIC1396/2020|EPI ISL 456430|B.1.1.1|Australia|2020-04-15	0.0002741943	Oceania
Oceania|hCoV-19/Australia/SAP297/2020|EPI ISL 468025|B.1.5|Australia|2020-04-07	Oceania|hCoV-19/Australia/VIC1396/2020|EPI ISL 456430|B.1.1.1|Australia|2020-04-15	0.0002741765	Oceania
Oceania|hCoV-19/Australia/NSW383/2020|EPI ISL 451643|B.1.5|Australia|2020-04-07	Oceania|hCoV-19/Australia/VIC1396/2020|EPI ISL 456430|B.1.1.1|Australia|2020-04-15	0.0004166605	Oceania
Oceania|hCoV-19/Australia/NSW604/2020|EPI ISL 478716|B.1|Australia|2020-04-07	Oceania|hCoV-19/Australia/VIC1396/2020|EPI ISL 456430|B.1.1.1|Australia|2020-04-15	0.0004167075	Oceania
Oceania|hCoV-19/Australia/ACT0051/2020|EPI ISL 498518|B.1|Australia|2020-04-07	Oceania|hCoV-19/Australia/VIC1396/2020|EPI ISL 456430|B.1.1.1|Australia|2020-04-15	0.0003428054	Oceania
Oceania|hCoV-19/Australia/VIC1279/2020|EPI ISL 430678|B.1.1|Australia|2020-04-07	Oceania|hCoV-19/Australia/VIC1396/2020|EPI ISL 456430|B.1.1.1|Australia|2020-04-15	0.0002742661	Oceania
Oceania|hCoV-19/Australia/SAP298/2020|EPI ISL 468007|B.1.5|Australia|2020-04-07	Oceania|hCoV-19/Australia/VIC1396/2020|EPI ISL 456430|B.1.1.1|Australia|2020-04-15	0.0002746566	Oceania
Oceania|hCoV-19/Australia/VIC1094/2020|EPI ISL 430583|B.1.5|Australia|2020-04-07	Oceania|hCoV-19/Australia/VIC1396/2020|EPI ISL 456430|B.1.1.1|Australia|2020-04-15	0.0003092008	Oceania
Oceania|hCoV-19/Australia/VIC1110/2020|EPI ISL 430569|B.1.1|Australia|2020-04-07	Oceania|hCoV-19/Australia/VIC1396/2020|EPI ISL 456430|B.1.1.1|Australia|2020-04-15	0.0002756773	Oceania
Oceania|hCoV-19/Australia/VIC1109/2020|EPI ISL 430618|B.1|Australia|2020-04-07	Oceania|hCoV-19/Australia/VIC1396/2020|EPI ISL 456430|B.1.1.1|Australia|2020-04-15	0.0003791027	Oceania
Oceania|hCoV-19/Australia/VIC1113/2020|EPI ISL 430575|B.1|Australia|2020-04-07	Oceania|hCoV-19/Australia/VIC1396/2020|EPI ISL 456430|B.1.1.1|Australia|2020-04-15	0.0003796131	Oceania
Oceania|hCoV-19/Australia/WA43/2020|EPI ISL 470860|B.1|Australia|2020-04-07	Oceania|hCoV-19/Australia/VIC1396/2020|EPI ISL 456430|B.1.1.1|Australia|2020-04-15	0.0003467948	Oceania
Oceania|hCoV-19/Australia/VIC1106/2020|EPI ISL 430588|B.1.265|Australia|2020-04-07	Oceania|hCoV-19/Australia/VIC1396/2020|EPI ISL 456430|B.1.1.1|Australia|2020-04-15	0.0003816837	Oceania
Oceania|hCoV-19/Australia/TAS60/2020|EPI ISL 522733|B.1|Australia|2020-04-07	Oceania|hCoV-19/Australia/VIC1396/2020|EPI ISL 456430|B.1.1.1|Australia|2020-04-15	0.0003794619	Oceania
Oceania|hCoV-19/New Zealand/20VR2046/2020|EPI ISL 456345|B.1.5|New Zealand|2020-04-07	Oceania|hCoV-19/Australia/VIC1396/2020|EPI ISL 456430|B.1.1.1|Australia|2020-04-15	0.0002447701	Oceania
Oceania|hCoV-19/New Zealand/20VR2072/2020|EPI ISL 456359|B|New Zealand|2020-04-07	Oceania|hCoV-19/Australia/VIC1396/2020|EPI ISL 456430|B.1.1.1|Australia|2020-04-15	0.0004974326	Oceania
Oceania|hCoV-19/Australia/VIC1111/2020|EPI ISL 430570|B.1|Australia|2020-04-07	Oceania|hCoV-19/Australia/VIC1396/2020|EPI ISL 456430|B.1.1.1|Australia|2020-04-15	0.0003173618	Oceania
Oceania|hCoV-19/Australia/SAP301/2020|EPI ISL 467986|B.1|Australia|2020-04-07	Oceania|hCoV-19/Australia/VIC1396/2020|EPI ISL 456430|B.1.1.1|Australia|2020-04-15	0.0006457325	Oceania
Oceania|hCoV-19/Australia/VIC1092/2020|EPI ISL 430582|B.1|Australia|2020-04-07	Oceania|hCoV-19/Australia/VIC1396/2020|EPI ISL 456430|B.1.1.1|Australia|2020-04-15	0.0003204240	Oceania
Oceania|hCoV-19/Australia/VIC1280/2020|EPI ISL 430709|B.1.1|Australia|2020-04-07	Oceania|hCoV-19/Australia/VIC1396/2020|EPI ISL 456430|B.1.1.1|Australia|2020-04-15	0.0002797132	Oceania
Oceania|hCoV-19/Australia/WA45/2020|EPI ISL 470862|B.1|Australia|2020-04-08	Oceania|hCoV-19/Australia/VIC1396/2020|EPI ISL 456430|B.1.1.1|Australia|2020-04-15	0.0004113394	Oceania
Oceania|hCoV-19/Australia/QLD969/2020|EPI ISL 530233|B.1|Australia|2020-04-08	Oceania|hCoV-19/Australia/VIC1396/2020|EPI ISL 456430|B.1.1.1|Australia|2020-04-15	0.0002741943	Oceania
Oceania|hCoV-19/Australia/WA17/2020|EPI ISL 470835|B.1|Australia|2020-04-08	Oceania|hCoV-19/Australia/VIC1396/2020|EPI ISL 456430|B.1.1.1|Australia|2020-04-15	0.0003084784	Oceania
Oceania|hCoV-19/Australia/NSW595/2020|EPI ISL 478707|B.1.1|Australia|2020-04-08	Oceania|hCoV-19/Australia/VIC1396/2020|EPI ISL 456430|B.1.1.1|Australia|2020-04-15	0.0002777416	Oceania
Oceania|hCoV-19/Australia/NSW603/2020|EPI ISL 478715|B.1|Australia|2020-04-08	Oceania|hCoV-19/Australia/VIC1396/2020|EPI ISL 456430|B.1.1.1|Australia|2020-04-15	0.0004167075	Oceania
Oceania|hCoV-19/Australia/NSW302/2020|EPI ISL 451566|B.1.5|Australia|2020-04-08	Oceania|hCoV-19/Australia/VIC1396/2020|EPI ISL 456430|B.1.1.1|Australia|2020-04-15	0.0002777549	Oceania
Oceania|hCoV-19/Australia/NSW294/2020|EPI ISL 451558|B.1.1.33|Australia|2020-04-08	Oceania|hCoV-19/Australia/VIC1396/2020|EPI ISL 456430|B.1.1.1|Australia|2020-04-15	0.0002777414	Oceania
Oceania|hCoV-19/Australia/NSW352/2020|EPI ISL 451613|B.1.5|Australia|2020-04-08	Oceania|hCoV-19/Australia/VIC1396/2020|EPI ISL 456430|B.1.1.1|Australia|2020-04-15	0.0002430187	Oceania
Oceania|hCoV-19/Australia/WA60/2020|EPI ISL 512713|B.1|Australia|2020-04-08	Oceania|hCoV-19/Australia/VIC1396/2020|EPI ISL 456430|B.1.1.1|Australia|2020-04-15	0.0003472427	Oceania
Oceania|hCoV-19/Australia/WA104/2020|EPI ISL 512757|B.1|Australia|2020-04-08	Oceania|hCoV-19/Australia/VIC1396/2020|EPI ISL 456430|B.1.1.1|Australia|2020-04-15	0.0003124970	Oceania
Oceania|hCoV-19/Australia/WA61/2020|EPI ISL 512714|B.1|Australia|2020-04-08	Oceania|hCoV-19/Australia/VIC1396/2020|EPI ISL 456430|B.1.1.1|Australia|2020-04-15	0.0003125062	Oceania
Oceania|hCoV-19/Australia/VIC1135/2020|EPI ISL 430601|B.1.370|Australia|2020-04-08	Oceania|hCoV-19/Australia/VIC1396/2020|EPI ISL 456430|B.1.1.1|Australia|2020-04-15	0.0003770727	Oceania
Oceania|hCoV-19/Australia/VIC1281/2020|EPI ISL 430676|B.1.1|Australia|2020-04-08	Oceania|hCoV-19/Australia/VIC1396/2020|EPI ISL 456430|B.1.1.1|Australia|2020-04-15	0.0002742283	Oceania
Oceania|hCoV-19/Australia/VIC1119/2020|EPI ISL 430567|B.1|Australia|2020-04-08	Oceania|hCoV-19/Australia/VIC1396/2020|EPI ISL 456430|B.1.1.1|Australia|2020-04-15	0.0003774658	Oceania
Oceania|hCoV-19/Australia/VIC899/2020|EPI ISL 427149|B.52|Australia|2020-04-08	Oceania|hCoV-19/Australia/VIC1396/2020|EPI ISL 456430|B.1.1.1|Australia|2020-04-15	0.0005828135	Oceania
Oceania|hCoV-19/Australia/VIC-CBA5/2020|EPI ISL 430065|B.1.1.71|Australia|2020-04-08	Oceania|hCoV-19/Australia/VIC1396/2020|EPI ISL 456430|B.1.1.1|Australia|2020-04-15	0.0003442518	Oceania
Oceania|hCoV-19/Australia/VIC1139/2020|EPI ISL 430610|B.1|Australia|2020-04-08	Oceania|hCoV-19/Australia/VIC1396/2020|EPI ISL 456430|B.1.1.1|Australia|2020-04-15	0.0004138912	Oceania
Oceania|hCoV-19/Australia/VIC1134/2020|EPI ISL 430600|B.1|Australia|2020-04-08	Oceania|hCoV-19/Australia/VIC1396/2020|EPI ISL 456430|B.1.1.1|Australia|2020-04-15	0.0003103899	Oceania
Oceania|hCoV-19/Australia/VIC1143/2020|EPI ISL 430614|B.1.1|Australia|2020-04-08	Oceania|hCoV-19/Australia/VIC1396/2020|EPI ISL 456430|B.1.1.1|Australia|2020-04-15	0.0002758912	Oceania
Oceania|hCoV-19/Australia/VIC1137/2020|EPI ISL 430607|B.1|Australia|2020-04-08	Oceania|hCoV-19/Australia/VIC1396/2020|EPI ISL 456430|B.1.1.1|Australia|2020-04-15	0.0002759249	Oceania
Oceania|hCoV-19/Australia/VIC1138/2020|EPI ISL 430609|B.1.1|Australia|2020-04-08	Oceania|hCoV-19/Australia/VIC1396/2020|EPI ISL 456430|B.1.1.1|Australia|2020-04-15	0.0002414427	Oceania
Oceania|hCoV-19/Australia/VIC-CBA6/2020|EPI ISL 430066|B.1|Australia|2020-04-08	Oceania|hCoV-19/Australia/VIC1396/2020|EPI ISL 456430|B.1.1.1|Australia|2020-04-15	0.0004526554	Oceania
Oceania|hCoV-19/Australia/VIC1136/2020|EPI ISL 430606|B|Australia|2020-04-08	Oceania|hCoV-19/Australia/VIC1396/2020|EPI ISL 456430|B.1.1.1|Australia|2020-04-15	0.0005246390	Oceania
Oceania|hCoV-19/New Zealand/20VR2074/2020|EPI ISL 456361|B.1.1|New Zealand|2020-04-08	Oceania|hCoV-19/Australia/VIC1396/2020|EPI ISL 456430|B.1.1.1|Australia|2020-04-15	0.0002783222	Oceania
Oceania|hCoV-19/Australia/VIC1140/2020|EPI ISL 430611|B.1|Australia|2020-04-08	Oceania|hCoV-19/Australia/VIC1396/2020|EPI ISL 456430|B.1.1.1|Australia|2020-04-15	0.0004216723	Oceania
Oceania|hCoV-19/Australia/VIC1363/2020|EPI ISL 561517|B.1.1|Australia|2020-04-08	Oceania|hCoV-19/Australia/VIC1396/2020|EPI ISL 456430|B.1.1.1|Australia|2020-04-15	0.0003170227	Oceania
Oceania|hCoV-19/Australia/VIC1127/2020|EPI ISL 430608|B.1.1|Australia|2020-04-08	Oceania|hCoV-19/Australia/VIC1396/2020|EPI ISL 456430|B.1.1.1|Australia|2020-04-15	0.0002132171	Oceania
Oceania|hCoV-19/Australia/VIC1132/2020|EPI ISL 430593|B.1|Australia|2020-04-08	Oceania|hCoV-19/Australia/VIC1396/2020|EPI ISL 456430|B.1.1.1|Australia|2020-04-15	0.0003794362	Oceania
Oceania|hCoV-19/Australia/QLD966/2020|EPI ISL 530234|B.1|Australia|2020-04-09	Oceania|hCoV-19/Australia/VIC1396/2020|EPI ISL 456430|B.1.1.1|Australia|2020-04-15	0.0003427897	Oceania
Oceania|hCoV-19/Australia/VIC1159/2020|EPI ISL 430604|B.1.370|Australia|2020-04-09	Oceania|hCoV-19/Australia/VIC1396/2020|EPI ISL 456430|B.1.1.1|Australia|2020-04-15	0.0003427673	Oceania
Oceania|hCoV-19/Australia/NSW2437/2020|EPI ISL 527017|B.1.1.33|Australia|2020-04-09	Oceania|hCoV-19/Australia/VIC1396/2020|EPI ISL 456430|B.1.1.1|Australia|2020-04-15	0.0003084601	Oceania
Oceania|hCoV-19/Australia/NSW2534/2020|EPI ISL 527038|B.1.98|Australia|2020-04-09	Oceania|hCoV-19/Australia/VIC1396/2020|EPI ISL 456430|B.1.1.1|Australia|2020-04-15	0.0004799459	Oceania
Oceania|hCoV-19/Australia/NSW673/2020|EPI ISL 513316|B.1.1.33|Australia|2020-04-09	Oceania|hCoV-19/Australia/VIC1396/2020|EPI ISL 456430|B.1.1.1|Australia|2020-04-15	0.0003124657	Oceania
Oceania|hCoV-19/Australia/NSW602/2020|EPI ISL 478714|B.1|Australia|2020-04-09	Oceania|hCoV-19/Australia/VIC1396/2020|EPI ISL 456430|B.1.1.1|Australia|2020-04-15	0.0004167075	Oceania
Oceania|hCoV-19/Australia/VIC1161/2020|EPI ISL 430615|B.1|Australia|2020-04-09	Oceania|hCoV-19/Australia/VIC1396/2020|EPI ISL 456430|B.1.1.1|Australia|2020-04-15	0.0003427819	Oceania
Oceania|hCoV-19/Australia/VIC1284/2020|EPI ISL 430701|B.1.5|Australia|2020-04-09	Oceania|hCoV-19/Australia/VIC1396/2020|EPI ISL 456430|B.1.1.1|Australia|2020-04-15	0.0002742661	Oceania
Oceania|hCoV-19/Australia/VIC1158/2020|EPI ISL 430602|B.1.1|Australia|2020-04-09	Oceania|hCoV-19/Australia/VIC1396/2020|EPI ISL 456430|B.1.1.1|Australia|2020-04-15	0.0002744637	Oceania
Oceania|hCoV-19/Australia/VIC1160/2020|EPI ISL 430605|B.1.370|Australia|2020-04-09	Oceania|hCoV-19/Australia/VIC1396/2020|EPI ISL 456430|B.1.1.1|Australia|2020-04-15	0.0003449070	Oceania
Oceania|hCoV-19/Australia/VIC1162/2020|EPI ISL 430616|B.1|Australia|2020-04-09	Oceania|hCoV-19/Australia/VIC1396/2020|EPI ISL 456430|B.1.1.1|Australia|2020-04-15	0.0002759819	Oceania
Oceania|hCoV-19/Australia/VIC1355/2020|EPI ISL 430638|B.1.1|Australia|2020-04-09	Oceania|hCoV-19/Australia/VIC1396/2020|EPI ISL 456430|B.1.1.1|Australia|2020-04-15	0.0002415092	Oceania
Oceania|hCoV-19/Australia/VIC1248/2020|EPI ISL 436114|B.1.5|Australia|2020-04-09	Oceania|hCoV-19/Australia/VIC1396/2020|EPI ISL 456430|B.1.1.1|Australia|2020-04-15	0.0002760164	Oceania
Oceania|hCoV-19/Australia/SAP095/2020|EPI ISL 451129|B.1|Australia|2020-04-09	Oceania|hCoV-19/Australia/VIC1396/2020|EPI ISL 456430|B.1.1.1|Australia|2020-04-15	0.0004489009	Oceania
Oceania|hCoV-19/Australia/VIC1247/2020|EPI ISL 436113|B.1.1|Australia|2020-04-09	Oceania|hCoV-19/Australia/VIC1396/2020|EPI ISL 456430|B.1.1.1|Australia|2020-04-15	0.0002420182	Oceania
Oceania|hCoV-19/Australia/VIC1164/2020|EPI ISL 430624|B.1.22|Australia|2020-04-09	Oceania|hCoV-19/Australia/VIC1396/2020|EPI ISL 456430|B.1.1.1|Australia|2020-04-15	0.0004161325	Oceania
Oceania|hCoV-19/New Zealand/20VR2048/2020|EPI ISL 456346|B.1|New Zealand|2020-04-09	Oceania|hCoV-19/Australia/VIC1396/2020|EPI ISL 456430|B.1.1.1|Australia|2020-04-15	0.0003177149	Oceania
Oceania|hCoV-19/Australia/VIC1285/2020|EPI ISL 430702|B.1.5|Australia|2020-04-09	Oceania|hCoV-19/Australia/VIC1396/2020|EPI ISL 456430|B.1.1.1|Australia|2020-04-15	0.0002844661	Oceania
Oceania|hCoV-19/Australia/VIC1178/2020|EPI ISL 430674|B.1.1|Australia|2020-04-10	Oceania|hCoV-19/Australia/VIC1396/2020|EPI ISL 456430|B.1.1.1|Australia|2020-04-15	0.0003085431	Oceania
Oceania|hCoV-19/Australia/VIC1313/2020|EPI ISL 430714|B.1.5|Australia|2020-04-10	Oceania|hCoV-19/Australia/VIC1396/2020|EPI ISL 456430|B.1.1.1|Australia|2020-04-15	0.0002743131	Oceania
Oceania|hCoV-19/Australia/VIC1300/2020|EPI ISL 430677|B.1.1|Australia|2020-04-10	Oceania|hCoV-19/Australia/VIC1396/2020|EPI ISL 456430|B.1.1.1|Australia|2020-04-15	0.0002745580	Oceania
Oceania|hCoV-19/Australia/VIC1303/2020|EPI ISL 430694|B.1.1|Australia|2020-04-10	Oceania|hCoV-19/Australia/VIC1396/2020|EPI ISL 456430|B.1.1.1|Australia|2020-04-15	0.0003096892	Oceania
Oceania|hCoV-19/Australia/VIC1174/2020|EPI ISL 430623|B.1.370|Australia|2020-04-10	Oceania|hCoV-19/Australia/VIC1396/2020|EPI ISL 456430|B.1.1.1|Australia|2020-04-15	0.0003444918	Oceania
Oceania|hCoV-19/Australia/VIC1312/2020|EPI ISL 562136|B.1.5|Australia|2020-04-10	Oceania|hCoV-19/Australia/VIC1396/2020|EPI ISL 456430|B.1.1.1|Australia|2020-04-15	0.0002747948	Oceania
Oceania|hCoV-19/Australia/VIC1176/2020|EPI ISL 430630|B.1.5|Australia|2020-04-10	Oceania|hCoV-19/Australia/VIC1396/2020|EPI ISL 456430|B.1.1.1|Australia|2020-04-15	0.0002425307	Oceania
Oceania|hCoV-19/Australia/VIC1250/2020|EPI ISL 436115|B.1.1|Australia|2020-04-10	Oceania|hCoV-19/Australia/VIC1396/2020|EPI ISL 456430|B.1.1.1|Australia|2020-04-15	0.0003114044	Oceania
Oceania|hCoV-19/Australia/VIC1175/2020|EPI ISL 430625|B.1.22|Australia|2020-04-10	Oceania|hCoV-19/Australia/VIC1396/2020|EPI ISL 456430|B.1.1.1|Australia|2020-04-15	0.0004187467	Oceania
Oceania|hCoV-19/Australia/VIC1316/2020|EPI ISL 430690|B.1.370|Australia|2020-04-11	Oceania|hCoV-19/Australia/VIC1396/2020|EPI ISL 456430|B.1.1.1|Australia|2020-04-15	0.0003770690	Oceania
Oceania|hCoV-19/Australia/QLD961/2020|EPI ISL 530236|B.1.1|Australia|2020-04-11	Oceania|hCoV-19/Australia/VIC1396/2020|EPI ISL 456430|B.1.1.1|Australia|2020-04-15	0.0002399035	Oceania
Oceania|hCoV-19/Australia/NSW2570/2020|EPI ISL 527057|B.1|Australia|2020-04-11	Oceania|hCoV-19/Australia/VIC1396/2020|EPI ISL 456430|B.1.1.1|Australia|2020-04-15	0.0003084895	Oceania
Oceania|hCoV-19/Australia/QLD971/2020|EPI ISL 530235|B.1|Australia|2020-04-11	Oceania|hCoV-19/Australia/VIC1396/2020|EPI ISL 456430|B.1.1.1|Australia|2020-04-15	0.0003770588	Oceania
Oceania|hCoV-19/Australia/NSW494/2020|EPI ISL 455034|B.1.5|Australia|2020-04-11	Oceania|hCoV-19/Australia/VIC1396/2020|EPI ISL 456430|B.1.1.1|Australia|2020-04-15	0.0002777417	Oceania
Oceania|hCoV-19/Australia/NSW332/2020|EPI ISL 451594|B.1.1.33|Australia|2020-04-11	Oceania|hCoV-19/Australia/VIC1396/2020|EPI ISL 456430|B.1.1.1|Australia|2020-04-15	0.0002777414	Oceania
Oceania|hCoV-19/Australia/VIC1256/2020|EPI ISL 436120|B.1.370|Australia|2020-04-11	Oceania|hCoV-19/Australia/VIC1396/2020|EPI ISL 456430|B.1.1.1|Australia|2020-04-15	0.0003794117	Oceania
Oceania|hCoV-19/Australia/VIC1317/2020|EPI ISL 430691|B.1.1|Australia|2020-04-11	Oceania|hCoV-19/Australia/VIC1396/2020|EPI ISL 456430|B.1.1.1|Australia|2020-04-15	0.0003447498	Oceania
Oceania|hCoV-19/Australia/VIC1319/2020|EPI ISL 430700|B.1|Australia|2020-04-11	Oceania|hCoV-19/Australia/VIC1396/2020|EPI ISL 456430|B.1.1.1|Australia|2020-04-15	0.0002742425	Oceania
Oceania|hCoV-19/Australia/VIC1321/2020|EPI ISL 430704|B.4|Australia|2020-04-11	Oceania|hCoV-19/Australia/VIC1396/2020|EPI ISL 456430|B.1.1.1|Australia|2020-04-15	0.0006536257	Oceania
Oceania|hCoV-19/Australia/VIC1187/2020|EPI ISL 430675|B.1|Australia|2020-04-11	Oceania|hCoV-19/Australia/VIC1396/2020|EPI ISL 456430|B.1.1.1|Australia|2020-04-15	0.0003477808	Oceania
Oceania|hCoV-19/Australia/VIC1181/2020|EPI ISL 430627|B.1.1|Australia|2020-04-11	Oceania|hCoV-19/Australia/VIC1396/2020|EPI ISL 456430|B.1.1.1|Australia|2020-04-15	0.0003851998	Oceania
Oceania|hCoV-19/Australia/VIC1260/2020|EPI ISL 436123|B.4|Australia|2020-04-11	Oceania|hCoV-19/Australia/VIC1396/2020|EPI ISL 456430|B.1.1.1|Australia|2020-04-15	0.0006670439	Oceania
Oceania|hCoV-19/Australia/VIC1183/2020|EPI ISL 430628|B.1.1|Australia|2020-04-11	Oceania|hCoV-19/Australia/VIC1396/2020|EPI ISL 456430|B.1.1.1|Australia|2020-04-15	0.0003956170	Oceania
Oceania|hCoV-19/Australia/NSW2571/2020|EPI ISL 527058|B.1.98|Australia|2020-04-12	Oceania|hCoV-19/Australia/VIC1396/2020|EPI ISL 456430|B.1.1.1|Australia|2020-04-15	0.0004456562	Oceania
Oceania|hCoV-19/Australia/VIC1329/2020|EPI ISL 430696|B.1.370|Australia|2020-04-12	Oceania|hCoV-19/Australia/VIC1396/2020|EPI ISL 456430|B.1.1.1|Australia|2020-04-15	0.0003770826	Oceania
Oceania|hCoV-19/Australia/ACT0059/2020|EPI ISL 498523|B.1|Australia|2020-04-12	Oceania|hCoV-19/Australia/VIC1396/2020|EPI ISL 456430|B.1.1.1|Australia|2020-04-15	0.0003428044	Oceania
Oceania|hCoV-19/Australia/VIC1267/2020|EPI ISL 436126|B.1.370|Australia|2020-04-12	Oceania|hCoV-19/Australia/VIC1396/2020|EPI ISL 456430|B.1.1.1|Australia|2020-04-15	0.0003796070	Oceania
Oceania|hCoV-19/Australia/VIC1353/2020|EPI ISL 430716|B.1.1|Australia|2020-04-12	Oceania|hCoV-19/Australia/VIC1396/2020|EPI ISL 456430|B.1.1.1|Australia|2020-04-15	0.0002761879	Oceania
Oceania|hCoV-19/Australia/NSW2120/2020|EPI ISL 509498|B.1.1|Australia|2020-04-13	Oceania|hCoV-19/Australia/VIC1396/2020|EPI ISL 456430|B.1.1.1|Australia|2020-04-15	0.0004113453	Oceania
Oceania|hCoV-19/Australia/NSW601/2020|EPI ISL 478713|B.1|Australia|2020-04-13	Oceania|hCoV-19/Australia/VIC1396/2020|EPI ISL 456430|B.1.1.1|Australia|2020-04-15	0.0004514428	Oceania
Oceania|hCoV-19/Australia/NSW377/2020|EPI ISL 451637|B.1.5|Australia|2020-04-13	Oceania|hCoV-19/Australia/VIC1396/2020|EPI ISL 456430|B.1.1.1|Australia|2020-04-15	0.0002430187	Oceania
Oceania|hCoV-19/Australia/VIC1336/2020|EPI ISL 430698|B.1.1|Australia|2020-04-13	Oceania|hCoV-19/Australia/VIC1396/2020|EPI ISL 456430|B.1.1.1|Australia|2020-04-15	0.0002743833	Oceania
Oceania|hCoV-19/Australia/VIC1369/2020|EPI ISL 563808|B.1.370|Australia|2020-04-13	Oceania|hCoV-19/Australia/VIC1396/2020|EPI ISL 456430|B.1.1.1|Australia|2020-04-15	0.0003794111	Oceania
Oceania|hCoV-19/Australia/VIC1340/2020|EPI ISL 430686|B.1|Australia|2020-04-13	Oceania|hCoV-19/Australia/VIC1396/2020|EPI ISL 456430|B.1.1.1|Australia|2020-04-15	0.0003431746	Oceania
Oceania|hCoV-19/Australia/VIC1337/2020|EPI ISL 430699|B.1.1|Australia|2020-04-13	Oceania|hCoV-19/Australia/VIC1396/2020|EPI ISL 456430|B.1.1.1|Australia|2020-04-15	0.0002452756	Oceania
Oceania|hCoV-19/Australia/WA38/2020|EPI ISL 470855|B.1|Australia|2020-04-14	Oceania|hCoV-19/Australia/VIC1396/2020|EPI ISL 456430|B.1.1.1|Australia|2020-04-15	0.0004113646	Oceania
Oceania|hCoV-19/Australia/NSW367/2020|EPI ISL 451628|B.1|Australia|2020-04-14	Oceania|hCoV-19/Australia/VIC1396/2020|EPI ISL 456430|B.1.1.1|Australia|2020-04-15	0.0002430188	Oceania
Oceania|hCoV-19/Australia/NSW356/2020|EPI ISL 451617|B.1.5|Australia|2020-04-14	Oceania|hCoV-19/Australia/VIC1396/2020|EPI ISL 456430|B.1.1.1|Australia|2020-04-15	0.0002430187	Oceania
Oceania|hCoV-19/Australia/NSW610/2020|EPI ISL 490019|B.1.1|Australia|2020-04-14	Oceania|hCoV-19/Australia/VIC1396/2020|EPI ISL 456430|B.1.1.1|Australia|2020-04-15	0.0003819371	Oceania
Oceania|hCoV-19/Australia/VIC1344/2020|EPI ISL 430697|B.1|Australia|2020-04-14	Oceania|hCoV-19/Australia/VIC1396/2020|EPI ISL 456430|B.1.1.1|Australia|2020-04-15	0.0002742233	Oceania
Oceania|hCoV-19/Australia/VIC1345/2020|EPI ISL 430708|B.1.370|Australia|2020-04-14	Oceania|hCoV-19/Australia/VIC1396/2020|EPI ISL 456430|B.1.1.1|Australia|2020-04-15	0.0003770662	Oceania
Oceania|hCoV-19/Australia/VIC1382/2020|EPI ISL 456419|B.1.1.1|Australia|2020-04-14	Oceania|hCoV-19/Australia/VIC1396/2020|EPI ISL 456430|B.1.1.1|Australia|2020-04-15	0.0002065326	Oceania
Oceania|hCoV-19/Australia/VIC1386/2020|EPI ISL 521871|B.1|Australia|2020-04-14	Oceania|hCoV-19/Australia/VIC1396/2020|EPI ISL 456430|B.1.1.1|Australia|2020-04-15	0.0002741952	Oceania
Oceania|hCoV-19/Australia/VIC5145/2020|EPI ISL 519947|B.1.255|Australia|2020-04-14	Oceania|hCoV-19/Australia/VIC1396/2020|EPI ISL 456430|B.1.1.1|Australia|2020-04-15	0.0003101333	Oceania
Oceania|hCoV-19/Australia/VIC1273/2020|EPI ISL 436131|B.1|Australia|2020-04-14	Oceania|hCoV-19/Australia/VIC1396/2020|EPI ISL 456430|B.1.1.1|Australia|2020-04-15	0.0002759909	Oceania
Oceania|hCoV-19/Australia/VIC1372/2020|EPI ISL 456414|B.1.1|Australia|2020-04-14	Oceania|hCoV-19/Australia/VIC1396/2020|EPI ISL 456430|B.1.1.1|Australia|2020-04-15	0.0003794845	Oceania
Oceania|hCoV-19/Australia/VIC1373/2020|EPI ISL 456415|B.1.1|Australia|2020-04-14	Oceania|hCoV-19/Australia/VIC1396/2020|EPI ISL 456430|B.1.1.1|Australia|2020-04-15	0.0003447798	Oceania
Oceania|hCoV-19/Australia/VIC1387/2020|EPI ISL 561935|B.1.1.33|Australia|2020-04-14	Oceania|hCoV-19/Australia/VIC1396/2020|EPI ISL 456430|B.1.1.1|Australia|2020-04-15	0.0002760750	Oceania
Oceania|hCoV-19/Australia/VIC1274/2020|EPI ISL 436132|B.1.370|Australia|2020-04-14	Oceania|hCoV-19/Australia/VIC1396/2020|EPI ISL 456430|B.1.1.1|Australia|2020-04-15	0.0003855231	Oceania
Oceania|hCoV-19/New Zealand/20VR2539/2020|EPI ISL 456383|B.1|New Zealand|2020-04-15	Oceania|hCoV-19/Australia/VIC1396/2020|EPI ISL 456430|B.1.1.1|Australia|2020-04-15	0.0003427690	Oceania
Oceania|hCoV-19/New Zealand/20VR2556/2020|EPI ISL 456386|B.1|New Zealand|2020-04-15	Oceania|hCoV-19/Australia/VIC1396/2020|EPI ISL 456430|B.1.1.1|Australia|2020-04-15	0.0004113574	Oceania
Oceania|hCoV-19/Australia/QLD1017/2020|EPI ISL 530277|B.1|Australia|2020-04-15	Oceania|hCoV-19/Australia/VIC1396/2020|EPI ISL 456430|B.1.1.1|Australia|2020-04-15	0.0003084751	Oceania
Oceania|hCoV-19/Australia/QLD964/2020|EPI ISL 530238|B.1.5|Australia|2020-04-15	Oceania|hCoV-19/Australia/VIC1396/2020|EPI ISL 456430|B.1.1.1|Australia|2020-04-15	0.0003770517	Oceania
Oceania|hCoV-19/New Zealand/20VR2541/2020|EPI ISL 456384|B.1.1|New Zealand|2020-04-15	Oceania|hCoV-19/Australia/VIC1396/2020|EPI ISL 456430|B.1.1.1|Australia|2020-04-15	0.0002399035	Oceania
Oceania|hCoV-19/New Zealand/20VR2485/2020|EPI ISL 456380|B.1.1|New Zealand|2020-04-15	Oceania|hCoV-19/Australia/VIC1396/2020|EPI ISL 456430|B.1.1.1|Australia|2020-04-15	0.0002399694	Oceania
Oceania|hCoV-19/New Zealand/20VR2554/2020|EPI ISL 456385|B.1.5|New Zealand|2020-04-15	Oceania|hCoV-19/Australia/VIC1396/2020|EPI ISL 456430|B.1.1.1|Australia|2020-04-15	0.0003428452	Oceania
Oceania|hCoV-19/New Zealand/20VR2495/2020|EPI ISL 456381|B.1.1|New Zealand|2020-04-15	Oceania|hCoV-19/Australia/VIC1396/2020|EPI ISL 456430|B.1.1.1|Australia|2020-04-15	0.0002742833	Oceania
Oceania|hCoV-19/Australia/NSW943/2020|EPI ISL 545015|B.1.370|Australia|2020-04-15	Oceania|hCoV-19/Australia/VIC1396/2020|EPI ISL 456430|B.1.1.1|Australia|2020-04-15	0.0004166804	Oceania
Oceania|hCoV-19/Australia/NSW362/2020|EPI ISL 451623|B.1|Australia|2020-04-15	Oceania|hCoV-19/Australia/VIC1396/2020|EPI ISL 456430|B.1.1.1|Australia|2020-04-15	0.0002777417	Oceania
Oceania|hCoV-19/New Zealand/20VR2475/2020|EPI ISL 456379|B.1.1.296|New Zealand|2020-04-15	Oceania|hCoV-19/Australia/VIC1396/2020|EPI ISL 456430|B.1.1.1|Australia|2020-04-15	0.0003428566	Oceania
Oceania|hCoV-19/Australia/VIC1400/2020|EPI ISL 456433|B.1.370|Australia|2020-04-15	Oceania|hCoV-19/Australia/VIC1396/2020|EPI ISL 456430|B.1.1.1|Australia|2020-04-15	0.0003794107	Oceania
Oceania|hCoV-19/Australia/VIC1399/2020|EPI ISL 456432|B.1.370|Australia|2020-04-15	Oceania|hCoV-19/Australia/VIC1396/2020|EPI ISL 456430|B.1.1.1|Australia|2020-04-15	0.0003794909	Oceania
Oceania|hCoV-19/Australia/NSW02/2020|EPI ISL 408976|B|Australia|2020-01-22	Oceania|hCoV-19/Australia/WA105/2020|EPI ISL 512758|B.1|Australia|2020-04-16	0.0002721720	Oceania
Oceania|hCoV-19/Australia/NSW01/2020|EPI ISL 407893|A|Australia|2020-01-24	Oceania|hCoV-19/Australia/WA105/2020|EPI ISL 512758|B.1|Australia|2020-04-16	0.0002721592	Oceania
Oceania|hCoV-19/Australia/NSW04/2020|EPI ISL 417030|A|Australia|2020-01-24	Oceania|hCoV-19/Australia/WA105/2020|EPI ISL 512758|B.1|Australia|2020-04-16	0.0003742419	Oceania
Oceania|hCoV-19/Australia/VIC02/2020|EPI ISL 416410|B|Australia|2020-01-24	Oceania|hCoV-19/Australia/WA105/2020|EPI ISL 512758|B.1|Australia|2020-04-16	0.0002747129	Oceania
Oceania|hCoV-19/Australia/VIC01/2020|EPI ISL 406844|B|Australia|2020-01-25	Oceania|hCoV-19/Australia/WA105/2020|EPI ISL 512758|B.1|Australia|2020-04-16	0.0003062133	Oceania
Oceania|hCoV-19/Australia/NSW03/2020|EPI ISL 408977|B|Australia|2020-01-25	Oceania|hCoV-19/Australia/WA105/2020|EPI ISL 512758|B.1|Australia|2020-04-16	0.0002381453	Oceania
Oceania|hCoV-19/Australia/NSW2153/2020|EPI ISL 509505|B.1.5|Australia|2020-01-25	Oceania|hCoV-19/Australia/WA105/2020|EPI ISL 512758|B.1|Australia|2020-04-16	0.0000680320	Oceania
Oceania|hCoV-19/Australia/QLD01/2020|EPI ISL 407894|A|Australia|2020-01-28	Oceania|hCoV-19/Australia/WA105/2020|EPI ISL 512758|B.1|Australia|2020-04-16	0.0003061941	Oceania
Oceania|hCoV-19/Australia/VPRL014/2020|EPI ISL 455603|B.1|Australia|2020-01-30	Oceania|hCoV-19/Australia/WA105/2020|EPI ISL 512758|B.1|Australia|2020-04-16	0.0002721590	Oceania
Oceania|hCoV-19/Australia/QLD02/2020|EPI ISL 407896|A|Australia|2020-01-30	Oceania|hCoV-19/Australia/WA105/2020|EPI ISL 512758|B.1|Australia|2020-04-16	0.0003742530	Oceania
Oceania|hCoV-19/Australia/SA01/2020|EPI ISL 480778|B.1|Australia|2020-01-30	Oceania|hCoV-19/Australia/WA105/2020|EPI ISL 512758|B.1|Australia|2020-04-16	0.0002725301	Oceania
Oceania|hCoV-19/Australia/SA04/2020|EPI ISL 480781|B.1|Australia|2020-01-30	Oceania|hCoV-19/Australia/WA105/2020|EPI ISL 512758|B.1|Australia|2020-04-16	0.0002738081	Oceania
Oceania|hCoV-19/Australia/VIC13/2020|EPI ISL 419733|B|Australia|2020-01-31	Oceania|hCoV-19/Australia/WA105/2020|EPI ISL 512758|B.1|Australia|2020-04-16	0.0003066008	Oceania
Oceania|hCoV-19/Australia/VIC14/2020|EPI ISL 419734|B|Australia|2020-02-02	Oceania|hCoV-19/Australia/WA105/2020|EPI ISL 512758|B.1|Australia|2020-04-16	0.0002420108	Oceania
Oceania|hCoV-19/Australia/QLD03/2020|EPI ISL 410717|A|Australia|2020-02-05	Oceania|hCoV-19/Australia/WA105/2020|EPI ISL 512758|B.1|Australia|2020-04-16	0.0003402219	Oceania
Oceania|hCoV-19/Australia/QLD04/2020|EPI ISL 410718|A|Australia|2020-02-05	Oceania|hCoV-19/Australia/WA105/2020|EPI ISL 512758|B.1|Australia|2020-04-16	0.0003061940	Oceania
Oceania|hCoV-19/Australia/VIC07/2020|EPI ISL 416415|A|Australia|2020-02-08	Oceania|hCoV-19/Australia/WA105/2020|EPI ISL 512758|B.1|Australia|2020-04-16	0.0003402228	Oceania
Oceania|hCoV-19/Australia/SAP097/2020|EPI ISL 468039|B|Australia|2020-02-22	Oceania|hCoV-19/Australia/WA105/2020|EPI ISL 512758|B.1|Australia|2020-04-16	0.0003062139	Oceania
Oceania|hCoV-19/Australia/WA11/2020|EPI ISL 420456|B|Australia|2020-02-22	Oceania|hCoV-19/Australia/WA105/2020|EPI ISL 512758|B.1|Australia|2020-04-16	0.0003062308	Oceania
Oceania|hCoV-19/Australia/WA34/2020|EPI ISL 470851|B|Australia|2020-02-27	Oceania|hCoV-19/Australia/WA105/2020|EPI ISL 512758|B.1|Australia|2020-04-16	0.0003061995	Oceania
Oceania|hCoV-19/New Zealand/20VR0174/2020|EPI ISL 413490|B.4|New Zealand|2020-02-27	Oceania|hCoV-19/Australia/WA105/2020|EPI ISL 512758|B.1|Australia|2020-04-16	0.0003403064	Oceania
Oceania|hCoV-19/Australia/NSW05/2020|EPI ISL 412975|B.4|Australia|2020-02-28	Oceania|hCoV-19/Australia/WA105/2020|EPI ISL 512758|B.1|Australia|2020-04-16	0.0003742920	Oceania
Oceania|hCoV-19/Australia/QLDID922/2020|EPI ISL 418799|B|Australia|2020-02-28	Oceania|hCoV-19/Australia/WA105/2020|EPI ISL 512758|B.1|Australia|2020-04-16	0.0003742529	Oceania
Oceania|hCoV-19/Australia/NSW09/2020|EPI ISL 413595|B.4|Australia|2020-02-28	Oceania|hCoV-19/Australia/WA105/2020|EPI ISL 512758|B.1|Australia|2020-04-16	0.0004764122	Oceania
Oceania|hCoV-19/Australia/NSW08/2020|EPI ISL 413594|B|Australia|2020-02-28	Oceania|hCoV-19/Australia/WA105/2020|EPI ISL 512758|B.1|Australia|2020-04-16	0.0002381463	Oceania
Oceania|hCoV-19/Australia/NSW10/2020|EPI ISL 413596|B|Australia|2020-02-28	Oceania|hCoV-19/Australia/WA105/2020|EPI ISL 512758|B.1|Australia|2020-04-16	0.0002381544	Oceania
Oceania|hCoV-19/Australia/NSW219/2020|EPI ISL 427643|B|Australia|2020-02-28	Oceania|hCoV-19/Australia/WA105/2020|EPI ISL 512758|B.1|Australia|2020-04-16	0.0002381625	Oceania
Oceania|hCoV-19/Australia/NSW07/2020|EPI ISL 413214|B.4|Australia|2020-02-29	Oceania|hCoV-19/Australia/WA105/2020|EPI ISL 512758|B.1|Australia|2020-04-16	0.0003402500	Oceania
Oceania|hCoV-19/Australia/QLD09/2020|EPI ISL 414414|B.4|Australia|2020-02-29	Oceania|hCoV-19/Australia/WA105/2020|EPI ISL 512758|B.1|Australia|2020-04-16	0.0003742812	Oceania
Oceania|hCoV-19/Australia/NSW06/2020|EPI ISL 413213|B.4|Australia|2020-02-29	Oceania|hCoV-19/Australia/WA105/2020|EPI ISL 512758|B.1|Australia|2020-04-16	0.0004083226	Oceania
Oceania|hCoV-19/New Zealand/20VR0189/2020|EPI ISL 416519|B.1.1|New Zealand|2020-03-02	Oceania|hCoV-19/Australia/WA105/2020|EPI ISL 512758|B.1|Australia|2020-04-16	0.0002041263	Oceania
Oceania|hCoV-19/Australia/VIC04/2020|EPI ISL 416412|B.4|Australia|2020-03-02	Oceania|hCoV-19/Australia/WA105/2020|EPI ISL 512758|B.1|Australia|2020-04-16	0.0004763965	Oceania
Oceania|hCoV-19/Australia/NSW11/2020|EPI ISL 413597|B.4|Australia|2020-03-02	Oceania|hCoV-19/Australia/WA105/2020|EPI ISL 512758|B.1|Australia|2020-04-16	0.0003742894	Oceania
Oceania|hCoV-19/Australia/NSW217/2020|EPI ISL 427644|B.4|Australia|2020-03-02	Oceania|hCoV-19/Australia/WA105/2020|EPI ISL 512758|B.1|Australia|2020-04-16	0.0003743022	Oceania
Oceania|hCoV-19/Australia/SAP098/2020|EPI ISL 483066|B.4|Australia|2020-03-03	Oceania|hCoV-19/Australia/WA105/2020|EPI ISL 512758|B.1|Australia|2020-04-16	0.0004083623	Oceania
Oceania|hCoV-19/Australia/NSW15/2020|EPI ISL 417383|B.4|Australia|2020-03-03	Oceania|hCoV-19/Australia/WA105/2020|EPI ISL 512758|B.1|Australia|2020-04-16	0.0004083154	Oceania
Oceania|hCoV-19/New Zealand/20VR1109/2020|EPI ISL 456190|B.31|New Zealand|2020-03-03	Oceania|hCoV-19/Australia/WA105/2020|EPI ISL 512758|B.1|Australia|2020-04-16	0.0005785889	Oceania
Oceania|hCoV-19/Australia/NSW14/2020|EPI ISL 413600|B.4|Australia|2020-03-03	Oceania|hCoV-19/Australia/WA105/2020|EPI ISL 512758|B.1|Australia|2020-04-16	0.0003742936	Oceania
Oceania|hCoV-19/Australia/NSW22/2020|EPI ISL 427649|B.4|Australia|2020-03-03	Oceania|hCoV-19/Australia/WA105/2020|EPI ISL 512758|B.1|Australia|2020-04-16	0.0004083502	Oceania
Oceania|hCoV-19/Australia/VPRL004/2020|EPI ISL 455596|B.4|Australia|2020-03-03	Oceania|hCoV-19/Australia/WA105/2020|EPI ISL 512758|B.1|Australia|2020-04-16	0.0004083901	Oceania
Oceania|hCoV-19/Australia/SAP217/2020|EPI ISL 483073|B|Australia|2020-03-03	Oceania|hCoV-19/Australia/WA105/2020|EPI ISL 512758|B.1|Australia|2020-04-16	0.0003439435	Oceania
Oceania|hCoV-19/Australia/SAP099/2020|EPI ISL 468038|B.4|Australia|2020-03-04	Oceania|hCoV-19/Australia/WA105/2020|EPI ISL 512758|B.1|Australia|2020-04-16	0.0004424208	Oceania
Oceania|hCoV-19/Australia/NSW21/2020|EPI ISL 417386|B.4|Australia|2020-03-04	Oceania|hCoV-19/Australia/WA105/2020|EPI ISL 512758|B.1|Australia|2020-04-16	0.0003742986	Oceania
Oceania|hCoV-19/Australia/WA06/2020|EPI ISL 420534|B.1.98|Australia|2020-03-04	Oceania|hCoV-19/Australia/WA105/2020|EPI ISL 512758|B.1|Australia|2020-04-16	0.0001700840	Oceania
Oceania|hCoV-19/Australia/NSW12/2020|EPI ISL 413598|B.4|Australia|2020-03-04	Oceania|hCoV-19/Australia/WA105/2020|EPI ISL 512758|B.1|Australia|2020-04-16	0.0004764122	Oceania
Oceania|hCoV-19/Australia/NSW23/2020|EPI ISL 427650|B.4|Australia|2020-03-04	Oceania|hCoV-19/Australia/WA105/2020|EPI ISL 512758|B.1|Australia|2020-04-16	0.0004083310	Oceania
Oceania|hCoV-19/Australia/NSW65/2020|EPI ISL 427645|B.4|Australia|2020-03-04	Oceania|hCoV-19/Australia/WA105/2020|EPI ISL 512758|B.1|Australia|2020-04-16	0.0004423679	Oceania
Oceania|hCoV-19/Australia/NSW13/2020|EPI ISL 413599|B.4|Australia|2020-03-04	Oceania|hCoV-19/Australia/WA105/2020|EPI ISL 512758|B.1|Australia|2020-04-16	0.0004083311	Oceania
Oceania|hCoV-19/New Zealand/20VR0195/2020|EPI ISL 534335|B.1.1|New Zealand|2020-03-04	Oceania|hCoV-19/Australia/WA105/2020|EPI ISL 512758|B.1|Australia|2020-04-16	0.0002080693	Oceania
Oceania|hCoV-19/Australia/NSW25/2020|EPI ISL 417388|B.6|Australia|2020-03-05	Oceania|hCoV-19/Australia/WA105/2020|EPI ISL 512758|B.1|Australia|2020-04-16	0.0004083110	Oceania
Oceania|hCoV-19/Australia/NSW18/2020|EPI ISL 417384|B.4|Australia|2020-03-05	Oceania|hCoV-19/Australia/WA105/2020|EPI ISL 512758|B.1|Australia|2020-04-16	0.0004083034	Oceania
Oceania|hCoV-19/Australia/NSW66/2020|EPI ISL 427646|B.4|Australia|2020-03-05	Oceania|hCoV-19/Australia/WA105/2020|EPI ISL 512758|B.1|Australia|2020-04-16	0.0004423679	Oceania
Oceania|hCoV-19/Australia/TAS54/2020|EPI ISL 522729|B.4|Australia|2020-03-05	Oceania|hCoV-19/Australia/WA105/2020|EPI ISL 512758|B.1|Australia|2020-04-16	0.0003768454	Oceania
Oceania|hCoV-19/New Zealand/20VR0206/2020|EPI ISL 416526|B.4|New Zealand|2020-03-05	Oceania|hCoV-19/Australia/WA105/2020|EPI ISL 512758|B.1|Australia|2020-04-16	0.0003815109	Oceania
Oceania|hCoV-19/Australia/NSW24/2020|EPI ISL 417387|B.4|Australia|2020-03-06	Oceania|hCoV-19/Australia/WA105/2020|EPI ISL 512758|B.1|Australia|2020-04-16	0.0004083224	Oceania
Oceania|hCoV-19/Australia/NSW19/2020|EPI ISL 417385|B.4|Australia|2020-03-06	Oceania|hCoV-19/Australia/WA105/2020|EPI ISL 512758|B.1|Australia|2020-04-16	0.0004083151	Oceania
Oceania|hCoV-19/Australia/NSW155/2020|EPI ISL 427647|B.1.1|Australia|2020-03-06	Oceania|hCoV-19/Australia/WA105/2020|EPI ISL 512758|B.1|Australia|2020-04-16	0.0002041341	Oceania
Oceania|hCoV-19/Australia/NSW33/2020|EPI ISL 427654|B.4|Australia|2020-03-06	Oceania|hCoV-19/Australia/WA105/2020|EPI ISL 512758|B.1|Australia|2020-04-16	0.0004083499	Oceania
Oceania|hCoV-19/Australia/VPRL002/2020|EPI ISL 455595|B|Australia|2020-03-06	Oceania|hCoV-19/Australia/WA105/2020|EPI ISL 512758|B.1|Australia|2020-04-16	0.0003402809	Oceania
Oceania|hCoV-19/Australia/VIC06/2020|EPI ISL 416414|B.4|Australia|2020-03-06	Oceania|hCoV-19/Australia/WA105/2020|EPI ISL 512758|B.1|Australia|2020-04-16	0.0004155300	Oceania
Oceania|hCoV-19/Australia/VIC18/2020|EPI ISL 419737|B.40|Australia|2020-03-07	Oceania|hCoV-19/Australia/WA105/2020|EPI ISL 512758|B.1|Australia|2020-04-16	0.0005445605	Oceania
Oceania|hCoV-19/Australia/NSW27/2020|EPI ISL 417390|B.1.1|Australia|2020-03-08	Oceania|hCoV-19/Australia/WA105/2020|EPI ISL 512758|B.1|Australia|2020-04-16	0.0002721798	Oceania
Oceania|hCoV-19/Australia/NSW28/2020|EPI ISL 417391|B.4|Australia|2020-03-08	Oceania|hCoV-19/Australia/WA105/2020|EPI ISL 512758|B.1|Australia|2020-04-16	0.0004764100	Oceania
Oceania|hCoV-19/Australia/NSW35/2020|EPI ISL 417393|B.4|Australia|2020-03-08	Oceania|hCoV-19/Australia/WA105/2020|EPI ISL 512758|B.1|Australia|2020-04-16	0.0005104520	Oceania
Oceania|hCoV-19/Australia/NSW29/2020|EPI ISL 427651|B|Australia|2020-03-08	Oceania|hCoV-19/Australia/WA105/2020|EPI ISL 512758|B.1|Australia|2020-04-16	0.0003402577	Oceania
Oceania|hCoV-19/Australia/NSW153/2020|EPI ISL 427653|B.1.1|Australia|2020-03-08	Oceania|hCoV-19/Australia/WA105/2020|EPI ISL 512758|B.1|Australia|2020-04-16	0.0002041341	Oceania
Oceania|hCoV-19/Australia/NSW375/2020|EPI ISL 451635|B.4|Australia|2020-03-08	Oceania|hCoV-19/Australia/WA105/2020|EPI ISL 512758|B.1|Australia|2020-04-16	0.0005104697	Oceania
Oceania|hCoV-19/Australia/NSW252/2020|EPI ISL 451517|B.4|Australia|2020-03-08	Oceania|hCoV-19/Australia/WA105/2020|EPI ISL 512758|B.1|Australia|2020-04-16	0.0004423679	Oceania
Oceania|hCoV-19/Australia/VIC19/2020|EPI ISL 419738|B.39|Australia|2020-03-08	Oceania|hCoV-19/Australia/WA105/2020|EPI ISL 512758|B.1|Australia|2020-04-16	0.0004810990	Oceania
Oceania|hCoV-19/Australia/NSW26/2020|EPI ISL 417389|B.4|Australia|2020-03-09	Oceania|hCoV-19/Australia/WA105/2020|EPI ISL 512758|B.1|Australia|2020-04-16	0.0004764147	Oceania
Oceania|hCoV-19/Australia/VIC23/2020|EPI ISL 419743|B.40|Australia|2020-03-09	Oceania|hCoV-19/Australia/WA105/2020|EPI ISL 512758|B.1|Australia|2020-04-16	0.0005104740	Oceania
Oceania|hCoV-19/Australia/VIC21/2020|EPI ISL 419740|B.40|Australia|2020-03-09	Oceania|hCoV-19/Australia/WA105/2020|EPI ISL 512758|B.1|Australia|2020-04-16	0.0005445171	Oceania
Oceania|hCoV-19/Australia/VIC22/2020|EPI ISL 419742|B.1|Australia|2020-03-09	Oceania|hCoV-19/Australia/WA105/2020|EPI ISL 512758|B.1|Australia|2020-04-16	0.0002381497	Oceania
Oceania|hCoV-19/Australia/NSW154/2020|EPI ISL 427652|B.1.1|Australia|2020-03-09	Oceania|hCoV-19/Australia/WA105/2020|EPI ISL 512758|B.1|Australia|2020-04-16	0.0002041341	Oceania
Oceania|hCoV-19/Australia/NSW2155/2020|EPI ISL 500633|B.4|Australia|2020-03-09	Oceania|hCoV-19/Australia/WA105/2020|EPI ISL 512758|B.1|Australia|2020-04-16	0.0003743085	Oceania
Oceania|hCoV-19/Australia/NSW2154/2020|EPI ISL 500632|B.1.1|Australia|2020-03-09	Oceania|hCoV-19/Australia/WA105/2020|EPI ISL 512758|B.1|Australia|2020-04-16	0.0002381686	Oceania
Oceania|hCoV-19/Australia/VIC26/2020|EPI ISL 419745|B.3|Australia|2020-03-10	Oceania|hCoV-19/Australia/WA105/2020|EPI ISL 512758|B.1|Australia|2020-04-16	0.0003062031	Oceania
Oceania|hCoV-19/Australia/NSW31/2020|EPI ISL 417392|B.4|Australia|2020-03-10	Oceania|hCoV-19/Australia/WA105/2020|EPI ISL 512758|B.1|Australia|2020-04-16	0.0004083154	Oceania
Oceania|hCoV-19/Australia/VIC30/2020|EPI ISL 419749|B.4|Australia|2020-03-10	Oceania|hCoV-19/Australia/WA105/2020|EPI ISL 512758|B.1|Australia|2020-04-16	0.0003742879	Oceania
Oceania|hCoV-19/Australia/VIC36/2020|EPI ISL 419765|B|Australia|2020-03-10	Oceania|hCoV-19/Australia/WA105/2020|EPI ISL 512758|B.1|Australia|2020-04-16	0.0003742878	Oceania
Oceania|hCoV-19/Australia/VIC31/2020|EPI ISL 419750|B.1|Australia|2020-03-10	Oceania|hCoV-19/Australia/WA105/2020|EPI ISL 512758|B.1|Australia|2020-04-16	0.0001700919	Oceania
Oceania|hCoV-19/Australia/NSW36/2020|EPI ISL 417394|B.40|Australia|2020-03-10	Oceania|hCoV-19/Australia/WA105/2020|EPI ISL 512758|B.1|Australia|2020-04-16	0.0004423735	Oceania
Oceania|hCoV-19/Australia/NSW38/2020|EPI ISL 417396|B.6|Australia|2020-03-10	Oceania|hCoV-19/Australia/WA105/2020|EPI ISL 512758|B.1|Australia|2020-04-16	0.0004083246	Oceania
Oceania|hCoV-19/Australia/NSW41/2020|EPI ISL 417399|B.40|Australia|2020-03-10	Oceania|hCoV-19/Australia/WA105/2020|EPI ISL 512758|B.1|Australia|2020-04-16	0.0003402463	Oceania
Oceania|hCoV-19/Australia/NSW44/2020|EPI ISL 417400|B.6|Australia|2020-03-10	Oceania|hCoV-19/Australia/WA105/2020|EPI ISL 512758|B.1|Australia|2020-04-16	0.0004083128	Oceania
Oceania|hCoV-19/Australia/NSW46/2020|EPI ISL 427658|B.3|Australia|2020-03-10	Oceania|hCoV-19/Australia/WA105/2020|EPI ISL 512758|B.1|Australia|2020-04-16	0.0003063087	Oceania
Oceania|hCoV-19/Australia/NSW51/2020|EPI ISL 427660|B.40|Australia|2020-03-10	Oceania|hCoV-19/Australia/WA105/2020|EPI ISL 512758|B.1|Australia|2020-04-16	0.0003402580	Oceania
Oceania|hCoV-19/Australia/NSW376/2020|EPI ISL 451636|B.4|Australia|2020-03-10	Oceania|hCoV-19/Australia/WA105/2020|EPI ISL 512758|B.1|Australia|2020-04-16	0.0004423807	Oceania
Oceania|hCoV-19/Australia/NSW103/2020|EPI ISL 427657|B.1.5|Australia|2020-03-10	Oceania|hCoV-19/Australia/WA105/2020|EPI ISL 512758|B.1|Australia|2020-04-16	0.0001020500	Oceania
Oceania|hCoV-19/Australia/NSW63/2020|EPI ISL 427664|B|Australia|2020-03-10	Oceania|hCoV-19/Australia/WA105/2020|EPI ISL 512758|B.1|Australia|2020-04-16	0.0002722099	Oceania
Oceania|hCoV-19/Australia/NSW49/2020|EPI ISL 427659|B.6|Australia|2020-03-10	Oceania|hCoV-19/Australia/WA105/2020|EPI ISL 512758|B.1|Australia|2020-04-16	0.0004083384	Oceania
Oceania|hCoV-19/Australia/NSW2159/2020|EPI ISL 500637|B.1.5|Australia|2020-03-10	Oceania|hCoV-19/Australia/WA105/2020|EPI ISL 512758|B.1|Australia|2020-04-16	0.0001020534	Oceania
Oceania|hCoV-19/Australia/VIC29/2020|EPI ISL 419748|B.1.1|Australia|2020-03-10	Oceania|hCoV-19/Australia/WA105/2020|EPI ISL 512758|B.1|Australia|2020-04-16	0.0002381686	Oceania
Oceania|hCoV-19/Australia/NSW2139/2020|EPI ISL 500627|B.4|Australia|2020-03-10	Oceania|hCoV-19/Australia/WA105/2020|EPI ISL 512758|B.1|Australia|2020-04-16	0.0004423963	Oceania
Oceania|hCoV-19/New Zealand/20VR0712/2020|EPI ISL 456163|B.1.1|New Zealand|2020-03-11	Oceania|hCoV-19/Australia/WA105/2020|EPI ISL 512758|B.1|Australia|2020-04-16	0.0002041264	Oceania
Oceania|hCoV-19/Australia/QLDID921/2020|EPI ISL 417033|B.6|Australia|2020-03-11	Oceania|hCoV-19/Australia/WA105/2020|EPI ISL 512758|B.1|Australia|2020-04-16	0.0003742772	Oceania
Oceania|hCoV-19/Australia/VIC44/2020|EPI ISL 419767|B.1|Australia|2020-03-11	Oceania|hCoV-19/Australia/WA105/2020|EPI ISL 512758|B.1|Australia|2020-04-16	0.0001360682	Oceania
Oceania|hCoV-19/Australia/VIC39/2020|EPI ISL 419757|B.1|Australia|2020-03-11	Oceania|hCoV-19/Australia/WA105/2020|EPI ISL 512758|B.1|Australia|2020-04-16	0.0002381524	Oceania
Oceania|hCoV-19/Australia/QLDID920/2020|EPI ISL 417032|B.1.5|Australia|2020-03-11	Oceania|hCoV-19/Australia/WA105/2020|EPI ISL 512758|B.1|Australia|2020-04-16	0.0001020461	Oceania
Oceania|hCoV-19/Australia/VIC45/2020|EPI ISL 419802|B.1.1|Australia|2020-03-11	Oceania|hCoV-19/Australia/WA105/2020|EPI ISL 512758|B.1|Australia|2020-04-16	0.0002041263	Oceania
Oceania|hCoV-19/Australia/NSW40/2020|EPI ISL 417398|B.4|Australia|2020-03-11	Oceania|hCoV-19/Australia/WA105/2020|EPI ISL 512758|B.1|Australia|2020-04-16	0.0004764175	Oceania
Oceania|hCoV-19/Australia/NSW52/2020|EPI ISL 417405|B|Australia|2020-03-11	Oceania|hCoV-19/Australia/WA105/2020|EPI ISL 512758|B.1|Australia|2020-04-16	0.0003402461	Oceania
Oceania|hCoV-19/Australia/NSW39/2020|EPI ISL 417397|B.1.5|Australia|2020-03-11	Oceania|hCoV-19/Australia/WA105/2020|EPI ISL 512758|B.1|Australia|2020-04-16	0.0001020465	Oceania
Oceania|hCoV-19/Australia/NSW102/2020|EPI ISL 427656|B.1.5|Australia|2020-03-11	Oceania|hCoV-19/Australia/WA105/2020|EPI ISL 512758|B.1|Australia|2020-04-16	0.0001020500	Oceania
Oceania|hCoV-19/Australia/NSW34/2020|EPI ISL 427655|B.4|Australia|2020-03-11	Oceania|hCoV-19/Australia/WA105/2020|EPI ISL 512758|B.1|Australia|2020-04-16	0.0004423883	Oceania
Oceania|hCoV-19/Australia/VIC38/2020|EPI ISL 419756|B.1.6|Australia|2020-03-11	Oceania|hCoV-19/Australia/WA105/2020|EPI ISL 512758|B.1|Australia|2020-04-16	0.0002041128	Oceania
Oceania|hCoV-19/Australia/NSW218/2020|EPI ISL 427665|B.3|Australia|2020-03-11	Oceania|hCoV-19/Australia/WA105/2020|EPI ISL 512758|B.1|Australia|2020-04-16	0.0003402733	Oceania
Oceania|hCoV-19/Australia/VIC43/2020|EPI ISL 419763|B.1.1|Australia|2020-03-11	Oceania|hCoV-19/Australia/WA105/2020|EPI ISL 512758|B.1|Australia|2020-04-16	0.0002381887	Oceania
Oceania|hCoV-19/Australia/NSW2156/2020|EPI ISL 500634|B.39|Australia|2020-03-11	Oceania|hCoV-19/Australia/WA105/2020|EPI ISL 512758|B.1|Australia|2020-04-16	0.0004424167	Oceania
Oceania|hCoV-19/Australia/TAS124/2020|EPI ISL 522589|B|Australia|2020-03-11	Oceania|hCoV-19/Australia/WA105/2020|EPI ISL 512758|B.1|Australia|2020-04-16	0.0003137292	Oceania
Oceania|hCoV-19/New Zealand/CoV002/2020|EPI ISL 417212|B.31|New Zealand|2020-03-11	Oceania|hCoV-19/Australia/WA105/2020|EPI ISL 512758|B.1|Australia|2020-04-16	0.0004423896	Oceania
Oceania|hCoV-19/Australia/VIC50/2020|EPI ISL 419766|B.1|Australia|2020-03-12	Oceania|hCoV-19/Australia/WA105/2020|EPI ISL 512758|B.1|Australia|2020-04-16	0.0001700921	Oceania
Oceania|hCoV-19/Australia/VIC55/2020|EPI ISL 419776|B|Australia|2020-03-12	Oceania|hCoV-19/Australia/WA105/2020|EPI ISL 512758|B.1|Australia|2020-04-16	0.0003742770	Oceania
Oceania|hCoV-19/Australia/VIC52/2020|EPI ISL 419768|B.1.1.71|Australia|2020-03-12	Oceania|hCoV-19/Australia/WA105/2020|EPI ISL 512758|B.1|Australia|2020-04-16	0.0002721798	Oceania
Oceania|hCoV-19/Australia/VIC58/2020|EPI ISL 419784|B.4|Australia|2020-03-12	Oceania|hCoV-19/Australia/WA105/2020|EPI ISL 512758|B.1|Australia|2020-04-16	0.0003402387	Oceania
Oceania|hCoV-19/Australia/VIC54/2020|EPI ISL 419770|B.1|Australia|2020-03-12	Oceania|hCoV-19/Australia/WA105/2020|EPI ISL 512758|B.1|Australia|2020-04-16	0.0001360682	Oceania
Oceania|hCoV-19/Australia/VIC47/2020|EPI ISL 419759|B.40|Australia|2020-03-12	Oceania|hCoV-19/Australia/WA105/2020|EPI ISL 512758|B.1|Australia|2020-04-16	0.0005445423	Oceania
Oceania|hCoV-19/Australia/NSW50/2020|EPI ISL 417404|B.1.1|Australia|2020-03-12	Oceania|hCoV-19/Australia/WA105/2020|EPI ISL 512758|B.1|Australia|2020-04-16	0.0002381533	Oceania
Oceania|hCoV-19/Australia/NSW254/2020|EPI ISL 451519|B.4|Australia|2020-03-12	Oceania|hCoV-19/Australia/WA105/2020|EPI ISL 512758|B.1|Australia|2020-04-16	0.0005445126	Oceania
Oceania|hCoV-19/Australia/VIC48/2020|EPI ISL 419762|B.1|Australia|2020-03-12	Oceania|hCoV-19/Australia/WA105/2020|EPI ISL 512758|B.1|Australia|2020-04-16	0.0001700984	Oceania
Oceania|hCoV-19/Australia/NSW2158/2020|EPI ISL 500636|B.1.5|Australia|2020-03-12	Oceania|hCoV-19/Australia/WA105/2020|EPI ISL 512758|B.1|Australia|2020-04-16	0.0001020531	Oceania
Oceania|hCoV-19/Australia/VIC49/2020|EPI ISL 419764|B.1|Australia|2020-03-12	Oceania|hCoV-19/Australia/WA105/2020|EPI ISL 512758|B.1|Australia|2020-04-16	0.0002041839	Oceania
Oceania|hCoV-19/New Zealand/20VR0334/2020|EPI ISL 456157|B.1|New Zealand|2020-03-12	Oceania|hCoV-19/Australia/WA105/2020|EPI ISL 512758|B.1|Australia|2020-04-16	0.0002080660	Oceania
Oceania|hCoV-19/Australia/VIC62/2020|EPI ISL 419774|B.1|Australia|2020-03-13	Oceania|hCoV-19/Australia/WA105/2020|EPI ISL 512758|B.1|Australia|2020-04-16	0.0001360682	Oceania
Oceania|hCoV-19/Australia/NSW2011/2020|EPI ISL 500598|B.4|Australia|2020-03-13	Oceania|hCoV-19/Australia/WA105/2020|EPI ISL 512758|B.1|Australia|2020-04-16	0.0005104798	Oceania
Oceania|hCoV-19/Australia/VIC66/2020|EPI ISL 419780|B.4|Australia|2020-03-13	Oceania|hCoV-19/Australia/WA105/2020|EPI ISL 512758|B.1|Australia|2020-04-16	0.0003402387	Oceania
Oceania|hCoV-19/Australia/VIC70/2020|EPI ISL 419786|B|Australia|2020-03-13	Oceania|hCoV-19/Australia/WA105/2020|EPI ISL 512758|B.1|Australia|2020-04-16	0.0003402446	Oceania
Oceania|hCoV-19/Australia/WA02/2020|EPI ISL 420532|B.1.98|Australia|2020-03-13	Oceania|hCoV-19/Australia/WA105/2020|EPI ISL 512758|B.1|Australia|2020-04-16	0.0001360643	Oceania
Oceania|hCoV-19/Australia/NSW45/2020|EPI ISL 417401|B.6|Australia|2020-03-13	Oceania|hCoV-19/Australia/WA105/2020|EPI ISL 512758|B.1|Australia|2020-04-16	0.0003742788	Oceania
Oceania|hCoV-19/Australia/NSW47/2020|EPI ISL 417402|B.1.5|Australia|2020-03-13	Oceania|hCoV-19/Australia/WA105/2020|EPI ISL 512758|B.1|Australia|2020-04-16	0.0001020465	Oceania
Oceania|hCoV-19/Australia/NSW607/2020|EPI ISL 490017|B.40|Australia|2020-03-13	Oceania|hCoV-19/Australia/WA105/2020|EPI ISL 512758|B.1|Australia|2020-04-16	0.0003402579	Oceania
Oceania|hCoV-19/Australia/NSW592/2020|EPI ISL 478704|B.1.5|Australia|2020-03-13	Oceania|hCoV-19/Australia/WA105/2020|EPI ISL 512758|B.1|Australia|2020-04-16	0.0001020500	Oceania
Oceania|hCoV-19/Australia/NSW2147/2020|EPI ISL 500628|B.1.5|Australia|2020-03-13	Oceania|hCoV-19/Australia/WA105/2020|EPI ISL 512758|B.1|Australia|2020-04-16	0.0001701042	Oceania
Oceania|hCoV-19/Australia/VIC64/2020|EPI ISL 419778|B.1|Australia|2020-03-13	Oceania|hCoV-19/Australia/WA105/2020|EPI ISL 512758|B.1|Australia|2020-04-16	0.0002386363	Oceania
Oceania|hCoV-19/Australia/VIC61/2020|EPI ISL 419773|B|Australia|2020-03-13	Oceania|hCoV-19/Australia/WA105/2020|EPI ISL 512758|B.1|Australia|2020-04-16	0.0003768838	Oceania
Oceania|hCoV-19/Australia/VIC63/2020|EPI ISL 419775|B.1|Australia|2020-03-13	Oceania|hCoV-19/Australia/WA105/2020|EPI ISL 512758|B.1|Australia|2020-04-16	0.0001371314	Oceania
Oceania|hCoV-19/Australia/VIC82/2020|EPI ISL 419794|B.40|Australia|2020-03-14	Oceania|hCoV-19/Australia/WA105/2020|EPI ISL 512758|B.1|Australia|2020-04-16	0.0003742874	Oceania
Oceania|hCoV-19/Australia/VIC83/2020|EPI ISL 419799|B|Australia|2020-03-14	Oceania|hCoV-19/Australia/WA105/2020|EPI ISL 512758|B.1|Australia|2020-04-16	0.0003742770	Oceania
Oceania|hCoV-19/Australia/VIC80/2020|EPI ISL 419792|B.40|Australia|2020-03-14	Oceania|hCoV-19/Australia/WA105/2020|EPI ISL 512758|B.1|Australia|2020-04-16	0.0003742880	Oceania
Oceania|hCoV-19/Australia/NSW2005/2020|EPI ISL 500597|B.1|Australia|2020-03-14	Oceania|hCoV-19/Australia/WA105/2020|EPI ISL 512758|B.1|Australia|2020-04-16	0.0001700968	Oceania
Oceania|hCoV-19/Australia/VIC84/2020|EPI ISL 419803|B.39|Australia|2020-03-14	Oceania|hCoV-19/Australia/WA105/2020|EPI ISL 512758|B.1|Australia|2020-04-16	0.0004423792	Oceania
Oceania|hCoV-19/Australia/VIC78/2020|EPI ISL 419790|B|Australia|2020-03-14	Oceania|hCoV-19/Australia/WA105/2020|EPI ISL 512758|B.1|Australia|2020-04-16	0.0002721995	Oceania
Oceania|hCoV-19/Australia/QLDID923/2020|EPI ISL 418801|B.1|Australia|2020-03-14	Oceania|hCoV-19/Australia/WA105/2020|EPI ISL 512758|B.1|Australia|2020-04-16	0.0001360682	Oceania
Oceania|hCoV-19/Australia/WA03/2020|EPI ISL 420533|B.1|Australia|2020-03-14	Oceania|hCoV-19/Australia/WA105/2020|EPI ISL 512758|B.1|Australia|2020-04-16	0.0001700919	Oceania
Oceania|hCoV-19/Australia/WA01/2020|EPI ISL 420531|B.1.98|Australia|2020-03-14	Oceania|hCoV-19/Australia/WA105/2020|EPI ISL 512758|B.1|Australia|2020-04-16	0.0001700840	Oceania
Oceania|hCoV-19/Australia/NSW54/2020|EPI ISL 417407|B.1.1|Australia|2020-03-14	Oceania|hCoV-19/Australia/WA105/2020|EPI ISL 512758|B.1|Australia|2020-04-16	0.0002041271	Oceania
Oceania|hCoV-19/Australia/NSW48/2020|EPI ISL 417403|B.6|Australia|2020-03-14	Oceania|hCoV-19/Australia/WA105/2020|EPI ISL 512758|B.1|Australia|2020-04-16	0.0003742788	Oceania
Oceania|hCoV-19/Australia/NSW256/2020|EPI ISL 451521|B.4|Australia|2020-03-14	Oceania|hCoV-19/Australia/WA105/2020|EPI ISL 512758|B.1|Australia|2020-04-16	0.0004423679	Oceania
Oceania|hCoV-19/Australia/NSW583/2020|EPI ISL 478695|B.40|Australia|2020-03-14	Oceania|hCoV-19/Australia/WA105/2020|EPI ISL 512758|B.1|Australia|2020-04-16	0.0003402579	Oceania
Oceania|hCoV-19/Australia/NSW582/2020|EPI ISL 478694|B.40|Australia|2020-03-14	Oceania|hCoV-19/Australia/WA105/2020|EPI ISL 512758|B.1|Australia|2020-04-16	0.0003742916	Oceania
Oceania|hCoV-19/Australia/VIC79/2020|EPI ISL 419791|B.40|Australia|2020-03-14	Oceania|hCoV-19/Australia/WA105/2020|EPI ISL 512758|B.1|Australia|2020-04-16	0.0003402579	Oceania
Oceania|hCoV-19/Australia/NSW2146/2020|EPI ISL 509503|B.40|Australia|2020-03-14	Oceania|hCoV-19/Australia/WA105/2020|EPI ISL 512758|B.1|Australia|2020-04-16	0.0003402565	Oceania
Oceania|hCoV-19/Australia/VIC81/2020|EPI ISL 419793|B.40|Australia|2020-03-14	Oceania|hCoV-19/Australia/WA105/2020|EPI ISL 512758|B.1|Australia|2020-04-16	0.0003402566	Oceania
Oceania|hCoV-19/Australia/SAP215/2020|EPI ISL 468001|B.1.1|Australia|2020-03-14	Oceania|hCoV-19/Australia/WA105/2020|EPI ISL 512758|B.1|Australia|2020-04-16	0.0002041957	Oceania
Oceania|hCoV-19/Australia/VIC87/2020|EPI ISL 419797|B.40|Australia|2020-03-15	Oceania|hCoV-19/Australia/WA105/2020|EPI ISL 512758|B.1|Australia|2020-04-16	0.0004083225	Oceania
Oceania|hCoV-19/Australia/NSW2144/2020|EPI ISL 527008|B.39|Australia|2020-03-15	Oceania|hCoV-19/Australia/WA105/2020|EPI ISL 512758|B.1|Australia|2020-04-16	0.0004423794	Oceania
Oceania|hCoV-19/Australia/SAP111/2020|EPI ISL 451131|B.1.1|Australia|2020-03-15	Oceania|hCoV-19/Australia/WA105/2020|EPI ISL 512758|B.1|Australia|2020-04-16	0.0002041263	Oceania
Oceania|hCoV-19/Australia/VIC90/2020|EPI ISL 419801|B.1.1|Australia|2020-03-15	Oceania|hCoV-19/Australia/WA105/2020|EPI ISL 512758|B.1|Australia|2020-04-16	0.0002381592	Oceania
Oceania|hCoV-19/Australia/NSW2004/2020|EPI ISL 500596|B.1.5|Australia|2020-03-15	Oceania|hCoV-19/Australia/WA105/2020|EPI ISL 512758|B.1|Australia|2020-04-16	0.0002041051	Oceania
Oceania|hCoV-19/Australia/VIC89/2020|EPI ISL 419800|B.1|Australia|2020-03-15	Oceania|hCoV-19/Australia/WA105/2020|EPI ISL 512758|B.1|Australia|2020-04-16	0.0000340130	Oceania
Oceania|hCoV-19/New Zealand/20VR0276/2020|EPI ISL 416539|A|New Zealand|2020-03-15	Oceania|hCoV-19/Australia/WA105/2020|EPI ISL 512758|B.1|Australia|2020-04-16	0.0003742595	Oceania
Oceania|hCoV-19/Australia/ACT0082/2020|EPI ISL 498542|B.1.1|Australia|2020-03-15	Oceania|hCoV-19/Australia/WA105/2020|EPI ISL 512758|B.1|Australia|2020-04-16	0.0002381522	Oceania
Oceania|hCoV-19/Australia/VIC92/2020|EPI ISL 419809|B.1.5|Australia|2020-03-15	Oceania|hCoV-19/Australia/WA105/2020|EPI ISL 512758|B.1|Australia|2020-04-16	0.0001020461	Oceania
Oceania|hCoV-19/Australia/NSW112/2020|EPI ISL 427666|B.1.5|Australia|2020-03-15	Oceania|hCoV-19/Australia/WA105/2020|EPI ISL 512758|B.1|Australia|2020-04-16	0.0001020500	Oceania
Oceania|hCoV-19/Australia/VIC91/2020|EPI ISL 419804|B.1.5|Australia|2020-03-15	Oceania|hCoV-19/Australia/WA105/2020|EPI ISL 512758|B.1|Australia|2020-04-16	0.0001020574	Oceania
Oceania|hCoV-19/Australia/SAP220/2020|EPI ISL 467995|B.1.5|Australia|2020-03-15	Oceania|hCoV-19/Australia/WA105/2020|EPI ISL 512758|B.1|Australia|2020-04-16	0.0001370572	Oceania
Oceania|hCoV-19/Australia/VIC09/2020|EPI ISL 416515|B|Australia|2020-03-15	Oceania|hCoV-19/Australia/WA105/2020|EPI ISL 512758|B.1|Australia|2020-04-16	0.0003774740	Oceania
Oceania|hCoV-19/Australia/VIC93/2020|EPI ISL 419815|B.3|Australia|2020-03-15	Oceania|hCoV-19/Australia/WA105/2020|EPI ISL 512758|B.1|Australia|2020-04-16	0.0003096574	Oceania
Oceania|hCoV-19/Australia/SAP410/2020|EPI ISL 492175|B.6|Australia|2020-03-15	Oceania|hCoV-19/Australia/WA105/2020|EPI ISL 512758|B.1|Australia|2020-04-16	0.0004980481	Oceania
Oceania|hCoV-19/Australia/SAP439/2020|EPI ISL 508130|B.6|Australia|2020-03-16	Oceania|hCoV-19/Australia/WA105/2020|EPI ISL 512758|B.1|Australia|2020-04-16	0.0003742753	Oceania
Oceania|hCoV-19/Australia/VIC97/2020|EPI ISL 419808|B.4|Australia|2020-03-16	Oceania|hCoV-19/Australia/WA105/2020|EPI ISL 512758|B.1|Australia|2020-04-16	0.0003402387	Oceania
Oceania|hCoV-19/Australia/VIC99/2020|EPI ISL 419811|B.1|Australia|2020-03-16	Oceania|hCoV-19/Australia/WA105/2020|EPI ISL 512758|B.1|Australia|2020-04-16	0.0003062142	Oceania
Oceania|hCoV-19/Australia/VIC141/2020|EPI ISL 419838|B.1.5|Australia|2020-03-16	Oceania|hCoV-19/Australia/WA105/2020|EPI ISL 512758|B.1|Australia|2020-04-16	0.0001020461	Oceania
Oceania|hCoV-19/Australia/SAP112/2020|EPI ISL 468016|B.1.1|Australia|2020-03-16	Oceania|hCoV-19/Australia/WA105/2020|EPI ISL 512758|B.1|Australia|2020-04-16	0.0002041263	Oceania
Oceania|hCoV-19/Australia/VIC142/2020|EPI ISL 419839|B.1|Australia|2020-03-16	Oceania|hCoV-19/Australia/WA105/2020|EPI ISL 512758|B.1|Australia|2020-04-16	0.0002041241	Oceania
Oceania|hCoV-19/Australia/NSW2151/2020|EPI ISL 500631|B|Australia|2020-03-16	Oceania|hCoV-19/Australia/WA105/2020|EPI ISL 512758|B.1|Australia|2020-04-16	0.0002381452	Oceania
Oceania|hCoV-19/Australia/NSW2149/2020|EPI ISL 500630|B.1.1.10|Australia|2020-03-16	Oceania|hCoV-19/Australia/WA105/2020|EPI ISL 512758|B.1|Australia|2020-04-16	0.0002721878	Oceania
Oceania|hCoV-19/New Zealand/20VR0993/2020|EPI ISL 456176|B|New Zealand|2020-03-16	Oceania|hCoV-19/Australia/WA105/2020|EPI ISL 512758|B.1|Australia|2020-04-16	0.0002721866	Oceania
Oceania|hCoV-19/Australia/VIC143/2020|EPI ISL 419840|B.1.1|Australia|2020-03-16	Oceania|hCoV-19/Australia/WA105/2020|EPI ISL 512758|B.1|Australia|2020-04-16	0.0002721799	Oceania
Oceania|hCoV-19/Australia/VIC96/2020|EPI ISL 419807|B|Australia|2020-03-16	Oceania|hCoV-19/Australia/WA105/2020|EPI ISL 512758|B.1|Australia|2020-04-16	0.0002381584	Oceania
Oceania|hCoV-19/Australia/NSW58/2020|EPI ISL 417410|B.40|Australia|2020-03-16	Oceania|hCoV-19/Australia/WA105/2020|EPI ISL 512758|B.1|Australia|2020-04-16	0.0003742896	Oceania
Oceania|hCoV-19/Australia/NSW57/2020|EPI ISL 417409|B.40|Australia|2020-03-16	Oceania|hCoV-19/Australia/WA105/2020|EPI ISL 512758|B.1|Australia|2020-04-16	0.0004423609	Oceania
Oceania|hCoV-19/Australia/NSW104/2020|EPI ISL 427677|B.1.5|Australia|2020-03-16	Oceania|hCoV-19/Australia/WA105/2020|EPI ISL 512758|B.1|Australia|2020-04-16	0.0001020500	Oceania
Oceania|hCoV-19/Australia/NSW75/2020|EPI ISL 427703|B.40|Australia|2020-03-16	Oceania|hCoV-19/Australia/WA105/2020|EPI ISL 512758|B.1|Australia|2020-04-16	0.0003402579	Oceania
Oceania|hCoV-19/Australia/NSW88/2020|EPI ISL 427702|B.40|Australia|2020-03-16	Oceania|hCoV-19/Australia/WA105/2020|EPI ISL 512758|B.1|Australia|2020-04-16	0.0004083455	Oceania
Oceania|hCoV-19/Australia/NSW158/2020|EPI ISL 427735|B.1.1|Australia|2020-03-16	Oceania|hCoV-19/Australia/WA105/2020|EPI ISL 512758|B.1|Australia|2020-04-16	0.0002381613	Oceania
Oceania|hCoV-19/Australia/NSW111/2020|EPI ISL 427661|B.1.5|Australia|2020-03-16	Oceania|hCoV-19/Australia/WA105/2020|EPI ISL 512758|B.1|Australia|2020-04-16	0.0001020500	Oceania
Oceania|hCoV-19/Australia/VIC146/2020|EPI ISL 419843|B.40|Australia|2020-03-17	Oceania|hCoV-19/Australia/WA105/2020|EPI ISL 512758|B.1|Australia|2020-04-16	0.0003742788	Oceania
Oceania|hCoV-19/Australia/VIC327/2020|EPI ISL 426637|B.40|Australia|2020-03-17	Oceania|hCoV-19/Australia/WA105/2020|EPI ISL 512758|B.1|Australia|2020-04-16	0.0003402448	Oceania
Oceania|hCoV-19/Australia/VIC157/2020|EPI ISL 419854|B.1|Australia|2020-03-17	Oceania|hCoV-19/Australia/WA105/2020|EPI ISL 512758|B.1|Australia|2020-04-16	0.0000340130	Oceania
Oceania|hCoV-19/Australia/VIC151/2020|EPI ISL 419848|B|Australia|2020-03-17	Oceania|hCoV-19/Australia/WA105/2020|EPI ISL 512758|B.1|Australia|2020-04-16	0.0004423587	Oceania
Oceania|hCoV-19/Australia/VIC154/2020|EPI ISL 419851|B.1.5|Australia|2020-03-17	Oceania|hCoV-19/Australia/WA105/2020|EPI ISL 512758|B.1|Australia|2020-04-16	0.0001020431	Oceania
Oceania|hCoV-19/Australia/VIC144/2020|EPI ISL 419841|B.1.1|Australia|2020-03-17	Oceania|hCoV-19/Australia/WA105/2020|EPI ISL 512758|B.1|Australia|2020-04-16	0.0002381522	Oceania
Oceania|hCoV-19/Australia/VIC148/2020|EPI ISL 419845|B.1|Australia|2020-03-17	Oceania|hCoV-19/Australia/WA105/2020|EPI ISL 512758|B.1|Australia|2020-04-16	0.0001700919	Oceania
Oceania|hCoV-19/Australia/VIC153/2020|EPI ISL 419850|B.1.1|Australia|2020-03-17	Oceania|hCoV-19/Australia/WA105/2020|EPI ISL 512758|B.1|Australia|2020-04-16	0.0002721799	Oceania
Oceania|hCoV-19/Australia/VIC152/2020|EPI ISL 419849|B|Australia|2020-03-17	Oceania|hCoV-19/Australia/WA105/2020|EPI ISL 512758|B.1|Australia|2020-04-16	0.0003402446	Oceania
Oceania|hCoV-19/Australia/VIC106/2020|EPI ISL 419820|B.1.5|Australia|2020-03-17	Oceania|hCoV-19/Australia/WA105/2020|EPI ISL 512758|B.1|Australia|2020-04-16	0.0001360604	Oceania
Oceania|hCoV-19/Australia/VIC329/2020|EPI ISL 426639|B.1.5|Australia|2020-03-17	Oceania|hCoV-19/Australia/WA105/2020|EPI ISL 512758|B.1|Australia|2020-04-16	0.0001700998	Oceania
Oceania|hCoV-19/Australia/VIC149/2020|EPI ISL 419846|B.1|Australia|2020-03-17	Oceania|hCoV-19/Australia/WA105/2020|EPI ISL 512758|B.1|Australia|2020-04-16	0.0002381609	Oceania
Oceania|hCoV-19/Australia/VIC156/2020|EPI ISL 419853|B.1.1|Australia|2020-03-17	Oceania|hCoV-19/Australia/WA105/2020|EPI ISL 512758|B.1|Australia|2020-04-16	0.0002041263	Oceania
Oceania|hCoV-19/Australia/VIC155/2020|EPI ISL 419852|B.1|Australia|2020-03-17	Oceania|hCoV-19/Australia/WA105/2020|EPI ISL 512758|B.1|Australia|2020-04-16	0.0002041146	Oceania
Oceania|hCoV-19/Australia/VIC105/2020|EPI ISL 419819|B.1.255|Australia|2020-03-17	Oceania|hCoV-19/Australia/WA105/2020|EPI ISL 512758|B.1|Australia|2020-04-16	0.0002041145	Oceania
Oceania|hCoV-19/New Zealand/20VR0994/2020|EPI ISL 456177|B.31|New Zealand|2020-03-17	Oceania|hCoV-19/Australia/WA105/2020|EPI ISL 512758|B.1|Australia|2020-04-16	0.0004423924	Oceania
Oceania|hCoV-19/Australia/NSW62/2020|EPI ISL 417412|B.3|Australia|2020-03-17	Oceania|hCoV-19/Australia/WA105/2020|EPI ISL 512758|B.1|Australia|2020-04-16	0.0003062044	Oceania
Oceania|hCoV-19/Australia/SAP181/2020|EPI ISL 492122|B.1|Australia|2020-03-18	Oceania|hCoV-19/Australia/WA105/2020|EPI ISL 512758|B.1|Australia|2020-04-16	0.0002041249	Oceania
Oceania|hCoV-19/Australia/QLDID924/2020|EPI ISL 418802|B.1.1|Australia|2020-03-18	Oceania|hCoV-19/Australia/WA105/2020|EPI ISL 512758|B.1|Australia|2020-04-16	0.0002381524	Oceania
Oceania|hCoV-19/Australia/VIC174/2020|EPI ISL 419871|B.1.5|Australia|2020-03-18	Oceania|hCoV-19/Australia/WA105/2020|EPI ISL 512758|B.1|Australia|2020-04-16	0.0001020461	Oceania
Oceania|hCoV-19/Australia/VIC166/2020|EPI ISL 419863|B.1|Australia|2020-03-18	Oceania|hCoV-19/Australia/WA105/2020|EPI ISL 512758|B.1|Australia|2020-04-16	0.0002381567	Oceania
Oceania|hCoV-19/Australia/SAP159/2020|EPI ISL 492116|B.1.1|Australia|2020-03-18	Oceania|hCoV-19/Australia/WA105/2020|EPI ISL 512758|B.1|Australia|2020-04-16	0.0003062374	Oceania
Oceania|hCoV-19/Australia/VIC170/2020|EPI ISL 419867|B.1.5|Australia|2020-03-18	Oceania|hCoV-19/Australia/WA105/2020|EPI ISL 512758|B.1|Australia|2020-04-16	0.0002041051	Oceania
Oceania|hCoV-19/Australia/VIC163/2020|EPI ISL 419860|B.1.1|Australia|2020-03-18	Oceania|hCoV-19/Australia/WA105/2020|EPI ISL 512758|B.1|Australia|2020-04-16	0.0002721926	Oceania
Oceania|hCoV-19/Australia/VIC176/2020|EPI ISL 419873|B.31|Australia|2020-03-18	Oceania|hCoV-19/Australia/WA105/2020|EPI ISL 512758|B.1|Australia|2020-04-16	0.0004083418	Oceania
Oceania|hCoV-19/Australia/VIC171/2020|EPI ISL 419868|B.40|Australia|2020-03-18	Oceania|hCoV-19/Australia/WA105/2020|EPI ISL 512758|B.1|Australia|2020-04-16	0.0005104830	Oceania
Oceania|hCoV-19/Australia/QLDID926/2020|EPI ISL 418804|B.1.1|Australia|2020-03-18	Oceania|hCoV-19/Australia/WA105/2020|EPI ISL 512758|B.1|Australia|2020-04-16	0.0002721926	Oceania
Oceania|hCoV-19/Australia/VIC172/2020|EPI ISL 419869|B.40|Australia|2020-03-18	Oceania|hCoV-19/Australia/WA105/2020|EPI ISL 512758|B.1|Australia|2020-04-16	0.0004423796	Oceania
Oceania|hCoV-19/Australia/VIC158/2020|EPI ISL 419855|B.1|Australia|2020-03-18	Oceania|hCoV-19/Australia/WA105/2020|EPI ISL 512758|B.1|Australia|2020-04-16	0.0003062286	Oceania
Oceania|hCoV-19/Australia/QLDID925/2020|EPI ISL 418803|B.1|Australia|2020-03-18	Oceania|hCoV-19/Australia/WA105/2020|EPI ISL 512758|B.1|Australia|2020-04-16	0.0001700919	Oceania
Oceania|hCoV-19/Australia/VIC178/2020|EPI ISL 419875|B.1.1|Australia|2020-03-18	Oceania|hCoV-19/Australia/WA105/2020|EPI ISL 512758|B.1|Australia|2020-04-16	0.0002721796	Oceania
Oceania|hCoV-19/Australia/VIC109/2020|EPI ISL 419718|B.1.1|Australia|2020-03-18	Oceania|hCoV-19/Australia/WA105/2020|EPI ISL 512758|B.1|Australia|2020-04-16	0.0002041263	Oceania
Oceania|hCoV-19/New Zealand/20VR0760/2020|EPI ISL 456165|B.1.5|New Zealand|2020-03-18	Oceania|hCoV-19/Australia/WA105/2020|EPI ISL 512758|B.1|Australia|2020-04-16	0.0000680273	Oceania
Oceania|hCoV-19/New Zealand/20VR0770/2020|EPI ISL 456168|B.39|New Zealand|2020-03-18	Oceania|hCoV-19/Australia/WA105/2020|EPI ISL 512758|B.1|Australia|2020-04-16	0.0004423713	Oceania
Oceania|hCoV-19/Australia/SAP186/2020|EPI ISL 492125|B.1|Australia|2020-03-19	Oceania|hCoV-19/Australia/WA105/2020|EPI ISL 512758|B.1|Australia|2020-04-16	0.0002381607	Oceania
Oceania|hCoV-19/Australia/SAP368/2020|EPI ISL 492133|B.1.1|Australia|2020-03-19	Oceania|hCoV-19/Australia/WA105/2020|EPI ISL 512758|B.1|Australia|2020-04-16	0.0002381593	Oceania
Oceania|hCoV-19/Australia/NSW2169/2020|EPI ISL 500640|B.6|Australia|2020-03-19	Oceania|hCoV-19/Australia/WA105/2020|EPI ISL 512758|B.1|Australia|2020-04-16	0.0004764105	Oceania
Oceania|hCoV-19/Australia/VIC186/2020|EPI ISL 419882|B.40|Australia|2020-03-19	Oceania|hCoV-19/Australia/WA105/2020|EPI ISL 512758|B.1|Australia|2020-04-16	0.0003742881	Oceania
Oceania|hCoV-19/Australia/VIC184/2020|EPI ISL 419880|B.1|Australia|2020-03-19	Oceania|hCoV-19/Australia/WA105/2020|EPI ISL 512758|B.1|Australia|2020-04-16	0.0002041146	Oceania
Oceania|hCoV-19/Australia/VIC203/2020|EPI ISL 419898|B.40|Australia|2020-03-19	Oceania|hCoV-19/Australia/WA105/2020|EPI ISL 512758|B.1|Australia|2020-04-16	0.0005445010	Oceania
Oceania|hCoV-19/Australia/SAP395/2020|EPI ISL 492160|B.1.1|Australia|2020-03-19	Oceania|hCoV-19/Australia/WA105/2020|EPI ISL 512758|B.1|Australia|2020-04-16	0.0002721876	Oceania
Oceania|hCoV-19/New Zealand/20VR1110/2020|EPI ISL 456191|B.1.5|New Zealand|2020-03-19	Oceania|hCoV-19/Australia/WA105/2020|EPI ISL 512758|B.1|Australia|2020-04-16	0.0002041336	Oceania
Oceania|hCoV-19/Australia/VIC180/2020|EPI ISL 419877|B|Australia|2020-03-19	Oceania|hCoV-19/Australia/WA105/2020|EPI ISL 512758|B.1|Australia|2020-04-16	0.0002381341	Oceania
Oceania|hCoV-19/Australia/WA36/2020|EPI ISL 470853|B.39|Australia|2020-03-19	Oceania|hCoV-19/Australia/WA105/2020|EPI ISL 512758|B.1|Australia|2020-04-16	0.0004423585	Oceania
Oceania|hCoV-19/Australia/VIC192/2020|EPI ISL 419888|B.1|Australia|2020-03-19	Oceania|hCoV-19/Australia/WA105/2020|EPI ISL 512758|B.1|Australia|2020-04-16	0.0001360682	Oceania
Oceania|hCoV-19/Australia/VIC201/2020|EPI ISL 419896|B.1|Australia|2020-03-19	Oceania|hCoV-19/Australia/WA105/2020|EPI ISL 512758|B.1|Australia|2020-04-16	0.0002041145	Oceania
Oceania|hCoV-19/Australia/VIC188/2020|EPI ISL 419884|B.6|Australia|2020-03-19	Oceania|hCoV-19/Australia/WA105/2020|EPI ISL 512758|B.1|Australia|2020-04-16	0.0004423796	Oceania
Oceania|hCoV-19/Australia/SAP036/2020|EPI ISL 450194|B.1|Australia|2020-03-19	Oceania|hCoV-19/Australia/WA105/2020|EPI ISL 512758|B.1|Australia|2020-04-16	0.0002041241	Oceania
Oceania|hCoV-19/Australia/VIC190/2020|EPI ISL 419886|B.1.1|Australia|2020-03-19	Oceania|hCoV-19/Australia/WA105/2020|EPI ISL 512758|B.1|Australia|2020-04-16	0.0002041263	Oceania
Oceania|hCoV-19/Australia/SAP372/2020|EPI ISL 492137|B.1|Australia|2020-03-19	Oceania|hCoV-19/Australia/WA105/2020|EPI ISL 512758|B.1|Australia|2020-04-16	0.0002041205	Oceania
Oceania|hCoV-19/Australia/VIC191/2020|EPI ISL 419887|B.1.1|Australia|2020-03-19	Oceania|hCoV-19/Australia/WA105/2020|EPI ISL 512758|B.1|Australia|2020-04-16	0.0002721799	Oceania
Oceania|hCoV-19/Australia/VIC218/2020|EPI ISL 419913|B.40|Australia|2020-03-20	Oceania|hCoV-19/Australia/WA105/2020|EPI ISL 512758|B.1|Australia|2020-04-16	0.0005445014	Oceania
Oceania|hCoV-19/Australia/SAP397/2020|EPI ISL 492162|B.1.5|Australia|2020-03-20	Oceania|hCoV-19/Australia/WA105/2020|EPI ISL 512758|B.1|Australia|2020-04-16	0.0001020431	Oceania
Oceania|hCoV-19/Guam/GU NHG 03/2020|EPI ISL 445000|B.6|Guam|2020-03-20	Oceania|hCoV-19/Australia/WA105/2020|EPI ISL 512758|B.1|Australia|2020-04-16	0.0004083301	Oceania
Oceania|hCoV-19/Australia/VIC123/2020|EPI ISL 419731|B.1.1|Australia|2020-03-20	Oceania|hCoV-19/Australia/WA105/2020|EPI ISL 512758|B.1|Australia|2020-04-16	0.0003062320	Oceania
Oceania|hCoV-19/Australia/SAP374/2020|EPI ISL 492139|B.1|Australia|2020-03-20	Oceania|hCoV-19/Australia/WA105/2020|EPI ISL 512758|B.1|Australia|2020-04-16	0.0002721773	Oceania
Oceania|hCoV-19/Australia/SAP386/2020|EPI ISL 492151|B.1.1|Australia|2020-03-20	Oceania|hCoV-19/Australia/WA105/2020|EPI ISL 512758|B.1|Australia|2020-04-16	0.0002381596	Oceania
Oceania|hCoV-19/Australia/SAP380/2020|EPI ISL 492145|B.6|Australia|2020-03-20	Oceania|hCoV-19/Australia/WA105/2020|EPI ISL 512758|B.1|Australia|2020-04-16	0.0004083301	Oceania
Oceania|hCoV-19/Australia/VIC129/2020|EPI ISL 419732|B|Australia|2020-03-20	Oceania|hCoV-19/Australia/WA105/2020|EPI ISL 512758|B.1|Australia|2020-04-16	0.0002381584	Oceania
Oceania|hCoV-19/Australia/VIC214/2020|EPI ISL 419909|B.1|Australia|2020-03-20	Oceania|hCoV-19/Australia/WA105/2020|EPI ISL 512758|B.1|Australia|2020-04-16	0.0002041205	Oceania
Oceania|hCoV-19/Australia/VIC339/2020|EPI ISL 426648|B.1.1.71|Australia|2020-03-20	Oceania|hCoV-19/Australia/WA105/2020|EPI ISL 512758|B.1|Australia|2020-04-16	0.0002721925	Oceania
Oceania|hCoV-19/Australia/VIC342/2020|EPI ISL 426651|B.31|Australia|2020-03-20	Oceania|hCoV-19/Australia/WA105/2020|EPI ISL 512758|B.1|Australia|2020-04-16	0.0004764411	Oceania
Oceania|hCoV-19/Australia/NSW2043/2020|EPI ISL 500614|B.1.98|Australia|2020-03-20	Oceania|hCoV-19/Australia/WA105/2020|EPI ISL 512758|B.1|Australia|2020-04-16	0.0001360643	Oceania
Oceania|hCoV-19/New Zealand/20VR1276/2020|EPI ISL 456201|B.31|New Zealand|2020-03-20	Oceania|hCoV-19/Australia/WA105/2020|EPI ISL 512758|B.1|Australia|2020-04-16	0.0005785885	Oceania
Oceania|hCoV-19/Australia/VIC216/2020|EPI ISL 419911|B.1|Australia|2020-03-20	Oceania|hCoV-19/Australia/WA105/2020|EPI ISL 512758|B.1|Australia|2020-04-16	0.0002041146	Oceania
Oceania|hCoV-19/Australia/VIC341/2020|EPI ISL 426650|B.1.5|Australia|2020-03-20	Oceania|hCoV-19/Australia/WA105/2020|EPI ISL 512758|B.1|Australia|2020-04-16	0.0001360643	Oceania
Oceania|hCoV-19/Australia/VIC211/2020|EPI ISL 419906|B.1|Australia|2020-03-20	Oceania|hCoV-19/Australia/WA105/2020|EPI ISL 512758|B.1|Australia|2020-04-16	0.0002041241	Oceania
Oceania|hCoV-19/Australia/VIC114/2020|EPI ISL 419725|B.1.5|Australia|2020-03-20	Oceania|hCoV-19/Australia/WA105/2020|EPI ISL 512758|B.1|Australia|2020-04-16	0.0000680273	Oceania
Oceania|hCoV-19/Australia/NSW2207/2020|EPI ISL 500665|B.1.1|Australia|2020-03-21	Oceania|hCoV-19/Australia/WA105/2020|EPI ISL 512758|B.1|Australia|2020-04-16	0.0002381635	Oceania
Oceania|hCoV-19/Australia/VIC234/2020|EPI ISL 419929|B.1.272|Australia|2020-03-21	Oceania|hCoV-19/Australia/WA105/2020|EPI ISL 512758|B.1|Australia|2020-04-16	0.0002381498	Oceania
Oceania|hCoV-19/Australia/SAP370/2020|EPI ISL 492135|B.1.5|Australia|2020-03-21	Oceania|hCoV-19/Australia/WA105/2020|EPI ISL 512758|B.1|Australia|2020-04-16	0.0001360667	Oceania
Oceania|hCoV-19/Australia/VIC236/2020|EPI ISL 419931|B.1|Australia|2020-03-21	Oceania|hCoV-19/Australia/WA105/2020|EPI ISL 512758|B.1|Australia|2020-04-16	0.0002041205	Oceania
Oceania|hCoV-19/Australia/VIC249/2020|EPI ISL 419944|B.1.1.254|Australia|2020-03-21	Oceania|hCoV-19/Australia/WA105/2020|EPI ISL 512758|B.1|Australia|2020-04-16	0.0002721878	Oceania
Oceania|hCoV-19/Australia/VIC242/2020|EPI ISL 419937|B|Australia|2020-03-21	Oceania|hCoV-19/Australia/WA105/2020|EPI ISL 512758|B.1|Australia|2020-04-16	0.0002381584	Oceania
Oceania|hCoV-19/Australia/VIC238/2020|EPI ISL 419933|B.1.1|Australia|2020-03-21	Oceania|hCoV-19/Australia/WA105/2020|EPI ISL 512758|B.1|Australia|2020-04-16	0.0002041263	Oceania
Oceania|hCoV-19/Australia/VIC354/2020|EPI ISL 426662|B.1.1.1|Australia|2020-03-21	Oceania|hCoV-19/Australia/WA105/2020|EPI ISL 512758|B.1|Australia|2020-04-16	0.0004764248	Oceania
Oceania|hCoV-19/Australia/VIC258/2020|EPI ISL 419951|B.1|Australia|2020-03-21	Oceania|hCoV-19/Australia/WA105/2020|EPI ISL 512758|B.1|Australia|2020-04-16	0.0002381387	Oceania
Oceania|hCoV-19/Australia/VIC353/2020|EPI ISL 426661|B.1.1|Australia|2020-03-21	Oceania|hCoV-19/Australia/WA105/2020|EPI ISL 512758|B.1|Australia|2020-04-16	0.0002381524	Oceania
Oceania|hCoV-19/Australia/NSW2259/2020|EPI ISL 500696|B.1.1|Australia|2020-03-21	Oceania|hCoV-19/Australia/WA105/2020|EPI ISL 512758|B.1|Australia|2020-04-16	0.0002721924	Oceania
Oceania|hCoV-19/Australia/VIC261/2020|EPI ISL 419954|B.1|Australia|2020-03-21	Oceania|hCoV-19/Australia/WA105/2020|EPI ISL 512758|B.1|Australia|2020-04-16	0.0002041146	Oceania
Oceania|hCoV-19/Australia/VIC237/2020|EPI ISL 419932|B.6|Australia|2020-03-21	Oceania|hCoV-19/Australia/WA105/2020|EPI ISL 512758|B.1|Australia|2020-04-16	0.0005104593	Oceania
Oceania|hCoV-19/Australia/VIC246/2020|EPI ISL 419941|B.1|Australia|2020-03-21	Oceania|hCoV-19/Australia/WA105/2020|EPI ISL 512758|B.1|Australia|2020-04-16	0.0002381608	Oceania
Oceania|hCoV-19/Australia/VIC230/2020|EPI ISL 419925|B.1.1|Australia|2020-03-21	Oceania|hCoV-19/Australia/WA105/2020|EPI ISL 512758|B.1|Australia|2020-04-16	0.0002382009	Oceania
Oceania|hCoV-19/Australia/SAP382/2020|EPI ISL 492147|B.40|Australia|2020-03-21	Oceania|hCoV-19/Australia/WA105/2020|EPI ISL 512758|B.1|Australia|2020-04-16	0.0003742879	Oceania
Oceania|hCoV-19/Australia/VIC243/2020|EPI ISL 419938|B.1|Australia|2020-03-21	Oceania|hCoV-19/Australia/WA105/2020|EPI ISL 512758|B.1|Australia|2020-04-16	0.0002381387	Oceania
Oceania|hCoV-19/Australia/VIC362/2020|EPI ISL 426670|B.1.1|Australia|2020-03-22	Oceania|hCoV-19/Australia/WA105/2020|EPI ISL 512758|B.1|Australia|2020-04-16	0.0002721878	Oceania
Oceania|hCoV-19/Australia/VIC275/2020|EPI ISL 419968|B.1|Australia|2020-03-22	Oceania|hCoV-19/Australia/WA105/2020|EPI ISL 512758|B.1|Australia|2020-04-16	0.0001700919	Oceania
Oceania|hCoV-19/Australia/VIC373/2020|EPI ISL 426680|B|Australia|2020-03-22	Oceania|hCoV-19/Australia/WA105/2020|EPI ISL 512758|B.1|Australia|2020-04-16	0.0002041143	Oceania
Oceania|hCoV-19/Australia/VIC269/2020|EPI ISL 419962|B.1.1|Australia|2020-03-22	Oceania|hCoV-19/Australia/WA105/2020|EPI ISL 512758|B.1|Australia|2020-04-16	0.0002721799	Oceania
Oceania|hCoV-19/Australia/VIC367/2020|EPI ISL 426675|A.2|Australia|2020-03-22	Oceania|hCoV-19/Australia/WA105/2020|EPI ISL 512758|B.1|Australia|2020-04-16	0.0004764048	Oceania
Oceania|hCoV-19/Australia/VIC285/2020|EPI ISL 419976|B.1.5|Australia|2020-03-22	Oceania|hCoV-19/Australia/WA105/2020|EPI ISL 512758|B.1|Australia|2020-04-16	0.0001360643	Oceania
Oceania|hCoV-19/Australia/VIC278/2020|EPI ISL 419971|B.1.5|Australia|2020-03-22	Oceania|hCoV-19/Australia/WA105/2020|EPI ISL 512758|B.1|Australia|2020-04-16	0.0001360603	Oceania
Oceania|hCoV-19/Australia/QLD1010/2020|EPI ISL 530270|B.6|Australia|2020-03-22	Oceania|hCoV-19/Australia/WA105/2020|EPI ISL 512758|B.1|Australia|2020-04-16	0.0004423588	Oceania
Oceania|hCoV-19/Australia/NSW2265/2020|EPI ISL 500700|B.1.370|Australia|2020-03-22	Oceania|hCoV-19/Australia/WA105/2020|EPI ISL 512758|B.1|Australia|2020-04-16	0.0002382116	Oceania
Oceania|hCoV-19/Australia/VIC276/2020|EPI ISL 419969|B.6|Australia|2020-03-22	Oceania|hCoV-19/Australia/WA105/2020|EPI ISL 512758|B.1|Australia|2020-04-16	0.0004764049	Oceania
Oceania|hCoV-19/Australia/SAP383/2020|EPI ISL 492148|B.1.5|Australia|2020-03-22	Oceania|hCoV-19/Australia/WA105/2020|EPI ISL 512758|B.1|Australia|2020-04-16	0.0001020431	Oceania
Oceania|hCoV-19/Australia/ACT0071/2020|EPI ISL 498531|B.40|Australia|2020-03-22	Oceania|hCoV-19/Australia/WA105/2020|EPI ISL 512758|B.1|Australia|2020-04-16	0.0004423875	Oceania
Oceania|hCoV-19/Australia/VIC134/2020|EPI ISL 419827|B.1.1|Australia|2020-03-22	Oceania|hCoV-19/Australia/WA105/2020|EPI ISL 512758|B.1|Australia|2020-04-16	0.0002721926	Oceania
Oceania|hCoV-19/Australia/VIC283/2020|EPI ISL 419974|B.1|Australia|2020-03-22	Oceania|hCoV-19/Australia/WA105/2020|EPI ISL 512758|B.1|Australia|2020-04-16	0.0002041241	Oceania
Oceania|hCoV-19/Australia/NSW2244/2020|EPI ISL 500684|B.1|Australia|2020-03-22	Oceania|hCoV-19/Australia/WA105/2020|EPI ISL 512758|B.1|Australia|2020-04-16	0.0002041241	Oceania
Oceania|hCoV-19/Australia/VIC267/2020|EPI ISL 419960|B.1|Australia|2020-03-22	Oceania|hCoV-19/Australia/WA105/2020|EPI ISL 512758|B.1|Australia|2020-04-16	0.0002041241	Oceania
Oceania|hCoV-19/Australia/VIC287/2020|EPI ISL 419978|B.1|Australia|2020-03-22	Oceania|hCoV-19/Australia/WA105/2020|EPI ISL 512758|B.1|Australia|2020-04-16	0.0002041146	Oceania
Oceania|hCoV-19/New Zealand/20VR1451/2020|EPI ISL 456218|B.3|New Zealand|2020-03-23	Oceania|hCoV-19/Australia/WA105/2020|EPI ISL 512758|B.1|Australia|2020-04-16	0.0003742747	Oceania
Oceania|hCoV-19/Australia/VIC299/2020|EPI ISL 419990|B.40|Australia|2020-03-23	Oceania|hCoV-19/Australia/WA105/2020|EPI ISL 512758|B.1|Australia|2020-04-16	0.0003402449	Oceania
Oceania|hCoV-19/Australia/SAP336/2020|EPI ISL 483113|B.1.5|Australia|2020-03-23	Oceania|hCoV-19/Australia/WA105/2020|EPI ISL 512758|B.1|Australia|2020-04-16	0.0001360706	Oceania
Oceania|hCoV-19/Australia/QLDID938/2020|EPI ISL 444612|B.1|Australia|2020-03-23	Oceania|hCoV-19/Australia/WA105/2020|EPI ISL 512758|B.1|Australia|2020-04-16	0.0002041146	Oceania
Oceania|hCoV-19/Australia/VIC384/2020|EPI ISL 426691|B.1.5|Australia|2020-03-23	Oceania|hCoV-19/Australia/WA105/2020|EPI ISL 512758|B.1|Australia|2020-04-16	0.0002041203	Oceania
Oceania|hCoV-19/Australia/VIC309/2020|EPI ISL 420000|B.1.1|Australia|2020-03-23	Oceania|hCoV-19/Australia/WA105/2020|EPI ISL 512758|B.1|Australia|2020-04-16	0.0002041263	Oceania
Oceania|hCoV-19/Australia/VIC308/2020|EPI ISL 419999|B.1|Australia|2020-03-23	Oceania|hCoV-19/Australia/WA105/2020|EPI ISL 512758|B.1|Australia|2020-04-16	0.0002721848	Oceania
Oceania|hCoV-19/Australia/VIC383/2020|EPI ISL 426690|B.1|Australia|2020-03-23	Oceania|hCoV-19/Australia/WA105/2020|EPI ISL 512758|B.1|Australia|2020-04-16	0.0002381387	Oceania
Oceania|hCoV-19/New Zealand/20VR1796/2020|EPI ISL 456255|B.1|New Zealand|2020-03-23	Oceania|hCoV-19/Australia/WA105/2020|EPI ISL 512758|B.1|Australia|2020-04-16	0.0002721975	Oceania
Oceania|hCoV-19/Australia/VIC530/2020|EPI ISL 426796|B.1|Australia|2020-03-23	Oceania|hCoV-19/Australia/WA105/2020|EPI ISL 512758|B.1|Australia|2020-04-16	0.0001700889	Oceania
Oceania|hCoV-19/Australia/VIC301/2020|EPI ISL 419992|B.40|Australia|2020-03-23	Oceania|hCoV-19/Australia/WA105/2020|EPI ISL 512758|B.1|Australia|2020-04-16	0.0003402448	Oceania
Oceania|hCoV-19/Australia/VIC389/2020|EPI ISL 426696|B|Australia|2020-03-23	Oceania|hCoV-19/Australia/WA105/2020|EPI ISL 512758|B.1|Australia|2020-04-16	0.0004083488	Oceania
Oceania|hCoV-19/New Zealand/20VR1618/2020|EPI ISL 456228|B.1.1.254|New Zealand|2020-03-23	Oceania|hCoV-19/Australia/WA105/2020|EPI ISL 512758|B.1|Australia|2020-04-16	0.0002721878	Oceania
Oceania|hCoV-19/New Zealand/20VR1626/2020|EPI ISL 456236|B.31|New Zealand|2020-03-23	Oceania|hCoV-19/Australia/WA105/2020|EPI ISL 512758|B.1|Australia|2020-04-16	0.0005104833	Oceania
Oceania|hCoV-19/Australia/VIC300/2020|EPI ISL 419991|B.1.5|Australia|2020-03-23	Oceania|hCoV-19/Australia/WA105/2020|EPI ISL 512758|B.1|Australia|2020-04-16	0.0001360604	Oceania
Oceania|hCoV-19/Australia/VIC296/2020|EPI ISL 419987|B.1.1|Australia|2020-03-23	Oceania|hCoV-19/Australia/WA105/2020|EPI ISL 512758|B.1|Australia|2020-04-16	0.0002721926	Oceania
Oceania|hCoV-19/Australia/VIC312/2020|EPI ISL 420003|B.1|Australia|2020-03-23	Oceania|hCoV-19/Australia/WA105/2020|EPI ISL 512758|B.1|Australia|2020-04-16	0.0002381498	Oceania
Oceania|hCoV-19/Australia/QLD985/2020|EPI ISL 530265|B.1|Australia|2020-03-24	Oceania|hCoV-19/Australia/WA105/2020|EPI ISL 512758|B.1|Australia|2020-04-16	0.0002041241	Oceania
Oceania|hCoV-19/Australia/QLDID941/2020|EPI ISL 447594|B.1.1|Australia|2020-03-24	Oceania|hCoV-19/Australia/WA105/2020|EPI ISL 512758|B.1|Australia|2020-04-16	0.0002381635	Oceania
Oceania|hCoV-19/Australia/VIC13741/2020|EPI ISL 563820|B.40|Australia|2020-03-24	Oceania|hCoV-19/Australia/WA105/2020|EPI ISL 512758|B.1|Australia|2020-04-16	0.0004423590	Oceania
Oceania|hCoV-19/Australia/VIC395/2020|EPI ISL 426698|B.1|Australia|2020-03-24	Oceania|hCoV-19/Australia/WA105/2020|EPI ISL 512758|B.1|Australia|2020-04-16	0.0003402512	Oceania
Oceania|hCoV-19/New Zealand/20VR1581/2020|EPI ISL 456223|B.1.1|New Zealand|2020-03-24	Oceania|hCoV-19/Australia/WA105/2020|EPI ISL 512758|B.1|Australia|2020-04-16	0.0002721924	Oceania
Oceania|hCoV-19/Australia/VIC315/2020|EPI ISL 420006|B.1.1|Australia|2020-03-24	Oceania|hCoV-19/Australia/WA105/2020|EPI ISL 512758|B.1|Australia|2020-04-16	0.0002381524	Oceania
Oceania|hCoV-19/Australia/VIC541/2020|EPI ISL 426806|B.1.5|Australia|2020-03-24	Oceania|hCoV-19/Australia/WA105/2020|EPI ISL 512758|B.1|Australia|2020-04-16	0.0001700919	Oceania
Oceania|hCoV-19/Australia/VIC449/2020|EPI ISL 426745|B.1|Australia|2020-03-24	Oceania|hCoV-19/Australia/WA105/2020|EPI ISL 512758|B.1|Australia|2020-04-16	0.0002041241	Oceania
Oceania|hCoV-19/Australia/VIC394/2020|EPI ISL 426697|B.1.1.296|Australia|2020-03-24	Oceania|hCoV-19/Australia/WA105/2020|EPI ISL 512758|B.1|Australia|2020-04-16	0.0003062374	Oceania
Oceania|hCoV-19/Australia/SAP244/2020|EPI ISL 468002|B.1.1.1|Australia|2020-03-24	Oceania|hCoV-19/Australia/WA105/2020|EPI ISL 512758|B.1|Australia|2020-04-16	0.0003742993	Oceania
Oceania|hCoV-19/Guam/GU-NHG-02/2020|EPI ISL 444610|B.6|Guam|2020-03-24	Oceania|hCoV-19/Australia/WA105/2020|EPI ISL 512758|B.1|Australia|2020-04-16	0.0003742772	Oceania
Oceania|hCoV-19/Australia/VIC325/2020|EPI ISL 420016|B.31|Australia|2020-03-24	Oceania|hCoV-19/Australia/WA105/2020|EPI ISL 512758|B.1|Australia|2020-04-16	0.0004764411	Oceania
Oceania|hCoV-19/Australia/VIC321/2020|EPI ISL 420012|B.1|Australia|2020-03-24	Oceania|hCoV-19/Australia/WA105/2020|EPI ISL 512758|B.1|Australia|2020-04-16	0.0002041146	Oceania
Oceania|hCoV-19/Australia/WA56/2020|EPI ISL 470873|B.1|Australia|2020-03-24	Oceania|hCoV-19/Australia/WA105/2020|EPI ISL 512758|B.1|Australia|2020-04-16	0.0002382253	Oceania
Oceania|hCoV-19/Australia/VIC540/2020|EPI ISL 426805|B.1|Australia|2020-03-24	Oceania|hCoV-19/Australia/WA105/2020|EPI ISL 512758|B.1|Australia|2020-04-16	0.0003402513	Oceania
Oceania|hCoV-19/Australia/QLD986/2020|EPI ISL 530266|B.1.5|Australia|2020-03-24	Oceania|hCoV-19/Australia/WA105/2020|EPI ISL 512758|B.1|Australia|2020-04-16	0.0001700889	Oceania
Oceania|hCoV-19/Australia/QLDID939/2020|EPI ISL 444793|B.1.265|Australia|2020-03-24	Oceania|hCoV-19/Australia/WA105/2020|EPI ISL 512758|B.1|Australia|2020-04-16	0.0002381741	Oceania
Oceania|hCoV-19/Australia/VIC555/2020|EPI ISL 426816|B.1.3|Australia|2020-03-25	Oceania|hCoV-19/Australia/WA105/2020|EPI ISL 512758|B.1|Australia|2020-04-16	0.0002381630	Oceania
Oceania|hCoV-19/Australia/QLDID935/2020|EPI ISL 436097|B.1.5|Australia|2020-03-25	Oceania|hCoV-19/Australia/WA105/2020|EPI ISL 512758|B.1|Australia|2020-04-16	0.0001360667	Oceania
Oceania|hCoV-19/Australia/VIC548/2020|EPI ISL 426811|B.1.1|Australia|2020-03-25	Oceania|hCoV-19/Australia/WA105/2020|EPI ISL 512758|B.1|Australia|2020-04-16	0.0002381635	Oceania
Oceania|hCoV-19/Australia/SAP242/2020|EPI ISL 468023|B.1|Australia|2020-03-25	Oceania|hCoV-19/Australia/WA105/2020|EPI ISL 512758|B.1|Australia|2020-04-16	0.0002041146	Oceania
Oceania|hCoV-19/Australia/VIC535/2020|EPI ISL 426801|B|Australia|2020-03-25	Oceania|hCoV-19/Australia/WA105/2020|EPI ISL 512758|B.1|Australia|2020-04-16	0.0003062166	Oceania
Oceania|hCoV-19/New Zealand/20VR1765/2020|EPI ISL 536789|B.31|New Zealand|2020-03-25	Oceania|hCoV-19/Australia/WA105/2020|EPI ISL 512758|B.1|Australia|2020-04-16	0.0005104833	Oceania
Oceania|hCoV-19/Australia/VIC597/2020|EPI ISL 426854|B.1.1|Australia|2020-03-25	Oceania|hCoV-19/Australia/WA105/2020|EPI ISL 512758|B.1|Australia|2020-04-16	0.0002721926	Oceania
Oceania|hCoV-19/Australia/SAP256/2020|EPI ISL 468028|B.1|Australia|2020-03-25	Oceania|hCoV-19/Australia/WA105/2020|EPI ISL 512758|B.1|Australia|2020-04-16	0.0002041146	Oceania
Oceania|hCoV-19/Australia/VIC566/2020|EPI ISL 426826|B.1|Australia|2020-03-25	Oceania|hCoV-19/Australia/WA105/2020|EPI ISL 512758|B.1|Australia|2020-04-16	0.0001700919	Oceania
Oceania|hCoV-19/Australia/SAP273/2020|EPI ISL 468029|B.1.5|Australia|2020-03-25	Oceania|hCoV-19/Australia/WA105/2020|EPI ISL 512758|B.1|Australia|2020-04-16	0.0001020431	Oceania
Oceania|hCoV-19/Australia/QLD962/2020|EPI ISL 530241|B.1|Australia|2020-03-25	Oceania|hCoV-19/Australia/WA105/2020|EPI ISL 512758|B.1|Australia|2020-04-16	0.0001700919	Oceania
Oceania|hCoV-19/Australia/SAP263/2020|EPI ISL 468022|A|Australia|2020-03-25	Oceania|hCoV-19/Australia/WA105/2020|EPI ISL 512758|B.1|Australia|2020-04-16	0.0004083344	Oceania
Oceania|hCoV-19/Australia/VIC571/2020|EPI ISL 426831|B.1.370|Australia|2020-03-25	Oceania|hCoV-19/Australia/WA105/2020|EPI ISL 512758|B.1|Australia|2020-04-16	0.0002381386	Oceania
Oceania|hCoV-19/Australia/VIC561/2020|EPI ISL 426822|B.1.1|Australia|2020-03-25	Oceania|hCoV-19/Australia/WA105/2020|EPI ISL 512758|B.1|Australia|2020-04-16	0.0003062231	Oceania
Oceania|hCoV-19/Australia/QLD960/2020|EPI ISL 530242|B.1.1|Australia|2020-03-25	Oceania|hCoV-19/Australia/WA105/2020|EPI ISL 512758|B.1|Australia|2020-04-16	0.0002041263	Oceania
Oceania|hCoV-19/Australia/NSW166/2020|EPI ISL 427771|B.1.1|Australia|2020-03-25	Oceania|hCoV-19/Australia/WA105/2020|EPI ISL 512758|B.1|Australia|2020-04-16	0.0002381725	Oceania
Oceania|hCoV-19/Australia/NSW221/2020|EPI ISL 451487|B.6|Australia|2020-03-25	Oceania|hCoV-19/Australia/WA105/2020|EPI ISL 512758|B.1|Australia|2020-04-16	0.0005104400	Oceania
Oceania|hCoV-19/Australia/VIC617/2020|EPI ISL 426872|B.1|Australia|2020-03-26	Oceania|hCoV-19/Australia/WA105/2020|EPI ISL 512758|B.1|Australia|2020-04-16	0.0002041249	Oceania
Oceania|hCoV-19/New Zealand/20VR1783/2020|EPI ISL 456252|B.31|New Zealand|2020-03-26	Oceania|hCoV-19/Australia/WA105/2020|EPI ISL 512758|B.1|Australia|2020-04-16	0.0005445270	Oceania
Oceania|hCoV-19/Australia/NSW2435/2020|EPI ISL 527016|B.1.5|Australia|2020-03-26	Oceania|hCoV-19/Australia/WA105/2020|EPI ISL 512758|B.1|Australia|2020-04-16	0.0001020461	Oceania
Oceania|hCoV-19/Australia/VIC942/2020|EPI ISL 430639|B.1|Australia|2020-03-26	Oceania|hCoV-19/Australia/WA105/2020|EPI ISL 512758|B.1|Australia|2020-04-16	0.0002721769	Oceania
Oceania|hCoV-19/Australia/QLD1012/2020|EPI ISL 530272|B.40|Australia|2020-03-26	Oceania|hCoV-19/Australia/WA105/2020|EPI ISL 512758|B.1|Australia|2020-04-16	0.0003742880	Oceania
Oceania|hCoV-19/Australia/SAP319/2020|EPI ISL 483099|B.1.1|Australia|2020-03-26	Oceania|hCoV-19/Australia/WA105/2020|EPI ISL 512758|B.1|Australia|2020-04-16	0.0003062088	Oceania
Oceania|hCoV-19/Australia/SAP246/2020|EPI ISL 468014|B.1.153|Australia|2020-03-26	Oceania|hCoV-19/Australia/WA105/2020|EPI ISL 512758|B.1|Australia|2020-04-16	0.0001700968	Oceania
Oceania|hCoV-19/New Zealand/20VR1773/2020|EPI ISL 456244|B.1.1|New Zealand|2020-03-26	Oceania|hCoV-19/Australia/WA105/2020|EPI ISL 512758|B.1|Australia|2020-04-16	0.0002721926	Oceania
Oceania|hCoV-19/Guam/GU NHG 01/2020|EPI ISL 444998|B.6|Guam|2020-03-26	Oceania|hCoV-19/Australia/WA105/2020|EPI ISL 512758|B.1|Australia|2020-04-16	0.0004763827	Oceania
Oceania|hCoV-19/Australia/QLD965/2020|EPI ISL 530244|B.1.5|Australia|2020-03-26	Oceania|hCoV-19/Australia/WA105/2020|EPI ISL 512758|B.1|Australia|2020-04-16	0.0001700918	Oceania
Oceania|hCoV-19/Australia/VIC458/2020|EPI ISL 426752|B.1.255|Australia|2020-03-26	Oceania|hCoV-19/Australia/WA105/2020|EPI ISL 512758|B.1|Australia|2020-04-16	0.0001700919	Oceania
Oceania|hCoV-19/Australia/SAP051/2020|EPI ISL 451090|B.1.255|Australia|2020-03-26	Oceania|hCoV-19/Australia/WA105/2020|EPI ISL 512758|B.1|Australia|2020-04-16	0.0002381497	Oceania
Oceania|hCoV-19/Australia/SAP052/2020|EPI ISL 451091|B.1|Australia|2020-03-26	Oceania|hCoV-19/Australia/WA105/2020|EPI ISL 512758|B.1|Australia|2020-04-16	0.0002041241	Oceania
Oceania|hCoV-19/Australia/QLDID940/2020|EPI ISL 444794|B.1|Australia|2020-03-26	Oceania|hCoV-19/Australia/WA105/2020|EPI ISL 512758|B.1|Australia|2020-04-16	0.0002381498	Oceania
Oceania|hCoV-19/New Zealand/20VR1779/2020|EPI ISL 456248|B.1|New Zealand|2020-03-26	Oceania|hCoV-19/Australia/WA105/2020|EPI ISL 512758|B.1|Australia|2020-04-16	0.0002381497	Oceania
Oceania|hCoV-19/Australia/VIC1995/2020|EPI ISL 521901|B.1.370|Australia|2020-03-26	Oceania|hCoV-19/Australia/WA105/2020|EPI ISL 512758|B.1|Australia|2020-04-16	0.0002721769	Oceania
Oceania|hCoV-19/Australia/SAP221/2020|EPI ISL 468026|B.1.1|Australia|2020-03-26	Oceania|hCoV-19/Australia/WA105/2020|EPI ISL 512758|B.1|Australia|2020-04-16	0.0002721799	Oceania
Oceania|hCoV-19/Australia/NSW220/2020|EPI ISL 451486|B|Australia|2020-03-26	Oceania|hCoV-19/Australia/WA105/2020|EPI ISL 512758|B.1|Australia|2020-04-16	0.0004423757	Oceania
Oceania|hCoV-19/Australia/SAP310/2020|EPI ISL 483093|B|Australia|2020-03-27	Oceania|hCoV-19/Australia/WA105/2020|EPI ISL 512758|B.1|Australia|2020-04-16	0.0003402461	Oceania
Oceania|hCoV-19/Australia/VIC668/2020|EPI ISL 426964|B|Australia|2020-03-27	Oceania|hCoV-19/Australia/WA105/2020|EPI ISL 512758|B.1|Australia|2020-04-16	0.0004083295	Oceania
Oceania|hCoV-19/Australia/VIC667/2020|EPI ISL 426963|B.3|Australia|2020-03-27	Oceania|hCoV-19/Australia/WA105/2020|EPI ISL 512758|B.1|Australia|2020-04-16	0.0003402426	Oceania
Oceania|hCoV-19/Australia/SAP327/2020|EPI ISL 483105|B.1|Australia|2020-03-27	Oceania|hCoV-19/Australia/WA105/2020|EPI ISL 512758|B.1|Australia|2020-04-16	0.0003063080	Oceania
Oceania|hCoV-19/Australia/SAP056/2020|EPI ISL 451095|B.1|Australia|2020-03-27	Oceania|hCoV-19/Australia/WA105/2020|EPI ISL 512758|B.1|Australia|2020-04-16	0.0001700919	Oceania
Oceania|hCoV-19/Australia/SAP331/2020|EPI ISL 483109|B.1.370|Australia|2020-03-27	Oceania|hCoV-19/Australia/WA105/2020|EPI ISL 512758|B.1|Australia|2020-04-16	0.0002721642	Oceania
Oceania|hCoV-19/Australia/SAP309/2020|EPI ISL 483092|B|Australia|2020-03-27	Oceania|hCoV-19/Australia/WA105/2020|EPI ISL 512758|B.1|Australia|2020-04-16	0.0003742771	Oceania
Oceania|hCoV-19/New Zealand/20VR1624/2020|EPI ISL 456234|B.1|New Zealand|2020-03-27	Oceania|hCoV-19/Australia/WA105/2020|EPI ISL 512758|B.1|Australia|2020-04-16	0.0001020431	Oceania
Oceania|hCoV-19/Australia/VIC677/2020|EPI ISL 426972|B.1|Australia|2020-03-27	Oceania|hCoV-19/Australia/WA105/2020|EPI ISL 512758|B.1|Australia|2020-04-16	0.0002381497	Oceania
Oceania|hCoV-19/Australia/SAP058/2020|EPI ISL 451097|B.1|Australia|2020-03-27	Oceania|hCoV-19/Australia/WA105/2020|EPI ISL 512758|B.1|Australia|2020-04-16	0.0002041241	Oceania
Oceania|hCoV-19/Australia/VIC665/2020|EPI ISL 426961|B.1|Australia|2020-03-27	Oceania|hCoV-19/Australia/WA105/2020|EPI ISL 512758|B.1|Australia|2020-04-16	0.0002041146	Oceania
Oceania|hCoV-19/Australia/VIC606/2020|EPI ISL 426861|B.1.255|Australia|2020-03-27	Oceania|hCoV-19/Australia/WA105/2020|EPI ISL 512758|B.1|Australia|2020-04-16	0.0001700919	Oceania
Oceania|hCoV-19/New Zealand/20VR2581/2020|EPI ISL 548127|B.1.3|New Zealand|2020-03-27	Oceania|hCoV-19/Australia/WA105/2020|EPI ISL 512758|B.1|Australia|2020-04-16	0.0003062091	Oceania
Oceania|hCoV-19/Australia/NSW305/2020|EPI ISL 451569|B.1|Australia|2020-03-27	Oceania|hCoV-19/Australia/WA105/2020|EPI ISL 512758|B.1|Australia|2020-04-16	0.0002041223	Oceania
Oceania|hCoV-19/Australia/NSW261/2020|EPI ISL 451526|B.1.1|Australia|2020-03-27	Oceania|hCoV-19/Australia/WA105/2020|EPI ISL 512758|B.1|Australia|2020-04-16	0.0002381614	Oceania
Oceania|hCoV-19/Australia/NSW233/2020|EPI ISL 451499|B.1.5|Australia|2020-03-27	Oceania|hCoV-19/Australia/WA105/2020|EPI ISL 512758|B.1|Australia|2020-04-16	0.0001700983	Oceania
Oceania|hCoV-19/Australia/NSW278/2020|EPI ISL 451542|B.1.1|Australia|2020-03-27	Oceania|hCoV-19/Australia/WA105/2020|EPI ISL 512758|B.1|Australia|2020-04-16	0.0002041341	Oceania
Oceania|hCoV-19/Australia/NSW234/2020|EPI ISL 451500|B.1.5|Australia|2020-03-27	Oceania|hCoV-19/Australia/WA105/2020|EPI ISL 512758|B.1|Australia|2020-04-16	0.0001020500	Oceania
Oceania|hCoV-19/Australia/SAP061/2020|EPI ISL 451100|B.1|Australia|2020-03-28	Oceania|hCoV-19/Australia/WA105/2020|EPI ISL 512758|B.1|Australia|2020-04-16	0.0002041249	Oceania
Oceania|hCoV-19/Australia/SAP334/2020|EPI ISL 483111|B.1.5|Australia|2020-03-28	Oceania|hCoV-19/Australia/WA105/2020|EPI ISL 512758|B.1|Australia|2020-04-16	0.0001360667	Oceania
Oceania|hCoV-19/New Zealand/20VR1839/2020|EPI ISL 456280|B.31|New Zealand|2020-03-28	Oceania|hCoV-19/Australia/WA105/2020|EPI ISL 512758|B.1|Australia|2020-04-16	0.0005104834	Oceania
Oceania|hCoV-19/Australia/VIC808/2020|EPI ISL 427082|B.31|Australia|2020-03-28	Oceania|hCoV-19/Australia/WA105/2020|EPI ISL 512758|B.1|Australia|2020-04-16	0.0005785722	Oceania
Oceania|hCoV-19/Australia/VIC652/2020|EPI ISL 426948|B.1.5|Australia|2020-03-28	Oceania|hCoV-19/Australia/WA105/2020|EPI ISL 512758|B.1|Australia|2020-04-16	0.0001020461	Oceania
Oceania|hCoV-19/Australia/SAP062/2020|EPI ISL 451101|B.1|Australia|2020-03-28	Oceania|hCoV-19/Australia/WA105/2020|EPI ISL 512758|B.1|Australia|2020-04-16	0.0002041241	Oceania
Oceania|hCoV-19/Australia/VIC685/2020|EPI ISL 426980|B.40|Australia|2020-03-28	Oceania|hCoV-19/Australia/WA105/2020|EPI ISL 512758|B.1|Australia|2020-04-16	0.0005445174	Oceania
Oceania|hCoV-19/Australia/VIC-CBA3/2020|EPI ISL 420877|B.1.1|Australia|2020-03-28	Oceania|hCoV-19/Australia/WA105/2020|EPI ISL 512758|B.1|Australia|2020-04-16	0.0002721798	Oceania
Oceania|hCoV-19/Australia/VIC644/2020|EPI ISL 426940|B.1|Australia|2020-03-28	Oceania|hCoV-19/Australia/WA105/2020|EPI ISL 512758|B.1|Australia|2020-04-16	0.0003062198	Oceania
Oceania|hCoV-19/Australia/NSW322/2020|EPI ISL 451584|B.1|Australia|2020-03-28	Oceania|hCoV-19/Australia/WA105/2020|EPI ISL 512758|B.1|Australia|2020-04-16	0.0002041223	Oceania
Oceania|hCoV-19/Australia/NSW511/2020|EPI ISL 455051|B.1.5|Australia|2020-03-28	Oceania|hCoV-19/Australia/WA105/2020|EPI ISL 512758|B.1|Australia|2020-04-16	0.0001020500	Oceania
Oceania|hCoV-19/Australia/NSW538/2020|EPI ISL 455077|B.1|Australia|2020-03-28	Oceania|hCoV-19/Australia/WA105/2020|EPI ISL 512758|B.1|Australia|2020-04-16	0.0002041223	Oceania
Oceania|hCoV-19/Australia/NSW225/2020|EPI ISL 451491|B.1.1.296|Australia|2020-03-28	Oceania|hCoV-19/Australia/WA105/2020|EPI ISL 512758|B.1|Australia|2020-04-16	0.0003402839	Oceania
Oceania|hCoV-19/Australia/NSW247/2020|EPI ISL 451512|B.1.5|Australia|2020-03-28	Oceania|hCoV-19/Australia/WA105/2020|EPI ISL 512758|B.1|Australia|2020-04-16	0.0000680299	Oceania
Oceania|hCoV-19/Australia/NSW266/2020|EPI ISL 451531|B.40|Australia|2020-03-28	Oceania|hCoV-19/Australia/WA105/2020|EPI ISL 512758|B.1|Australia|2020-04-16	0.0004423963	Oceania
Oceania|hCoV-19/Australia/NSW227/2020|EPI ISL 451493|B.1|Australia|2020-03-28	Oceania|hCoV-19/Australia/WA105/2020|EPI ISL 512758|B.1|Australia|2020-04-16	0.0001700904	Oceania
Oceania|hCoV-19/Australia/NSW279/2020|EPI ISL 451543|B.1|Australia|2020-03-28	Oceania|hCoV-19/Australia/WA105/2020|EPI ISL 512758|B.1|Australia|2020-04-16	0.0001700984	Oceania
Oceania|hCoV-19/Australia/NSW229/2020|EPI ISL 451495|B.4|Australia|2020-03-28	Oceania|hCoV-19/Australia/WA105/2020|EPI ISL 512758|B.1|Australia|2020-04-16	0.0005445283	Oceania
Oceania|hCoV-19/Australia/VIC639/2020|EPI ISL 426935|B.1|Australia|2020-03-29	Oceania|hCoV-19/Australia/WA105/2020|EPI ISL 512758|B.1|Australia|2020-04-16	0.0002041213	Oceania
Oceania|hCoV-19/Australia/SAP067/2020|EPI ISL 451105|B.1.275|Australia|2020-03-29	Oceania|hCoV-19/Australia/WA105/2020|EPI ISL 512758|B.1|Australia|2020-04-16	0.0002041146	Oceania
Oceania|hCoV-19/Australia/VIC682/2020|EPI ISL 426977|B.1.5|Australia|2020-03-29	Oceania|hCoV-19/Australia/WA105/2020|EPI ISL 512758|B.1|Australia|2020-04-16	0.0001020461	Oceania
Oceania|hCoV-19/Australia/VIC712/2020|EPI ISL 426999|B.1|Australia|2020-03-29	Oceania|hCoV-19/Australia/WA105/2020|EPI ISL 512758|B.1|Australia|2020-04-16	0.0001700919	Oceania
Oceania|hCoV-19/Australia/VIC710/2020|EPI ISL 426997|B.52|Australia|2020-03-29	Oceania|hCoV-19/Australia/WA105/2020|EPI ISL 512758|B.1|Australia|2020-04-16	0.0003402576	Oceania
Oceania|hCoV-19/Australia/SAP065/2020|EPI ISL 451103|B.1|Australia|2020-03-29	Oceania|hCoV-19/Australia/WA105/2020|EPI ISL 512758|B.1|Australia|2020-04-16	0.0001700919	Oceania
Oceania|hCoV-19/Australia/SAP204/2020|EPI ISL 468013|B.1.1|Australia|2020-03-29	Oceania|hCoV-19/Australia/WA105/2020|EPI ISL 512758|B.1|Australia|2020-04-16	0.0002041471	Oceania
Oceania|hCoV-19/Australia/VIC638/2020|EPI ISL 426934|B.1.1|Australia|2020-03-29	Oceania|hCoV-19/Australia/WA105/2020|EPI ISL 512758|B.1|Australia|2020-04-16	0.0002041263	Oceania
Oceania|hCoV-19/Australia/NSW249/2020|EPI ISL 451514|B.1.1|Australia|2020-03-29	Oceania|hCoV-19/Australia/WA105/2020|EPI ISL 512758|B.1|Australia|2020-04-16	0.0002381614	Oceania
Oceania|hCoV-19/Australia/NSW555/2020|EPI ISL 455094|B.1.5|Australia|2020-03-29	Oceania|hCoV-19/Australia/WA105/2020|EPI ISL 512758|B.1|Australia|2020-04-16	0.0001360695	Oceania
Oceania|hCoV-19/Australia/NSW342/2020|EPI ISL 451604|B.1.178|Australia|2020-03-29	Oceania|hCoV-19/Australia/WA105/2020|EPI ISL 512758|B.1|Australia|2020-04-16	0.0002041223	Oceania
Oceania|hCoV-19/Australia/NSW224/2020|EPI ISL 451490|B.1.255|Australia|2020-03-29	Oceania|hCoV-19/Australia/WA105/2020|EPI ISL 512758|B.1|Australia|2020-04-16	0.0002381476	Oceania
Oceania|hCoV-19/Australia/NSW311/2020|EPI ISL 451575|B.1|Australia|2020-03-29	Oceania|hCoV-19/Australia/WA105/2020|EPI ISL 512758|B.1|Australia|2020-04-16	0.0002041223	Oceania
Oceania|hCoV-19/Australia/NSW246/2020|EPI ISL 451511|B.6|Australia|2020-03-29	Oceania|hCoV-19/Australia/WA105/2020|EPI ISL 512758|B.1|Australia|2020-04-16	0.0005104643	Oceania
Oceania|hCoV-19/Australia/WA111/2020|EPI ISL 512764|B.1|Australia|2020-03-29	Oceania|hCoV-19/Australia/WA105/2020|EPI ISL 512758|B.1|Australia|2020-04-16	0.0001700926	Oceania
Oceania|hCoV-19/New Zealand/20VR1837/2020|EPI ISL 456278|B.1|New Zealand|2020-03-29	Oceania|hCoV-19/Australia/WA105/2020|EPI ISL 512758|B.1|Australia|2020-04-16	0.0001701020	Oceania
Oceania|hCoV-19/Australia/VIC744/2020|EPI ISL 427022|B.1.1.8|Australia|2020-03-29	Oceania|hCoV-19/Australia/WA105/2020|EPI ISL 512758|B.1|Australia|2020-04-16	0.0002725603	Oceania
Oceania|hCoV-19/Australia/TAS226/2020|EPI ISL 522655|B.1|Australia|2020-03-29	Oceania|hCoV-19/Australia/WA105/2020|EPI ISL 512758|B.1|Australia|2020-04-16	0.0002044068	Oceania
Oceania|hCoV-19/Australia/VIC731/2020|EPI ISL 427010|B.1.1|Australia|2020-03-30	Oceania|hCoV-19/Australia/WA105/2020|EPI ISL 512758|B.1|Australia|2020-04-16	0.0002721797	Oceania
Oceania|hCoV-19/Australia/VIC779/2020|EPI ISL 427054|B.52|Australia|2020-03-30	Oceania|hCoV-19/Australia/WA105/2020|EPI ISL 512758|B.1|Australia|2020-04-16	0.0004764231	Oceania
Oceania|hCoV-19/Australia/SAP070/2020|EPI ISL 451108|B.1|Australia|2020-03-30	Oceania|hCoV-19/Australia/WA105/2020|EPI ISL 512758|B.1|Australia|2020-04-16	0.0002041241	Oceania
Oceania|hCoV-19/Australia/VIC752/2020|EPI ISL 427029|B.4|Australia|2020-03-30	Oceania|hCoV-19/Australia/WA105/2020|EPI ISL 512758|B.1|Australia|2020-04-16	0.0004423919	Oceania
Oceania|hCoV-19/Australia/SAP451/2020|EPI ISL 508141|B.1|Australia|2020-03-30	Oceania|hCoV-19/Australia/WA105/2020|EPI ISL 512758|B.1|Australia|2020-04-16	0.0003402225	Oceania
Oceania|hCoV-19/Australia/SAP206/2020|EPI ISL 468036|B.1.201|Australia|2020-03-30	Oceania|hCoV-19/Australia/WA105/2020|EPI ISL 512758|B.1|Australia|2020-04-16	0.0001700919	Oceania
Oceania|hCoV-19/Australia/NSW562/2020|EPI ISL 478674|B.1|Australia|2020-03-30	Oceania|hCoV-19/Australia/WA105/2020|EPI ISL 512758|B.1|Australia|2020-04-16	0.0001700984	Oceania
Oceania|hCoV-19/Australia/NSW303/2020|EPI ISL 451567|B.1.1|Australia|2020-03-30	Oceania|hCoV-19/Australia/WA105/2020|EPI ISL 512758|B.1|Australia|2020-04-16	0.0002381614	Oceania
Oceania|hCoV-19/Australia/NSW243/2020|EPI ISL 451509|B.3|Australia|2020-03-30	Oceania|hCoV-19/Australia/WA105/2020|EPI ISL 512758|B.1|Australia|2020-04-16	0.0003402557	Oceania
Oceania|hCoV-19/Australia/NSW292/2020|EPI ISL 451556|B.1.5|Australia|2020-03-30	Oceania|hCoV-19/Australia/WA105/2020|EPI ISL 512758|B.1|Australia|2020-04-16	0.0001020500	Oceania
Oceania|hCoV-19/Australia/NSW268/2020|EPI ISL 451533|B.1|Australia|2020-03-30	Oceania|hCoV-19/Australia/WA105/2020|EPI ISL 512758|B.1|Australia|2020-04-16	0.0002041907	Oceania
Oceania|hCoV-19/Australia/WA86/2020|EPI ISL 512739|B.1.1|Australia|2020-03-30	Oceania|hCoV-19/Australia/WA105/2020|EPI ISL 512758|B.1|Australia|2020-04-16	0.0003402659	Oceania
Oceania|hCoV-19/New Zealand/20VR1856/2020|EPI ISL 456284|B.31|New Zealand|2020-03-30	Oceania|hCoV-19/Australia/WA105/2020|EPI ISL 512758|B.1|Australia|2020-04-16	0.0004764370	Oceania
Oceania|hCoV-19/Australia/NSW581/2020|EPI ISL 478693|B.1|Australia|2020-03-30	Oceania|hCoV-19/Australia/WA105/2020|EPI ISL 512758|B.1|Australia|2020-04-16	0.0002041362	Oceania
Oceania|hCoV-19/Australia/VIC931/2020|EPI ISL 427159|B.1.1.1|Australia|2020-03-30	Oceania|hCoV-19/Australia/WA105/2020|EPI ISL 512758|B.1|Australia|2020-04-16	0.0003062957	Oceania
Oceania|hCoV-19/Australia/VIC780/2020|EPI ISL 427055|B.1.1|Australia|2020-03-30	Oceania|hCoV-19/Australia/WA105/2020|EPI ISL 512758|B.1|Australia|2020-04-16	0.0002382527	Oceania
Oceania|hCoV-19/New Zealand/20VR1862/2020|EPI ISL 456288|B.1|New Zealand|2020-03-30	Oceania|hCoV-19/Australia/WA105/2020|EPI ISL 512758|B.1|Australia|2020-04-16	0.0002041817	Oceania
Oceania|hCoV-19/Australia/VIC753/2020|EPI ISL 427030|B.31|Australia|2020-03-30	Oceania|hCoV-19/Australia/WA105/2020|EPI ISL 512758|B.1|Australia|2020-04-16	0.0005107904	Oceania
Oceania|hCoV-19/Australia/SAP285/2020|EPI ISL 468035|B.1.1|Australia|2020-03-31	Oceania|hCoV-19/Australia/WA105/2020|EPI ISL 512758|B.1|Australia|2020-04-16	0.0002721801	Oceania
Oceania|hCoV-19/Australia/SAP268/2020|EPI ISL 468043|B.3|Australia|2020-03-31	Oceania|hCoV-19/Australia/WA105/2020|EPI ISL 512758|B.1|Australia|2020-04-16	0.0003062031	Oceania
Oceania|hCoV-19/Australia/QLD963/2020|EPI ISL 530226|B.1|Australia|2020-03-31	Oceania|hCoV-19/Australia/WA105/2020|EPI ISL 512758|B.1|Australia|2020-04-16	0.0002381317	Oceania
Oceania|hCoV-19/Australia/WA12/2020|EPI ISL 470830|B.1.5|Australia|2020-03-31	Oceania|hCoV-19/Australia/WA105/2020|EPI ISL 512758|B.1|Australia|2020-04-16	0.0001020461	Oceania
Oceania|hCoV-19/Australia/SAP073/2020|EPI ISL 451110|B.1|Australia|2020-03-31	Oceania|hCoV-19/Australia/WA105/2020|EPI ISL 512758|B.1|Australia|2020-04-16	0.0001700919	Oceania
Oceania|hCoV-19/Australia/SAP087/2020|EPI ISL 451122|B.1|Australia|2020-03-31	Oceania|hCoV-19/Australia/WA105/2020|EPI ISL 512758|B.1|Australia|2020-04-16	0.0000680306	Oceania
Oceania|hCoV-19/Australia/VIC990/2020|EPI ISL 430556|B.1|Australia|2020-03-31	Oceania|hCoV-19/Australia/WA105/2020|EPI ISL 512758|B.1|Australia|2020-04-16	0.0002041146	Oceania
Oceania|hCoV-19/Australia/SAP072/2020|EPI ISL 451109|B.1|Australia|2020-03-31	Oceania|hCoV-19/Australia/WA105/2020|EPI ISL 512758|B.1|Australia|2020-04-16	0.0002041146	Oceania
Oceania|hCoV-19/Australia/NSW293/2020|EPI ISL 451557|A|Australia|2020-03-31	Oceania|hCoV-19/Australia/WA105/2020|EPI ISL 512758|B.1|Australia|2020-04-16	0.0004083310	Oceania
Oceania|hCoV-19/Australia/NSW561/2020|EPI ISL 478673|B.1.1|Australia|2020-03-31	Oceania|hCoV-19/Australia/WA105/2020|EPI ISL 512758|B.1|Australia|2020-04-16	0.0002381683	Oceania
Oceania|hCoV-19/Australia/NSW542/2020|EPI ISL 455081|B.1|Australia|2020-03-31	Oceania|hCoV-19/Australia/WA105/2020|EPI ISL 512758|B.1|Australia|2020-04-16	0.0002041282	Oceania
Oceania|hCoV-19/Australia/NSW273/2020|EPI ISL 451538|B.1|Australia|2020-03-31	Oceania|hCoV-19/Australia/WA105/2020|EPI ISL 512758|B.1|Australia|2020-04-16	0.0002041223	Oceania
Oceania|hCoV-19/Australia/NSW289/2020|EPI ISL 451553|B.1.5|Australia|2020-03-31	Oceania|hCoV-19/Australia/WA105/2020|EPI ISL 512758|B.1|Australia|2020-04-16	0.0001700904	Oceania
Oceania|hCoV-19/Australia/NSW588/2020|EPI ISL 478700|B.1|Australia|2020-03-31	Oceania|hCoV-19/Australia/WA105/2020|EPI ISL 512758|B.1|Australia|2020-04-16	0.0002041223	Oceania
Oceania|hCoV-19/Australia/NSW496/2020|EPI ISL 455036|B.1.5|Australia|2020-03-31	Oceania|hCoV-19/Australia/WA105/2020|EPI ISL 512758|B.1|Australia|2020-04-16	0.0001020500	Oceania
Oceania|hCoV-19/Australia/NSW337/2020|EPI ISL 451599|B.4|Australia|2020-03-31	Oceania|hCoV-19/Australia/WA105/2020|EPI ISL 512758|B.1|Australia|2020-04-16	0.0004083310	Oceania
Oceania|hCoV-19/Australia/NSW329/2020|EPI ISL 451591|B.1.1|Australia|2020-03-31	Oceania|hCoV-19/Australia/WA105/2020|EPI ISL 512758|B.1|Australia|2020-04-16	0.0002381614	Oceania
Oceania|hCoV-19/Australia/NSW314/2020|EPI ISL 451577|B.1.5|Australia|2020-03-31	Oceania|hCoV-19/Australia/WA105/2020|EPI ISL 512758|B.1|Australia|2020-04-16	0.0001360695	Oceania
Oceania|hCoV-19/New Zealand/20VR2004/2020|EPI ISL 456330|B.1.8|New Zealand|2020-04-01	Oceania|hCoV-19/Australia/WA105/2020|EPI ISL 512758|B.1|Australia|2020-04-16	0.0001700945	Oceania
Oceania|hCoV-19/Australia/VPRL007/2020|EPI ISL 455599|B.1|Australia|2020-04-01	Oceania|hCoV-19/Australia/WA105/2020|EPI ISL 512758|B.1|Australia|2020-04-16	0.0002041146	Oceania
Oceania|hCoV-19/Australia/QLD978/2020|EPI ISL 530229|B|Australia|2020-04-01	Oceania|hCoV-19/Australia/WA105/2020|EPI ISL 512758|B.1|Australia|2020-04-16	0.0002381584	Oceania
Oceania|hCoV-19/Australia/QLD968/2020|EPI ISL 530228|B.1|Australia|2020-04-01	Oceania|hCoV-19/Australia/WA105/2020|EPI ISL 512758|B.1|Australia|2020-04-16	0.0001700919	Oceania
Oceania|hCoV-19/Australia/QLD979/2020|EPI ISL 530227|B.1.5|Australia|2020-04-01	Oceania|hCoV-19/Australia/WA105/2020|EPI ISL 512758|B.1|Australia|2020-04-16	0.0001020461	Oceania
Oceania|hCoV-19/Australia/SAP091/2020|EPI ISL 451126|B.1|Australia|2020-04-01	Oceania|hCoV-19/Australia/WA105/2020|EPI ISL 512758|B.1|Australia|2020-04-16	0.0002041146	Oceania
Oceania|hCoV-19/Australia/SAP090/2020|EPI ISL 451125|B.1|Australia|2020-04-01	Oceania|hCoV-19/Australia/WA105/2020|EPI ISL 512758|B.1|Australia|2020-04-16	0.0001020528	Oceania
Oceania|hCoV-19/Australia/NSW589/2020|EPI ISL 478701|B.1|Australia|2020-04-01	Oceania|hCoV-19/Australia/WA105/2020|EPI ISL 512758|B.1|Australia|2020-04-16	0.0002041223	Oceania
Oceania|hCoV-19/Australia/NSW341/2020|EPI ISL 451603|B.1.8|Australia|2020-04-01	Oceania|hCoV-19/Australia/WA105/2020|EPI ISL 512758|B.1|Australia|2020-04-16	0.0002381615	Oceania
Oceania|hCoV-19/Australia/NSW306/2020|EPI ISL 451570|B.1.5|Australia|2020-04-01	Oceania|hCoV-19/Australia/WA105/2020|EPI ISL 512758|B.1|Australia|2020-04-16	0.0001020500	Oceania
Oceania|hCoV-19/Australia/NSW319/2020|EPI ISL 451582|B.1|Australia|2020-04-01	Oceania|hCoV-19/Australia/WA105/2020|EPI ISL 512758|B.1|Australia|2020-04-16	0.0002721998	Oceania
Oceania|hCoV-19/New Zealand/20VR2000/2020|EPI ISL 456327|B.3|New Zealand|2020-04-01	Oceania|hCoV-19/Australia/WA105/2020|EPI ISL 512758|B.1|Australia|2020-04-16	0.0004083900	Oceania
Oceania|hCoV-19/New Zealand/20VR2006/2020|EPI ISL 456331|B.1.8|New Zealand|2020-04-01	Oceania|hCoV-19/Australia/WA105/2020|EPI ISL 512758|B.1|Australia|2020-04-16	0.0001701055	Oceania
Oceania|hCoV-19/Australia/VIC1011/2020|EPI ISL 430547|B.1.5|Australia|2020-04-01	Oceania|hCoV-19/Australia/WA105/2020|EPI ISL 512758|B.1|Australia|2020-04-16	0.0001020814	Oceania
Oceania|hCoV-19/Australia/SAP088/2020|EPI ISL 451123|B.1|Australia|2020-04-01	Oceania|hCoV-19/Australia/WA105/2020|EPI ISL 512758|B.1|Australia|2020-04-16	0.0002043327	Oceania
Oceania|hCoV-19/Australia/VIC798/2020|EPI ISL 427072|B.1.5|Australia|2020-04-01	Oceania|hCoV-19/Australia/WA105/2020|EPI ISL 512758|B.1|Australia|2020-04-16	0.0002049056	Oceania
Oceania|hCoV-19/Australia/VIC799/2020|EPI ISL 427073|B.1|Australia|2020-04-01	Oceania|hCoV-19/Australia/WA105/2020|EPI ISL 512758|B.1|Australia|2020-04-16	0.0002733393	Oceania
Oceania|hCoV-19/Australia/VIC1013/2020|EPI ISL 430553|B.1.5|Australia|2020-04-01	Oceania|hCoV-19/Australia/WA105/2020|EPI ISL 512758|B.1|Australia|2020-04-16	0.0001024893	Oceania
Oceania|hCoV-19/Australia/VIC1015/2020|EPI ISL 430559|B.1|Australia|2020-04-01	Oceania|hCoV-19/Australia/WA105/2020|EPI ISL 512758|B.1|Australia|2020-04-16	0.0002734328	Oceania
Oceania|hCoV-19/Australia/VIC1224/2020|EPI ISL 430522|B.1.5|Australia|2020-04-01	Oceania|hCoV-19/Australia/WA105/2020|EPI ISL 512758|B.1|Australia|2020-04-16	0.0001026958	Oceania
Oceania|hCoV-19/Australia/VIC1018/2020|EPI ISL 430490|B.1|Australia|2020-04-01	Oceania|hCoV-19/Australia/WA105/2020|EPI ISL 512758|B.1|Australia|2020-04-16	0.0002054239	Oceania
Oceania|hCoV-19/Australia/VIC1222/2020|EPI ISL 430519|B.1.5|Australia|2020-04-01	Oceania|hCoV-19/Australia/WA105/2020|EPI ISL 512758|B.1|Australia|2020-04-16	0.0001027169	Oceania
Oceania|hCoV-19/Australia/VIC1214/2020|EPI ISL 430505|B.1.5|Australia|2020-04-01	Oceania|hCoV-19/Australia/WA105/2020|EPI ISL 512758|B.1|Australia|2020-04-16	0.0001369916	Oceania
Oceania|hCoV-19/Australia/VIC1208/2020|EPI ISL 430498|B.1.5|Australia|2020-04-01	Oceania|hCoV-19/Australia/WA105/2020|EPI ISL 512758|B.1|Australia|2020-04-16	0.0003425602	Oceania
Oceania|hCoV-19/Australia/VIC1211/2020|EPI ISL 430501|B.1|Australia|2020-04-01	Oceania|hCoV-19/Australia/WA105/2020|EPI ISL 512758|B.1|Australia|2020-04-16	0.0002401813	Oceania
Oceania|hCoV-19/Australia/VIC1012/2020|EPI ISL 430548|B.1.1|Australia|2020-04-01	Oceania|hCoV-19/Australia/WA105/2020|EPI ISL 512758|B.1|Australia|2020-04-16	0.0002403011	Oceania
Oceania|hCoV-19/Australia/VIC1219/2020|EPI ISL 430516|B.1.22|Australia|2020-04-01	Oceania|hCoV-19/Australia/WA105/2020|EPI ISL 512758|B.1|Australia|2020-04-16	0.0002765474	Oceania
Oceania|hCoV-19/Australia/VIC1212/2020|EPI ISL 430502|B.1|Australia|2020-04-01	Oceania|hCoV-19/Australia/WA105/2020|EPI ISL 512758|B.1|Australia|2020-04-16	0.0002768282	Oceania
Oceania|hCoV-19/Australia/VIC1209/2020|EPI ISL 430499|B.1.1|Australia|2020-04-01	Oceania|hCoV-19/Australia/WA105/2020|EPI ISL 512758|B.1|Australia|2020-04-16	0.0003809159	Oceania
Oceania|hCoV-19/Australia/SAP089/2020|EPI ISL 451124|B.1|Australia|2020-04-01	Oceania|hCoV-19/Australia/WA105/2020|EPI ISL 512758|B.1|Australia|2020-04-16	0.0001732503	Oceania
Oceania|hCoV-19/Australia/VIC1014/2020|EPI ISL 430555|B.1.5|Australia|2020-04-01	Oceania|hCoV-19/Australia/WA105/2020|EPI ISL 512758|B.1|Australia|2020-04-16	0.0000696549	Oceania
Oceania|hCoV-19/Australia/VIC1218/2020|EPI ISL 430515|B.1.5|Australia|2020-04-01	Oceania|hCoV-19/Australia/WA105/2020|EPI ISL 512758|B.1|Australia|2020-04-16	0.0000697082	Oceania
Oceania|hCoV-19/Australia/SAP092/2020|EPI ISL 451127|B.1|Australia|2020-04-01	Oceania|hCoV-19/Australia/WA105/2020|EPI ISL 512758|B.1|Australia|2020-04-16	0.0002810236	Oceania
Oceania|hCoV-19/Australia/VPRL009/2020|EPI ISL 455601|B.1|Australia|2020-04-01	Oceania|hCoV-19/Australia/WA105/2020|EPI ISL 512758|B.1|Australia|2020-04-16	0.0001758946	Oceania
Oceania|hCoV-19/Australia/VIC1213/2020|EPI ISL 430503|B.1|Australia|2020-04-01	Oceania|hCoV-19/Australia/WA105/2020|EPI ISL 512758|B.1|Australia|2020-04-16	0.0002816520	Oceania
Oceania|hCoV-19/Australia/VIC1215/2020|EPI ISL 430508|B.1|Australia|2020-04-01	Oceania|hCoV-19/Australia/WA105/2020|EPI ISL 512758|B.1|Australia|2020-04-16	0.0001768881	Oceania
Oceania|hCoV-19/Australia/VIC1010/2020|EPI ISL 430560|B.1|Australia|2020-04-01	Oceania|hCoV-19/Australia/WA105/2020|EPI ISL 512758|B.1|Australia|2020-04-16	0.0001775759	Oceania
Oceania|hCoV-19/New Zealand/20VR1995/2020|EPI ISL 456325|B|New Zealand|2020-04-01	Oceania|hCoV-19/Australia/WA105/2020|EPI ISL 512758|B.1|Australia|2020-04-16	0.0002854989	Oceania
Oceania|hCoV-19/New Zealand/20VR2022/2020|EPI ISL 456337|B.1|New Zealand|2020-04-01	Oceania|hCoV-19/Australia/WA105/2020|EPI ISL 512758|B.1|Australia|2020-04-16	0.0001432105	Oceania
Oceania|hCoV-19/Australia/QLD973/2020|EPI ISL 530231|B.1.5|Australia|2020-04-02	Oceania|hCoV-19/Australia/WA105/2020|EPI ISL 512758|B.1|Australia|2020-04-16	0.0002721902	Oceania
Oceania|hCoV-19/Australia/QLD1015/2020|EPI ISL 530275|B.1|Australia|2020-04-02	Oceania|hCoV-19/Australia/WA105/2020|EPI ISL 512758|B.1|Australia|2020-04-16	0.0001700919	Oceania
Oceania|hCoV-19/Australia/VPRL005/2020|EPI ISL 455597|B.1|Australia|2020-04-02	Oceania|hCoV-19/Australia/WA105/2020|EPI ISL 512758|B.1|Australia|2020-04-16	0.0002041146	Oceania
Oceania|hCoV-19/Australia/NSW2431/2020|EPI ISL 527015|B.1.1|Australia|2020-04-02	Oceania|hCoV-19/Australia/WA105/2020|EPI ISL 512758|B.1|Australia|2020-04-16	0.0002041263	Oceania
Oceania|hCoV-19/Australia/VIC812/2020|EPI ISL 427085|B.4|Australia|2020-04-02	Oceania|hCoV-19/Australia/WA105/2020|EPI ISL 512758|B.1|Australia|2020-04-16	0.0004423510	Oceania
Oceania|hCoV-19/Australia/SAP019/2020|EPI ISL 468017|B.1|Australia|2020-04-02	Oceania|hCoV-19/Australia/WA105/2020|EPI ISL 512758|B.1|Australia|2020-04-16	0.0001700919	Oceania
Oceania|hCoV-19/New Zealand/20VR2095/2020|EPI ISL 548123|B.1.1.75|New Zealand|2020-04-02	Oceania|hCoV-19/Australia/WA105/2020|EPI ISL 512758|B.1|Australia|2020-04-16	0.0003402548	Oceania
Oceania|hCoV-19/Australia/NSW290/2020|EPI ISL 451554|B.1|Australia|2020-04-02	Oceania|hCoV-19/Australia/WA105/2020|EPI ISL 512758|B.1|Australia|2020-04-16	0.0001701014	Oceania
Oceania|hCoV-19/Australia/NSW270/2020|EPI ISL 451535|B.3|Australia|2020-04-02	Oceania|hCoV-19/Australia/WA105/2020|EPI ISL 512758|B.1|Australia|2020-04-16	0.0003742889	Oceania
Oceania|hCoV-19/Australia/NSW284/2020|EPI ISL 451548|B.1.5|Australia|2020-04-02	Oceania|hCoV-19/Australia/WA105/2020|EPI ISL 512758|B.1|Australia|2020-04-16	0.0001020500	Oceania
Oceania|hCoV-19/Australia/NSW349/2020|EPI ISL 451610|B.1.3|Australia|2020-04-02	Oceania|hCoV-19/Australia/WA105/2020|EPI ISL 512758|B.1|Australia|2020-04-16	0.0002722657	Oceania
Oceania|hCoV-19/Australia/NSW624/2020|EPI ISL 490033|B.1.1|Australia|2020-04-02	Oceania|hCoV-19/Australia/WA105/2020|EPI ISL 512758|B.1|Australia|2020-04-16	0.0002041340	Oceania
Oceania|hCoV-19/Australia/NSW277/2020|EPI ISL 451541|B.1.1|Australia|2020-04-02	Oceania|hCoV-19/Australia/WA105/2020|EPI ISL 512758|B.1|Australia|2020-04-16	0.0002381614	Oceania
Oceania|hCoV-19/New Zealand/20VR1910/2020|EPI ISL 456305|B.31|New Zealand|2020-04-02	Oceania|hCoV-19/Australia/WA105/2020|EPI ISL 512758|B.1|Australia|2020-04-16	0.0005104854	Oceania
Oceania|hCoV-19/New Zealand/20VR1887/2020|EPI ISL 456294|B.1|New Zealand|2020-04-02	Oceania|hCoV-19/Australia/WA105/2020|EPI ISL 512758|B.1|Australia|2020-04-16	0.0001701014	Oceania
Oceania|hCoV-19/Australia/SAP014/2020|EPI ISL 468019|B.1|Australia|2020-04-02	Oceania|hCoV-19/Australia/WA105/2020|EPI ISL 512758|B.1|Australia|2020-04-16	0.0001701151	Oceania
Oceania|hCoV-19/New Zealand/20VR1907/2020|EPI ISL 456303|B.1|New Zealand|2020-04-02	Oceania|hCoV-19/Australia/WA105/2020|EPI ISL 512758|B.1|Australia|2020-04-16	0.0002722570	Oceania
Oceania|hCoV-19/Australia/SAP018/2020|EPI ISL 467994|B.1|Australia|2020-04-02	Oceania|hCoV-19/Australia/WA105/2020|EPI ISL 512758|B.1|Australia|2020-04-16	0.0002385200	Oceania
Oceania|hCoV-19/Australia/VIC1025/2020|EPI ISL 430532|B.1.5|Australia|2020-04-02	Oceania|hCoV-19/Australia/WA105/2020|EPI ISL 512758|B.1|Australia|2020-04-16	0.0001022792	Oceania
Oceania|hCoV-19/Australia/SAP093/2020|EPI ISL 451128|B.1|Australia|2020-04-02	Oceania|hCoV-19/Australia/WA105/2020|EPI ISL 512758|B.1|Australia|2020-04-16	0.0002046647	Oceania
Oceania|hCoV-19/Australia/SAP017/2020|EPI ISL 468012|B.1|Australia|2020-04-02	Oceania|hCoV-19/Australia/WA105/2020|EPI ISL 512758|B.1|Australia|2020-04-16	0.0002044415	Oceania
Oceania|hCoV-19/Australia/VIC1232/2020|EPI ISL 563551|B.1.5|Australia|2020-04-02	Oceania|hCoV-19/Australia/WA105/2020|EPI ISL 512758|B.1|Australia|2020-04-16	0.0001027662	Oceania
Oceania|hCoV-19/Australia/SAP015/2020|EPI ISL 467990|B.1|Australia|2020-04-02	Oceania|hCoV-19/Australia/WA105/2020|EPI ISL 512758|B.1|Australia|2020-04-16	0.0001711506	Oceania
Oceania|hCoV-19/Australia/VIC1024/2020|EPI ISL 430531|B.1|Australia|2020-04-02	Oceania|hCoV-19/Australia/WA105/2020|EPI ISL 512758|B.1|Australia|2020-04-16	0.0001716437	Oceania
Oceania|hCoV-19/Australia/VIC814/2020|EPI ISL 427087|B.1.1|Australia|2020-04-02	Oceania|hCoV-19/Australia/WA105/2020|EPI ISL 512758|B.1|Australia|2020-04-16	0.0003448173	Oceania
Oceania|hCoV-19/Australia/VIC1234/2020|EPI ISL 430511|B.1.1|Australia|2020-04-02	Oceania|hCoV-19/Australia/WA105/2020|EPI ISL 512758|B.1|Australia|2020-04-16	0.0002762864	Oceania
Oceania|hCoV-19/Australia/VIC1231/2020|EPI ISL 561957|B.1|Australia|2020-04-02	Oceania|hCoV-19/Australia/WA105/2020|EPI ISL 512758|B.1|Australia|2020-04-16	0.0001726999	Oceania
Oceania|hCoV-19/Australia/ACT0073/2020|EPI ISL 498533|B.1.1|Australia|2020-04-02	Oceania|hCoV-19/Australia/WA105/2020|EPI ISL 512758|B.1|Australia|2020-04-16	0.0002078235	Oceania
Oceania|hCoV-19/Australia/TAS105/2020|EPI ISL 522571|B.1|Australia|2020-04-02	Oceania|hCoV-19/Australia/WA105/2020|EPI ISL 512758|B.1|Australia|2020-04-16	0.0001386752	Oceania
Oceania|hCoV-19/Australia/TAS173/2020|EPI ISL 522626|B.1.5|Australia|2020-04-02	Oceania|hCoV-19/Australia/WA105/2020|EPI ISL 512758|B.1|Australia|2020-04-16	0.0000698498	Oceania
Oceania|hCoV-19/Australia/VIC1881/2020|EPI ISL 480571|B.1.1|Australia|2020-04-02	Oceania|hCoV-19/Australia/WA105/2020|EPI ISL 512758|B.1|Australia|2020-04-16	0.0002109922	Oceania
Oceania|hCoV-19/Australia/VIC815/2020|EPI ISL 427088|B.1|Australia|2020-04-02	Oceania|hCoV-19/Australia/WA105/2020|EPI ISL 512758|B.1|Australia|2020-04-16	0.0002828967	Oceania
Oceania|hCoV-19/Australia/VIC813/2020|EPI ISL 427086|B.4|Australia|2020-04-02	Oceania|hCoV-19/Australia/WA105/2020|EPI ISL 512758|B.1|Australia|2020-04-16	0.0004272098	Oceania
Oceania|hCoV-19/Australia/VIC1046/2020|EPI ISL 430550|B.1|Australia|2020-04-03	Oceania|hCoV-19/Australia/WA105/2020|EPI ISL 512758|B.1|Australia|2020-04-16	0.0002041236	Oceania
Oceania|hCoV-19/Australia/VIC820/2020|EPI ISL 427092|B.1|Australia|2020-04-03	Oceania|hCoV-19/Australia/WA105/2020|EPI ISL 512758|B.1|Australia|2020-04-16	0.0002381388	Oceania
Oceania|hCoV-19/Australia/VIC828/2020|EPI ISL 427096|B.1.1|Australia|2020-04-03	Oceania|hCoV-19/Australia/WA105/2020|EPI ISL 512758|B.1|Australia|2020-04-16	0.0003402393	Oceania
Oceania|hCoV-19/New Zealand/20VR2096/2020|EPI ISL 548124|B.40|New Zealand|2020-04-03	Oceania|hCoV-19/Australia/WA105/2020|EPI ISL 512758|B.1|Australia|2020-04-16	0.0004083418	Oceania
Oceania|hCoV-19/Australia/SAP226/2020|EPI ISL 468024|B.1.1.1|Australia|2020-04-03	Oceania|hCoV-19/Australia/WA105/2020|EPI ISL 512758|B.1|Australia|2020-04-16	0.0003742993	Oceania
Oceania|hCoV-19/Australia/VIC1041/2020|EPI ISL 430536|B.1|Australia|2020-04-03	Oceania|hCoV-19/Australia/WA105/2020|EPI ISL 512758|B.1|Australia|2020-04-16	0.0001700920	Oceania
Oceania|hCoV-19/Australia/VIC824/2020|EPI ISL 427095|B.1|Australia|2020-04-03	Oceania|hCoV-19/Australia/WA105/2020|EPI ISL 512758|B.1|Australia|2020-04-16	0.0002381387	Oceania
Oceania|hCoV-19/Australia/SAP437/2020|EPI ISL 508128|B.1.1|Australia|2020-04-03	Oceania|hCoV-19/Australia/WA105/2020|EPI ISL 512758|B.1|Australia|2020-04-16	0.0003402486	Oceania
Oceania|hCoV-19/Australia/QLD967/2020|EPI ISL 530232|B.1|Australia|2020-04-03	Oceania|hCoV-19/Australia/WA105/2020|EPI ISL 512758|B.1|Australia|2020-04-16	0.0001700919	Oceania
Oceania|hCoV-19/Australia/NSW301/2020|EPI ISL 451565|B.4|Australia|2020-04-03	Oceania|hCoV-19/Australia/WA105/2020|EPI ISL 512758|B.1|Australia|2020-04-16	0.0005104698	Oceania
Oceania|hCoV-19/Australia/NSW287/2020|EPI ISL 451551|B.1.1|Australia|2020-04-03	Oceania|hCoV-19/Australia/WA105/2020|EPI ISL 512758|B.1|Australia|2020-04-16	0.0002381614	Oceania
Oceania|hCoV-19/Australia/NSW269/2020|EPI ISL 451534|B.1|Australia|2020-04-03	Oceania|hCoV-19/Australia/WA105/2020|EPI ISL 512758|B.1|Australia|2020-04-16	0.0002041223	Oceania
Oceania|hCoV-19/Australia/WA13/2020|EPI ISL 470831|B.1|Australia|2020-04-03	Oceania|hCoV-19/Australia/WA105/2020|EPI ISL 512758|B.1|Australia|2020-04-16	0.0002381721	Oceania
Oceania|hCoV-19/Australia/VIC1039/2020|EPI ISL 430535|B.1.1.8|Australia|2020-04-03	Oceania|hCoV-19/Australia/WA105/2020|EPI ISL 512758|B.1|Australia|2020-04-16	0.0003071176	Oceania
Oceania|hCoV-19/Australia/VIC821/2020|EPI ISL 427093|B.1.5|Australia|2020-04-03	Oceania|hCoV-19/Australia/WA105/2020|EPI ISL 512758|B.1|Australia|2020-04-16	0.0000685448	Oceania
Oceania|hCoV-19/Australia/VIC1045/2020|EPI ISL 430546|B.1|Australia|2020-04-03	Oceania|hCoV-19/Australia/WA105/2020|EPI ISL 512758|B.1|Australia|2020-04-16	0.0001714809	Oceania
Oceania|hCoV-19/Australia/VIC1044/2020|EPI ISL 430540|B.3|Australia|2020-04-03	Oceania|hCoV-19/Australia/WA105/2020|EPI ISL 512758|B.1|Australia|2020-04-16	0.0003437628	Oceania
Oceania|hCoV-19/Australia/SAP145/2020|EPI ISL 467987|B.1|Australia|2020-04-03	Oceania|hCoV-19/Australia/WA105/2020|EPI ISL 512758|B.1|Australia|2020-04-16	0.0002073258	Oceania
Oceania|hCoV-19/Australia/VIC1038/2020|EPI ISL 430534|B.1.1|Australia|2020-04-03	Oceania|hCoV-19/Australia/WA105/2020|EPI ISL 512758|B.1|Australia|2020-04-16	0.0002075943	Oceania
Oceania|hCoV-19/New Zealand/20VR2055/2020|EPI ISL 456350|B.1.1|New Zealand|2020-04-03	Oceania|hCoV-19/Australia/WA105/2020|EPI ISL 512758|B.1|Australia|2020-04-16	0.0002080696	Oceania
Oceania|hCoV-19/New Zealand/20VR1947/2020|EPI ISL 456318|B.31|New Zealand|2020-04-03	Oceania|hCoV-19/Australia/WA105/2020|EPI ISL 512758|B.1|Australia|2020-04-16	0.0005550468	Oceania
Oceania|hCoV-19/New Zealand/20VR1927/2020|EPI ISL 456311|B.1|New Zealand|2020-04-03	Oceania|hCoV-19/Australia/WA105/2020|EPI ISL 512758|B.1|Australia|2020-04-16	0.0001734366	Oceania
Oceania|hCoV-19/New Zealand/20VR1928/2020|EPI ISL 456312|B|New Zealand|2020-04-03	Oceania|hCoV-19/Australia/WA105/2020|EPI ISL 512758|B.1|Australia|2020-04-16	0.0001733852	Oceania
Oceania|hCoV-19/Australia/VIC818/2020|EPI ISL 427090|B.1.22|Australia|2020-04-03	Oceania|hCoV-19/Australia/WA105/2020|EPI ISL 512758|B.1|Australia|2020-04-16	0.0003477903	Oceania
Oceania|hCoV-19/Australia/SAP247/2020|EPI ISL 483081|B.1|Australia|2020-04-03	Oceania|hCoV-19/Australia/WA105/2020|EPI ISL 512758|B.1|Australia|2020-04-16	0.0002437160	Oceania
Oceania|hCoV-19/Australia/VIC816/2020|EPI ISL 427089|B.1.5|Australia|2020-04-03	Oceania|hCoV-19/Australia/WA105/2020|EPI ISL 512758|B.1|Australia|2020-04-16	0.0002452677	Oceania
Oceania|hCoV-19/New Zealand/20VR1929/2020|EPI ISL 456313|B|New Zealand|2020-04-03	Oceania|hCoV-19/Australia/WA105/2020|EPI ISL 512758|B.1|Australia|2020-04-16	0.0001427341	Oceania
Oceania|hCoV-19/Australia/VIC837/2020|EPI ISL 427101|B.1.22|Australia|2020-04-04	Oceania|hCoV-19/Australia/WA105/2020|EPI ISL 512758|B.1|Australia|2020-04-16	0.0003061898	Oceania
Oceania|hCoV-19/Australia/NSW2544/2020|EPI ISL 527045|B.1|Australia|2020-04-04	Oceania|hCoV-19/Australia/WA105/2020|EPI ISL 512758|B.1|Australia|2020-04-16	0.0002041146	Oceania
Oceania|hCoV-19/Australia/NSW2543/2020|EPI ISL 527044|B.1|Australia|2020-04-04	Oceania|hCoV-19/Australia/WA105/2020|EPI ISL 512758|B.1|Australia|2020-04-16	0.0002721848	Oceania
Oceania|hCoV-19/Australia/NSW2550/2020|EPI ISL 527051|B.1.98|Australia|2020-04-04	Oceania|hCoV-19/Australia/WA105/2020|EPI ISL 512758|B.1|Australia|2020-04-16	0.0002041051	Oceania
Oceania|hCoV-19/Australia/VIC848/2020|EPI ISL 427108|B.1|Australia|2020-04-04	Oceania|hCoV-19/Australia/WA105/2020|EPI ISL 512758|B.1|Australia|2020-04-16	0.0002041241	Oceania
Oceania|hCoV-19/Australia/NSW2548/2020|EPI ISL 527049|B.1.98|Australia|2020-04-04	Oceania|hCoV-19/Australia/WA105/2020|EPI ISL 512758|B.1|Australia|2020-04-16	0.0003062056	Oceania
Oceania|hCoV-19/Australia/NSW2536/2020|EPI ISL 527039|B.1.98|Australia|2020-04-04	Oceania|hCoV-19/Australia/WA105/2020|EPI ISL 512758|B.1|Australia|2020-04-16	0.0002721770	Oceania
Oceania|hCoV-19/Australia/NSW2547/2020|EPI ISL 527048|B.1|Australia|2020-04-04	Oceania|hCoV-19/Australia/WA105/2020|EPI ISL 512758|B.1|Australia|2020-04-16	0.0001360643	Oceania
Oceania|hCoV-19/Australia/VIC843/2020|EPI ISL 427103|B.1.5|Australia|2020-04-04	Oceania|hCoV-19/Australia/WA105/2020|EPI ISL 512758|B.1|Australia|2020-04-16	0.0001020461	Oceania
Oceania|hCoV-19/Australia/VIC842/2020|EPI ISL 427102|B.1|Australia|2020-04-04	Oceania|hCoV-19/Australia/WA105/2020|EPI ISL 512758|B.1|Australia|2020-04-16	0.0003061997	Oceania
Oceania|hCoV-19/Australia/NSW2551/2020|EPI ISL 527052|B.1.98|Australia|2020-04-04	Oceania|hCoV-19/Australia/WA105/2020|EPI ISL 512758|B.1|Australia|2020-04-16	0.0003062198	Oceania
Oceania|hCoV-19/Australia/NSW2545/2020|EPI ISL 527046|B.40|Australia|2020-04-04	Oceania|hCoV-19/Australia/WA105/2020|EPI ISL 512758|B.1|Australia|2020-04-16	0.0003742880	Oceania
Oceania|hCoV-19/Australia/NSW2549/2020|EPI ISL 527050|B.1.98|Australia|2020-04-04	Oceania|hCoV-19/Australia/WA105/2020|EPI ISL 512758|B.1|Australia|2020-04-16	0.0004083378	Oceania
Oceania|hCoV-19/Australia/VIC846/2020|EPI ISL 427106|B.4|Australia|2020-04-04	Oceania|hCoV-19/Australia/WA105/2020|EPI ISL 512758|B.1|Australia|2020-04-16	0.0004763965	Oceania
Oceania|hCoV-19/Australia/VIC845/2020|EPI ISL 427105|B.1.22|Australia|2020-04-04	Oceania|hCoV-19/Australia/WA105/2020|EPI ISL 512758|B.1|Australia|2020-04-16	0.0003402355	Oceania
Oceania|hCoV-19/Australia/NSW2542/2020|EPI ISL 527043|B.1|Australia|2020-04-04	Oceania|hCoV-19/Australia/WA105/2020|EPI ISL 512758|B.1|Australia|2020-04-16	0.0002381567	Oceania
Oceania|hCoV-19/Australia/VIC1062/2020|EPI ISL 430578|B.1.5|Australia|2020-04-04	Oceania|hCoV-19/Australia/WA105/2020|EPI ISL 512758|B.1|Australia|2020-04-16	0.0001700948	Oceania
Oceania|hCoV-19/Australia/NSW298/2020|EPI ISL 451562|B.1.5|Australia|2020-04-04	Oceania|hCoV-19/Australia/WA105/2020|EPI ISL 512758|B.1|Australia|2020-04-16	0.0001020471	Oceania
Oceania|hCoV-19/Australia/NSW295/2020|EPI ISL 451559|B.4|Australia|2020-04-04	Oceania|hCoV-19/Australia/WA105/2020|EPI ISL 512758|B.1|Australia|2020-04-16	0.0004083310	Oceania
Oceania|hCoV-19/Australia/NSW296/2020|EPI ISL 451560|B.1.1|Australia|2020-04-04	Oceania|hCoV-19/Australia/WA105/2020|EPI ISL 512758|B.1|Australia|2020-04-16	0.0002381614	Oceania
Oceania|hCoV-19/Australia/NSW309/2020|EPI ISL 451573|B.1.5|Australia|2020-04-04	Oceania|hCoV-19/Australia/WA105/2020|EPI ISL 512758|B.1|Australia|2020-04-16	0.0000680299	Oceania
Oceania|hCoV-19/New Zealand/20VR2063/2020|EPI ISL 456355|B.1.1|New Zealand|2020-04-04	Oceania|hCoV-19/Australia/WA105/2020|EPI ISL 512758|B.1|Australia|2020-04-16	0.0002041341	Oceania
Oceania|hCoV-19/New Zealand/20VR1936/2020|EPI ISL 456315|B.1|New Zealand|2020-04-04	Oceania|hCoV-19/Australia/WA105/2020|EPI ISL 512758|B.1|Australia|2020-04-16	0.0002041735	Oceania
Oceania|hCoV-19/Australia/VIC851/2020|EPI ISL 427111|B.1.1|Australia|2020-04-04	Oceania|hCoV-19/Australia/WA105/2020|EPI ISL 512758|B.1|Australia|2020-04-16	0.0002382417	Oceania
Oceania|hCoV-19/Australia/VIC849/2020|EPI ISL 427109|B.1|Australia|2020-04-04	Oceania|hCoV-19/Australia/WA105/2020|EPI ISL 512758|B.1|Australia|2020-04-16	0.0001701844	Oceania
Oceania|hCoV-19/Australia/VIC850/2020|EPI ISL 427110|B.1.1|Australia|2020-04-04	Oceania|hCoV-19/Australia/WA105/2020|EPI ISL 512758|B.1|Australia|2020-04-16	0.0002047460	Oceania
Oceania|hCoV-19/Australia/VIC852/2020|EPI ISL 427112|B.1.1|Australia|2020-04-04	Oceania|hCoV-19/Australia/WA105/2020|EPI ISL 512758|B.1|Australia|2020-04-16	0.0001719387	Oceania
Oceania|hCoV-19/Australia/VIC829/2020|EPI ISL 427097|B.1.5|Australia|2020-04-04	Oceania|hCoV-19/Australia/WA105/2020|EPI ISL 512758|B.1|Australia|2020-04-16	0.0001037022	Oceania
Oceania|hCoV-19/Australia/VIC1276/2020|EPI ISL 430685|B.1.1.10|Australia|2020-04-04	Oceania|hCoV-19/Australia/WA105/2020|EPI ISL 512758|B.1|Australia|2020-04-16	0.0003468877	Oceania
Oceania|hCoV-19/Australia/VIC834/2020|EPI ISL 427099|B.1|Australia|2020-04-04	Oceania|hCoV-19/Australia/WA105/2020|EPI ISL 512758|B.1|Australia|2020-04-16	0.0001410006	Oceania
Oceania|hCoV-19/Australia/VIC844/2020|EPI ISL 427104|B.1.5|Australia|2020-04-04	Oceania|hCoV-19/Australia/WA105/2020|EPI ISL 512758|B.1|Australia|2020-04-16	0.0001778563	Oceania
Oceania|hCoV-19/New Zealand/20VR2097/2020|EPI ISL 456376|B.1.370|New Zealand|2020-04-05	Oceania|hCoV-19/Australia/WA105/2020|EPI ISL 512758|B.1|Australia|2020-04-16	0.0002381402	Oceania
Oceania|hCoV-19/Australia/VIC857/2020|EPI ISL 427116|B.1|Australia|2020-04-05	Oceania|hCoV-19/Australia/WA105/2020|EPI ISL 512758|B.1|Australia|2020-04-16	0.0002041146	Oceania
Oceania|hCoV-19/Australia/VIC858/2020|EPI ISL 427117|B.1.1|Australia|2020-04-05	Oceania|hCoV-19/Australia/WA105/2020|EPI ISL 512758|B.1|Australia|2020-04-16	0.0002381524	Oceania
Oceania|hCoV-19/Australia/VIC860/2020|EPI ISL 427118|B.1.1|Australia|2020-04-05	Oceania|hCoV-19/Australia/WA105/2020|EPI ISL 512758|B.1|Australia|2020-04-16	0.0002041263	Oceania
Oceania|hCoV-19/Australia/VIC876/2020|EPI ISL 427131|B.1.1.33|Australia|2020-04-05	Oceania|hCoV-19/Australia/WA105/2020|EPI ISL 512758|B.1|Australia|2020-04-16	0.0002721796	Oceania
Oceania|hCoV-19/Australia/SAP441/2020|EPI ISL 508132|B.1.1|Australia|2020-04-05	Oceania|hCoV-19/Australia/WA105/2020|EPI ISL 512758|B.1|Australia|2020-04-16	0.0002721799	Oceania
Oceania|hCoV-19/Australia/NSW2132/2020|EPI ISL 500625|B.1|Australia|2020-04-05	Oceania|hCoV-19/Australia/WA105/2020|EPI ISL 512758|B.1|Australia|2020-04-16	0.0002041051	Oceania
Oceania|hCoV-19/Australia/VIC869/2020|EPI ISL 427124|B.3|Australia|2020-04-05	Oceania|hCoV-19/Australia/WA105/2020|EPI ISL 512758|B.1|Australia|2020-04-16	0.0003062119	Oceania
Oceania|hCoV-19/Australia/VIC863/2020|EPI ISL 427120|B.1|Australia|2020-04-05	Oceania|hCoV-19/Australia/WA105/2020|EPI ISL 512758|B.1|Australia|2020-04-16	0.0001700919	Oceania
Oceania|hCoV-19/Australia/NSW275/2020|EPI ISL 451539|B.6|Australia|2020-04-05	Oceania|hCoV-19/Australia/WA105/2020|EPI ISL 512758|B.1|Australia|2020-04-16	0.0005104698	Oceania
Oceania|hCoV-19/Australia/WA99/2020|EPI ISL 512752|B.1.1|Australia|2020-04-05	Oceania|hCoV-19/Australia/WA105/2020|EPI ISL 512758|B.1|Australia|2020-04-16	0.0003743113	Oceania
Oceania|hCoV-19/Australia/NSW2131/2020|EPI ISL 500624|B.1|Australia|2020-04-05	Oceania|hCoV-19/Australia/WA105/2020|EPI ISL 512758|B.1|Australia|2020-04-16	0.0003062132	Oceania
Oceania|hCoV-19/New Zealand/20VR2059/2020|EPI ISL 456353|B.1|New Zealand|2020-04-05	Oceania|hCoV-19/Australia/WA105/2020|EPI ISL 512758|B.1|Australia|2020-04-16	0.0001701302	Oceania
Oceania|hCoV-19/Australia/VIC870/2020|EPI ISL 427125|B.1.5|Australia|2020-04-05	Oceania|hCoV-19/Australia/WA105/2020|EPI ISL 512758|B.1|Australia|2020-04-16	0.0001023490	Oceania
Oceania|hCoV-19/Australia/VIC1071/2020|EPI ISL 430581|B.1|Australia|2020-04-05	Oceania|hCoV-19/Australia/WA105/2020|EPI ISL 512758|B.1|Australia|2020-04-16	0.0001365373	Oceania
Oceania|hCoV-19/Australia/VIC873/2020|EPI ISL 427128|B.1|Australia|2020-04-05	Oceania|hCoV-19/Australia/WA105/2020|EPI ISL 512758|B.1|Australia|2020-04-16	0.0001366336	Oceania
Oceania|hCoV-19/Australia/WA83/2020|EPI ISL 512736|B.1.1|Australia|2020-04-05	Oceania|hCoV-19/Australia/WA105/2020|EPI ISL 512758|B.1|Australia|2020-04-16	0.0003477410	Oceania
Oceania|hCoV-19/Australia/VIC872/2020|EPI ISL 427127|B.52|Australia|2020-04-05	Oceania|hCoV-19/Australia/WA105/2020|EPI ISL 512758|B.1|Australia|2020-04-16	0.0004547605	Oceania
Oceania|hCoV-19/New Zealand/20VR2098/2020|EPI ISL 548125|B.1.1|New Zealand|2020-04-05	Oceania|hCoV-19/Australia/WA105/2020|EPI ISL 512758|B.1|Australia|2020-04-16	0.0002131663	Oceania
Oceania|hCoV-19/New Zealand/20VR2092/2020|EPI ISL 456373|B.1|New Zealand|2020-04-05	Oceania|hCoV-19/Australia/WA105/2020|EPI ISL 512758|B.1|Australia|2020-04-16	0.0001421425	Oceania
Oceania|hCoV-19/Australia/SAP027/2020|EPI ISL 468009|B.1|Australia|2020-04-06	Oceania|hCoV-19/Australia/WA105/2020|EPI ISL 512758|B.1|Australia|2020-04-16	0.0001700929	Oceania
Oceania|hCoV-19/Australia/VIC881/2020|EPI ISL 427135|B.1.1|Australia|2020-04-06	Oceania|hCoV-19/Australia/WA105/2020|EPI ISL 512758|B.1|Australia|2020-04-16	0.0002722004	Oceania
Oceania|hCoV-19/Australia/VIC883/2020|EPI ISL 427136|B.1.356|Australia|2020-04-06	Oceania|hCoV-19/Australia/WA105/2020|EPI ISL 512758|B.1|Australia|2020-04-16	0.0002722601	Oceania
Oceania|hCoV-19/Australia/WA15/2020|EPI ISL 470833|B.1|Australia|2020-04-06	Oceania|hCoV-19/Australia/WA105/2020|EPI ISL 512758|B.1|Australia|2020-04-16	0.0001700937	Oceania
Oceania|hCoV-19/Australia/VIC884/2020|EPI ISL 427137|B.1|Australia|2020-04-06	Oceania|hCoV-19/Australia/WA105/2020|EPI ISL 512758|B.1|Australia|2020-04-16	0.0001021087	Oceania
Oceania|hCoV-19/Australia/VIC1080/2020|EPI ISL 430579|B.1|Australia|2020-04-06	Oceania|hCoV-19/Australia/WA105/2020|EPI ISL 512758|B.1|Australia|2020-04-16	0.0002721799	Oceania
Oceania|hCoV-19/Australia/NSW2577/2020|EPI ISL 527062|B.1|Australia|2020-04-06	Oceania|hCoV-19/Australia/WA105/2020|EPI ISL 512758|B.1|Australia|2020-04-16	0.0001360643	Oceania
Oceania|hCoV-19/Australia/NSW544/2020|EPI ISL 455083|B.1.5|Australia|2020-04-06	Oceania|hCoV-19/Australia/WA105/2020|EPI ISL 512758|B.1|Australia|2020-04-16	0.0001360719	Oceania
Oceania|hCoV-19/Australia/NSW381/2020|EPI ISL 451641|B.1.5|Australia|2020-04-06	Oceania|hCoV-19/Australia/WA105/2020|EPI ISL 512758|B.1|Australia|2020-04-16	0.0001020500	Oceania
Oceania|hCoV-19/Australia/NSW321/2020|EPI ISL 451583|B.1|Australia|2020-04-06	Oceania|hCoV-19/Australia/WA105/2020|EPI ISL 512758|B.1|Australia|2020-04-16	0.0002381588	Oceania
Oceania|hCoV-19/Australia/VIC887/2020|EPI ISL 427140|B.31|Australia|2020-04-06	Oceania|hCoV-19/Australia/WA105/2020|EPI ISL 512758|B.1|Australia|2020-04-16	0.0005124480	Oceania
Oceania|hCoV-19/Australia/VIC1089/2020|EPI ISL 430673|B.1.1|Australia|2020-04-06	Oceania|hCoV-19/Australia/WA105/2020|EPI ISL 512758|B.1|Australia|2020-04-16	0.0002403063	Oceania
Oceania|hCoV-19/Australia/VIC885/2020|EPI ISL 427138|B.1|Australia|2020-04-06	Oceania|hCoV-19/Australia/WA105/2020|EPI ISL 512758|B.1|Australia|2020-04-16	0.0001717277	Oceania
Oceania|hCoV-19/Australia/VIC1088/2020|EPI ISL 521864|B.6|Australia|2020-04-06	Oceania|hCoV-19/Australia/WA105/2020|EPI ISL 512758|B.1|Australia|2020-04-16	0.0003781242	Oceania
Oceania|hCoV-19/New Zealand/20VR2066/2020|EPI ISL 456357|B.31|New Zealand|2020-04-06	Oceania|hCoV-19/Australia/WA105/2020|EPI ISL 512758|B.1|Australia|2020-04-16	0.0005507871	Oceania
Oceania|hCoV-19/Australia/VIC888/2020|EPI ISL 427141|B.1|Australia|2020-04-06	Oceania|hCoV-19/Australia/WA105/2020|EPI ISL 512758|B.1|Australia|2020-04-16	0.0001724707	Oceania
Oceania|hCoV-19/Australia/VIC1078/2020|EPI ISL 430564|B.1|Australia|2020-04-06	Oceania|hCoV-19/Australia/WA105/2020|EPI ISL 512758|B.1|Australia|2020-04-16	0.0002091817	Oceania
Oceania|hCoV-19/Australia/WA44/2020|EPI ISL 470861|B.1|Australia|2020-04-07	Oceania|hCoV-19/Australia/WA105/2020|EPI ISL 512758|B.1|Australia|2020-04-16	0.0000000000	Oceania
Oceania|hCoV-19/Australia/VIC1112/2020|EPI ISL 430573|B.1|Australia|2020-04-07	Oceania|hCoV-19/Australia/WA105/2020|EPI ISL 512758|B.1|Australia|2020-04-16	0.0001700919	Oceania
Oceania|hCoV-19/Australia/SAP297/2020|EPI ISL 468025|B.1.5|Australia|2020-04-07	Oceania|hCoV-19/Australia/WA105/2020|EPI ISL 512758|B.1|Australia|2020-04-16	0.0001700919	Oceania
Oceania|hCoV-19/Australia/NSW383/2020|EPI ISL 451643|B.1.5|Australia|2020-04-07	Oceania|hCoV-19/Australia/WA105/2020|EPI ISL 512758|B.1|Australia|2020-04-16	0.0001360656	Oceania
Oceania|hCoV-19/Australia/NSW604/2020|EPI ISL 478716|B.1|Australia|2020-04-07	Oceania|hCoV-19/Australia/WA105/2020|EPI ISL 512758|B.1|Australia|2020-04-16	0.0003062312	Oceania
Oceania|hCoV-19/Australia/ACT0051/2020|EPI ISL 498518|B.1|Australia|2020-04-07	Oceania|hCoV-19/Australia/WA105/2020|EPI ISL 512758|B.1|Australia|2020-04-16	0.0002381721	Oceania
Oceania|hCoV-19/Australia/VIC1279/2020|EPI ISL 430678|B.1.1|Australia|2020-04-07	Oceania|hCoV-19/Australia/WA105/2020|EPI ISL 512758|B.1|Australia|2020-04-16	0.0002382255	Oceania
Oceania|hCoV-19/Australia/SAP298/2020|EPI ISL 468007|B.1.5|Australia|2020-04-07	Oceania|hCoV-19/Australia/WA105/2020|EPI ISL 512758|B.1|Australia|2020-04-16	0.0001703876	Oceania
Oceania|hCoV-19/Australia/VIC1094/2020|EPI ISL 430583|B.1.5|Australia|2020-04-07	Oceania|hCoV-19/Australia/WA105/2020|EPI ISL 512758|B.1|Australia|2020-04-16	0.0001364077	Oceania
Oceania|hCoV-19/Australia/VIC1110/2020|EPI ISL 430569|B.1.1|Australia|2020-04-07	Oceania|hCoV-19/Australia/WA105/2020|EPI ISL 512758|B.1|Australia|2020-04-16	0.0002394832	Oceania
Oceania|hCoV-19/Australia/VIC1109/2020|EPI ISL 430618|B.1|Australia|2020-04-07	Oceania|hCoV-19/Australia/WA105/2020|EPI ISL 512758|B.1|Australia|2020-04-16	0.0002736880	Oceania
Oceania|hCoV-19/Australia/VIC1113/2020|EPI ISL 430575|B.1|Australia|2020-04-07	Oceania|hCoV-19/Australia/WA105/2020|EPI ISL 512758|B.1|Australia|2020-04-16	0.0002740538	Oceania
Oceania|hCoV-19/Australia/WA43/2020|EPI ISL 470860|B.1|Australia|2020-04-07	Oceania|hCoV-19/Australia/WA105/2020|EPI ISL 512758|B.1|Australia|2020-04-16	0.0000000000	Oceania
Oceania|hCoV-19/Australia/VIC1106/2020|EPI ISL 430588|B.1.265|Australia|2020-04-07	Oceania|hCoV-19/Australia/WA105/2020|EPI ISL 512758|B.1|Australia|2020-04-16	0.0002755376	Oceania
Oceania|hCoV-19/Australia/TAS60/2020|EPI ISL 522733|B.1|Australia|2020-04-07	Oceania|hCoV-19/Australia/WA105/2020|EPI ISL 512758|B.1|Australia|2020-04-16	0.0002419674	Oceania
Oceania|hCoV-19/New Zealand/20VR2046/2020|EPI ISL 456345|B.1.5|New Zealand|2020-04-07	Oceania|hCoV-19/Australia/WA105/2020|EPI ISL 512758|B.1|Australia|2020-04-16	0.0001049563	Oceania
Oceania|hCoV-19/New Zealand/20VR2072/2020|EPI ISL 456359|B|New Zealand|2020-04-07	Oceania|hCoV-19/Australia/WA105/2020|EPI ISL 512758|B.1|Australia|2020-04-16	0.0003173521	Oceania
Oceania|hCoV-19/Australia/VIC1111/2020|EPI ISL 430570|B.1|Australia|2020-04-07	Oceania|hCoV-19/Australia/WA105/2020|EPI ISL 512758|B.1|Australia|2020-04-16	0.0001766790	Oceania
Oceania|hCoV-19/Australia/SAP301/2020|EPI ISL 467986|B.1|Australia|2020-04-07	Oceania|hCoV-19/Australia/WA105/2020|EPI ISL 512758|B.1|Australia|2020-04-16	0.0005691031	Oceania
Oceania|hCoV-19/Australia/VIC1092/2020|EPI ISL 430582|B.1|Australia|2020-04-07	Oceania|hCoV-19/Australia/WA105/2020|EPI ISL 512758|B.1|Australia|2020-04-16	0.0001427680	Oceania
Oceania|hCoV-19/Australia/VIC1280/2020|EPI ISL 430709|B.1.1|Australia|2020-04-07	Oceania|hCoV-19/Australia/WA105/2020|EPI ISL 512758|B.1|Australia|2020-04-16	0.0002101319	Oceania
Oceania|hCoV-19/Australia/WA45/2020|EPI ISL 470862|B.1|Australia|2020-04-08	Oceania|hCoV-19/Australia/WA105/2020|EPI ISL 512758|B.1|Australia|2020-04-16	0.0000680277	Oceania
Oceania|hCoV-19/Australia/QLD969/2020|EPI ISL 530233|B.1|Australia|2020-04-08	Oceania|hCoV-19/Australia/WA105/2020|EPI ISL 512758|B.1|Australia|2020-04-16	0.0001700919	Oceania
Oceania|hCoV-19/Australia/WA17/2020|EPI ISL 470835|B.1|Australia|2020-04-08	Oceania|hCoV-19/Australia/WA105/2020|EPI ISL 512758|B.1|Australia|2020-04-16	0.0001700938	Oceania
Oceania|hCoV-19/Australia/NSW595/2020|EPI ISL 478707|B.1.1|Australia|2020-04-08	Oceania|hCoV-19/Australia/WA105/2020|EPI ISL 512758|B.1|Australia|2020-04-16	0.0002381614	Oceania
Oceania|hCoV-19/Australia/NSW603/2020|EPI ISL 478715|B.1|Australia|2020-04-08	Oceania|hCoV-19/Australia/WA105/2020|EPI ISL 512758|B.1|Australia|2020-04-16	0.0003062312	Oceania
Oceania|hCoV-19/Australia/NSW302/2020|EPI ISL 451566|B.1.5|Australia|2020-04-08	Oceania|hCoV-19/Australia/WA105/2020|EPI ISL 512758|B.1|Australia|2020-04-16	0.0001360758	Oceania
Oceania|hCoV-19/Australia/NSW294/2020|EPI ISL 451558|B.1.1.33|Australia|2020-04-08	Oceania|hCoV-19/Australia/WA105/2020|EPI ISL 512758|B.1|Australia|2020-04-16	0.0002721900	Oceania
Oceania|hCoV-19/Australia/NSW352/2020|EPI ISL 451613|B.1.5|Australia|2020-04-08	Oceania|hCoV-19/Australia/WA105/2020|EPI ISL 512758|B.1|Australia|2020-04-16	0.0001020500	Oceania
Oceania|hCoV-19/Australia/WA60/2020|EPI ISL 512713|B.1|Australia|2020-04-08	Oceania|hCoV-19/Australia/WA105/2020|EPI ISL 512758|B.1|Australia|2020-04-16	0.0002721856	Oceania
Oceania|hCoV-19/Australia/WA104/2020|EPI ISL 512757|B.1|Australia|2020-04-08	Oceania|hCoV-19/Australia/WA105/2020|EPI ISL 512758|B.1|Australia|2020-04-16	0.0000000000	Oceania
Oceania|hCoV-19/Australia/WA61/2020|EPI ISL 512714|B.1|Australia|2020-04-08	Oceania|hCoV-19/Australia/WA105/2020|EPI ISL 512758|B.1|Australia|2020-04-16	0.0001700945	Oceania
Oceania|hCoV-19/Australia/VIC1135/2020|EPI ISL 430601|B.1.370|Australia|2020-04-08	Oceania|hCoV-19/Australia/WA105/2020|EPI ISL 512758|B.1|Australia|2020-04-16	0.0002721871	Oceania
Oceania|hCoV-19/Australia/VIC1281/2020|EPI ISL 430676|B.1.1|Australia|2020-04-08	Oceania|hCoV-19/Australia/WA105/2020|EPI ISL 512758|B.1|Australia|2020-04-16	0.0002382334	Oceania
Oceania|hCoV-19/Australia/VIC1119/2020|EPI ISL 430567|B.1|Australia|2020-04-08	Oceania|hCoV-19/Australia/WA105/2020|EPI ISL 512758|B.1|Australia|2020-04-16	0.0002384456	Oceania
Oceania|hCoV-19/Australia/VIC899/2020|EPI ISL 427149|B.52|Australia|2020-04-08	Oceania|hCoV-19/Australia/WA105/2020|EPI ISL 512758|B.1|Australia|2020-04-16	0.0004442139	Oceania
Oceania|hCoV-19/Australia/VIC-CBA5/2020|EPI ISL 430065|B.1.1.71|Australia|2020-04-08	Oceania|hCoV-19/Australia/WA105/2020|EPI ISL 512758|B.1|Australia|2020-04-16	0.0003075578	Oceania
Oceania|hCoV-19/Australia/VIC1139/2020|EPI ISL 430610|B.1|Australia|2020-04-08	Oceania|hCoV-19/Australia/WA105/2020|EPI ISL 512758|B.1|Australia|2020-04-16	0.0003081389	Oceania
Oceania|hCoV-19/Australia/VIC1134/2020|EPI ISL 430600|B.1|Australia|2020-04-08	Oceania|hCoV-19/Australia/WA105/2020|EPI ISL 512758|B.1|Australia|2020-04-16	0.0002054072	Oceania
Oceania|hCoV-19/Australia/VIC1143/2020|EPI ISL 430614|B.1.1|Australia|2020-04-08	Oceania|hCoV-19/Australia/WA105/2020|EPI ISL 512758|B.1|Australia|2020-04-16	0.0002396676	Oceania
Oceania|hCoV-19/Australia/VIC1137/2020|EPI ISL 430607|B.1|Australia|2020-04-08	Oceania|hCoV-19/Australia/WA105/2020|EPI ISL 512758|B.1|Australia|2020-04-16	0.0001711926	Oceania
Oceania|hCoV-19/Australia/VIC1138/2020|EPI ISL 430609|B.1.1|Australia|2020-04-08	Oceania|hCoV-19/Australia/WA105/2020|EPI ISL 512758|B.1|Australia|2020-04-16	0.0002054615	Oceania
Oceania|hCoV-19/Australia/VIC-CBA6/2020|EPI ISL 430066|B.1|Australia|2020-04-08	Oceania|hCoV-19/Australia/WA105/2020|EPI ISL 512758|B.1|Australia|2020-04-16	0.0003109934	Oceania
Oceania|hCoV-19/Australia/VIC1136/2020|EPI ISL 430606|B|Australia|2020-04-08	Oceania|hCoV-19/Australia/WA105/2020|EPI ISL 512758|B.1|Australia|2020-04-16	0.0004166255	Oceania
Oceania|hCoV-19/New Zealand/20VR2074/2020|EPI ISL 456361|B.1.1|New Zealand|2020-04-08	Oceania|hCoV-19/Australia/WA105/2020|EPI ISL 512758|B.1|Australia|2020-04-16	0.0001397491	Oceania
Oceania|hCoV-19/Australia/VIC1140/2020|EPI ISL 430611|B.1|Australia|2020-04-08	Oceania|hCoV-19/Australia/WA105/2020|EPI ISL 512758|B.1|Australia|2020-04-16	0.0002816293	Oceania
Oceania|hCoV-19/Australia/VIC1363/2020|EPI ISL 561517|B.1.1|Australia|2020-04-08	Oceania|hCoV-19/Australia/WA105/2020|EPI ISL 512758|B.1|Australia|2020-04-16	0.0002118230	Oceania
Oceania|hCoV-19/Australia/VIC1127/2020|EPI ISL 430608|B.1.1|Australia|2020-04-08	Oceania|hCoV-19/Australia/WA105/2020|EPI ISL 512758|B.1|Australia|2020-04-16	0.0001781762	Oceania
Oceania|hCoV-19/Australia/VIC1132/2020|EPI ISL 430593|B.1|Australia|2020-04-08	Oceania|hCoV-19/Australia/WA105/2020|EPI ISL 512758|B.1|Australia|2020-04-16	0.0002739278	Oceania
Oceania|hCoV-19/Australia/QLD966/2020|EPI ISL 530234|B.1|Australia|2020-04-09	Oceania|hCoV-19/Australia/WA105/2020|EPI ISL 512758|B.1|Australia|2020-04-16	0.0002381610	Oceania
Oceania|hCoV-19/Australia/VIC1159/2020|EPI ISL 430604|B.1.370|Australia|2020-04-09	Oceania|hCoV-19/Australia/WA105/2020|EPI ISL 512758|B.1|Australia|2020-04-16	0.0002381456	Oceania
Oceania|hCoV-19/Australia/NSW2437/2020|EPI ISL 527017|B.1.1.33|Australia|2020-04-09	Oceania|hCoV-19/Australia/WA105/2020|EPI ISL 512758|B.1|Australia|2020-04-16	0.0003062083	Oceania
Oceania|hCoV-19/Australia/NSW2534/2020|EPI ISL 527038|B.1.98|Australia|2020-04-09	Oceania|hCoV-19/Australia/WA105/2020|EPI ISL 512758|B.1|Australia|2020-04-16	0.0003062056	Oceania
Oceania|hCoV-19/Australia/NSW673/2020|EPI ISL 513316|B.1.1.33|Australia|2020-04-09	Oceania|hCoV-19/Australia/WA105/2020|EPI ISL 512758|B.1|Australia|2020-04-16	0.0003062200	Oceania
Oceania|hCoV-19/Australia/NSW602/2020|EPI ISL 478714|B.1|Australia|2020-04-09	Oceania|hCoV-19/Australia/WA105/2020|EPI ISL 512758|B.1|Australia|2020-04-16	0.0003062312	Oceania
Oceania|hCoV-19/Australia/VIC1161/2020|EPI ISL 430615|B.1|Australia|2020-04-09	Oceania|hCoV-19/Australia/WA105/2020|EPI ISL 512758|B.1|Australia|2020-04-16	0.0002722301	Oceania
Oceania|hCoV-19/Australia/VIC1284/2020|EPI ISL 430701|B.1.5|Australia|2020-04-09	Oceania|hCoV-19/Australia/WA105/2020|EPI ISL 512758|B.1|Australia|2020-04-16	0.0001361756	Oceania
Oceania|hCoV-19/Australia/VIC1158/2020|EPI ISL 430602|B.1.1|Australia|2020-04-09	Oceania|hCoV-19/Australia/WA105/2020|EPI ISL 512758|B.1|Australia|2020-04-16	0.0002383960	Oceania
Oceania|hCoV-19/Australia/VIC1160/2020|EPI ISL 430605|B.1.370|Australia|2020-04-09	Oceania|hCoV-19/Australia/WA105/2020|EPI ISL 512758|B.1|Australia|2020-04-16	0.0002396621	Oceania
Oceania|hCoV-19/Australia/VIC1162/2020|EPI ISL 430616|B.1|Australia|2020-04-09	Oceania|hCoV-19/Australia/WA105/2020|EPI ISL 512758|B.1|Australia|2020-04-16	0.0001712218	Oceania
Oceania|hCoV-19/Australia/VIC1355/2020|EPI ISL 430638|B.1.1|Australia|2020-04-09	Oceania|hCoV-19/Australia/WA105/2020|EPI ISL 512758|B.1|Australia|2020-04-16	0.0002055176	Oceania
Oceania|hCoV-19/Australia/VIC1248/2020|EPI ISL 436114|B.1.5|Australia|2020-04-09	Oceania|hCoV-19/Australia/WA105/2020|EPI ISL 512758|B.1|Australia|2020-04-16	0.0001369916	Oceania
Oceania|hCoV-19/Australia/SAP095/2020|EPI ISL 451129|B.1|Australia|2020-04-09	Oceania|hCoV-19/Australia/WA105/2020|EPI ISL 512758|B.1|Australia|2020-04-16	0.0003084335	Oceania
Oceania|hCoV-19/Australia/VIC1247/2020|EPI ISL 436113|B.1.1|Australia|2020-04-09	Oceania|hCoV-19/Australia/WA105/2020|EPI ISL 512758|B.1|Australia|2020-04-16	0.0002059477	Oceania
Oceania|hCoV-19/Australia/VIC1164/2020|EPI ISL 430624|B.1.22|Australia|2020-04-09	Oceania|hCoV-19/Australia/WA105/2020|EPI ISL 512758|B.1|Australia|2020-04-16	0.0002750460	Oceania
Oceania|hCoV-19/New Zealand/20VR2048/2020|EPI ISL 456346|B.1|New Zealand|2020-04-09	Oceania|hCoV-19/Australia/WA105/2020|EPI ISL 512758|B.1|Australia|2020-04-16	0.0002452201	Oceania
Oceania|hCoV-19/Australia/VIC1285/2020|EPI ISL 430702|B.1.5|Australia|2020-04-09	Oceania|hCoV-19/Australia/WA105/2020|EPI ISL 512758|B.1|Australia|2020-04-16	0.0001069001	Oceania
Oceania|hCoV-19/Australia/VIC1178/2020|EPI ISL 430674|B.1.1|Australia|2020-04-10	Oceania|hCoV-19/Australia/WA105/2020|EPI ISL 512758|B.1|Australia|2020-04-16	0.0002722525	Oceania
Oceania|hCoV-19/Australia/VIC1313/2020|EPI ISL 430714|B.1.5|Australia|2020-04-10	Oceania|hCoV-19/Australia/WA105/2020|EPI ISL 512758|B.1|Australia|2020-04-16	0.0001362266	Oceania
Oceania|hCoV-19/Australia/VIC1300/2020|EPI ISL 430677|B.1.1|Australia|2020-04-10	Oceania|hCoV-19/Australia/WA105/2020|EPI ISL 512758|B.1|Australia|2020-04-16	0.0002385423	Oceania
Oceania|hCoV-19/Australia/VIC1303/2020|EPI ISL 430694|B.1.1|Australia|2020-04-10	Oceania|hCoV-19/Australia/WA105/2020|EPI ISL 512758|B.1|Australia|2020-04-16	0.0002732656	Oceania
Oceania|hCoV-19/Australia/VIC1174/2020|EPI ISL 430623|B.1.370|Australia|2020-04-10	Oceania|hCoV-19/Australia/WA105/2020|EPI ISL 512758|B.1|Australia|2020-04-16	0.0002396380	Oceania
Oceania|hCoV-19/Australia/VIC1312/2020|EPI ISL 562136|B.1.5|Australia|2020-04-10	Oceania|hCoV-19/Australia/WA105/2020|EPI ISL 512758|B.1|Australia|2020-04-16	0.0001031696	Oceania
Oceania|hCoV-19/Australia/VIC1176/2020|EPI ISL 430630|B.1.5|Australia|2020-04-10	Oceania|hCoV-19/Australia/WA105/2020|EPI ISL 512758|B.1|Australia|2020-04-16	0.0000690583	Oceania
Oceania|hCoV-19/Australia/VIC1250/2020|EPI ISL 436115|B.1.1|Australia|2020-04-10	Oceania|hCoV-19/Australia/WA105/2020|EPI ISL 512758|B.1|Australia|2020-04-16	0.0002766300	Oceania
Oceania|hCoV-19/Australia/VIC1175/2020|EPI ISL 430625|B.1.22|Australia|2020-04-10	Oceania|hCoV-19/Australia/WA105/2020|EPI ISL 512758|B.1|Australia|2020-04-16	0.0002770849	Oceania
Oceania|hCoV-19/Australia/VIC1316/2020|EPI ISL 430690|B.1.370|Australia|2020-04-11	Oceania|hCoV-19/Australia/WA105/2020|EPI ISL 512758|B.1|Australia|2020-04-16	0.0002721842	Oceania
Oceania|hCoV-19/Australia/QLD961/2020|EPI ISL 530236|B.1.1|Australia|2020-04-11	Oceania|hCoV-19/Australia/WA105/2020|EPI ISL 512758|B.1|Australia|2020-04-16	0.0002041263	Oceania
Oceania|hCoV-19/Australia/NSW2570/2020|EPI ISL 527057|B.1|Australia|2020-04-11	Oceania|hCoV-19/Australia/WA105/2020|EPI ISL 512758|B.1|Australia|2020-04-16	0.0002381497	Oceania
Oceania|hCoV-19/Australia/QLD971/2020|EPI ISL 530235|B.1|Australia|2020-04-11	Oceania|hCoV-19/Australia/WA105/2020|EPI ISL 512758|B.1|Australia|2020-04-16	0.0002721770	Oceania
Oceania|hCoV-19/Australia/NSW494/2020|EPI ISL 455034|B.1.5|Australia|2020-04-11	Oceania|hCoV-19/Australia/WA105/2020|EPI ISL 512758|B.1|Australia|2020-04-16	0.0001360695	Oceania
Oceania|hCoV-19/Australia/NSW332/2020|EPI ISL 451594|B.1.1.33|Australia|2020-04-11	Oceania|hCoV-19/Australia/WA105/2020|EPI ISL 512758|B.1|Australia|2020-04-16	0.0002721900	Oceania
Oceania|hCoV-19/Australia/VIC1256/2020|EPI ISL 436120|B.1.370|Australia|2020-04-11	Oceania|hCoV-19/Australia/WA105/2020|EPI ISL 512758|B.1|Australia|2020-04-16	0.0002739098	Oceania
Oceania|hCoV-19/Australia/VIC1317/2020|EPI ISL 430691|B.1.1|Australia|2020-04-11	Oceania|hCoV-19/Australia/WA105/2020|EPI ISL 512758|B.1|Australia|2020-04-16	0.0002398523	Oceania
Oceania|hCoV-19/Australia/VIC1319/2020|EPI ISL 430700|B.1|Australia|2020-04-11	Oceania|hCoV-19/Australia/WA105/2020|EPI ISL 512758|B.1|Australia|2020-04-16	0.0001373045	Oceania
Oceania|hCoV-19/Australia/VIC1321/2020|EPI ISL 430704|B.4|Australia|2020-04-11	Oceania|hCoV-19/Australia/WA105/2020|EPI ISL 512758|B.1|Australia|2020-04-16	0.0004471819	Oceania
Oceania|hCoV-19/Australia/VIC1187/2020|EPI ISL 430675|B.1|Australia|2020-04-11	Oceania|hCoV-19/Australia/WA105/2020|EPI ISL 512758|B.1|Australia|2020-04-16	0.0002421542	Oceania
Oceania|hCoV-19/Australia/VIC1181/2020|EPI ISL 430627|B.1.1|Australia|2020-04-11	Oceania|hCoV-19/Australia/WA105/2020|EPI ISL 512758|B.1|Australia|2020-04-16	0.0003476840	Oceania
Oceania|hCoV-19/Australia/VIC1260/2020|EPI ISL 436123|B.4|Australia|2020-04-11	Oceania|hCoV-19/Australia/WA105/2020|EPI ISL 512758|B.1|Australia|2020-04-16	0.0004882887	Oceania
Oceania|hCoV-19/Australia/VIC1183/2020|EPI ISL 430628|B.1.1|Australia|2020-04-11	Oceania|hCoV-19/Australia/WA105/2020|EPI ISL 512758|B.1|Australia|2020-04-16	0.0003585278	Oceania
Oceania|hCoV-19/Australia/NSW2571/2020|EPI ISL 527058|B.1.98|Australia|2020-04-12	Oceania|hCoV-19/Australia/WA105/2020|EPI ISL 512758|B.1|Australia|2020-04-16	0.0003062210	Oceania
Oceania|hCoV-19/Australia/VIC1329/2020|EPI ISL 430696|B.1.370|Australia|2020-04-12	Oceania|hCoV-19/Australia/WA105/2020|EPI ISL 512758|B.1|Australia|2020-04-16	0.0002721940	Oceania
Oceania|hCoV-19/Australia/ACT0059/2020|EPI ISL 498523|B.1|Australia|2020-04-12	Oceania|hCoV-19/Australia/WA105/2020|EPI ISL 512758|B.1|Australia|2020-04-16	0.0002381711	Oceania
Oceania|hCoV-19/Australia/VIC1267/2020|EPI ISL 436126|B.1.370|Australia|2020-04-12	Oceania|hCoV-19/Australia/WA105/2020|EPI ISL 512758|B.1|Australia|2020-04-16	0.0002740495	Oceania
Oceania|hCoV-19/Australia/VIC1353/2020|EPI ISL 430716|B.1.1|Australia|2020-04-12	Oceania|hCoV-19/Australia/WA105/2020|EPI ISL 512758|B.1|Australia|2020-04-16	0.0002399236	Oceania
Oceania|hCoV-19/Australia/NSW2120/2020|EPI ISL 509498|B.1.1|Australia|2020-04-13	Oceania|hCoV-19/Australia/WA105/2020|EPI ISL 512758|B.1|Australia|2020-04-16	0.0003743058	Oceania
Oceania|hCoV-19/Australia/NSW601/2020|EPI ISL 478713|B.1|Australia|2020-04-13	Oceania|hCoV-19/Australia/WA105/2020|EPI ISL 512758|B.1|Australia|2020-04-16	0.0003402640	Oceania
Oceania|hCoV-19/Australia/NSW377/2020|EPI ISL 451637|B.1.5|Australia|2020-04-13	Oceania|hCoV-19/Australia/WA105/2020|EPI ISL 512758|B.1|Australia|2020-04-16	0.0001020500	Oceania
Oceania|hCoV-19/Australia/VIC1336/2020|EPI ISL 430698|B.1.1|Australia|2020-04-13	Oceania|hCoV-19/Australia/WA105/2020|EPI ISL 512758|B.1|Australia|2020-04-16	0.0002383269	Oceania
Oceania|hCoV-19/Australia/VIC1369/2020|EPI ISL 563808|B.1.370|Australia|2020-04-13	Oceania|hCoV-19/Australia/WA105/2020|EPI ISL 512758|B.1|Australia|2020-04-16	0.0002739092	Oceania
Oceania|hCoV-19/Australia/VIC1340/2020|EPI ISL 430686|B.1|Australia|2020-04-13	Oceania|hCoV-19/Australia/WA105/2020|EPI ISL 512758|B.1|Australia|2020-04-16	0.0002055092	Oceania
Oceania|hCoV-19/Australia/VIC1337/2020|EPI ISL 430699|B.1.1|Australia|2020-04-13	Oceania|hCoV-19/Australia/WA105/2020|EPI ISL 512758|B.1|Australia|2020-04-16	0.0001754564	Oceania
Oceania|hCoV-19/Australia/WA38/2020|EPI ISL 470855|B.1|Australia|2020-04-14	Oceania|hCoV-19/Australia/WA105/2020|EPI ISL 512758|B.1|Australia|2020-04-16	0.0002721898	Oceania
Oceania|hCoV-19/Australia/NSW367/2020|EPI ISL 451628|B.1|Australia|2020-04-14	Oceania|hCoV-19/Australia/WA105/2020|EPI ISL 512758|B.1|Australia|2020-04-16	0.0001360758	Oceania
Oceania|hCoV-19/Australia/NSW356/2020|EPI ISL 451617|B.1.5|Australia|2020-04-14	Oceania|hCoV-19/Australia/WA105/2020|EPI ISL 512758|B.1|Australia|2020-04-16	0.0001020500	Oceania
Oceania|hCoV-19/Australia/NSW610/2020|EPI ISL 490019|B.1.1|Australia|2020-04-14	Oceania|hCoV-19/Australia/WA105/2020|EPI ISL 512758|B.1|Australia|2020-04-16	0.0003402676	Oceania
Oceania|hCoV-19/Australia/VIC1344/2020|EPI ISL 430697|B.1|Australia|2020-04-14	Oceania|hCoV-19/Australia/WA105/2020|EPI ISL 512758|B.1|Australia|2020-04-16	0.0001701100	Oceania
Oceania|hCoV-19/Australia/VIC1345/2020|EPI ISL 430708|B.1.370|Australia|2020-04-14	Oceania|hCoV-19/Australia/WA105/2020|EPI ISL 512758|B.1|Australia|2020-04-16	0.0002391716	Oceania
Oceania|hCoV-19/Australia/VIC1382/2020|EPI ISL 456419|B.1.1.1|Australia|2020-04-14	Oceania|hCoV-19/Australia/WA105/2020|EPI ISL 512758|B.1|Australia|2020-04-16	0.0004444156	Oceania
Oceania|hCoV-19/Australia/VIC1386/2020|EPI ISL 521871|B.1|Australia|2020-04-14	Oceania|hCoV-19/Australia/WA105/2020|EPI ISL 512758|B.1|Australia|2020-04-16	0.0001025887	Oceania
Oceania|hCoV-19/Australia/VIC5145/2020|EPI ISL 519947|B.1.255|Australia|2020-04-14	Oceania|hCoV-19/Australia/WA105/2020|EPI ISL 512758|B.1|Australia|2020-04-16	0.0001709995	Oceania
Oceania|hCoV-19/Australia/VIC1273/2020|EPI ISL 436131|B.1|Australia|2020-04-14	Oceania|hCoV-19/Australia/WA105/2020|EPI ISL 512758|B.1|Australia|2020-04-16	0.0001369930	Oceania
Oceania|hCoV-19/Australia/VIC1372/2020|EPI ISL 456414|B.1.1|Australia|2020-04-14	Oceania|hCoV-19/Australia/WA105/2020|EPI ISL 512758|B.1|Australia|2020-04-16	0.0003428549	Oceania
Oceania|hCoV-19/Australia/VIC1373/2020|EPI ISL 456415|B.1.1|Australia|2020-04-14	Oceania|hCoV-19/Australia/WA105/2020|EPI ISL 512758|B.1|Australia|2020-04-16	0.0002763405	Oceania
Oceania|hCoV-19/Australia/VIC1387/2020|EPI ISL 561935|B.1.1.33|Australia|2020-04-14	Oceania|hCoV-19/Australia/WA105/2020|EPI ISL 512758|B.1|Australia|2020-04-16	0.0002075017	Oceania
Oceania|hCoV-19/Australia/VIC1274/2020|EPI ISL 436132|B.1.370|Australia|2020-04-14	Oceania|hCoV-19/Australia/WA105/2020|EPI ISL 512758|B.1|Australia|2020-04-16	0.0002459267	Oceania
Oceania|hCoV-19/New Zealand/20VR2539/2020|EPI ISL 456383|B.1|New Zealand|2020-04-15	Oceania|hCoV-19/Australia/WA105/2020|EPI ISL 512758|B.1|Australia|2020-04-16	0.0002381470	Oceania
Oceania|hCoV-19/New Zealand/20VR2556/2020|EPI ISL 456386|B.1|New Zealand|2020-04-15	Oceania|hCoV-19/Australia/WA105/2020|EPI ISL 512758|B.1|Australia|2020-04-16	0.0002721848	Oceania
Oceania|hCoV-19/Australia/QLD1017/2020|EPI ISL 530277|B.1|Australia|2020-04-15	Oceania|hCoV-19/Australia/WA105/2020|EPI ISL 512758|B.1|Australia|2020-04-16	0.0002041146	Oceania
Oceania|hCoV-19/Australia/QLD964/2020|EPI ISL 530238|B.1.5|Australia|2020-04-15	Oceania|hCoV-19/Australia/WA105/2020|EPI ISL 512758|B.1|Australia|2020-04-16	0.0001700869	Oceania
Oceania|hCoV-19/New Zealand/20VR2541/2020|EPI ISL 456384|B.1.1|New Zealand|2020-04-15	Oceania|hCoV-19/Australia/WA105/2020|EPI ISL 512758|B.1|Australia|2020-04-16	0.0002041263	Oceania
Oceania|hCoV-19/New Zealand/20VR2485/2020|EPI ISL 456380|B.1.1|New Zealand|2020-04-15	Oceania|hCoV-19/Australia/WA105/2020|EPI ISL 512758|B.1|Australia|2020-04-16	0.0002041264	Oceania
Oceania|hCoV-19/New Zealand/20VR2554/2020|EPI ISL 456385|B.1.5|New Zealand|2020-04-15	Oceania|hCoV-19/Australia/WA105/2020|EPI ISL 512758|B.1|Australia|2020-04-16	0.0001360604	Oceania
Oceania|hCoV-19/New Zealand/20VR2495/2020|EPI ISL 456381|B.1.1|New Zealand|2020-04-15	Oceania|hCoV-19/Australia/WA105/2020|EPI ISL 512758|B.1|Australia|2020-04-16	0.0002381593	Oceania
Oceania|hCoV-19/Australia/NSW943/2020|EPI ISL 545015|B.1.370|Australia|2020-04-15	Oceania|hCoV-19/Australia/WA105/2020|EPI ISL 512758|B.1|Australia|2020-04-16	0.0003062117	Oceania
Oceania|hCoV-19/Australia/NSW362/2020|EPI ISL 451623|B.1|Australia|2020-04-15	Oceania|hCoV-19/Australia/WA105/2020|EPI ISL 512758|B.1|Australia|2020-04-16	0.0001360695	Oceania
Oceania|hCoV-19/New Zealand/20VR2475/2020|EPI ISL 456379|B.1.1.296|New Zealand|2020-04-15	Oceania|hCoV-19/Australia/WA105/2020|EPI ISL 512758|B.1|Australia|2020-04-16	0.0003062490	Oceania
Oceania|hCoV-19/Australia/VIC1400/2020|EPI ISL 456433|B.1.370|Australia|2020-04-15	Oceania|hCoV-19/Australia/WA105/2020|EPI ISL 512758|B.1|Australia|2020-04-16	0.0002739088	Oceania
Oceania|hCoV-19/Australia/VIC1399/2020|EPI ISL 456432|B.1.370|Australia|2020-04-15	Oceania|hCoV-19/Australia/WA105/2020|EPI ISL 512758|B.1|Australia|2020-04-16	0.0002419357	Oceania
Oceania|hCoV-19/Australia/VIC1396/2020|EPI ISL 456430|B.1.1.1|Australia|2020-04-15	Oceania|hCoV-19/Australia/WA105/2020|EPI ISL 512758|B.1|Australia|2020-04-16	0.0003124982	Oceania
Oceania|hCoV-19/Australia/NSW02/2020|EPI ISL 408976|B|Australia|2020-01-22	Oceania|hCoV-19/Australia/VIC1882/2020|EPI ISL 480592|B.1|Australia|2020-04-16	0.0003723929	Oceania
Oceania|hCoV-19/Australia/NSW01/2020|EPI ISL 407893|A|Australia|2020-01-24	Oceania|hCoV-19/Australia/VIC1882/2020|EPI ISL 480592|B.1|Australia|2020-04-16	0.0003718595	Oceania
Oceania|hCoV-19/Australia/NSW04/2020|EPI ISL 417030|A|Australia|2020-01-24	Oceania|hCoV-19/Australia/VIC1882/2020|EPI ISL 480592|B.1|Australia|2020-04-16	0.0004733049	Oceania
Oceania|hCoV-19/Australia/VIC02/2020|EPI ISL 416410|B|Australia|2020-01-24	Oceania|hCoV-19/Australia/VIC1882/2020|EPI ISL 480592|B.1|Australia|2020-04-16	0.0003753272	Oceania
Oceania|hCoV-19/Australia/VIC01/2020|EPI ISL 406844|B|Australia|2020-01-25	Oceania|hCoV-19/Australia/VIC1882/2020|EPI ISL 480592|B.1|Australia|2020-04-16	0.0004058478	Oceania
Oceania|hCoV-19/Australia/NSW03/2020|EPI ISL 408977|B|Australia|2020-01-25	Oceania|hCoV-19/Australia/VIC1882/2020|EPI ISL 480592|B.1|Australia|2020-04-16	0.0003380627	Oceania
Oceania|hCoV-19/Australia/NSW2153/2020|EPI ISL 509505|B.1.5|Australia|2020-01-25	Oceania|hCoV-19/Australia/VIC1882/2020|EPI ISL 480592|B.1|Australia|2020-04-16	0.0002028252	Oceania
Oceania|hCoV-19/Australia/QLD01/2020|EPI ISL 407894|A|Australia|2020-01-28	Oceania|hCoV-19/Australia/VIC1882/2020|EPI ISL 480592|B.1|Australia|2020-04-16	0.0004395137	Oceania
Oceania|hCoV-19/Australia/VPRL014/2020|EPI ISL 455603|B.1|Australia|2020-01-30	Oceania|hCoV-19/Australia/VIC1882/2020|EPI ISL 480592|B.1|Australia|2020-04-16	0.0003718594	Oceania
Oceania|hCoV-19/Australia/QLD02/2020|EPI ISL 407896|A|Australia|2020-01-30	Oceania|hCoV-19/Australia/VIC1882/2020|EPI ISL 480592|B.1|Australia|2020-04-16	0.0005071522	Oceania
Oceania|hCoV-19/Australia/SA01/2020|EPI ISL 480778|B.1|Australia|2020-01-30	Oceania|hCoV-19/Australia/VIC1882/2020|EPI ISL 480592|B.1|Australia|2020-04-16	0.0003723629	Oceania
Oceania|hCoV-19/Australia/SA04/2020|EPI ISL 480781|B.1|Australia|2020-01-30	Oceania|hCoV-19/Australia/VIC1882/2020|EPI ISL 480592|B.1|Australia|2020-04-16	0.0003740850	Oceania
Oceania|hCoV-19/Australia/VIC13/2020|EPI ISL 419733|B|Australia|2020-01-31	Oceania|hCoV-19/Australia/VIC1882/2020|EPI ISL 480592|B.1|Australia|2020-04-16	0.0004400812	Oceania
Oceania|hCoV-19/Australia/VIC14/2020|EPI ISL 419734|B|Australia|2020-02-02	Oceania|hCoV-19/Australia/VIC1882/2020|EPI ISL 480592|B.1|Australia|2020-04-16	0.0003435154	Oceania
Oceania|hCoV-19/Australia/QLD03/2020|EPI ISL 410717|A|Australia|2020-02-05	Oceania|hCoV-19/Australia/VIC1882/2020|EPI ISL 480592|B.1|Australia|2020-04-16	0.0004733319	Oceania
Oceania|hCoV-19/Australia/QLD04/2020|EPI ISL 410718|A|Australia|2020-02-05	Oceania|hCoV-19/Australia/VIC1882/2020|EPI ISL 480592|B.1|Australia|2020-04-16	0.0004395137	Oceania
Oceania|hCoV-19/Australia/VIC07/2020|EPI ISL 416415|A|Australia|2020-02-08	Oceania|hCoV-19/Australia/VIC1882/2020|EPI ISL 480592|B.1|Australia|2020-04-16	0.0004733323	Oceania
Oceania|hCoV-19/Australia/SAP097/2020|EPI ISL 468039|B|Australia|2020-02-22	Oceania|hCoV-19/Australia/VIC1882/2020|EPI ISL 480592|B.1|Australia|2020-04-16	0.0003718767	Oceania
Oceania|hCoV-19/Australia/WA11/2020|EPI ISL 420456|B|Australia|2020-02-22	Oceania|hCoV-19/Australia/VIC1882/2020|EPI ISL 480592|B.1|Australia|2020-04-16	0.0003718971	Oceania
Oceania|hCoV-19/Australia/WA34/2020|EPI ISL 470851|B|Australia|2020-02-27	Oceania|hCoV-19/Australia/VIC1882/2020|EPI ISL 480592|B.1|Australia|2020-04-16	0.0003718594	Oceania
Oceania|hCoV-19/New Zealand/20VR0174/2020|EPI ISL 413490|B.4|New Zealand|2020-02-27	Oceania|hCoV-19/Australia/VIC1882/2020|EPI ISL 480592|B.1|Australia|2020-04-16	0.0004396084	Oceania
Oceania|hCoV-19/Australia/NSW05/2020|EPI ISL 412975|B.4|Australia|2020-02-28	Oceania|hCoV-19/Australia/VIC1882/2020|EPI ISL 480592|B.1|Australia|2020-04-16	0.0004733679	Oceania
Oceania|hCoV-19/Australia/QLDID922/2020|EPI ISL 418799|B|Australia|2020-02-28	Oceania|hCoV-19/Australia/VIC1882/2020|EPI ISL 480592|B.1|Australia|2020-04-16	0.0004733186	Oceania
Oceania|hCoV-19/Australia/NSW09/2020|EPI ISL 413595|B.4|Australia|2020-02-28	Oceania|hCoV-19/Australia/VIC1882/2020|EPI ISL 480592|B.1|Australia|2020-04-16	0.0005136533	Oceania
Oceania|hCoV-19/Australia/NSW08/2020|EPI ISL 413594|B|Australia|2020-02-28	Oceania|hCoV-19/Australia/VIC1882/2020|EPI ISL 480592|B.1|Australia|2020-04-16	0.0003081352	Oceania
Oceania|hCoV-19/Australia/NSW10/2020|EPI ISL 413596|B|Australia|2020-02-28	Oceania|hCoV-19/Australia/VIC1882/2020|EPI ISL 480592|B.1|Australia|2020-04-16	0.0003081458	Oceania
Oceania|hCoV-19/Australia/NSW219/2020|EPI ISL 427643|B|Australia|2020-02-28	Oceania|hCoV-19/Australia/VIC1882/2020|EPI ISL 480592|B.1|Australia|2020-04-16	0.0003081563	Oceania
Oceania|hCoV-19/Australia/NSW07/2020|EPI ISL 413214|B.4|Australia|2020-02-29	Oceania|hCoV-19/Australia/VIC1882/2020|EPI ISL 480592|B.1|Australia|2020-04-16	0.0004395346	Oceania
Oceania|hCoV-19/Australia/QLD09/2020|EPI ISL 414414|B.4|Australia|2020-02-29	Oceania|hCoV-19/Australia/VIC1882/2020|EPI ISL 480592|B.1|Australia|2020-04-16	0.0004733543	Oceania
Oceania|hCoV-19/Australia/NSW06/2020|EPI ISL 413213|B.4|Australia|2020-02-29	Oceania|hCoV-19/Australia/VIC1882/2020|EPI ISL 480592|B.1|Australia|2020-04-16	0.0005071847	Oceania
Oceania|hCoV-19/New Zealand/20VR0189/2020|EPI ISL 416519|B.1.1|New Zealand|2020-03-02	Oceania|hCoV-19/Australia/VIC1882/2020|EPI ISL 480592|B.1|Australia|2020-04-16	0.0002704469	Oceania
Oceania|hCoV-19/Australia/VIC04/2020|EPI ISL 416412|B.4|Australia|2020-03-02	Oceania|hCoV-19/Australia/VIC1882/2020|EPI ISL 480592|B.1|Australia|2020-04-16	0.0005748331	Oceania
Oceania|hCoV-19/Australia/NSW11/2020|EPI ISL 413597|B.4|Australia|2020-03-02	Oceania|hCoV-19/Australia/VIC1882/2020|EPI ISL 480592|B.1|Australia|2020-04-16	0.0004108848	Oceania
Oceania|hCoV-19/Australia/NSW217/2020|EPI ISL 427644|B.4|Australia|2020-03-02	Oceania|hCoV-19/Australia/VIC1882/2020|EPI ISL 480592|B.1|Australia|2020-04-16	0.0004108989	Oceania
Oceania|hCoV-19/Australia/SAP098/2020|EPI ISL 483066|B.4|Australia|2020-03-03	Oceania|hCoV-19/Australia/VIC1882/2020|EPI ISL 480592|B.1|Australia|2020-04-16	0.0005072322	Oceania
Oceania|hCoV-19/Australia/NSW15/2020|EPI ISL 417383|B.4|Australia|2020-03-03	Oceania|hCoV-19/Australia/VIC1882/2020|EPI ISL 480592|B.1|Australia|2020-04-16	0.0005071758	Oceania
Oceania|hCoV-19/New Zealand/20VR1109/2020|EPI ISL 456190|B.31|New Zealand|2020-03-03	Oceania|hCoV-19/Australia/VIC1882/2020|EPI ISL 480592|B.1|Australia|2020-04-16	0.0006425356	Oceania
Oceania|hCoV-19/Australia/NSW14/2020|EPI ISL 413600|B.4|Australia|2020-03-03	Oceania|hCoV-19/Australia/VIC1882/2020|EPI ISL 480592|B.1|Australia|2020-04-16	0.0004108895	Oceania
Oceania|hCoV-19/Australia/NSW22/2020|EPI ISL 427649|B.4|Australia|2020-03-03	Oceania|hCoV-19/Australia/VIC1882/2020|EPI ISL 480592|B.1|Australia|2020-04-16	0.0004451628	Oceania
Oceania|hCoV-19/Australia/VPRL004/2020|EPI ISL 455596|B.4|Australia|2020-03-03	Oceania|hCoV-19/Australia/VIC1882/2020|EPI ISL 480592|B.1|Australia|2020-04-16	0.0005072665	Oceania
Oceania|hCoV-19/Australia/SAP217/2020|EPI ISL 483073|B|Australia|2020-03-03	Oceania|hCoV-19/Australia/VIC1882/2020|EPI ISL 480592|B.1|Australia|2020-04-16	0.0004442766	Oceania
Oceania|hCoV-19/Australia/SAP099/2020|EPI ISL 468038|B.4|Australia|2020-03-04	Oceania|hCoV-19/Australia/VIC1882/2020|EPI ISL 480592|B.1|Australia|2020-04-16	0.0005410835	Oceania
Oceania|hCoV-19/Australia/NSW21/2020|EPI ISL 417386|B.4|Australia|2020-03-04	Oceania|hCoV-19/Australia/VIC1882/2020|EPI ISL 480592|B.1|Australia|2020-04-16	0.0004733762	Oceania
Oceania|hCoV-19/Australia/WA06/2020|EPI ISL 420534|B.1.98|Australia|2020-03-04	Oceania|hCoV-19/Australia/VIC1882/2020|EPI ISL 480592|B.1|Australia|2020-04-16	0.0002369799	Oceania
Oceania|hCoV-19/Australia/NSW12/2020|EPI ISL 413598|B.4|Australia|2020-03-04	Oceania|hCoV-19/Australia/VIC1882/2020|EPI ISL 480592|B.1|Australia|2020-04-16	0.0005136533	Oceania
Oceania|hCoV-19/Australia/NSW23/2020|EPI ISL 427650|B.4|Australia|2020-03-04	Oceania|hCoV-19/Australia/VIC1882/2020|EPI ISL 480592|B.1|Australia|2020-04-16	0.0004451419	Oceania
Oceania|hCoV-19/Australia/NSW65/2020|EPI ISL 427645|B.4|Australia|2020-03-04	Oceania|hCoV-19/Australia/VIC1882/2020|EPI ISL 480592|B.1|Australia|2020-04-16	0.0004793936	Oceania
Oceania|hCoV-19/Australia/NSW13/2020|EPI ISL 413599|B.4|Australia|2020-03-04	Oceania|hCoV-19/Australia/VIC1882/2020|EPI ISL 480592|B.1|Australia|2020-04-16	0.0004451419	Oceania
Oceania|hCoV-19/New Zealand/20VR0195/2020|EPI ISL 534335|B.1.1|New Zealand|2020-03-04	Oceania|hCoV-19/Australia/VIC1882/2020|EPI ISL 480592|B.1|Australia|2020-04-16	0.0002756364	Oceania
Oceania|hCoV-19/Australia/NSW25/2020|EPI ISL 417388|B.6|Australia|2020-03-05	Oceania|hCoV-19/Australia/VIC1882/2020|EPI ISL 480592|B.1|Australia|2020-04-16	0.0005071466	Oceania
Oceania|hCoV-19/Australia/NSW18/2020|EPI ISL 417384|B.4|Australia|2020-03-05	Oceania|hCoV-19/Australia/VIC1882/2020|EPI ISL 480592|B.1|Australia|2020-04-16	0.0005071611	Oceania
Oceania|hCoV-19/Australia/NSW66/2020|EPI ISL 427646|B.4|Australia|2020-03-05	Oceania|hCoV-19/Australia/VIC1882/2020|EPI ISL 480592|B.1|Australia|2020-04-16	0.0004793936	Oceania
Oceania|hCoV-19/Australia/TAS54/2020|EPI ISL 522729|B.4|Australia|2020-03-05	Oceania|hCoV-19/Australia/VIC1882/2020|EPI ISL 480592|B.1|Australia|2020-04-16	0.0004735926	Oceania
Oceania|hCoV-19/New Zealand/20VR0206/2020|EPI ISL 416526|B.4|New Zealand|2020-03-05	Oceania|hCoV-19/Australia/VIC1882/2020|EPI ISL 480592|B.1|Australia|2020-04-16	0.0004824385	Oceania
Oceania|hCoV-19/Australia/NSW24/2020|EPI ISL 417387|B.4|Australia|2020-03-06	Oceania|hCoV-19/Australia/VIC1882/2020|EPI ISL 480592|B.1|Australia|2020-04-16	0.0005071847	Oceania
Oceania|hCoV-19/Australia/NSW19/2020|EPI ISL 417385|B.4|Australia|2020-03-06	Oceania|hCoV-19/Australia/VIC1882/2020|EPI ISL 480592|B.1|Australia|2020-04-16	0.0005071757	Oceania
Oceania|hCoV-19/Australia/NSW155/2020|EPI ISL 427647|B.1.1|Australia|2020-03-06	Oceania|hCoV-19/Australia/VIC1882/2020|EPI ISL 480592|B.1|Australia|2020-04-16	0.0002739097	Oceania
Oceania|hCoV-19/Australia/NSW33/2020|EPI ISL 427654|B.4|Australia|2020-03-06	Oceania|hCoV-19/Australia/VIC1882/2020|EPI ISL 480592|B.1|Australia|2020-04-16	0.0004451628	Oceania
Oceania|hCoV-19/Australia/VPRL002/2020|EPI ISL 455595|B|Australia|2020-03-06	Oceania|hCoV-19/Australia/VIC1882/2020|EPI ISL 480592|B.1|Australia|2020-04-16	0.0004057336	Oceania
Oceania|hCoV-19/Australia/VIC06/2020|EPI ISL 416414|B.4|Australia|2020-03-06	Oceania|hCoV-19/Australia/VIC1882/2020|EPI ISL 480592|B.1|Australia|2020-04-16	0.0005160799	Oceania
Oceania|hCoV-19/Australia/VIC18/2020|EPI ISL 419737|B.40|Australia|2020-03-07	Oceania|hCoV-19/Australia/VIC1882/2020|EPI ISL 480592|B.1|Australia|2020-04-16	0.0006087257	Oceania
Oceania|hCoV-19/Australia/NSW27/2020|EPI ISL 417390|B.1.1|Australia|2020-03-08	Oceania|hCoV-19/Australia/VIC1882/2020|EPI ISL 480592|B.1|Australia|2020-04-16	0.0003380726	Oceania
Oceania|hCoV-19/Australia/NSW28/2020|EPI ISL 417391|B.4|Australia|2020-03-08	Oceania|hCoV-19/Australia/VIC1882/2020|EPI ISL 480592|B.1|Australia|2020-04-16	0.0005748496	Oceania
Oceania|hCoV-19/Australia/NSW35/2020|EPI ISL 417393|B.4|Australia|2020-03-08	Oceania|hCoV-19/Australia/VIC1882/2020|EPI ISL 480592|B.1|Australia|2020-04-16	0.0005479083	Oceania
Oceania|hCoV-19/Australia/NSW29/2020|EPI ISL 427651|B|Australia|2020-03-08	Oceania|hCoV-19/Australia/VIC1882/2020|EPI ISL 480592|B.1|Australia|2020-04-16	0.0003766384	Oceania
Oceania|hCoV-19/Australia/NSW153/2020|EPI ISL 427653|B.1.1|Australia|2020-03-08	Oceania|hCoV-19/Australia/VIC1882/2020|EPI ISL 480592|B.1|Australia|2020-04-16	0.0002739097	Oceania
Oceania|hCoV-19/Australia/NSW375/2020|EPI ISL 451635|B.4|Australia|2020-03-08	Oceania|hCoV-19/Australia/VIC1882/2020|EPI ISL 480592|B.1|Australia|2020-04-16	0.0005479271	Oceania
Oceania|hCoV-19/Australia/NSW252/2020|EPI ISL 451517|B.4|Australia|2020-03-08	Oceania|hCoV-19/Australia/VIC1882/2020|EPI ISL 480592|B.1|Australia|2020-04-16	0.0004793936	Oceania
Oceania|hCoV-19/Australia/VIC19/2020|EPI ISL 419738|B.39|Australia|2020-03-08	Oceania|hCoV-19/Australia/VIC1882/2020|EPI ISL 480592|B.1|Australia|2020-04-16	0.0005462878	Oceania
Oceania|hCoV-19/Australia/NSW26/2020|EPI ISL 417389|B.4|Australia|2020-03-09	Oceania|hCoV-19/Australia/VIC1882/2020|EPI ISL 480592|B.1|Australia|2020-04-16	0.0005748558	Oceania
Oceania|hCoV-19/Australia/VIC23/2020|EPI ISL 419743|B.40|Australia|2020-03-09	Oceania|hCoV-19/Australia/VIC1882/2020|EPI ISL 480592|B.1|Australia|2020-04-16	0.0005748497	Oceania
Oceania|hCoV-19/Australia/VIC21/2020|EPI ISL 419740|B.40|Australia|2020-03-09	Oceania|hCoV-19/Australia/VIC1882/2020|EPI ISL 480592|B.1|Australia|2020-04-16	0.0006086770	Oceania
Oceania|hCoV-19/Australia/VIC22/2020|EPI ISL 419742|B.1|Australia|2020-03-09	Oceania|hCoV-19/Australia/VIC1882/2020|EPI ISL 480592|B.1|Australia|2020-04-16	0.0001690012	Oceania
Oceania|hCoV-19/Australia/NSW154/2020|EPI ISL 427652|B.1.1|Australia|2020-03-09	Oceania|hCoV-19/Australia/VIC1882/2020|EPI ISL 480592|B.1|Australia|2020-04-16	0.0002739097	Oceania
Oceania|hCoV-19/Australia/NSW2155/2020|EPI ISL 500633|B.4|Australia|2020-03-09	Oceania|hCoV-19/Australia/VIC1882/2020|EPI ISL 480592|B.1|Australia|2020-04-16	0.0004733868	Oceania
Oceania|hCoV-19/Australia/NSW2154/2020|EPI ISL 500632|B.1.1|Australia|2020-03-09	Oceania|hCoV-19/Australia/VIC1882/2020|EPI ISL 480592|B.1|Australia|2020-04-16	0.0003042796	Oceania
Oceania|hCoV-19/Australia/VIC26/2020|EPI ISL 419745|B.3|Australia|2020-03-10	Oceania|hCoV-19/Australia/VIC1882/2020|EPI ISL 480592|B.1|Australia|2020-04-16	0.0004056966	Oceania
Oceania|hCoV-19/Australia/NSW31/2020|EPI ISL 417392|B.4|Australia|2020-03-10	Oceania|hCoV-19/Australia/VIC1882/2020|EPI ISL 480592|B.1|Australia|2020-04-16	0.0005071758	Oceania
Oceania|hCoV-19/Australia/VIC30/2020|EPI ISL 419749|B.4|Australia|2020-03-10	Oceania|hCoV-19/Australia/VIC1882/2020|EPI ISL 480592|B.1|Australia|2020-04-16	0.0004733626	Oceania
Oceania|hCoV-19/Australia/VIC36/2020|EPI ISL 419765|B|Australia|2020-03-10	Oceania|hCoV-19/Australia/VIC1882/2020|EPI ISL 480592|B.1|Australia|2020-04-16	0.0004395215	Oceania
Oceania|hCoV-19/Australia/VIC31/2020|EPI ISL 419750|B.1|Australia|2020-03-10	Oceania|hCoV-19/Australia/VIC1882/2020|EPI ISL 480592|B.1|Australia|2020-04-16	0.0001013919	Oceania
Oceania|hCoV-19/Australia/NSW36/2020|EPI ISL 417394|B.40|Australia|2020-03-10	Oceania|hCoV-19/Australia/VIC1882/2020|EPI ISL 480592|B.1|Australia|2020-04-16	0.0004793997	Oceania
Oceania|hCoV-19/Australia/NSW38/2020|EPI ISL 417396|B.6|Australia|2020-03-10	Oceania|hCoV-19/Australia/VIC1882/2020|EPI ISL 480592|B.1|Australia|2020-04-16	0.0004451345	Oceania
Oceania|hCoV-19/Australia/NSW41/2020|EPI ISL 417399|B.40|Australia|2020-03-10	Oceania|hCoV-19/Australia/VIC1882/2020|EPI ISL 480592|B.1|Australia|2020-04-16	0.0003766255	Oceania
Oceania|hCoV-19/Australia/NSW44/2020|EPI ISL 417400|B.6|Australia|2020-03-10	Oceania|hCoV-19/Australia/VIC1882/2020|EPI ISL 480592|B.1|Australia|2020-04-16	0.0004451215	Oceania
Oceania|hCoV-19/Australia/NSW46/2020|EPI ISL 427658|B.3|Australia|2020-03-10	Oceania|hCoV-19/Australia/VIC1882/2020|EPI ISL 480592|B.1|Australia|2020-04-16	0.0003767588	Oceania
Oceania|hCoV-19/Australia/NSW51/2020|EPI ISL 427660|B.40|Australia|2020-03-10	Oceania|hCoV-19/Australia/VIC1882/2020|EPI ISL 480592|B.1|Australia|2020-04-16	0.0003766384	Oceania
Oceania|hCoV-19/Australia/NSW376/2020|EPI ISL 451636|B.4|Australia|2020-03-10	Oceania|hCoV-19/Australia/VIC1882/2020|EPI ISL 480592|B.1|Australia|2020-04-16	0.0004794076	Oceania
Oceania|hCoV-19/Australia/NSW103/2020|EPI ISL 427657|B.1.5|Australia|2020-03-10	Oceania|hCoV-19/Australia/VIC1882/2020|EPI ISL 480592|B.1|Australia|2020-04-16	0.0001711647	Oceania
Oceania|hCoV-19/Australia/NSW63/2020|EPI ISL 427664|B|Australia|2020-03-10	Oceania|hCoV-19/Australia/VIC1882/2020|EPI ISL 480592|B.1|Australia|2020-04-16	0.0003424266	Oceania
Oceania|hCoV-19/Australia/NSW49/2020|EPI ISL 427659|B.6|Australia|2020-03-10	Oceania|hCoV-19/Australia/VIC1882/2020|EPI ISL 480592|B.1|Australia|2020-04-16	0.0004451498	Oceania
Oceania|hCoV-19/Australia/NSW2159/2020|EPI ISL 500637|B.1.5|Australia|2020-03-10	Oceania|hCoV-19/Australia/VIC1882/2020|EPI ISL 480592|B.1|Australia|2020-04-16	0.0001690128	Oceania
Oceania|hCoV-19/Australia/VIC29/2020|EPI ISL 419748|B.1.1|Australia|2020-03-10	Oceania|hCoV-19/Australia/VIC1882/2020|EPI ISL 480592|B.1|Australia|2020-04-16	0.0003380954	Oceania
Oceania|hCoV-19/Australia/NSW2139/2020|EPI ISL 500627|B.4|Australia|2020-03-10	Oceania|hCoV-19/Australia/VIC1882/2020|EPI ISL 480592|B.1|Australia|2020-04-16	0.0005410536	Oceania
Oceania|hCoV-19/New Zealand/20VR0712/2020|EPI ISL 456163|B.1.1|New Zealand|2020-03-11	Oceania|hCoV-19/Australia/VIC1882/2020|EPI ISL 480592|B.1|Australia|2020-04-16	0.0002704469	Oceania
Oceania|hCoV-19/Australia/QLDID921/2020|EPI ISL 417033|B.6|Australia|2020-03-11	Oceania|hCoV-19/Australia/VIC1882/2020|EPI ISL 480592|B.1|Australia|2020-04-16	0.0004395089	Oceania
Oceania|hCoV-19/Australia/VIC44/2020|EPI ISL 419767|B.1|Australia|2020-03-11	Oceania|hCoV-19/Australia/VIC1882/2020|EPI ISL 480592|B.1|Australia|2020-04-16	0.0002028115	Oceania
Oceania|hCoV-19/Australia/VIC39/2020|EPI ISL 419757|B.1|Australia|2020-03-11	Oceania|hCoV-19/Australia/VIC1882/2020|EPI ISL 480592|B.1|Australia|2020-04-16	0.0001690032	Oceania
Oceania|hCoV-19/Australia/QLDID920/2020|EPI ISL 417032|B.1.5|Australia|2020-03-11	Oceania|hCoV-19/Australia/VIC1882/2020|EPI ISL 480592|B.1|Australia|2020-04-16	0.0001690012	Oceania
Oceania|hCoV-19/Australia/VIC45/2020|EPI ISL 419802|B.1.1|Australia|2020-03-11	Oceania|hCoV-19/Australia/VIC1882/2020|EPI ISL 480592|B.1|Australia|2020-04-16	0.0002704469	Oceania
Oceania|hCoV-19/Australia/NSW40/2020|EPI ISL 417398|B.4|Australia|2020-03-11	Oceania|hCoV-19/Australia/VIC1882/2020|EPI ISL 480592|B.1|Australia|2020-04-16	0.0005136592	Oceania
Oceania|hCoV-19/Australia/NSW52/2020|EPI ISL 417405|B|Australia|2020-03-11	Oceania|hCoV-19/Australia/VIC1882/2020|EPI ISL 480592|B.1|Australia|2020-04-16	0.0003766255	Oceania
Oceania|hCoV-19/Australia/NSW39/2020|EPI ISL 417397|B.1.5|Australia|2020-03-11	Oceania|hCoV-19/Australia/VIC1882/2020|EPI ISL 480592|B.1|Australia|2020-04-16	0.0001711589	Oceania
Oceania|hCoV-19/Australia/NSW102/2020|EPI ISL 427656|B.1.5|Australia|2020-03-11	Oceania|hCoV-19/Australia/VIC1882/2020|EPI ISL 480592|B.1|Australia|2020-04-16	0.0001711647	Oceania
Oceania|hCoV-19/Australia/NSW34/2020|EPI ISL 427655|B.4|Australia|2020-03-11	Oceania|hCoV-19/Australia/VIC1882/2020|EPI ISL 480592|B.1|Australia|2020-04-16	0.0004794161	Oceania
Oceania|hCoV-19/Australia/VIC38/2020|EPI ISL 419756|B.1.6|Australia|2020-03-11	Oceania|hCoV-19/Australia/VIC1882/2020|EPI ISL 480592|B.1|Australia|2020-04-16	0.0002704281	Oceania
Oceania|hCoV-19/Australia/NSW218/2020|EPI ISL 427665|B.3|Australia|2020-03-11	Oceania|hCoV-19/Australia/VIC1882/2020|EPI ISL 480592|B.1|Australia|2020-04-16	0.0004109250	Oceania
Oceania|hCoV-19/Australia/VIC43/2020|EPI ISL 419763|B.1.1|Australia|2020-03-11	Oceania|hCoV-19/Australia/VIC1882/2020|EPI ISL 480592|B.1|Australia|2020-04-16	0.0003043043	Oceania
Oceania|hCoV-19/Australia/NSW2156/2020|EPI ISL 500634|B.39|Australia|2020-03-11	Oceania|hCoV-19/Australia/VIC1882/2020|EPI ISL 480592|B.1|Australia|2020-04-16	0.0005072272	Oceania
Oceania|hCoV-19/Australia/TAS124/2020|EPI ISL 522589|B|Australia|2020-03-11	Oceania|hCoV-19/Australia/VIC1882/2020|EPI ISL 480592|B.1|Australia|2020-04-16	0.0004129419	Oceania
Oceania|hCoV-19/New Zealand/CoV002/2020|EPI ISL 417212|B.31|New Zealand|2020-03-11	Oceania|hCoV-19/Australia/VIC1882/2020|EPI ISL 480592|B.1|Australia|2020-04-16	0.0005430805	Oceania
Oceania|hCoV-19/Australia/VIC50/2020|EPI ISL 419766|B.1|Australia|2020-03-12	Oceania|hCoV-19/Australia/VIC1882/2020|EPI ISL 480592|B.1|Australia|2020-04-16	0.0001013919	Oceania
Oceania|hCoV-19/Australia/VIC55/2020|EPI ISL 419776|B|Australia|2020-03-12	Oceania|hCoV-19/Australia/VIC1882/2020|EPI ISL 480592|B.1|Australia|2020-04-16	0.0004395088	Oceania
Oceania|hCoV-19/Australia/VIC52/2020|EPI ISL 419768|B.1.1.71|Australia|2020-03-12	Oceania|hCoV-19/Australia/VIC1882/2020|EPI ISL 480592|B.1|Australia|2020-04-16	0.0003718875	Oceania
Oceania|hCoV-19/Australia/VIC58/2020|EPI ISL 419784|B.4|Australia|2020-03-12	Oceania|hCoV-19/Australia/VIC1882/2020|EPI ISL 480592|B.1|Australia|2020-04-16	0.0004395215	Oceania
Oceania|hCoV-19/Australia/VIC54/2020|EPI ISL 419770|B.1|Australia|2020-03-12	Oceania|hCoV-19/Australia/VIC1882/2020|EPI ISL 480592|B.1|Australia|2020-04-16	0.0002028115	Oceania
Oceania|hCoV-19/Australia/VIC47/2020|EPI ISL 419759|B.40|Australia|2020-03-12	Oceania|hCoV-19/Australia/VIC1882/2020|EPI ISL 480592|B.1|Australia|2020-04-16	0.0006087052	Oceania
Oceania|hCoV-19/Australia/NSW50/2020|EPI ISL 417404|B.1.1|Australia|2020-03-12	Oceania|hCoV-19/Australia/VIC1882/2020|EPI ISL 480592|B.1|Australia|2020-04-16	0.0003081443	Oceania
Oceania|hCoV-19/Australia/NSW254/2020|EPI ISL 451519|B.4|Australia|2020-03-12	Oceania|hCoV-19/Australia/VIC1882/2020|EPI ISL 480592|B.1|Australia|2020-04-16	0.0005821847	Oceania
Oceania|hCoV-19/Australia/VIC48/2020|EPI ISL 419762|B.1|Australia|2020-03-12	Oceania|hCoV-19/Australia/VIC1882/2020|EPI ISL 480592|B.1|Australia|2020-04-16	0.0001013954	Oceania
Oceania|hCoV-19/Australia/NSW2158/2020|EPI ISL 500636|B.1.5|Australia|2020-03-12	Oceania|hCoV-19/Australia/VIC1882/2020|EPI ISL 480592|B.1|Australia|2020-04-16	0.0002028252	Oceania
Oceania|hCoV-19/Australia/VIC49/2020|EPI ISL 419764|B.1|Australia|2020-03-12	Oceania|hCoV-19/Australia/VIC1882/2020|EPI ISL 480592|B.1|Australia|2020-04-16	0.0001352376	Oceania
Oceania|hCoV-19/New Zealand/20VR0334/2020|EPI ISL 456157|B.1|New Zealand|2020-03-12	Oceania|hCoV-19/Australia/VIC1882/2020|EPI ISL 480592|B.1|Australia|2020-04-16	0.0001377919	Oceania
Oceania|hCoV-19/Australia/VIC62/2020|EPI ISL 419774|B.1|Australia|2020-03-13	Oceania|hCoV-19/Australia/VIC1882/2020|EPI ISL 480592|B.1|Australia|2020-04-16	0.0002028115	Oceania
Oceania|hCoV-19/Australia/NSW2011/2020|EPI ISL 500598|B.4|Australia|2020-03-13	Oceania|hCoV-19/Australia/VIC1882/2020|EPI ISL 480592|B.1|Australia|2020-04-16	0.0006087121	Oceania
Oceania|hCoV-19/Australia/VIC66/2020|EPI ISL 419780|B.4|Australia|2020-03-13	Oceania|hCoV-19/Australia/VIC1882/2020|EPI ISL 480592|B.1|Australia|2020-04-16	0.0004395215	Oceania
Oceania|hCoV-19/Australia/VIC70/2020|EPI ISL 419786|B|Australia|2020-03-13	Oceania|hCoV-19/Australia/VIC1882/2020|EPI ISL 480592|B.1|Australia|2020-04-16	0.0004056920	Oceania
Oceania|hCoV-19/Australia/WA02/2020|EPI ISL 420532|B.1.98|Australia|2020-03-13	Oceania|hCoV-19/Australia/VIC1882/2020|EPI ISL 480592|B.1|Australia|2020-04-16	0.0002031214	Oceania
Oceania|hCoV-19/Australia/NSW45/2020|EPI ISL 417401|B.6|Australia|2020-03-13	Oceania|hCoV-19/Australia/VIC1882/2020|EPI ISL 480592|B.1|Australia|2020-04-16	0.0004108728	Oceania
Oceania|hCoV-19/Australia/NSW47/2020|EPI ISL 417402|B.1.5|Australia|2020-03-13	Oceania|hCoV-19/Australia/VIC1882/2020|EPI ISL 480592|B.1|Australia|2020-04-16	0.0002396465	Oceania
Oceania|hCoV-19/Australia/NSW607/2020|EPI ISL 490017|B.40|Australia|2020-03-13	Oceania|hCoV-19/Australia/VIC1882/2020|EPI ISL 480592|B.1|Australia|2020-04-16	0.0003766384	Oceania
Oceania|hCoV-19/Australia/NSW592/2020|EPI ISL 478704|B.1.5|Australia|2020-03-13	Oceania|hCoV-19/Australia/VIC1882/2020|EPI ISL 480592|B.1|Australia|2020-04-16	0.0001711647	Oceania
Oceania|hCoV-19/Australia/NSW2147/2020|EPI ISL 500628|B.1.5|Australia|2020-03-13	Oceania|hCoV-19/Australia/VIC1882/2020|EPI ISL 480592|B.1|Australia|2020-04-16	0.0002366387	Oceania
Oceania|hCoV-19/Australia/VIC64/2020|EPI ISL 419778|B.1|Australia|2020-03-13	Oceania|hCoV-19/Australia/VIC1882/2020|EPI ISL 480592|B.1|Australia|2020-04-16	0.0001693445	Oceania
Oceania|hCoV-19/Australia/VIC61/2020|EPI ISL 419773|B|Australia|2020-03-13	Oceania|hCoV-19/Australia/VIC1882/2020|EPI ISL 480592|B.1|Australia|2020-04-16	0.0004425509	Oceania
Oceania|hCoV-19/Australia/VIC63/2020|EPI ISL 419775|B.1|Australia|2020-03-13	Oceania|hCoV-19/Australia/VIC1882/2020|EPI ISL 480592|B.1|Australia|2020-04-16	0.0002043863	Oceania
Oceania|hCoV-19/Australia/VIC82/2020|EPI ISL 419794|B.40|Australia|2020-03-14	Oceania|hCoV-19/Australia/VIC1882/2020|EPI ISL 480592|B.1|Australia|2020-04-16	0.0004733403	Oceania
Oceania|hCoV-19/Australia/VIC83/2020|EPI ISL 419799|B|Australia|2020-03-14	Oceania|hCoV-19/Australia/VIC1882/2020|EPI ISL 480592|B.1|Australia|2020-04-16	0.0004396872	Oceania
Oceania|hCoV-19/Australia/VIC80/2020|EPI ISL 419792|B.40|Australia|2020-03-14	Oceania|hCoV-19/Australia/VIC1882/2020|EPI ISL 480592|B.1|Australia|2020-04-16	0.0004395216	Oceania
Oceania|hCoV-19/Australia/NSW2005/2020|EPI ISL 500597|B.1|Australia|2020-03-14	Oceania|hCoV-19/Australia/VIC1882/2020|EPI ISL 480592|B.1|Australia|2020-04-16	0.0002366293	Oceania
Oceania|hCoV-19/Australia/VIC84/2020|EPI ISL 419803|B.39|Australia|2020-03-14	Oceania|hCoV-19/Australia/VIC1882/2020|EPI ISL 480592|B.1|Australia|2020-04-16	0.0005071846	Oceania
Oceania|hCoV-19/Australia/VIC78/2020|EPI ISL 419790|B|Australia|2020-03-14	Oceania|hCoV-19/Australia/VIC1882/2020|EPI ISL 480592|B.1|Australia|2020-04-16	0.0003719144	Oceania
Oceania|hCoV-19/Australia/QLDID923/2020|EPI ISL 418801|B.1|Australia|2020-03-14	Oceania|hCoV-19/Australia/VIC1882/2020|EPI ISL 480592|B.1|Australia|2020-04-16	0.0002028115	Oceania
Oceania|hCoV-19/Australia/WA03/2020|EPI ISL 420533|B.1|Australia|2020-03-14	Oceania|hCoV-19/Australia/VIC1882/2020|EPI ISL 480592|B.1|Australia|2020-04-16	0.0001015497	Oceania
Oceania|hCoV-19/Australia/WA01/2020|EPI ISL 420531|B.1.98|Australia|2020-03-14	Oceania|hCoV-19/Australia/VIC1882/2020|EPI ISL 480592|B.1|Australia|2020-04-16	0.0002369799	Oceania
Oceania|hCoV-19/Australia/NSW54/2020|EPI ISL 417407|B.1.1|Australia|2020-03-14	Oceania|hCoV-19/Australia/VIC1882/2020|EPI ISL 480592|B.1|Australia|2020-04-16	0.0002739003	Oceania
Oceania|hCoV-19/Australia/NSW48/2020|EPI ISL 417403|B.6|Australia|2020-03-14	Oceania|hCoV-19/Australia/VIC1882/2020|EPI ISL 480592|B.1|Australia|2020-04-16	0.0004108728	Oceania
Oceania|hCoV-19/Australia/NSW256/2020|EPI ISL 451521|B.4|Australia|2020-03-14	Oceania|hCoV-19/Australia/VIC1882/2020|EPI ISL 480592|B.1|Australia|2020-04-16	0.0004793936	Oceania
Oceania|hCoV-19/Australia/NSW583/2020|EPI ISL 478695|B.40|Australia|2020-03-14	Oceania|hCoV-19/Australia/VIC1882/2020|EPI ISL 480592|B.1|Australia|2020-04-16	0.0003766384	Oceania
Oceania|hCoV-19/Australia/NSW582/2020|EPI ISL 478694|B.40|Australia|2020-03-14	Oceania|hCoV-19/Australia/VIC1882/2020|EPI ISL 480592|B.1|Australia|2020-04-16	0.0004108869	Oceania
Oceania|hCoV-19/Australia/VIC79/2020|EPI ISL 419791|B.40|Australia|2020-03-14	Oceania|hCoV-19/Australia/VIC1882/2020|EPI ISL 480592|B.1|Australia|2020-04-16	0.0004057062	Oceania
Oceania|hCoV-19/Australia/NSW2146/2020|EPI ISL 509503|B.40|Australia|2020-03-14	Oceania|hCoV-19/Australia/VIC1882/2020|EPI ISL 480592|B.1|Australia|2020-04-16	0.0004057058	Oceania
Oceania|hCoV-19/Australia/VIC81/2020|EPI ISL 419793|B.40|Australia|2020-03-14	Oceania|hCoV-19/Australia/VIC1882/2020|EPI ISL 480592|B.1|Australia|2020-04-16	0.0004057058	Oceania
Oceania|hCoV-19/Australia/SAP215/2020|EPI ISL 468001|B.1.1|Australia|2020-03-14	Oceania|hCoV-19/Australia/VIC1882/2020|EPI ISL 480592|B.1|Australia|2020-04-16	0.0002705383	Oceania
Oceania|hCoV-19/Australia/VIC87/2020|EPI ISL 419797|B.40|Australia|2020-03-15	Oceania|hCoV-19/Australia/VIC1882/2020|EPI ISL 480592|B.1|Australia|2020-04-16	0.0004733406	Oceania
Oceania|hCoV-19/Australia/NSW2144/2020|EPI ISL 527008|B.39|Australia|2020-03-15	Oceania|hCoV-19/Australia/VIC1882/2020|EPI ISL 480592|B.1|Australia|2020-04-16	0.0005071847	Oceania
Oceania|hCoV-19/Australia/SAP111/2020|EPI ISL 451131|B.1.1|Australia|2020-03-15	Oceania|hCoV-19/Australia/VIC1882/2020|EPI ISL 480592|B.1|Australia|2020-04-16	0.0002704469	Oceania
Oceania|hCoV-19/Australia/VIC90/2020|EPI ISL 419801|B.1.1|Australia|2020-03-15	Oceania|hCoV-19/Australia/VIC1882/2020|EPI ISL 480592|B.1|Australia|2020-04-16	0.0003042678	Oceania
Oceania|hCoV-19/Australia/NSW2004/2020|EPI ISL 500596|B.1.5|Australia|2020-03-15	Oceania|hCoV-19/Australia/VIC1882/2020|EPI ISL 480592|B.1|Australia|2020-04-16	0.0002704188	Oceania
Oceania|hCoV-19/Australia/VIC89/2020|EPI ISL 419800|B.1|Australia|2020-03-15	Oceania|hCoV-19/Australia/VIC1882/2020|EPI ISL 480592|B.1|Australia|2020-04-16	0.0002704391	Oceania
Oceania|hCoV-19/New Zealand/20VR0276/2020|EPI ISL 416539|A|New Zealand|2020-03-15	Oceania|hCoV-19/Australia/VIC1882/2020|EPI ISL 480592|B.1|Australia|2020-04-16	0.0005071611	Oceania
Oceania|hCoV-19/Australia/ACT0082/2020|EPI ISL 498542|B.1.1|Australia|2020-03-15	Oceania|hCoV-19/Australia/VIC1882/2020|EPI ISL 480592|B.1|Australia|2020-04-16	0.0003042590	Oceania
Oceania|hCoV-19/Australia/VIC92/2020|EPI ISL 419809|B.1.5|Australia|2020-03-15	Oceania|hCoV-19/Australia/VIC1882/2020|EPI ISL 480592|B.1|Australia|2020-04-16	0.0001690012	Oceania
Oceania|hCoV-19/Australia/NSW112/2020|EPI ISL 427666|B.1.5|Australia|2020-03-15	Oceania|hCoV-19/Australia/VIC1882/2020|EPI ISL 480592|B.1|Australia|2020-04-16	0.0002396547	Oceania
Oceania|hCoV-19/Australia/VIC91/2020|EPI ISL 419804|B.1.5|Australia|2020-03-15	Oceania|hCoV-19/Australia/VIC1882/2020|EPI ISL 480592|B.1|Australia|2020-04-16	0.0002366505	Oceania
Oceania|hCoV-19/Australia/SAP220/2020|EPI ISL 467995|B.1.5|Australia|2020-03-15	Oceania|hCoV-19/Australia/VIC1882/2020|EPI ISL 480592|B.1|Australia|2020-04-16	0.0002383340	Oceania
Oceania|hCoV-19/Australia/VIC09/2020|EPI ISL 416515|B|Australia|2020-03-15	Oceania|hCoV-19/Australia/VIC1882/2020|EPI ISL 480592|B.1|Australia|2020-04-16	0.0004434205	Oceania
Oceania|hCoV-19/Australia/VIC93/2020|EPI ISL 419815|B.3|Australia|2020-03-15	Oceania|hCoV-19/Australia/VIC1882/2020|EPI ISL 480592|B.1|Australia|2020-04-16	0.0004102448	Oceania
Oceania|hCoV-19/Australia/SAP410/2020|EPI ISL 492175|B.6|Australia|2020-03-15	Oceania|hCoV-19/Australia/VIC1882/2020|EPI ISL 480592|B.1|Australia|2020-04-16	0.0005654088	Oceania
Oceania|hCoV-19/Australia/SAP439/2020|EPI ISL 508130|B.6|Australia|2020-03-16	Oceania|hCoV-19/Australia/VIC1882/2020|EPI ISL 480592|B.1|Australia|2020-04-16	0.0004395079	Oceania
Oceania|hCoV-19/Australia/VIC97/2020|EPI ISL 419808|B.4|Australia|2020-03-16	Oceania|hCoV-19/Australia/VIC1882/2020|EPI ISL 480592|B.1|Australia|2020-04-16	0.0004395215	Oceania
Oceania|hCoV-19/Australia/VIC99/2020|EPI ISL 419811|B.1|Australia|2020-03-16	Oceania|hCoV-19/Australia/VIC1882/2020|EPI ISL 480592|B.1|Australia|2020-04-16	0.0003042362	Oceania
Oceania|hCoV-19/Australia/VIC141/2020|EPI ISL 419838|B.1.5|Australia|2020-03-16	Oceania|hCoV-19/Australia/VIC1882/2020|EPI ISL 480592|B.1|Australia|2020-04-16	0.0001690012	Oceania
Oceania|hCoV-19/Australia/SAP112/2020|EPI ISL 468016|B.1.1|Australia|2020-03-16	Oceania|hCoV-19/Australia/VIC1882/2020|EPI ISL 480592|B.1|Australia|2020-04-16	0.0002704469	Oceania
Oceania|hCoV-19/Australia/VIC142/2020|EPI ISL 419839|B.1|Australia|2020-03-16	Oceania|hCoV-19/Australia/VIC1882/2020|EPI ISL 480592|B.1|Australia|2020-04-16	0.0001351982	Oceania
Oceania|hCoV-19/Australia/NSW2151/2020|EPI ISL 500631|B|Australia|2020-03-16	Oceania|hCoV-19/Australia/VIC1882/2020|EPI ISL 480592|B.1|Australia|2020-04-16	0.0003380627	Oceania
Oceania|hCoV-19/Australia/NSW2149/2020|EPI ISL 500630|B.1.1.10|Australia|2020-03-16	Oceania|hCoV-19/Australia/VIC1882/2020|EPI ISL 480592|B.1|Australia|2020-04-16	0.0003380823	Oceania
Oceania|hCoV-19/New Zealand/20VR0993/2020|EPI ISL 456176|B|New Zealand|2020-03-16	Oceania|hCoV-19/Australia/VIC1882/2020|EPI ISL 480592|B.1|Australia|2020-04-16	0.0003718971	Oceania
Oceania|hCoV-19/Australia/VIC143/2020|EPI ISL 419840|B.1.1|Australia|2020-03-16	Oceania|hCoV-19/Australia/VIC1882/2020|EPI ISL 480592|B.1|Australia|2020-04-16	0.0003380726	Oceania
Oceania|hCoV-19/Australia/VIC96/2020|EPI ISL 419807|B|Australia|2020-03-16	Oceania|hCoV-19/Australia/VIC1882/2020|EPI ISL 480592|B.1|Australia|2020-04-16	0.0003380813	Oceania
Oceania|hCoV-19/Australia/NSW58/2020|EPI ISL 417410|B.40|Australia|2020-03-16	Oceania|hCoV-19/Australia/VIC1882/2020|EPI ISL 480592|B.1|Australia|2020-04-16	0.0004108848	Oceania
Oceania|hCoV-19/Australia/NSW57/2020|EPI ISL 417409|B.40|Australia|2020-03-16	Oceania|hCoV-19/Australia/VIC1882/2020|EPI ISL 480592|B.1|Australia|2020-04-16	0.0004793857	Oceania
Oceania|hCoV-19/Australia/NSW104/2020|EPI ISL 427677|B.1.5|Australia|2020-03-16	Oceania|hCoV-19/Australia/VIC1882/2020|EPI ISL 480592|B.1|Australia|2020-04-16	0.0001711647	Oceania
Oceania|hCoV-19/Australia/NSW75/2020|EPI ISL 427703|B.40|Australia|2020-03-16	Oceania|hCoV-19/Australia/VIC1882/2020|EPI ISL 480592|B.1|Australia|2020-04-16	0.0003766384	Oceania
Oceania|hCoV-19/Australia/NSW88/2020|EPI ISL 427702|B.40|Australia|2020-03-16	Oceania|hCoV-19/Australia/VIC1882/2020|EPI ISL 480592|B.1|Australia|2020-04-16	0.0004451577	Oceania
Oceania|hCoV-19/Australia/NSW158/2020|EPI ISL 427735|B.1.1|Australia|2020-03-16	Oceania|hCoV-19/Australia/VIC1882/2020|EPI ISL 480592|B.1|Australia|2020-04-16	0.0003081548	Oceania
Oceania|hCoV-19/Australia/NSW111/2020|EPI ISL 427661|B.1.5|Australia|2020-03-16	Oceania|hCoV-19/Australia/VIC1882/2020|EPI ISL 480592|B.1|Australia|2020-04-16	0.0002396547	Oceania
Oceania|hCoV-19/Australia/VIC146/2020|EPI ISL 419843|B.40|Australia|2020-03-17	Oceania|hCoV-19/Australia/VIC1882/2020|EPI ISL 480592|B.1|Australia|2020-04-16	0.0004395093	Oceania
Oceania|hCoV-19/Australia/VIC327/2020|EPI ISL 426637|B.40|Australia|2020-03-17	Oceania|hCoV-19/Australia/VIC1882/2020|EPI ISL 480592|B.1|Australia|2020-04-16	0.0004056921	Oceania
Oceania|hCoV-19/Australia/VIC157/2020|EPI ISL 419854|B.1|Australia|2020-03-17	Oceania|hCoV-19/Australia/VIC1882/2020|EPI ISL 480592|B.1|Australia|2020-04-16	0.0002704391	Oceania
Oceania|hCoV-19/Australia/VIC151/2020|EPI ISL 419848|B|Australia|2020-03-17	Oceania|hCoV-19/Australia/VIC1882/2020|EPI ISL 480592|B.1|Australia|2020-04-16	0.0005071612	Oceania
Oceania|hCoV-19/Australia/VIC154/2020|EPI ISL 419851|B.1.5|Australia|2020-03-17	Oceania|hCoV-19/Australia/VIC1882/2020|EPI ISL 480592|B.1|Australia|2020-04-16	0.0002366183	Oceania
Oceania|hCoV-19/Australia/VIC144/2020|EPI ISL 419841|B.1.1|Australia|2020-03-17	Oceania|hCoV-19/Australia/VIC1882/2020|EPI ISL 480592|B.1|Australia|2020-04-16	0.0003042590	Oceania
Oceania|hCoV-19/Australia/VIC148/2020|EPI ISL 419845|B.1|Australia|2020-03-17	Oceania|hCoV-19/Australia/VIC1882/2020|EPI ISL 480592|B.1|Australia|2020-04-16	0.0001013919	Oceania
Oceania|hCoV-19/Australia/VIC153/2020|EPI ISL 419850|B.1.1|Australia|2020-03-17	Oceania|hCoV-19/Australia/VIC1882/2020|EPI ISL 480592|B.1|Australia|2020-04-16	0.0003380726	Oceania
Oceania|hCoV-19/Australia/VIC152/2020|EPI ISL 419849|B|Australia|2020-03-17	Oceania|hCoV-19/Australia/VIC1882/2020|EPI ISL 480592|B.1|Australia|2020-04-16	0.0004056920	Oceania
Oceania|hCoV-19/Australia/VIC106/2020|EPI ISL 419820|B.1.5|Australia|2020-03-17	Oceania|hCoV-19/Australia/VIC1882/2020|EPI ISL 480592|B.1|Australia|2020-04-16	0.0002704265	Oceania
Oceania|hCoV-19/Australia/VIC329/2020|EPI ISL 426639|B.1.5|Australia|2020-03-17	Oceania|hCoV-19/Australia/VIC1882/2020|EPI ISL 480592|B.1|Australia|2020-04-16	0.0002366334	Oceania
Oceania|hCoV-19/Australia/VIC149/2020|EPI ISL 419846|B.1|Australia|2020-03-17	Oceania|hCoV-19/Australia/VIC1882/2020|EPI ISL 480592|B.1|Australia|2020-04-16	0.0003042697	Oceania
Oceania|hCoV-19/Australia/VIC156/2020|EPI ISL 419853|B.1.1|Australia|2020-03-17	Oceania|hCoV-19/Australia/VIC1882/2020|EPI ISL 480592|B.1|Australia|2020-04-16	0.0002704469	Oceania
Oceania|hCoV-19/Australia/VIC155/2020|EPI ISL 419852|B.1|Australia|2020-03-17	Oceania|hCoV-19/Australia/VIC1882/2020|EPI ISL 480592|B.1|Australia|2020-04-16	0.0001351919	Oceania
Oceania|hCoV-19/Australia/VIC105/2020|EPI ISL 419819|B.1.255|Australia|2020-03-17	Oceania|hCoV-19/Australia/VIC1882/2020|EPI ISL 480592|B.1|Australia|2020-04-16	0.0002027963	Oceania
Oceania|hCoV-19/New Zealand/20VR0994/2020|EPI ISL 456177|B.31|New Zealand|2020-03-17	Oceania|hCoV-19/Australia/VIC1882/2020|EPI ISL 480592|B.1|Australia|2020-04-16	0.0005074396	Oceania
Oceania|hCoV-19/Australia/NSW62/2020|EPI ISL 417412|B.3|Australia|2020-03-17	Oceania|hCoV-19/Australia/VIC1882/2020|EPI ISL 480592|B.1|Australia|2020-04-16	0.0003766298	Oceania
Oceania|hCoV-19/Australia/SAP181/2020|EPI ISL 492122|B.1|Australia|2020-03-18	Oceania|hCoV-19/Australia/VIC1882/2020|EPI ISL 480592|B.1|Australia|2020-04-16	0.0001351983	Oceania
Oceania|hCoV-19/Australia/QLDID924/2020|EPI ISL 418802|B.1.1|Australia|2020-03-18	Oceania|hCoV-19/Australia/VIC1882/2020|EPI ISL 480592|B.1|Australia|2020-04-16	0.0003042590	Oceania
Oceania|hCoV-19/Australia/VIC174/2020|EPI ISL 419871|B.1.5|Australia|2020-03-18	Oceania|hCoV-19/Australia/VIC1882/2020|EPI ISL 480592|B.1|Australia|2020-04-16	0.0001690012	Oceania
Oceania|hCoV-19/Australia/VIC166/2020|EPI ISL 419863|B.1|Australia|2020-03-18	Oceania|hCoV-19/Australia/VIC1882/2020|EPI ISL 480592|B.1|Australia|2020-04-16	0.0002366184	Oceania
Oceania|hCoV-19/Australia/SAP159/2020|EPI ISL 492116|B.1.1|Australia|2020-03-18	Oceania|hCoV-19/Australia/VIC1882/2020|EPI ISL 480592|B.1|Australia|2020-04-16	0.0003719220	Oceania
Oceania|hCoV-19/Australia/VIC170/2020|EPI ISL 419867|B.1.5|Australia|2020-03-18	Oceania|hCoV-19/Australia/VIC1882/2020|EPI ISL 480592|B.1|Australia|2020-04-16	0.0002704188	Oceania
Oceania|hCoV-19/Australia/VIC163/2020|EPI ISL 419860|B.1.1|Australia|2020-03-18	Oceania|hCoV-19/Australia/VIC1882/2020|EPI ISL 480592|B.1|Australia|2020-04-16	0.0003380883	Oceania
Oceania|hCoV-19/Australia/VIC176/2020|EPI ISL 419873|B.31|Australia|2020-03-18	Oceania|hCoV-19/Australia/VIC1882/2020|EPI ISL 480592|B.1|Australia|2020-04-16	0.0004733626	Oceania
Oceania|hCoV-19/Australia/VIC171/2020|EPI ISL 419868|B.40|Australia|2020-03-18	Oceania|hCoV-19/Australia/VIC1882/2020|EPI ISL 480592|B.1|Australia|2020-04-16	0.0005748598	Oceania
Oceania|hCoV-19/Australia/QLDID926/2020|EPI ISL 418804|B.1.1|Australia|2020-03-18	Oceania|hCoV-19/Australia/VIC1882/2020|EPI ISL 480592|B.1|Australia|2020-04-16	0.0003380883	Oceania
Oceania|hCoV-19/Australia/VIC172/2020|EPI ISL 419869|B.40|Australia|2020-03-18	Oceania|hCoV-19/Australia/VIC1882/2020|EPI ISL 480592|B.1|Australia|2020-04-16	0.0005071848	Oceania
Oceania|hCoV-19/Australia/VIC158/2020|EPI ISL 419855|B.1|Australia|2020-03-18	Oceania|hCoV-19/Australia/VIC1882/2020|EPI ISL 480592|B.1|Australia|2020-04-16	0.0002366294	Oceania
Oceania|hCoV-19/Australia/QLDID925/2020|EPI ISL 418803|B.1|Australia|2020-03-18	Oceania|hCoV-19/Australia/VIC1882/2020|EPI ISL 480592|B.1|Australia|2020-04-16	0.0001013919	Oceania
Oceania|hCoV-19/Australia/VIC178/2020|EPI ISL 419875|B.1.1|Australia|2020-03-18	Oceania|hCoV-19/Australia/VIC1882/2020|EPI ISL 480592|B.1|Australia|2020-04-16	0.0003380725	Oceania
Oceania|hCoV-19/Australia/VIC109/2020|EPI ISL 419718|B.1.1|Australia|2020-03-18	Oceania|hCoV-19/Australia/VIC1882/2020|EPI ISL 480592|B.1|Australia|2020-04-16	0.0002704469	Oceania
Oceania|hCoV-19/New Zealand/20VR0760/2020|EPI ISL 456165|B.1.5|New Zealand|2020-03-18	Oceania|hCoV-19/Australia/VIC1882/2020|EPI ISL 480592|B.1|Australia|2020-04-16	0.0002028801	Oceania
Oceania|hCoV-19/New Zealand/20VR0770/2020|EPI ISL 456168|B.39|New Zealand|2020-03-18	Oceania|hCoV-19/Australia/VIC1882/2020|EPI ISL 480592|B.1|Australia|2020-04-16	0.0005075188	Oceania
Oceania|hCoV-19/Australia/SAP186/2020|EPI ISL 492125|B.1|Australia|2020-03-19	Oceania|hCoV-19/Australia/VIC1882/2020|EPI ISL 480592|B.1|Australia|2020-04-16	0.0001690091	Oceania
Oceania|hCoV-19/Australia/SAP368/2020|EPI ISL 492133|B.1.1|Australia|2020-03-19	Oceania|hCoV-19/Australia/VIC1882/2020|EPI ISL 480592|B.1|Australia|2020-04-16	0.0003042678	Oceania
Oceania|hCoV-19/Australia/NSW2169/2020|EPI ISL 500640|B.6|Australia|2020-03-19	Oceania|hCoV-19/Australia/VIC1882/2020|EPI ISL 480592|B.1|Australia|2020-04-16	0.0005409988	Oceania
Oceania|hCoV-19/Australia/VIC186/2020|EPI ISL 419882|B.40|Australia|2020-03-19	Oceania|hCoV-19/Australia/VIC1882/2020|EPI ISL 480592|B.1|Australia|2020-04-16	0.0004733626	Oceania
Oceania|hCoV-19/Australia/VIC184/2020|EPI ISL 419880|B.1|Australia|2020-03-19	Oceania|hCoV-19/Australia/VIC1882/2020|EPI ISL 480592|B.1|Australia|2020-04-16	0.0001351919	Oceania
Oceania|hCoV-19/Australia/VIC203/2020|EPI ISL 419898|B.40|Australia|2020-03-19	Oceania|hCoV-19/Australia/VIC1882/2020|EPI ISL 480592|B.1|Australia|2020-04-16	0.0006086593	Oceania
Oceania|hCoV-19/Australia/SAP395/2020|EPI ISL 492160|B.1.1|Australia|2020-03-19	Oceania|hCoV-19/Australia/VIC1882/2020|EPI ISL 480592|B.1|Australia|2020-04-16	0.0003380823	Oceania
Oceania|hCoV-19/New Zealand/20VR1110/2020|EPI ISL 456191|B.1.5|New Zealand|2020-03-19	Oceania|hCoV-19/Australia/VIC1882/2020|EPI ISL 480592|B.1|Australia|2020-04-16	0.0002704563	Oceania
Oceania|hCoV-19/Australia/VIC180/2020|EPI ISL 419877|B|Australia|2020-03-19	Oceania|hCoV-19/Australia/VIC1882/2020|EPI ISL 480592|B.1|Australia|2020-04-16	0.0003380470	Oceania
Oceania|hCoV-19/Australia/WA36/2020|EPI ISL 470853|B.39|Australia|2020-03-19	Oceania|hCoV-19/Australia/VIC1882/2020|EPI ISL 480592|B.1|Australia|2020-04-16	0.0005071611	Oceania
Oceania|hCoV-19/Australia/VIC192/2020|EPI ISL 419888|B.1|Australia|2020-03-19	Oceania|hCoV-19/Australia/VIC1882/2020|EPI ISL 480592|B.1|Australia|2020-04-16	0.0002028115	Oceania
Oceania|hCoV-19/Australia/VIC201/2020|EPI ISL 419896|B.1|Australia|2020-03-19	Oceania|hCoV-19/Australia/VIC1882/2020|EPI ISL 480592|B.1|Australia|2020-04-16	0.0001351919	Oceania
Oceania|hCoV-19/Australia/VIC188/2020|EPI ISL 419884|B.6|Australia|2020-03-19	Oceania|hCoV-19/Australia/VIC1882/2020|EPI ISL 480592|B.1|Australia|2020-04-16	0.0005071847	Oceania
Oceania|hCoV-19/Australia/SAP036/2020|EPI ISL 450194|B.1|Australia|2020-03-19	Oceania|hCoV-19/Australia/VIC1882/2020|EPI ISL 480592|B.1|Australia|2020-04-16	0.0001351982	Oceania
Oceania|hCoV-19/Australia/VIC190/2020|EPI ISL 419886|B.1.1|Australia|2020-03-19	Oceania|hCoV-19/Australia/VIC1882/2020|EPI ISL 480592|B.1|Australia|2020-04-16	0.0002704469	Oceania
Oceania|hCoV-19/Australia/SAP372/2020|EPI ISL 492137|B.1|Australia|2020-03-19	Oceania|hCoV-19/Australia/VIC1882/2020|EPI ISL 480592|B.1|Australia|2020-04-16	0.0001351958	Oceania
Oceania|hCoV-19/Australia/VIC191/2020|EPI ISL 419887|B.1.1|Australia|2020-03-19	Oceania|hCoV-19/Australia/VIC1882/2020|EPI ISL 480592|B.1|Australia|2020-04-16	0.0003380726	Oceania
Oceania|hCoV-19/Australia/VIC218/2020|EPI ISL 419913|B.40|Australia|2020-03-20	Oceania|hCoV-19/Australia/VIC1882/2020|EPI ISL 480592|B.1|Australia|2020-04-16	0.0006086594	Oceania
Oceania|hCoV-19/Australia/SAP397/2020|EPI ISL 492162|B.1.5|Australia|2020-03-20	Oceania|hCoV-19/Australia/VIC1882/2020|EPI ISL 480592|B.1|Australia|2020-04-16	0.0002366183	Oceania
Oceania|hCoV-19/Guam/GU NHG 03/2020|EPI ISL 445000|B.6|Guam|2020-03-20	Oceania|hCoV-19/Australia/VIC1882/2020|EPI ISL 480592|B.1|Australia|2020-04-16	0.0004733490	Oceania
Oceania|hCoV-19/Australia/VIC123/2020|EPI ISL 419731|B.1.1|Australia|2020-03-20	Oceania|hCoV-19/Australia/VIC1882/2020|EPI ISL 480592|B.1|Australia|2020-04-16	0.0003719155	Oceania
Oceania|hCoV-19/Australia/SAP374/2020|EPI ISL 492139|B.1|Australia|2020-03-20	Oceania|hCoV-19/Australia/VIC1882/2020|EPI ISL 480592|B.1|Australia|2020-04-16	0.0002029086	Oceania
Oceania|hCoV-19/Australia/SAP386/2020|EPI ISL 492151|B.1.1|Australia|2020-03-20	Oceania|hCoV-19/Australia/VIC1882/2020|EPI ISL 480592|B.1|Australia|2020-04-16	0.0003042679	Oceania
Oceania|hCoV-19/Australia/SAP380/2020|EPI ISL 492145|B.6|Australia|2020-03-20	Oceania|hCoV-19/Australia/VIC1882/2020|EPI ISL 480592|B.1|Australia|2020-04-16	0.0004733490	Oceania
Oceania|hCoV-19/Australia/VIC129/2020|EPI ISL 419732|B|Australia|2020-03-20	Oceania|hCoV-19/Australia/VIC1882/2020|EPI ISL 480592|B.1|Australia|2020-04-16	0.0003380813	Oceania
Oceania|hCoV-19/Australia/VIC214/2020|EPI ISL 419909|B.1|Australia|2020-03-20	Oceania|hCoV-19/Australia/VIC1882/2020|EPI ISL 480592|B.1|Australia|2020-04-16	0.0001351958	Oceania
Oceania|hCoV-19/Australia/VIC339/2020|EPI ISL 426648|B.1.1.71|Australia|2020-03-20	Oceania|hCoV-19/Australia/VIC1882/2020|EPI ISL 480592|B.1|Australia|2020-04-16	0.0003719047	Oceania
Oceania|hCoV-19/Australia/VIC342/2020|EPI ISL 426651|B.31|Australia|2020-03-20	Oceania|hCoV-19/Australia/VIC1882/2020|EPI ISL 480592|B.1|Australia|2020-04-16	0.0005410334	Oceania
Oceania|hCoV-19/Australia/NSW2043/2020|EPI ISL 500614|B.1.98|Australia|2020-03-20	Oceania|hCoV-19/Australia/VIC1882/2020|EPI ISL 480592|B.1|Australia|2020-04-16	0.0002028057	Oceania
Oceania|hCoV-19/New Zealand/20VR1276/2020|EPI ISL 456201|B.31|New Zealand|2020-03-20	Oceania|hCoV-19/Australia/VIC1882/2020|EPI ISL 480592|B.1|Australia|2020-04-16	0.0006763867	Oceania
Oceania|hCoV-19/Australia/VIC216/2020|EPI ISL 419911|B.1|Australia|2020-03-20	Oceania|hCoV-19/Australia/VIC1882/2020|EPI ISL 480592|B.1|Australia|2020-04-16	0.0001351919	Oceania
Oceania|hCoV-19/Australia/VIC341/2020|EPI ISL 426650|B.1.5|Australia|2020-03-20	Oceania|hCoV-19/Australia/VIC1882/2020|EPI ISL 480592|B.1|Australia|2020-04-16	0.0002704343	Oceania
Oceania|hCoV-19/Australia/VIC211/2020|EPI ISL 419906|B.1|Australia|2020-03-20	Oceania|hCoV-19/Australia/VIC1882/2020|EPI ISL 480592|B.1|Australia|2020-04-16	0.0001351982	Oceania
Oceania|hCoV-19/Australia/VIC114/2020|EPI ISL 419725|B.1.5|Australia|2020-03-20	Oceania|hCoV-19/Australia/VIC1882/2020|EPI ISL 480592|B.1|Australia|2020-04-16	0.0002028115	Oceania
Oceania|hCoV-19/Australia/NSW2207/2020|EPI ISL 500665|B.1.1|Australia|2020-03-21	Oceania|hCoV-19/Australia/VIC1882/2020|EPI ISL 480592|B.1|Australia|2020-04-16	0.0003042731	Oceania
Oceania|hCoV-19/Australia/VIC234/2020|EPI ISL 419929|B.1.272|Australia|2020-03-21	Oceania|hCoV-19/Australia/VIC1882/2020|EPI ISL 480592|B.1|Australia|2020-04-16	0.0002366115	Oceania
Oceania|hCoV-19/Australia/SAP370/2020|EPI ISL 492135|B.1.5|Australia|2020-03-21	Oceania|hCoV-19/Australia/VIC1882/2020|EPI ISL 480592|B.1|Australia|2020-04-16	0.0002704391	Oceania
Oceania|hCoV-19/Australia/VIC236/2020|EPI ISL 419931|B.1|Australia|2020-03-21	Oceania|hCoV-19/Australia/VIC1882/2020|EPI ISL 480592|B.1|Australia|2020-04-16	0.0001351958	Oceania
Oceania|hCoV-19/Australia/VIC249/2020|EPI ISL 419944|B.1.1.254|Australia|2020-03-21	Oceania|hCoV-19/Australia/VIC1882/2020|EPI ISL 480592|B.1|Australia|2020-04-16	0.0003380823	Oceania
Oceania|hCoV-19/Australia/VIC242/2020|EPI ISL 419937|B|Australia|2020-03-21	Oceania|hCoV-19/Australia/VIC1882/2020|EPI ISL 480592|B.1|Australia|2020-04-16	0.0003380813	Oceania
Oceania|hCoV-19/Australia/VIC238/2020|EPI ISL 419933|B.1.1|Australia|2020-03-21	Oceania|hCoV-19/Australia/VIC1882/2020|EPI ISL 480592|B.1|Australia|2020-04-16	0.0002704469	Oceania
Oceania|hCoV-19/Australia/VIC354/2020|EPI ISL 426662|B.1.1.1|Australia|2020-03-21	Oceania|hCoV-19/Australia/VIC1882/2020|EPI ISL 480592|B.1|Australia|2020-04-16	0.0005410397	Oceania
Oceania|hCoV-19/Australia/VIC258/2020|EPI ISL 419951|B.1|Australia|2020-03-21	Oceania|hCoV-19/Australia/VIC1882/2020|EPI ISL 480592|B.1|Australia|2020-04-16	0.0001689934	Oceania
Oceania|hCoV-19/Australia/VIC353/2020|EPI ISL 426661|B.1.1|Australia|2020-03-21	Oceania|hCoV-19/Australia/VIC1882/2020|EPI ISL 480592|B.1|Australia|2020-04-16	0.0003042590	Oceania
Oceania|hCoV-19/Australia/NSW2259/2020|EPI ISL 500696|B.1.1|Australia|2020-03-21	Oceania|hCoV-19/Australia/VIC1882/2020|EPI ISL 480592|B.1|Australia|2020-04-16	0.0003380882	Oceania
Oceania|hCoV-19/Australia/VIC261/2020|EPI ISL 419954|B.1|Australia|2020-03-21	Oceania|hCoV-19/Australia/VIC1882/2020|EPI ISL 480592|B.1|Australia|2020-04-16	0.0001351919	Oceania
Oceania|hCoV-19/Australia/VIC237/2020|EPI ISL 419932|B.6|Australia|2020-03-21	Oceania|hCoV-19/Australia/VIC1882/2020|EPI ISL 480592|B.1|Australia|2020-04-16	0.0005748331	Oceania
Oceania|hCoV-19/Australia/VIC246/2020|EPI ISL 419941|B.1|Australia|2020-03-21	Oceania|hCoV-19/Australia/VIC1882/2020|EPI ISL 480592|B.1|Australia|2020-04-16	0.0001690091	Oceania
Oceania|hCoV-19/Australia/VIC230/2020|EPI ISL 419925|B.1.1|Australia|2020-03-21	Oceania|hCoV-19/Australia/VIC1882/2020|EPI ISL 480592|B.1|Australia|2020-04-16	0.0003043207	Oceania
Oceania|hCoV-19/Australia/SAP382/2020|EPI ISL 492147|B.40|Australia|2020-03-21	Oceania|hCoV-19/Australia/VIC1882/2020|EPI ISL 480592|B.1|Australia|2020-04-16	0.0004733626	Oceania
Oceania|hCoV-19/Australia/VIC243/2020|EPI ISL 419938|B.1|Australia|2020-03-21	Oceania|hCoV-19/Australia/VIC1882/2020|EPI ISL 480592|B.1|Australia|2020-04-16	0.0001689934	Oceania
Oceania|hCoV-19/Australia/VIC362/2020|EPI ISL 426670|B.1.1|Australia|2020-03-22	Oceania|hCoV-19/Australia/VIC1882/2020|EPI ISL 480592|B.1|Australia|2020-04-16	0.0003380823	Oceania
Oceania|hCoV-19/Australia/VIC275/2020|EPI ISL 419968|B.1|Australia|2020-03-22	Oceania|hCoV-19/Australia/VIC1882/2020|EPI ISL 480592|B.1|Australia|2020-04-16	0.0002366225	Oceania
Oceania|hCoV-19/Australia/VIC373/2020|EPI ISL 426680|B|Australia|2020-03-22	Oceania|hCoV-19/Australia/VIC1882/2020|EPI ISL 480592|B.1|Australia|2020-04-16	0.0002704312	Oceania
Oceania|hCoV-19/Australia/VIC269/2020|EPI ISL 419962|B.1.1|Australia|2020-03-22	Oceania|hCoV-19/Australia/VIC1882/2020|EPI ISL 480592|B.1|Australia|2020-04-16	0.0003380726	Oceania
Oceania|hCoV-19/Australia/VIC367/2020|EPI ISL 426675|A.2|Australia|2020-03-22	Oceania|hCoV-19/Australia/VIC1882/2020|EPI ISL 480592|B.1|Australia|2020-04-16	0.0005748431	Oceania
Oceania|hCoV-19/Australia/VIC285/2020|EPI ISL 419976|B.1.5|Australia|2020-03-22	Oceania|hCoV-19/Australia/VIC1882/2020|EPI ISL 480592|B.1|Australia|2020-04-16	0.0002028057	Oceania
Oceania|hCoV-19/Australia/VIC278/2020|EPI ISL 419971|B.1.5|Australia|2020-03-22	Oceania|hCoV-19/Australia/VIC1882/2020|EPI ISL 480592|B.1|Australia|2020-04-16	0.0002704265	Oceania
Oceania|hCoV-19/Australia/QLD1010/2020|EPI ISL 530270|B.6|Australia|2020-03-22	Oceania|hCoV-19/Australia/VIC1882/2020|EPI ISL 480592|B.1|Australia|2020-04-16	0.0005071612	Oceania
Oceania|hCoV-19/Australia/NSW2265/2020|EPI ISL 500700|B.1.370|Australia|2020-03-22	Oceania|hCoV-19/Australia/VIC1882/2020|EPI ISL 480592|B.1|Australia|2020-04-16	0.0001690448	Oceania
Oceania|hCoV-19/Australia/VIC276/2020|EPI ISL 419969|B.6|Australia|2020-03-22	Oceania|hCoV-19/Australia/VIC1882/2020|EPI ISL 480592|B.1|Australia|2020-04-16	0.0005409926	Oceania
Oceania|hCoV-19/Australia/SAP383/2020|EPI ISL 492148|B.1.5|Australia|2020-03-22	Oceania|hCoV-19/Australia/VIC1882/2020|EPI ISL 480592|B.1|Australia|2020-04-16	0.0002366183	Oceania
Oceania|hCoV-19/Australia/ACT0071/2020|EPI ISL 498531|B.40|Australia|2020-03-22	Oceania|hCoV-19/Australia/VIC1882/2020|EPI ISL 480592|B.1|Australia|2020-04-16	0.0005071937	Oceania
Oceania|hCoV-19/Australia/VIC134/2020|EPI ISL 419827|B.1.1|Australia|2020-03-22	Oceania|hCoV-19/Australia/VIC1882/2020|EPI ISL 480592|B.1|Australia|2020-04-16	0.0003380883	Oceania
Oceania|hCoV-19/Australia/VIC283/2020|EPI ISL 419974|B.1|Australia|2020-03-22	Oceania|hCoV-19/Australia/VIC1882/2020|EPI ISL 480592|B.1|Australia|2020-04-16	0.0002704438	Oceania
Oceania|hCoV-19/Australia/NSW2244/2020|EPI ISL 500684|B.1|Australia|2020-03-22	Oceania|hCoV-19/Australia/VIC1882/2020|EPI ISL 480592|B.1|Australia|2020-04-16	0.0001351982	Oceania
Oceania|hCoV-19/Australia/VIC267/2020|EPI ISL 419960|B.1|Australia|2020-03-22	Oceania|hCoV-19/Australia/VIC1882/2020|EPI ISL 480592|B.1|Australia|2020-04-16	0.0001351982	Oceania
Oceania|hCoV-19/Australia/VIC287/2020|EPI ISL 419978|B.1|Australia|2020-03-22	Oceania|hCoV-19/Australia/VIC1882/2020|EPI ISL 480592|B.1|Australia|2020-04-16	0.0001351919	Oceania
Oceania|hCoV-19/New Zealand/20VR1451/2020|EPI ISL 456218|B.3|New Zealand|2020-03-23	Oceania|hCoV-19/Australia/VIC1882/2020|EPI ISL 480592|B.1|Australia|2020-04-16	0.0004733460	Oceania
Oceania|hCoV-19/Australia/VIC299/2020|EPI ISL 419990|B.40|Australia|2020-03-23	Oceania|hCoV-19/Australia/VIC1882/2020|EPI ISL 480592|B.1|Australia|2020-04-16	0.0004395292	Oceania
Oceania|hCoV-19/Australia/SAP336/2020|EPI ISL 483113|B.1.5|Australia|2020-03-23	Oceania|hCoV-19/Australia/VIC1882/2020|EPI ISL 480592|B.1|Australia|2020-04-16	0.0002028150	Oceania
Oceania|hCoV-19/Australia/QLDID938/2020|EPI ISL 444612|B.1|Australia|2020-03-23	Oceania|hCoV-19/Australia/VIC1882/2020|EPI ISL 480592|B.1|Australia|2020-04-16	0.0001351919	Oceania
Oceania|hCoV-19/Australia/VIC384/2020|EPI ISL 426691|B.1.5|Australia|2020-03-23	Oceania|hCoV-19/Australia/VIC1882/2020|EPI ISL 480592|B.1|Australia|2020-04-16	0.0002704390	Oceania
Oceania|hCoV-19/Australia/VIC309/2020|EPI ISL 420000|B.1.1|Australia|2020-03-23	Oceania|hCoV-19/Australia/VIC1882/2020|EPI ISL 480592|B.1|Australia|2020-04-16	0.0002704469	Oceania
Oceania|hCoV-19/Australia/VIC308/2020|EPI ISL 419999|B.1|Australia|2020-03-23	Oceania|hCoV-19/Australia/VIC1882/2020|EPI ISL 480592|B.1|Australia|2020-04-16	0.0002028116	Oceania
Oceania|hCoV-19/Australia/VIC383/2020|EPI ISL 426690|B.1|Australia|2020-03-23	Oceania|hCoV-19/Australia/VIC1882/2020|EPI ISL 480592|B.1|Australia|2020-04-16	0.0001689934	Oceania
Oceania|hCoV-19/New Zealand/20VR1796/2020|EPI ISL 456255|B.1|New Zealand|2020-03-23	Oceania|hCoV-19/Australia/VIC1882/2020|EPI ISL 480592|B.1|Australia|2020-04-16	0.0002366184	Oceania
Oceania|hCoV-19/Australia/VIC530/2020|EPI ISL 426796|B.1|Australia|2020-03-23	Oceania|hCoV-19/Australia/VIC1882/2020|EPI ISL 480592|B.1|Australia|2020-04-16	0.0002366183	Oceania
Oceania|hCoV-19/Australia/VIC301/2020|EPI ISL 419992|B.40|Australia|2020-03-23	Oceania|hCoV-19/Australia/VIC1882/2020|EPI ISL 480592|B.1|Australia|2020-04-16	0.0004056921	Oceania
Oceania|hCoV-19/Australia/VIC389/2020|EPI ISL 426696|B|Australia|2020-03-23	Oceania|hCoV-19/Australia/VIC1882/2020|EPI ISL 480592|B.1|Australia|2020-04-16	0.0004733709	Oceania
Oceania|hCoV-19/New Zealand/20VR1618/2020|EPI ISL 456228|B.1.1.254|New Zealand|2020-03-23	Oceania|hCoV-19/Australia/VIC1882/2020|EPI ISL 480592|B.1|Australia|2020-04-16	0.0003380823	Oceania
Oceania|hCoV-19/New Zealand/20VR1626/2020|EPI ISL 456236|B.31|New Zealand|2020-03-23	Oceania|hCoV-19/Australia/VIC1882/2020|EPI ISL 480592|B.1|Australia|2020-04-16	0.0006087053	Oceania
Oceania|hCoV-19/Australia/VIC300/2020|EPI ISL 419991|B.1.5|Australia|2020-03-23	Oceania|hCoV-19/Australia/VIC1882/2020|EPI ISL 480592|B.1|Australia|2020-04-16	0.0002704265	Oceania
Oceania|hCoV-19/Australia/VIC296/2020|EPI ISL 419987|B.1.1|Australia|2020-03-23	Oceania|hCoV-19/Australia/VIC1882/2020|EPI ISL 480592|B.1|Australia|2020-04-16	0.0003380883	Oceania
Oceania|hCoV-19/Australia/VIC312/2020|EPI ISL 420003|B.1|Australia|2020-03-23	Oceania|hCoV-19/Australia/VIC1882/2020|EPI ISL 480592|B.1|Australia|2020-04-16	0.0003042556	Oceania
Oceania|hCoV-19/Australia/QLD985/2020|EPI ISL 530265|B.1|Australia|2020-03-24	Oceania|hCoV-19/Australia/VIC1882/2020|EPI ISL 480592|B.1|Australia|2020-04-16	0.0002704438	Oceania
Oceania|hCoV-19/Australia/QLDID941/2020|EPI ISL 447594|B.1.1|Australia|2020-03-24	Oceania|hCoV-19/Australia/VIC1882/2020|EPI ISL 480592|B.1|Australia|2020-04-16	0.0003042731	Oceania
Oceania|hCoV-19/Australia/VIC13741/2020|EPI ISL 563820|B.40|Australia|2020-03-24	Oceania|hCoV-19/Australia/VIC1882/2020|EPI ISL 480592|B.1|Australia|2020-04-16	0.0005071612	Oceania
Oceania|hCoV-19/Australia/VIC395/2020|EPI ISL 426698|B.1|Australia|2020-03-24	Oceania|hCoV-19/Australia/VIC1882/2020|EPI ISL 480592|B.1|Australia|2020-04-16	0.0002704313	Oceania
Oceania|hCoV-19/New Zealand/20VR1581/2020|EPI ISL 456223|B.1.1|New Zealand|2020-03-24	Oceania|hCoV-19/Australia/VIC1882/2020|EPI ISL 480592|B.1|Australia|2020-04-16	0.0003380882	Oceania
Oceania|hCoV-19/Australia/VIC315/2020|EPI ISL 420006|B.1.1|Australia|2020-03-24	Oceania|hCoV-19/Australia/VIC1882/2020|EPI ISL 480592|B.1|Australia|2020-04-16	0.0003042590	Oceania
Oceania|hCoV-19/Australia/VIC541/2020|EPI ISL 426806|B.1.5|Australia|2020-03-24	Oceania|hCoV-19/Australia/VIC1882/2020|EPI ISL 480592|B.1|Australia|2020-04-16	0.0002366225	Oceania
Oceania|hCoV-19/Australia/VIC449/2020|EPI ISL 426745|B.1|Australia|2020-03-24	Oceania|hCoV-19/Australia/VIC1882/2020|EPI ISL 480592|B.1|Australia|2020-04-16	0.0002704438	Oceania
Oceania|hCoV-19/Australia/VIC394/2020|EPI ISL 426697|B.1.1.296|Australia|2020-03-24	Oceania|hCoV-19/Australia/VIC1882/2020|EPI ISL 480592|B.1|Australia|2020-04-16	0.0003719220	Oceania
Oceania|hCoV-19/Australia/SAP244/2020|EPI ISL 468002|B.1.1.1|Australia|2020-03-24	Oceania|hCoV-19/Australia/VIC1882/2020|EPI ISL 480592|B.1|Australia|2020-04-16	0.0004395547	Oceania
Oceania|hCoV-19/Guam/GU-NHG-02/2020|EPI ISL 444610|B.6|Guam|2020-03-24	Oceania|hCoV-19/Australia/VIC1882/2020|EPI ISL 480592|B.1|Australia|2020-04-16	0.0004395089	Oceania
Oceania|hCoV-19/Australia/VIC325/2020|EPI ISL 420016|B.31|Australia|2020-03-24	Oceania|hCoV-19/Australia/VIC1882/2020|EPI ISL 480592|B.1|Australia|2020-04-16	0.0005410334	Oceania
Oceania|hCoV-19/Australia/VIC321/2020|EPI ISL 420012|B.1|Australia|2020-03-24	Oceania|hCoV-19/Australia/VIC1882/2020|EPI ISL 480592|B.1|Australia|2020-04-16	0.0001351919	Oceania
Oceania|hCoV-19/Australia/WA56/2020|EPI ISL 470873|B.1|Australia|2020-03-24	Oceania|hCoV-19/Australia/VIC1882/2020|EPI ISL 480592|B.1|Australia|2020-04-16	0.0001690546	Oceania
Oceania|hCoV-19/Australia/VIC540/2020|EPI ISL 426805|B.1|Australia|2020-03-24	Oceania|hCoV-19/Australia/VIC1882/2020|EPI ISL 480592|B.1|Australia|2020-04-16	0.0002704313	Oceania
Oceania|hCoV-19/Australia/QLD986/2020|EPI ISL 530266|B.1.5|Australia|2020-03-24	Oceania|hCoV-19/Australia/VIC1882/2020|EPI ISL 480592|B.1|Australia|2020-04-16	0.0002704343	Oceania
Oceania|hCoV-19/Australia/QLDID939/2020|EPI ISL 444793|B.1.265|Australia|2020-03-24	Oceania|hCoV-19/Australia/VIC1882/2020|EPI ISL 480592|B.1|Australia|2020-04-16	0.0001690184	Oceania
Oceania|hCoV-19/Australia/VIC555/2020|EPI ISL 426816|B.1.3|Australia|2020-03-25	Oceania|hCoV-19/Australia/VIC1882/2020|EPI ISL 480592|B.1|Australia|2020-04-16	0.0001690106	Oceania
Oceania|hCoV-19/Australia/QLDID935/2020|EPI ISL 436097|B.1.5|Australia|2020-03-25	Oceania|hCoV-19/Australia/VIC1882/2020|EPI ISL 480592|B.1|Australia|2020-04-16	0.0002704391	Oceania
Oceania|hCoV-19/Australia/VIC548/2020|EPI ISL 426811|B.1.1|Australia|2020-03-25	Oceania|hCoV-19/Australia/VIC1882/2020|EPI ISL 480592|B.1|Australia|2020-04-16	0.0003042731	Oceania
Oceania|hCoV-19/Australia/SAP242/2020|EPI ISL 468023|B.1|Australia|2020-03-25	Oceania|hCoV-19/Australia/VIC1882/2020|EPI ISL 480592|B.1|Australia|2020-04-16	0.0001351919	Oceania
Oceania|hCoV-19/Australia/VIC535/2020|EPI ISL 426801|B|Australia|2020-03-25	Oceania|hCoV-19/Australia/VIC1882/2020|EPI ISL 480592|B.1|Australia|2020-04-16	0.0004057144	Oceania
Oceania|hCoV-19/New Zealand/20VR1765/2020|EPI ISL 536789|B.31|New Zealand|2020-03-25	Oceania|hCoV-19/Australia/VIC1882/2020|EPI ISL 480592|B.1|Australia|2020-04-16	0.0006087053	Oceania
Oceania|hCoV-19/Australia/VIC597/2020|EPI ISL 426854|B.1.1|Australia|2020-03-25	Oceania|hCoV-19/Australia/VIC1882/2020|EPI ISL 480592|B.1|Australia|2020-04-16	0.0003380883	Oceania
Oceania|hCoV-19/Australia/SAP256/2020|EPI ISL 468028|B.1|Australia|2020-03-25	Oceania|hCoV-19/Australia/VIC1882/2020|EPI ISL 480592|B.1|Australia|2020-04-16	0.0001351919	Oceania
Oceania|hCoV-19/Australia/VIC566/2020|EPI ISL 426826|B.1|Australia|2020-03-25	Oceania|hCoV-19/Australia/VIC1882/2020|EPI ISL 480592|B.1|Australia|2020-04-16	0.0001013919	Oceania
Oceania|hCoV-19/Australia/SAP273/2020|EPI ISL 468029|B.1.5|Australia|2020-03-25	Oceania|hCoV-19/Australia/VIC1882/2020|EPI ISL 480592|B.1|Australia|2020-04-16	0.0002366183	Oceania
Oceania|hCoV-19/Australia/QLD962/2020|EPI ISL 530241|B.1|Australia|2020-03-25	Oceania|hCoV-19/Australia/VIC1882/2020|EPI ISL 480592|B.1|Australia|2020-04-16	0.0002366225	Oceania
Oceania|hCoV-19/Australia/SAP263/2020|EPI ISL 468022|A|Australia|2020-03-25	Oceania|hCoV-19/Australia/VIC1882/2020|EPI ISL 480592|B.1|Australia|2020-04-16	0.0005410394	Oceania
Oceania|hCoV-19/Australia/VIC571/2020|EPI ISL 426831|B.1.370|Australia|2020-03-25	Oceania|hCoV-19/Australia/VIC1882/2020|EPI ISL 480592|B.1|Australia|2020-04-16	0.0002027963	Oceania
Oceania|hCoV-19/Australia/VIC561/2020|EPI ISL 426822|B.1.1|Australia|2020-03-25	Oceania|hCoV-19/Australia/VIC1882/2020|EPI ISL 480592|B.1|Australia|2020-04-16	0.0003719048	Oceania
Oceania|hCoV-19/Australia/QLD960/2020|EPI ISL 530242|B.1.1|Australia|2020-03-25	Oceania|hCoV-19/Australia/VIC1882/2020|EPI ISL 480592|B.1|Australia|2020-04-16	0.0002704469	Oceania
Oceania|hCoV-19/Australia/NSW166/2020|EPI ISL 427771|B.1.1|Australia|2020-03-25	Oceania|hCoV-19/Australia/VIC1882/2020|EPI ISL 480592|B.1|Australia|2020-04-16	0.0003081693	Oceania
Oceania|hCoV-19/Australia/NSW221/2020|EPI ISL 451487|B.6|Australia|2020-03-25	Oceania|hCoV-19/Australia/VIC1882/2020|EPI ISL 480592|B.1|Australia|2020-04-16	0.0005478950	Oceania
Oceania|hCoV-19/Australia/VIC617/2020|EPI ISL 426872|B.1|Australia|2020-03-26	Oceania|hCoV-19/Australia/VIC1882/2020|EPI ISL 480592|B.1|Australia|2020-04-16	0.0001351983	Oceania
Oceania|hCoV-19/New Zealand/20VR1783/2020|EPI ISL 456252|B.31|New Zealand|2020-03-26	Oceania|hCoV-19/Australia/VIC1882/2020|EPI ISL 480592|B.1|Australia|2020-04-16	0.0006425356	Oceania
Oceania|hCoV-19/Australia/NSW2435/2020|EPI ISL 527016|B.1.5|Australia|2020-03-26	Oceania|hCoV-19/Australia/VIC1882/2020|EPI ISL 480592|B.1|Australia|2020-04-16	0.0002028115	Oceania
Oceania|hCoV-19/Australia/VIC942/2020|EPI ISL 430639|B.1|Australia|2020-03-26	Oceania|hCoV-19/Australia/VIC1882/2020|EPI ISL 480592|B.1|Australia|2020-04-16	0.0002028057	Oceania
Oceania|hCoV-19/Australia/QLD1012/2020|EPI ISL 530272|B.40|Australia|2020-03-26	Oceania|hCoV-19/Australia/VIC1882/2020|EPI ISL 480592|B.1|Australia|2020-04-16	0.0004395215	Oceania
Oceania|hCoV-19/Australia/SAP319/2020|EPI ISL 483099|B.1.1|Australia|2020-03-26	Oceania|hCoV-19/Australia/VIC1882/2020|EPI ISL 480592|B.1|Australia|2020-04-16	0.0004057039	Oceania
Oceania|hCoV-19/Australia/SAP246/2020|EPI ISL 468014|B.1.153|Australia|2020-03-26	Oceania|hCoV-19/Australia/VIC1882/2020|EPI ISL 480592|B.1|Australia|2020-04-16	0.0002366293	Oceania
Oceania|hCoV-19/New Zealand/20VR1773/2020|EPI ISL 456244|B.1.1|New Zealand|2020-03-26	Oceania|hCoV-19/Australia/VIC1882/2020|EPI ISL 480592|B.1|Australia|2020-04-16	0.0003380883	Oceania
Oceania|hCoV-19/Guam/GU NHG 01/2020|EPI ISL 444998|B.6|Guam|2020-03-26	Oceania|hCoV-19/Australia/VIC1882/2020|EPI ISL 480592|B.1|Australia|2020-04-16	0.0005409675	Oceania
Oceania|hCoV-19/Australia/QLD965/2020|EPI ISL 530244|B.1.5|Australia|2020-03-26	Oceania|hCoV-19/Australia/VIC1882/2020|EPI ISL 480592|B.1|Australia|2020-04-16	0.0002366224	Oceania
Oceania|hCoV-19/Australia/VIC458/2020|EPI ISL 426752|B.1.255|Australia|2020-03-26	Oceania|hCoV-19/Australia/VIC1882/2020|EPI ISL 480592|B.1|Australia|2020-04-16	0.0001689934	Oceania
Oceania|hCoV-19/Australia/SAP051/2020|EPI ISL 451090|B.1.255|Australia|2020-03-26	Oceania|hCoV-19/Australia/VIC1882/2020|EPI ISL 480592|B.1|Australia|2020-04-16	0.0002366115	Oceania
Oceania|hCoV-19/Australia/SAP052/2020|EPI ISL 451091|B.1|Australia|2020-03-26	Oceania|hCoV-19/Australia/VIC1882/2020|EPI ISL 480592|B.1|Australia|2020-04-16	0.0002704438	Oceania
Oceania|hCoV-19/Australia/QLDID940/2020|EPI ISL 444794|B.1|Australia|2020-03-26	Oceania|hCoV-19/Australia/VIC1882/2020|EPI ISL 480592|B.1|Australia|2020-04-16	0.0001690013	Oceania
Oceania|hCoV-19/New Zealand/20VR1779/2020|EPI ISL 456248|B.1|New Zealand|2020-03-26	Oceania|hCoV-19/Australia/VIC1882/2020|EPI ISL 480592|B.1|Australia|2020-04-16	0.0002366115	Oceania
Oceania|hCoV-19/Australia/VIC1995/2020|EPI ISL 521901|B.1.370|Australia|2020-03-26	Oceania|hCoV-19/Australia/VIC1882/2020|EPI ISL 480592|B.1|Australia|2020-04-16	0.0002028057	Oceania
Oceania|hCoV-19/Australia/SAP221/2020|EPI ISL 468026|B.1.1|Australia|2020-03-26	Oceania|hCoV-19/Australia/VIC1882/2020|EPI ISL 480592|B.1|Australia|2020-04-16	0.0003380726	Oceania
Oceania|hCoV-19/Australia/NSW220/2020|EPI ISL 451486|B|Australia|2020-03-26	Oceania|hCoV-19/Australia/VIC1882/2020|EPI ISL 480592|B.1|Australia|2020-04-16	0.0004794021	Oceania
Oceania|hCoV-19/Australia/SAP310/2020|EPI ISL 483093|B|Australia|2020-03-27	Oceania|hCoV-19/Australia/VIC1882/2020|EPI ISL 480592|B.1|Australia|2020-04-16	0.0004395296	Oceania
Oceania|hCoV-19/Australia/VIC668/2020|EPI ISL 426964|B|Australia|2020-03-27	Oceania|hCoV-19/Australia/VIC1882/2020|EPI ISL 480592|B.1|Australia|2020-04-16	0.0004733488	Oceania
Oceania|hCoV-19/Australia/VIC667/2020|EPI ISL 426963|B.3|Australia|2020-03-27	Oceania|hCoV-19/Australia/VIC1882/2020|EPI ISL 480592|B.1|Australia|2020-04-16	0.0004395265	Oceania
Oceania|hCoV-19/Australia/SAP327/2020|EPI ISL 483105|B.1|Australia|2020-03-27	Oceania|hCoV-19/Australia/VIC1882/2020|EPI ISL 480592|B.1|Australia|2020-04-16	0.0002366904	Oceania
Oceania|hCoV-19/Australia/SAP056/2020|EPI ISL 451095|B.1|Australia|2020-03-27	Oceania|hCoV-19/Australia/VIC1882/2020|EPI ISL 480592|B.1|Australia|2020-04-16	0.0001689934	Oceania
Oceania|hCoV-19/Australia/SAP331/2020|EPI ISL 483109|B.1.370|Australia|2020-03-27	Oceania|hCoV-19/Australia/VIC1882/2020|EPI ISL 480592|B.1|Australia|2020-04-16	0.0002366006	Oceania
Oceania|hCoV-19/Australia/SAP309/2020|EPI ISL 483092|B|Australia|2020-03-27	Oceania|hCoV-19/Australia/VIC1882/2020|EPI ISL 480592|B.1|Australia|2020-04-16	0.0004733489	Oceania
Oceania|hCoV-19/New Zealand/20VR1624/2020|EPI ISL 456234|B.1|New Zealand|2020-03-27	Oceania|hCoV-19/Australia/VIC1882/2020|EPI ISL 480592|B.1|Australia|2020-04-16	0.0002704391	Oceania
Oceania|hCoV-19/Australia/VIC677/2020|EPI ISL 426972|B.1|Australia|2020-03-27	Oceania|hCoV-19/Australia/VIC1882/2020|EPI ISL 480592|B.1|Australia|2020-04-16	0.0001690013	Oceania
Oceania|hCoV-19/Australia/SAP058/2020|EPI ISL 451097|B.1|Australia|2020-03-27	Oceania|hCoV-19/Australia/VIC1882/2020|EPI ISL 480592|B.1|Australia|2020-04-16	0.0001351982	Oceania
Oceania|hCoV-19/Australia/VIC665/2020|EPI ISL 426961|B.1|Australia|2020-03-27	Oceania|hCoV-19/Australia/VIC1882/2020|EPI ISL 480592|B.1|Australia|2020-04-16	0.0001351919	Oceania
Oceania|hCoV-19/Australia/VIC606/2020|EPI ISL 426861|B.1.255|Australia|2020-03-27	Oceania|hCoV-19/Australia/VIC1882/2020|EPI ISL 480592|B.1|Australia|2020-04-16	0.0001689934	Oceania
Oceania|hCoV-19/New Zealand/20VR2581/2020|EPI ISL 548127|B.1.3|New Zealand|2020-03-27	Oceania|hCoV-19/Australia/VIC1882/2020|EPI ISL 480592|B.1|Australia|2020-04-16	0.0002366703	Oceania
Oceania|hCoV-19/Australia/NSW305/2020|EPI ISL 451569|B.1|Australia|2020-03-27	Oceania|hCoV-19/Australia/VIC1882/2020|EPI ISL 480592|B.1|Australia|2020-04-16	0.0001369225	Oceania
Oceania|hCoV-19/Australia/NSW261/2020|EPI ISL 451526|B.1.1|Australia|2020-03-27	Oceania|hCoV-19/Australia/VIC1882/2020|EPI ISL 480592|B.1|Australia|2020-04-16	0.0003081548	Oceania
Oceania|hCoV-19/Australia/NSW233/2020|EPI ISL 451499|B.1.5|Australia|2020-03-27	Oceania|hCoV-19/Australia/VIC1882/2020|EPI ISL 480592|B.1|Australia|2020-04-16	0.0003081548	Oceania
Oceania|hCoV-19/Australia/NSW278/2020|EPI ISL 451542|B.1.1|Australia|2020-03-27	Oceania|hCoV-19/Australia/VIC1882/2020|EPI ISL 480592|B.1|Australia|2020-04-16	0.0002739097	Oceania
Oceania|hCoV-19/Australia/NSW234/2020|EPI ISL 451500|B.1.5|Australia|2020-03-27	Oceania|hCoV-19/Australia/VIC1882/2020|EPI ISL 480592|B.1|Australia|2020-04-16	0.0001711647	Oceania
Oceania|hCoV-19/Australia/SAP061/2020|EPI ISL 451100|B.1|Australia|2020-03-28	Oceania|hCoV-19/Australia/VIC1882/2020|EPI ISL 480592|B.1|Australia|2020-04-16	0.0002028059	Oceania
Oceania|hCoV-19/Australia/SAP334/2020|EPI ISL 483111|B.1.5|Australia|2020-03-28	Oceania|hCoV-19/Australia/VIC1882/2020|EPI ISL 480592|B.1|Australia|2020-04-16	0.0002704391	Oceania
Oceania|hCoV-19/New Zealand/20VR1839/2020|EPI ISL 456280|B.31|New Zealand|2020-03-28	Oceania|hCoV-19/Australia/VIC1882/2020|EPI ISL 480592|B.1|Australia|2020-04-16	0.0005748599	Oceania
Oceania|hCoV-19/Australia/VIC808/2020|EPI ISL 427082|B.31|Australia|2020-03-28	Oceania|hCoV-19/Australia/VIC1882/2020|EPI ISL 480592|B.1|Australia|2020-04-16	0.0006425171	Oceania
Oceania|hCoV-19/Australia/VIC652/2020|EPI ISL 426948|B.1.5|Australia|2020-03-28	Oceania|hCoV-19/Australia/VIC1882/2020|EPI ISL 480592|B.1|Australia|2020-04-16	0.0001690012	Oceania
Oceania|hCoV-19/Australia/SAP062/2020|EPI ISL 451101|B.1|Australia|2020-03-28	Oceania|hCoV-19/Australia/VIC1882/2020|EPI ISL 480592|B.1|Australia|2020-04-16	0.0001351982	Oceania
Oceania|hCoV-19/Australia/VIC685/2020|EPI ISL 426980|B.40|Australia|2020-03-28	Oceania|hCoV-19/Australia/VIC1882/2020|EPI ISL 480592|B.1|Australia|2020-04-16	0.0006086771	Oceania
Oceania|hCoV-19/Australia/VIC-CBA3/2020|EPI ISL 420877|B.1.1|Australia|2020-03-28	Oceania|hCoV-19/Australia/VIC1882/2020|EPI ISL 480592|B.1|Australia|2020-04-16	0.0003718875	Oceania
Oceania|hCoV-19/Australia/VIC644/2020|EPI ISL 426940|B.1|Australia|2020-03-28	Oceania|hCoV-19/Australia/VIC1882/2020|EPI ISL 480592|B.1|Australia|2020-04-16	0.0002366225	Oceania
Oceania|hCoV-19/Australia/NSW322/2020|EPI ISL 451584|B.1|Australia|2020-03-28	Oceania|hCoV-19/Australia/VIC1882/2020|EPI ISL 480592|B.1|Australia|2020-04-16	0.0001369225	Oceania
Oceania|hCoV-19/Australia/NSW511/2020|EPI ISL 455051|B.1.5|Australia|2020-03-28	Oceania|hCoV-19/Australia/VIC1882/2020|EPI ISL 480592|B.1|Australia|2020-04-16	0.0001711647	Oceania
Oceania|hCoV-19/Australia/NSW538/2020|EPI ISL 455077|B.1|Australia|2020-03-28	Oceania|hCoV-19/Australia/VIC1882/2020|EPI ISL 480592|B.1|Australia|2020-04-16	0.0001369225	Oceania
Oceania|hCoV-19/Australia/NSW225/2020|EPI ISL 451491|B.1.1.296|Australia|2020-03-28	Oceania|hCoV-19/Australia/VIC1882/2020|EPI ISL 480592|B.1|Australia|2020-04-16	0.0004109375	Oceania
Oceania|hCoV-19/Australia/NSW247/2020|EPI ISL 451512|B.1.5|Australia|2020-03-28	Oceania|hCoV-19/Australia/VIC1882/2020|EPI ISL 480592|B.1|Australia|2020-04-16	0.0002054080	Oceania
Oceania|hCoV-19/Australia/NSW266/2020|EPI ISL 451531|B.40|Australia|2020-03-28	Oceania|hCoV-19/Australia/VIC1882/2020|EPI ISL 480592|B.1|Australia|2020-04-16	0.0004794246	Oceania
Oceania|hCoV-19/Australia/NSW227/2020|EPI ISL 451493|B.1|Australia|2020-03-28	Oceania|hCoV-19/Australia/VIC1882/2020|EPI ISL 480592|B.1|Australia|2020-04-16	0.0002396407	Oceania
Oceania|hCoV-19/Australia/NSW279/2020|EPI ISL 451543|B.1|Australia|2020-03-28	Oceania|hCoV-19/Australia/VIC1882/2020|EPI ISL 480592|B.1|Australia|2020-04-16	0.0001026897	Oceania
Oceania|hCoV-19/Australia/NSW229/2020|EPI ISL 451495|B.4|Australia|2020-03-28	Oceania|hCoV-19/Australia/VIC1882/2020|EPI ISL 480592|B.1|Australia|2020-04-16	0.0005822017	Oceania
Oceania|hCoV-19/Australia/VIC639/2020|EPI ISL 426935|B.1|Australia|2020-03-29	Oceania|hCoV-19/Australia/VIC1882/2020|EPI ISL 480592|B.1|Australia|2020-04-16	0.0002028023	Oceania
Oceania|hCoV-19/Australia/SAP067/2020|EPI ISL 451105|B.1.275|Australia|2020-03-29	Oceania|hCoV-19/Australia/VIC1882/2020|EPI ISL 480592|B.1|Australia|2020-04-16	0.0002027963	Oceania
Oceania|hCoV-19/Australia/VIC682/2020|EPI ISL 426977|B.1.5|Australia|2020-03-29	Oceania|hCoV-19/Australia/VIC1882/2020|EPI ISL 480592|B.1|Australia|2020-04-16	0.0001690012	Oceania
Oceania|hCoV-19/Australia/VIC712/2020|EPI ISL 426999|B.1|Australia|2020-03-29	Oceania|hCoV-19/Australia/VIC1882/2020|EPI ISL 480592|B.1|Australia|2020-04-16	0.0001013919	Oceania
Oceania|hCoV-19/Australia/VIC710/2020|EPI ISL 426997|B.52|Australia|2020-03-29	Oceania|hCoV-19/Australia/VIC1882/2020|EPI ISL 480592|B.1|Australia|2020-04-16	0.0004395457	Oceania
Oceania|hCoV-19/Australia/SAP065/2020|EPI ISL 451103|B.1|Australia|2020-03-29	Oceania|hCoV-19/Australia/VIC1882/2020|EPI ISL 480592|B.1|Australia|2020-04-16	0.0001689934	Oceania
Oceania|hCoV-19/Australia/SAP204/2020|EPI ISL 468013|B.1.1|Australia|2020-03-29	Oceania|hCoV-19/Australia/VIC1882/2020|EPI ISL 480592|B.1|Australia|2020-04-16	0.0002704743	Oceania
Oceania|hCoV-19/Australia/VIC638/2020|EPI ISL 426934|B.1.1|Australia|2020-03-29	Oceania|hCoV-19/Australia/VIC1882/2020|EPI ISL 480592|B.1|Australia|2020-04-16	0.0002704468	Oceania
Oceania|hCoV-19/Australia/NSW249/2020|EPI ISL 451514|B.1.1|Australia|2020-03-29	Oceania|hCoV-19/Australia/VIC1882/2020|EPI ISL 480592|B.1|Australia|2020-04-16	0.0003081548	Oceania
Oceania|hCoV-19/Australia/NSW555/2020|EPI ISL 455094|B.1.5|Australia|2020-03-29	Oceania|hCoV-19/Australia/VIC1882/2020|EPI ISL 480592|B.1|Australia|2020-04-16	0.0002738968	Oceania
Oceania|hCoV-19/Australia/NSW342/2020|EPI ISL 451604|B.1.178|Australia|2020-03-29	Oceania|hCoV-19/Australia/VIC1882/2020|EPI ISL 480592|B.1|Australia|2020-04-16	0.0002738937	Oceania
Oceania|hCoV-19/Australia/NSW224/2020|EPI ISL 451490|B.1.255|Australia|2020-03-29	Oceania|hCoV-19/Australia/VIC1882/2020|EPI ISL 480592|B.1|Australia|2020-04-16	0.0002396294	Oceania
Oceania|hCoV-19/Australia/NSW311/2020|EPI ISL 451575|B.1|Australia|2020-03-29	Oceania|hCoV-19/Australia/VIC1882/2020|EPI ISL 480592|B.1|Australia|2020-04-16	0.0001369225	Oceania
Oceania|hCoV-19/Australia/NSW246/2020|EPI ISL 451511|B.6|Australia|2020-03-29	Oceania|hCoV-19/Australia/VIC1882/2020|EPI ISL 480592|B.1|Australia|2020-04-16	0.0005479207	Oceania
Oceania|hCoV-19/Australia/WA111/2020|EPI ISL 512764|B.1|Australia|2020-03-29	Oceania|hCoV-19/Australia/VIC1882/2020|EPI ISL 480592|B.1|Australia|2020-04-16	0.0001026968	Oceania
Oceania|hCoV-19/New Zealand/20VR1837/2020|EPI ISL 456278|B.1|New Zealand|2020-03-29	Oceania|hCoV-19/Australia/VIC1882/2020|EPI ISL 480592|B.1|Australia|2020-04-16	0.0001690156	Oceania
Oceania|hCoV-19/Australia/VIC744/2020|EPI ISL 427022|B.1.1.8|Australia|2020-03-29	Oceania|hCoV-19/Australia/VIC1882/2020|EPI ISL 480592|B.1|Australia|2020-04-16	0.0003380727	Oceania
Oceania|hCoV-19/Australia/TAS226/2020|EPI ISL 522655|B.1|Australia|2020-03-29	Oceania|hCoV-19/Australia/VIC1882/2020|EPI ISL 480592|B.1|Australia|2020-04-16	0.0001351965	Oceania
Oceania|hCoV-19/Australia/VIC731/2020|EPI ISL 427010|B.1.1|Australia|2020-03-30	Oceania|hCoV-19/Australia/VIC1882/2020|EPI ISL 480592|B.1|Australia|2020-04-16	0.0003380725	Oceania
Oceania|hCoV-19/Australia/VIC779/2020|EPI ISL 427054|B.52|Australia|2020-03-30	Oceania|hCoV-19/Australia/VIC1882/2020|EPI ISL 480592|B.1|Australia|2020-04-16	0.0005410130	Oceania
Oceania|hCoV-19/Australia/SAP070/2020|EPI ISL 451108|B.1|Australia|2020-03-30	Oceania|hCoV-19/Australia/VIC1882/2020|EPI ISL 480592|B.1|Australia|2020-04-16	0.0002028057	Oceania
Oceania|hCoV-19/Australia/VIC752/2020|EPI ISL 427029|B.4|Australia|2020-03-30	Oceania|hCoV-19/Australia/VIC1882/2020|EPI ISL 480592|B.1|Australia|2020-04-16	0.0005748762	Oceania
Oceania|hCoV-19/Australia/SAP451/2020|EPI ISL 508141|B.1|Australia|2020-03-30	Oceania|hCoV-19/Australia/VIC1882/2020|EPI ISL 480592|B.1|Australia|2020-04-16	0.0004395009	Oceania
Oceania|hCoV-19/Australia/SAP206/2020|EPI ISL 468036|B.1.201|Australia|2020-03-30	Oceania|hCoV-19/Australia/VIC1882/2020|EPI ISL 480592|B.1|Australia|2020-04-16	0.0002366225	Oceania
Oceania|hCoV-19/Australia/NSW562/2020|EPI ISL 478674|B.1|Australia|2020-03-30	Oceania|hCoV-19/Australia/VIC1882/2020|EPI ISL 480592|B.1|Australia|2020-04-16	0.0001026897	Oceania
Oceania|hCoV-19/Australia/NSW303/2020|EPI ISL 451567|B.1.1|Australia|2020-03-30	Oceania|hCoV-19/Australia/VIC1882/2020|EPI ISL 480592|B.1|Australia|2020-04-16	0.0003081548	Oceania
Oceania|hCoV-19/Australia/NSW243/2020|EPI ISL 451509|B.3|Australia|2020-03-30	Oceania|hCoV-19/Australia/VIC1882/2020|EPI ISL 480592|B.1|Australia|2020-04-16	0.0004109036	Oceania
Oceania|hCoV-19/Australia/NSW292/2020|EPI ISL 451556|B.1.5|Australia|2020-03-30	Oceania|hCoV-19/Australia/VIC1882/2020|EPI ISL 480592|B.1|Australia|2020-04-16	0.0001711647	Oceania
Oceania|hCoV-19/Australia/NSW268/2020|EPI ISL 451533|B.1|Australia|2020-03-30	Oceania|hCoV-19/Australia/VIC1882/2020|EPI ISL 480592|B.1|Australia|2020-04-16	0.0001369687	Oceania
Oceania|hCoV-19/Australia/WA86/2020|EPI ISL 512739|B.1.1|Australia|2020-03-30	Oceania|hCoV-19/Australia/VIC1882/2020|EPI ISL 480592|B.1|Australia|2020-04-16	0.0004109584	Oceania
Oceania|hCoV-19/New Zealand/20VR1856/2020|EPI ISL 456284|B.31|New Zealand|2020-03-30	Oceania|hCoV-19/Australia/VIC1882/2020|EPI ISL 480592|B.1|Australia|2020-04-16	0.0005748798	Oceania
Oceania|hCoV-19/Australia/NSW581/2020|EPI ISL 478693|B.1|Australia|2020-03-30	Oceania|hCoV-19/Australia/VIC1882/2020|EPI ISL 480592|B.1|Australia|2020-04-16	0.0001369319	Oceania
Oceania|hCoV-19/Australia/VIC931/2020|EPI ISL 427159|B.1.1.1|Australia|2020-03-30	Oceania|hCoV-19/Australia/VIC1882/2020|EPI ISL 480592|B.1|Australia|2020-04-16	0.0003719159	Oceania
Oceania|hCoV-19/Australia/VIC780/2020|EPI ISL 427055|B.1.1|Australia|2020-03-30	Oceania|hCoV-19/Australia/VIC1882/2020|EPI ISL 480592|B.1|Australia|2020-04-16	0.0003042732	Oceania
Oceania|hCoV-19/New Zealand/20VR1862/2020|EPI ISL 456288|B.1|New Zealand|2020-03-30	Oceania|hCoV-19/Australia/VIC1882/2020|EPI ISL 480592|B.1|Australia|2020-04-16	0.0002028949	Oceania
Oceania|hCoV-19/Australia/VIC753/2020|EPI ISL 427030|B.31|Australia|2020-03-30	Oceania|hCoV-19/Australia/VIC1882/2020|EPI ISL 480592|B.1|Australia|2020-04-16	0.0005752223	Oceania
Oceania|hCoV-19/Australia/SAP285/2020|EPI ISL 468035|B.1.1|Australia|2020-03-31	Oceania|hCoV-19/Australia/VIC1882/2020|EPI ISL 480592|B.1|Australia|2020-04-16	0.0003380727	Oceania
Oceania|hCoV-19/Australia/SAP268/2020|EPI ISL 468043|B.3|Australia|2020-03-31	Oceania|hCoV-19/Australia/VIC1882/2020|EPI ISL 480592|B.1|Australia|2020-04-16	0.0004056966	Oceania
Oceania|hCoV-19/Australia/QLD963/2020|EPI ISL 530226|B.1|Australia|2020-03-31	Oceania|hCoV-19/Australia/VIC1882/2020|EPI ISL 480592|B.1|Australia|2020-04-16	0.0003718768	Oceania
Oceania|hCoV-19/Australia/WA12/2020|EPI ISL 470830|B.1.5|Australia|2020-03-31	Oceania|hCoV-19/Australia/VIC1882/2020|EPI ISL 480592|B.1|Australia|2020-04-16	0.0001690012	Oceania
Oceania|hCoV-19/Australia/SAP073/2020|EPI ISL 451110|B.1|Australia|2020-03-31	Oceania|hCoV-19/Australia/VIC1882/2020|EPI ISL 480592|B.1|Australia|2020-04-16	0.0001689934	Oceania
Oceania|hCoV-19/Australia/SAP087/2020|EPI ISL 451122|B.1|Australia|2020-03-31	Oceania|hCoV-19/Australia/VIC1882/2020|EPI ISL 480592|B.1|Australia|2020-04-16	0.0003718941	Oceania
Oceania|hCoV-19/Australia/VIC990/2020|EPI ISL 430556|B.1|Australia|2020-03-31	Oceania|hCoV-19/Australia/VIC1882/2020|EPI ISL 480592|B.1|Australia|2020-04-16	0.0001351919	Oceania
Oceania|hCoV-19/Australia/SAP072/2020|EPI ISL 451109|B.1|Australia|2020-03-31	Oceania|hCoV-19/Australia/VIC1882/2020|EPI ISL 480592|B.1|Australia|2020-04-16	0.0001351919	Oceania
Oceania|hCoV-19/Australia/NSW293/2020|EPI ISL 451557|A|Australia|2020-03-31	Oceania|hCoV-19/Australia/VIC1882/2020|EPI ISL 480592|B.1|Australia|2020-04-16	0.0004794161	Oceania
Oceania|hCoV-19/Australia/NSW561/2020|EPI ISL 478673|B.1.1|Australia|2020-03-31	Oceania|hCoV-19/Australia/VIC1882/2020|EPI ISL 480592|B.1|Australia|2020-04-16	0.0003081638	Oceania
Oceania|hCoV-19/Australia/NSW542/2020|EPI ISL 455081|B.1|Australia|2020-03-31	Oceania|hCoV-19/Australia/VIC1882/2020|EPI ISL 480592|B.1|Australia|2020-04-16	0.0001369265	Oceania
Oceania|hCoV-19/Australia/NSW273/2020|EPI ISL 451538|B.1|Australia|2020-03-31	Oceania|hCoV-19/Australia/VIC1882/2020|EPI ISL 480592|B.1|Australia|2020-04-16	0.0001369225	Oceania
Oceania|hCoV-19/Australia/NSW289/2020|EPI ISL 451553|B.1.5|Australia|2020-03-31	Oceania|hCoV-19/Australia/VIC1882/2020|EPI ISL 480592|B.1|Australia|2020-04-16	0.0002396407	Oceania
Oceania|hCoV-19/Australia/NSW588/2020|EPI ISL 478700|B.1|Australia|2020-03-31	Oceania|hCoV-19/Australia/VIC1882/2020|EPI ISL 480592|B.1|Australia|2020-04-16	0.0001369225	Oceania
Oceania|hCoV-19/Australia/NSW496/2020|EPI ISL 455036|B.1.5|Australia|2020-03-31	Oceania|hCoV-19/Australia/VIC1882/2020|EPI ISL 480592|B.1|Australia|2020-04-16	0.0001711647	Oceania
Oceania|hCoV-19/Australia/NSW337/2020|EPI ISL 451599|B.4|Australia|2020-03-31	Oceania|hCoV-19/Australia/VIC1882/2020|EPI ISL 480592|B.1|Australia|2020-04-16	0.0004451419	Oceania
Oceania|hCoV-19/Australia/NSW329/2020|EPI ISL 451591|B.1.1|Australia|2020-03-31	Oceania|hCoV-19/Australia/VIC1882/2020|EPI ISL 480592|B.1|Australia|2020-04-16	0.0003081548	Oceania
Oceania|hCoV-19/Australia/NSW314/2020|EPI ISL 451577|B.1.5|Australia|2020-03-31	Oceania|hCoV-19/Australia/VIC1882/2020|EPI ISL 480592|B.1|Australia|2020-04-16	0.0002054020	Oceania
Oceania|hCoV-19/New Zealand/20VR2004/2020|EPI ISL 456330|B.1.8|New Zealand|2020-04-01	Oceania|hCoV-19/Australia/VIC1882/2020|EPI ISL 480592|B.1|Australia|2020-04-16	0.0002366254	Oceania
Oceania|hCoV-19/Australia/VPRL007/2020|EPI ISL 455599|B.1|Australia|2020-04-01	Oceania|hCoV-19/Australia/VIC1882/2020|EPI ISL 480592|B.1|Australia|2020-04-16	0.0001351919	Oceania
Oceania|hCoV-19/Australia/QLD978/2020|EPI ISL 530229|B|Australia|2020-04-01	Oceania|hCoV-19/Australia/VIC1882/2020|EPI ISL 480592|B.1|Australia|2020-04-16	0.0003380813	Oceania
Oceania|hCoV-19/Australia/QLD968/2020|EPI ISL 530228|B.1|Australia|2020-04-01	Oceania|hCoV-19/Australia/VIC1882/2020|EPI ISL 480592|B.1|Australia|2020-04-16	0.0001013919	Oceania
Oceania|hCoV-19/Australia/QLD979/2020|EPI ISL 530227|B.1.5|Australia|2020-04-01	Oceania|hCoV-19/Australia/VIC1882/2020|EPI ISL 480592|B.1|Australia|2020-04-16	0.0002366251	Oceania
Oceania|hCoV-19/Australia/SAP091/2020|EPI ISL 451126|B.1|Australia|2020-04-01	Oceania|hCoV-19/Australia/VIC1882/2020|EPI ISL 480592|B.1|Australia|2020-04-16	0.0002027963	Oceania
Oceania|hCoV-19/Australia/SAP090/2020|EPI ISL 451125|B.1|Australia|2020-04-01	Oceania|hCoV-19/Australia/VIC1882/2020|EPI ISL 480592|B.1|Australia|2020-04-16	0.0003718941	Oceania
Oceania|hCoV-19/Australia/NSW589/2020|EPI ISL 478701|B.1|Australia|2020-04-01	Oceania|hCoV-19/Australia/VIC1882/2020|EPI ISL 480592|B.1|Australia|2020-04-16	0.0001369225	Oceania
Oceania|hCoV-19/Australia/NSW341/2020|EPI ISL 451603|B.1.8|Australia|2020-04-01	Oceania|hCoV-19/Australia/VIC1882/2020|EPI ISL 480592|B.1|Australia|2020-04-16	0.0003081548	Oceania
Oceania|hCoV-19/Australia/NSW306/2020|EPI ISL 451570|B.1.5|Australia|2020-04-01	Oceania|hCoV-19/Australia/VIC1882/2020|EPI ISL 480592|B.1|Australia|2020-04-16	0.0001711647	Oceania
Oceania|hCoV-19/Australia/NSW319/2020|EPI ISL 451582|B.1|Australia|2020-04-01	Oceania|hCoV-19/Australia/VIC1882/2020|EPI ISL 480592|B.1|Australia|2020-04-16	0.0002054116	Oceania
Oceania|hCoV-19/New Zealand/20VR2000/2020|EPI ISL 456327|B.3|New Zealand|2020-04-01	Oceania|hCoV-19/Australia/VIC1882/2020|EPI ISL 480592|B.1|Australia|2020-04-16	0.0005072660	Oceania
Oceania|hCoV-19/New Zealand/20VR2006/2020|EPI ISL 456331|B.1.8|New Zealand|2020-04-01	Oceania|hCoV-19/Australia/VIC1882/2020|EPI ISL 480592|B.1|Australia|2020-04-16	0.0002366572	Oceania
Oceania|hCoV-19/Australia/VIC1011/2020|EPI ISL 430547|B.1.5|Australia|2020-04-01	Oceania|hCoV-19/Australia/VIC1882/2020|EPI ISL 480592|B.1|Australia|2020-04-16	0.0002366424	Oceania
Oceania|hCoV-19/Australia/SAP088/2020|EPI ISL 451123|B.1|Australia|2020-04-01	Oceania|hCoV-19/Australia/VIC1882/2020|EPI ISL 480592|B.1|Australia|2020-04-16	0.0002030115	Oceania
Oceania|hCoV-19/Australia/VIC798/2020|EPI ISL 427072|B.1.5|Australia|2020-04-01	Oceania|hCoV-19/Australia/VIC1882/2020|EPI ISL 480592|B.1|Australia|2020-04-16	0.0002704266	Oceania
Oceania|hCoV-19/Australia/VIC799/2020|EPI ISL 427073|B.1|Australia|2020-04-01	Oceania|hCoV-19/Australia/VIC1882/2020|EPI ISL 480592|B.1|Australia|2020-04-16	0.0002028057	Oceania
Oceania|hCoV-19/Australia/VIC1013/2020|EPI ISL 430553|B.1.5|Australia|2020-04-01	Oceania|hCoV-19/Australia/VIC1882/2020|EPI ISL 480592|B.1|Australia|2020-04-16	0.0002366183	Oceania
Oceania|hCoV-19/Australia/VIC1015/2020|EPI ISL 430559|B.1|Australia|2020-04-01	Oceania|hCoV-19/Australia/VIC1882/2020|EPI ISL 480592|B.1|Australia|2020-04-16	0.0002028057	Oceania
Oceania|hCoV-19/Australia/VIC1224/2020|EPI ISL 430522|B.1.5|Australia|2020-04-01	Oceania|hCoV-19/Australia/VIC1882/2020|EPI ISL 480592|B.1|Australia|2020-04-16	0.0001690070	Oceania
Oceania|hCoV-19/Australia/VIC1018/2020|EPI ISL 430490|B.1|Australia|2020-04-01	Oceania|hCoV-19/Australia/VIC1882/2020|EPI ISL 480592|B.1|Australia|2020-04-16	0.0002704530	Oceania
Oceania|hCoV-19/Australia/VIC1222/2020|EPI ISL 430519|B.1.5|Australia|2020-04-01	Oceania|hCoV-19/Australia/VIC1882/2020|EPI ISL 480592|B.1|Australia|2020-04-16	0.0001690412	Oceania
Oceania|hCoV-19/Australia/VIC1214/2020|EPI ISL 430505|B.1.5|Australia|2020-04-01	Oceania|hCoV-19/Australia/VIC1882/2020|EPI ISL 480592|B.1|Australia|2020-04-16	0.0002029017	Oceania
Oceania|hCoV-19/Australia/VIC1208/2020|EPI ISL 430498|B.1.5|Australia|2020-04-01	Oceania|hCoV-19/Australia/VIC1882/2020|EPI ISL 480592|B.1|Australia|2020-04-16	0.0002705512	Oceania
Oceania|hCoV-19/Australia/VIC1211/2020|EPI ISL 430501|B.1|Australia|2020-04-01	Oceania|hCoV-19/Australia/VIC1882/2020|EPI ISL 480592|B.1|Australia|2020-04-16	0.0001693655	Oceania
Oceania|hCoV-19/Australia/VIC1012/2020|EPI ISL 430548|B.1.1|Australia|2020-04-01	Oceania|hCoV-19/Australia/VIC1882/2020|EPI ISL 480592|B.1|Australia|2020-04-16	0.0003056315	Oceania
Oceania|hCoV-19/Australia/VIC1219/2020|EPI ISL 430516|B.1.22|Australia|2020-04-01	Oceania|hCoV-19/Australia/VIC1882/2020|EPI ISL 480592|B.1|Australia|2020-04-16	0.0002729986	Oceania
Oceania|hCoV-19/Australia/VIC1212/2020|EPI ISL 430502|B.1|Australia|2020-04-01	Oceania|hCoV-19/Australia/VIC1882/2020|EPI ISL 480592|B.1|Australia|2020-04-16	0.0002732702	Oceania
Oceania|hCoV-19/Australia/VIC1209/2020|EPI ISL 430499|B.1.1|Australia|2020-04-01	Oceania|hCoV-19/Australia/VIC1882/2020|EPI ISL 480592|B.1|Australia|2020-04-16	0.0004102470	Oceania
Oceania|hCoV-19/Australia/SAP089/2020|EPI ISL 451124|B.1|Australia|2020-04-01	Oceania|hCoV-19/Australia/VIC1882/2020|EPI ISL 480592|B.1|Australia|2020-04-16	0.0001721108	Oceania
Oceania|hCoV-19/Australia/VIC1014/2020|EPI ISL 430555|B.1.5|Australia|2020-04-01	Oceania|hCoV-19/Australia/VIC1882/2020|EPI ISL 480592|B.1|Australia|2020-04-16	0.0002075750	Oceania
Oceania|hCoV-19/Australia/VIC1218/2020|EPI ISL 430515|B.1.5|Australia|2020-04-01	Oceania|hCoV-19/Australia/VIC1882/2020|EPI ISL 480592|B.1|Australia|2020-04-16	0.0001376308	Oceania
Oceania|hCoV-19/Australia/SAP092/2020|EPI ISL 451127|B.1|Australia|2020-04-01	Oceania|hCoV-19/Australia/VIC1882/2020|EPI ISL 480592|B.1|Australia|2020-04-16	0.0002441638	Oceania
Oceania|hCoV-19/Australia/VPRL009/2020|EPI ISL 455601|B.1|Australia|2020-04-01	Oceania|hCoV-19/Australia/VIC1882/2020|EPI ISL 480592|B.1|Australia|2020-04-16	0.0001747204	Oceania
Oceania|hCoV-19/Australia/VIC1213/2020|EPI ISL 430503|B.1|Australia|2020-04-01	Oceania|hCoV-19/Australia/VIC1882/2020|EPI ISL 480592|B.1|Australia|2020-04-16	0.0002779697	Oceania
Oceania|hCoV-19/Australia/VIC1215/2020|EPI ISL 430508|B.1|Australia|2020-04-01	Oceania|hCoV-19/Australia/VIC1882/2020|EPI ISL 480592|B.1|Australia|2020-04-16	0.0001047341	Oceania
Oceania|hCoV-19/Australia/VIC1010/2020|EPI ISL 430560|B.1|Australia|2020-04-01	Oceania|hCoV-19/Australia/VIC1882/2020|EPI ISL 480592|B.1|Australia|2020-04-16	0.0000350417	Oceania
Oceania|hCoV-19/New Zealand/20VR1995/2020|EPI ISL 456325|B|New Zealand|2020-04-01	Oceania|hCoV-19/Australia/VIC1882/2020|EPI ISL 480592|B.1|Australia|2020-04-16	0.0003899603	Oceania
Oceania|hCoV-19/New Zealand/20VR2022/2020|EPI ISL 456337|B.1|New Zealand|2020-04-01	Oceania|hCoV-19/Australia/VIC1882/2020|EPI ISL 480592|B.1|Australia|2020-04-16	0.0002133850	Oceania
Oceania|hCoV-19/Australia/QLD973/2020|EPI ISL 530231|B.1.5|Australia|2020-04-02	Oceania|hCoV-19/Australia/VIC1882/2020|EPI ISL 480592|B.1|Australia|2020-04-16	0.0002704316	Oceania
Oceania|hCoV-19/Australia/QLD1015/2020|EPI ISL 530275|B.1|Australia|2020-04-02	Oceania|hCoV-19/Australia/VIC1882/2020|EPI ISL 480592|B.1|Australia|2020-04-16	0.0001013919	Oceania
Oceania|hCoV-19/Australia/VPRL005/2020|EPI ISL 455597|B.1|Australia|2020-04-02	Oceania|hCoV-19/Australia/VIC1882/2020|EPI ISL 480592|B.1|Australia|2020-04-16	0.0002027963	Oceania
Oceania|hCoV-19/Australia/NSW2431/2020|EPI ISL 527015|B.1.1|Australia|2020-04-02	Oceania|hCoV-19/Australia/VIC1882/2020|EPI ISL 480592|B.1|Australia|2020-04-16	0.0003042590	Oceania
Oceania|hCoV-19/Australia/VIC812/2020|EPI ISL 427085|B.4|Australia|2020-04-02	Oceania|hCoV-19/Australia/VIC1882/2020|EPI ISL 480592|B.1|Australia|2020-04-16	0.0005409987	Oceania
Oceania|hCoV-19/Australia/SAP019/2020|EPI ISL 468017|B.1|Australia|2020-04-02	Oceania|hCoV-19/Australia/VIC1882/2020|EPI ISL 480592|B.1|Australia|2020-04-16	0.0001689934	Oceania
Oceania|hCoV-19/New Zealand/20VR2095/2020|EPI ISL 548123|B.1.1.75|New Zealand|2020-04-02	Oceania|hCoV-19/Australia/VIC1882/2020|EPI ISL 480592|B.1|Australia|2020-04-16	0.0004057775	Oceania
Oceania|hCoV-19/Australia/NSW290/2020|EPI ISL 451554|B.1|Australia|2020-04-02	Oceania|hCoV-19/Australia/VIC1882/2020|EPI ISL 480592|B.1|Australia|2020-04-16	0.0003081603	Oceania
Oceania|hCoV-19/Australia/NSW270/2020|EPI ISL 451535|B.3|Australia|2020-04-02	Oceania|hCoV-19/Australia/VIC1882/2020|EPI ISL 480592|B.1|Australia|2020-04-16	0.0004451549	Oceania
Oceania|hCoV-19/Australia/NSW284/2020|EPI ISL 451548|B.1.5|Australia|2020-04-02	Oceania|hCoV-19/Australia/VIC1882/2020|EPI ISL 480592|B.1|Australia|2020-04-16	0.0001711647	Oceania
Oceania|hCoV-19/Australia/NSW349/2020|EPI ISL 451610|B.1.3|Australia|2020-04-02	Oceania|hCoV-19/Australia/VIC1882/2020|EPI ISL 480592|B.1|Australia|2020-04-16	0.0002054617	Oceania
Oceania|hCoV-19/Australia/NSW624/2020|EPI ISL 490033|B.1.1|Australia|2020-04-02	Oceania|hCoV-19/Australia/VIC1882/2020|EPI ISL 480592|B.1|Australia|2020-04-16	0.0002739097	Oceania
Oceania|hCoV-19/Australia/NSW277/2020|EPI ISL 451541|B.1.1|Australia|2020-04-02	Oceania|hCoV-19/Australia/VIC1882/2020|EPI ISL 480592|B.1|Australia|2020-04-16	0.0003081548	Oceania
Oceania|hCoV-19/New Zealand/20VR1910/2020|EPI ISL 456305|B.31|New Zealand|2020-04-02	Oceania|hCoV-19/Australia/VIC1882/2020|EPI ISL 480592|B.1|Australia|2020-04-16	0.0006087577	Oceania
Oceania|hCoV-19/New Zealand/20VR1887/2020|EPI ISL 456294|B.1|New Zealand|2020-04-02	Oceania|hCoV-19/Australia/VIC1882/2020|EPI ISL 480592|B.1|Australia|2020-04-16	0.0002366355	Oceania
Oceania|hCoV-19/Australia/SAP014/2020|EPI ISL 468019|B.1|Australia|2020-04-02	Oceania|hCoV-19/Australia/VIC1882/2020|EPI ISL 480592|B.1|Australia|2020-04-16	0.0001690163	Oceania
Oceania|hCoV-19/New Zealand/20VR1907/2020|EPI ISL 456303|B.1|New Zealand|2020-04-02	Oceania|hCoV-19/Australia/VIC1882/2020|EPI ISL 480592|B.1|Australia|2020-04-16	0.0002366996	Oceania
Oceania|hCoV-19/Australia/SAP018/2020|EPI ISL 467994|B.1|Australia|2020-04-02	Oceania|hCoV-19/Australia/VIC1882/2020|EPI ISL 480592|B.1|Australia|2020-04-16	0.0001692623	Oceania
Oceania|hCoV-19/Australia/VIC1025/2020|EPI ISL 430532|B.1.5|Australia|2020-04-02	Oceania|hCoV-19/Australia/VIC1882/2020|EPI ISL 480592|B.1|Australia|2020-04-16	0.0001690012	Oceania
Oceania|hCoV-19/Australia/SAP093/2020|EPI ISL 451128|B.1|Australia|2020-04-02	Oceania|hCoV-19/Australia/VIC1882/2020|EPI ISL 480592|B.1|Australia|2020-04-16	0.0002033392	Oceania
Oceania|hCoV-19/Australia/SAP017/2020|EPI ISL 468012|B.1|Australia|2020-04-02	Oceania|hCoV-19/Australia/VIC1882/2020|EPI ISL 480592|B.1|Australia|2020-04-16	0.0002041555	Oceania
Oceania|hCoV-19/Australia/VIC1232/2020|EPI ISL 563551|B.1.5|Australia|2020-04-02	Oceania|hCoV-19/Australia/VIC1882/2020|EPI ISL 480592|B.1|Australia|2020-04-16	0.0001691213	Oceania
Oceania|hCoV-19/Australia/SAP015/2020|EPI ISL 467990|B.1|Australia|2020-04-02	Oceania|hCoV-19/Australia/VIC1882/2020|EPI ISL 480592|B.1|Australia|2020-04-16	0.0001702010	Oceania
Oceania|hCoV-19/Australia/VIC1024/2020|EPI ISL 430531|B.1|Australia|2020-04-02	Oceania|hCoV-19/Australia/VIC1882/2020|EPI ISL 480592|B.1|Australia|2020-04-16	0.0001022485	Oceania
Oceania|hCoV-19/Australia/VIC814/2020|EPI ISL 427087|B.1.1|Australia|2020-04-02	Oceania|hCoV-19/Australia/VIC1882/2020|EPI ISL 480592|B.1|Australia|2020-04-16	0.0004102292	Oceania
Oceania|hCoV-19/Australia/VIC1234/2020|EPI ISL 430511|B.1.1|Australia|2020-04-02	Oceania|hCoV-19/Australia/VIC1882/2020|EPI ISL 480592|B.1|Australia|2020-04-16	0.0003409767	Oceania
Oceania|hCoV-19/Australia/VIC1231/2020|EPI ISL 561957|B.1|Australia|2020-04-02	Oceania|hCoV-19/Australia/VIC1882/2020|EPI ISL 480592|B.1|Australia|2020-04-16	0.0001022871	Oceania
Oceania|hCoV-19/Australia/ACT0073/2020|EPI ISL 498533|B.1.1|Australia|2020-04-02	Oceania|hCoV-19/Australia/VIC1882/2020|EPI ISL 480592|B.1|Australia|2020-04-16	0.0002751244	Oceania
Oceania|hCoV-19/Australia/TAS105/2020|EPI ISL 522571|B.1|Australia|2020-04-02	Oceania|hCoV-19/Australia/VIC1882/2020|EPI ISL 480592|B.1|Australia|2020-04-16	0.0000684420	Oceania
Oceania|hCoV-19/Australia/TAS173/2020|EPI ISL 522626|B.1.5|Australia|2020-04-02	Oceania|hCoV-19/Australia/VIC1882/2020|EPI ISL 480592|B.1|Australia|2020-04-16	0.0002080715	Oceania
Oceania|hCoV-19/Australia/VIC1881/2020|EPI ISL 480571|B.1.1|Australia|2020-04-02	Oceania|hCoV-19/Australia/VIC1882/2020|EPI ISL 480592|B.1|Australia|2020-04-16	0.0002776867	Oceania
Oceania|hCoV-19/Australia/VIC815/2020|EPI ISL 427088|B.1|Australia|2020-04-02	Oceania|hCoV-19/Australia/VIC1882/2020|EPI ISL 480592|B.1|Australia|2020-04-16	0.0002801594	Oceania
Oceania|hCoV-19/Australia/VIC813/2020|EPI ISL 427086|B.4|Australia|2020-04-02	Oceania|hCoV-19/Australia/VIC1882/2020|EPI ISL 480592|B.1|Australia|2020-04-16	0.0004927088	Oceania
Oceania|hCoV-19/Australia/VIC1046/2020|EPI ISL 430550|B.1|Australia|2020-04-03	Oceania|hCoV-19/Australia/VIC1882/2020|EPI ISL 480592|B.1|Australia|2020-04-16	0.0001351980	Oceania
Oceania|hCoV-19/Australia/VIC820/2020|EPI ISL 427092|B.1|Australia|2020-04-03	Oceania|hCoV-19/Australia/VIC1882/2020|EPI ISL 480592|B.1|Australia|2020-04-16	0.0002027963	Oceania
Oceania|hCoV-19/Australia/VIC828/2020|EPI ISL 427096|B.1.1|Australia|2020-04-03	Oceania|hCoV-19/Australia/VIC1882/2020|EPI ISL 480592|B.1|Australia|2020-04-16	0.0004395421	Oceania
Oceania|hCoV-19/New Zealand/20VR2096/2020|EPI ISL 548124|B.40|New Zealand|2020-04-03	Oceania|hCoV-19/Australia/VIC1882/2020|EPI ISL 480592|B.1|Australia|2020-04-16	0.0004733626	Oceania
Oceania|hCoV-19/Australia/SAP226/2020|EPI ISL 468024|B.1.1.1|Australia|2020-04-03	Oceania|hCoV-19/Australia/VIC1882/2020|EPI ISL 480592|B.1|Australia|2020-04-16	0.0004395547	Oceania
Oceania|hCoV-19/Australia/VIC1041/2020|EPI ISL 430536|B.1|Australia|2020-04-03	Oceania|hCoV-19/Australia/VIC1882/2020|EPI ISL 480592|B.1|Australia|2020-04-16	0.0001351919	Oceania
Oceania|hCoV-19/Australia/VIC824/2020|EPI ISL 427095|B.1|Australia|2020-04-03	Oceania|hCoV-19/Australia/VIC1882/2020|EPI ISL 480592|B.1|Australia|2020-04-16	0.0001689934	Oceania
Oceania|hCoV-19/Australia/SAP437/2020|EPI ISL 508128|B.1.1|Australia|2020-04-03	Oceania|hCoV-19/Australia/VIC1882/2020|EPI ISL 480592|B.1|Australia|2020-04-16	0.0004057155	Oceania
Oceania|hCoV-19/Australia/QLD967/2020|EPI ISL 530232|B.1|Australia|2020-04-03	Oceania|hCoV-19/Australia/VIC1882/2020|EPI ISL 480592|B.1|Australia|2020-04-16	0.0001013919	Oceania
Oceania|hCoV-19/Australia/NSW301/2020|EPI ISL 451565|B.4|Australia|2020-04-03	Oceania|hCoV-19/Australia/VIC1882/2020|EPI ISL 480592|B.1|Australia|2020-04-16	0.0005479271	Oceania
Oceania|hCoV-19/Australia/NSW287/2020|EPI ISL 451551|B.1.1|Australia|2020-04-03	Oceania|hCoV-19/Australia/VIC1882/2020|EPI ISL 480592|B.1|Australia|2020-04-16	0.0003081548	Oceania
Oceania|hCoV-19/Australia/NSW269/2020|EPI ISL 451534|B.1|Australia|2020-04-03	Oceania|hCoV-19/Australia/VIC1882/2020|EPI ISL 480592|B.1|Australia|2020-04-16	0.0001369225	Oceania
Oceania|hCoV-19/Australia/WA13/2020|EPI ISL 470831|B.1|Australia|2020-04-03	Oceania|hCoV-19/Australia/VIC1882/2020|EPI ISL 480592|B.1|Australia|2020-04-16	0.0001690164	Oceania
Oceania|hCoV-19/Australia/VIC1039/2020|EPI ISL 430535|B.1.1.8|Australia|2020-04-03	Oceania|hCoV-19/Australia/VIC1882/2020|EPI ISL 480592|B.1|Australia|2020-04-16	0.0003719001	Oceania
Oceania|hCoV-19/Australia/VIC821/2020|EPI ISL 427093|B.1.5|Australia|2020-04-03	Oceania|hCoV-19/Australia/VIC1882/2020|EPI ISL 480592|B.1|Australia|2020-04-16	0.0001362156	Oceania
Oceania|hCoV-19/Australia/VIC1045/2020|EPI ISL 430546|B.1|Australia|2020-04-03	Oceania|hCoV-19/Australia/VIC1882/2020|EPI ISL 480592|B.1|Australia|2020-04-16	0.0001022140	Oceania
Oceania|hCoV-19/Australia/VIC1044/2020|EPI ISL 430540|B.3|Australia|2020-04-03	Oceania|hCoV-19/Australia/VIC1882/2020|EPI ISL 480592|B.1|Australia|2020-04-16	0.0004439234	Oceania
Oceania|hCoV-19/Australia/SAP145/2020|EPI ISL 467987|B.1|Australia|2020-04-03	Oceania|hCoV-19/Australia/VIC1882/2020|EPI ISL 480592|B.1|Australia|2020-04-16	0.0001373048	Oceania
Oceania|hCoV-19/Australia/VIC1038/2020|EPI ISL 430534|B.1.1|Australia|2020-04-03	Oceania|hCoV-19/Australia/VIC1882/2020|EPI ISL 480592|B.1|Australia|2020-04-16	0.0002747467	Oceania
Oceania|hCoV-19/New Zealand/20VR2055/2020|EPI ISL 456350|B.1.1|New Zealand|2020-04-03	Oceania|hCoV-19/Australia/VIC1882/2020|EPI ISL 480592|B.1|Australia|2020-04-16	0.0002756365	Oceania
Oceania|hCoV-19/New Zealand/20VR1947/2020|EPI ISL 456318|B.31|New Zealand|2020-04-03	Oceania|hCoV-19/Australia/VIC1882/2020|EPI ISL 480592|B.1|Australia|2020-04-16	0.0006203708	Oceania
Oceania|hCoV-19/New Zealand/20VR1927/2020|EPI ISL 456311|B.1|New Zealand|2020-04-03	Oceania|hCoV-19/Australia/VIC1882/2020|EPI ISL 480592|B.1|Australia|2020-04-16	0.0001033724	Oceania
Oceania|hCoV-19/New Zealand/20VR1928/2020|EPI ISL 456312|B|New Zealand|2020-04-03	Oceania|hCoV-19/Australia/VIC1882/2020|EPI ISL 480592|B.1|Australia|2020-04-16	0.0002411829	Oceania
Oceania|hCoV-19/Australia/VIC818/2020|EPI ISL 427090|B.1.22|Australia|2020-04-03	Oceania|hCoV-19/Australia/VIC1882/2020|EPI ISL 480592|B.1|Australia|2020-04-16	0.0004464608	Oceania
Oceania|hCoV-19/Australia/SAP247/2020|EPI ISL 483081|B.1|Australia|2020-04-03	Oceania|hCoV-19/Australia/VIC1882/2020|EPI ISL 480592|B.1|Australia|2020-04-16	0.0001729247	Oceania
Oceania|hCoV-19/Australia/VIC816/2020|EPI ISL 427089|B.1.5|Australia|2020-04-03	Oceania|hCoV-19/Australia/VIC1882/2020|EPI ISL 480592|B.1|Australia|2020-04-16	0.0003112851	Oceania
Oceania|hCoV-19/New Zealand/20VR1929/2020|EPI ISL 456313|B|New Zealand|2020-04-03	Oceania|hCoV-19/Australia/VIC1882/2020|EPI ISL 480592|B.1|Australia|2020-04-16	0.0002126812	Oceania
Oceania|hCoV-19/Australia/VIC837/2020|EPI ISL 427101|B.1.22|Australia|2020-04-04	Oceania|hCoV-19/Australia/VIC1882/2020|EPI ISL 480592|B.1|Australia|2020-04-16	0.0003042129	Oceania
Oceania|hCoV-19/Australia/NSW2544/2020|EPI ISL 527045|B.1|Australia|2020-04-04	Oceania|hCoV-19/Australia/VIC1882/2020|EPI ISL 480592|B.1|Australia|2020-04-16	0.0001690013	Oceania
Oceania|hCoV-19/Australia/NSW2543/2020|EPI ISL 527044|B.1|Australia|2020-04-04	Oceania|hCoV-19/Australia/VIC1882/2020|EPI ISL 480592|B.1|Australia|2020-04-16	0.0002028116	Oceania
Oceania|hCoV-19/Australia/NSW2550/2020|EPI ISL 527051|B.1.98|Australia|2020-04-04	Oceania|hCoV-19/Australia/VIC1882/2020|EPI ISL 480592|B.1|Australia|2020-04-16	0.0002704188	Oceania
Oceania|hCoV-19/Australia/VIC848/2020|EPI ISL 427108|B.1|Australia|2020-04-04	Oceania|hCoV-19/Australia/VIC1882/2020|EPI ISL 480592|B.1|Australia|2020-04-16	0.0001351982	Oceania
Oceania|hCoV-19/Australia/NSW2548/2020|EPI ISL 527049|B.1.98|Australia|2020-04-04	Oceania|hCoV-19/Australia/VIC1882/2020|EPI ISL 480592|B.1|Australia|2020-04-16	0.0004057182	Oceania
Oceania|hCoV-19/Australia/NSW2536/2020|EPI ISL 527039|B.1.98|Australia|2020-04-04	Oceania|hCoV-19/Australia/VIC1882/2020|EPI ISL 480592|B.1|Australia|2020-04-16	0.0003380688	Oceania
Oceania|hCoV-19/Australia/NSW2547/2020|EPI ISL 527048|B.1|Australia|2020-04-04	Oceania|hCoV-19/Australia/VIC1882/2020|EPI ISL 480592|B.1|Australia|2020-04-16	0.0002704343	Oceania
Oceania|hCoV-19/Australia/VIC843/2020|EPI ISL 427103|B.1.5|Australia|2020-04-04	Oceania|hCoV-19/Australia/VIC1882/2020|EPI ISL 480592|B.1|Australia|2020-04-16	0.0001690012	Oceania
Oceania|hCoV-19/Australia/VIC842/2020|EPI ISL 427102|B.1|Australia|2020-04-04	Oceania|hCoV-19/Australia/VIC1882/2020|EPI ISL 480592|B.1|Australia|2020-04-16	0.0002366074	Oceania
Oceania|hCoV-19/Australia/NSW2551/2020|EPI ISL 527052|B.1.98|Australia|2020-04-04	Oceania|hCoV-19/Australia/VIC1882/2020|EPI ISL 480592|B.1|Australia|2020-04-16	0.0003719006	Oceania
Oceania|hCoV-19/Australia/NSW2545/2020|EPI ISL 527046|B.40|Australia|2020-04-04	Oceania|hCoV-19/Australia/VIC1882/2020|EPI ISL 480592|B.1|Australia|2020-04-16	0.0004395215	Oceania
Oceania|hCoV-19/Australia/NSW2549/2020|EPI ISL 527050|B.1.98|Australia|2020-04-04	Oceania|hCoV-19/Australia/VIC1882/2020|EPI ISL 480592|B.1|Australia|2020-04-16	0.0004733794	Oceania
Oceania|hCoV-19/Australia/VIC846/2020|EPI ISL 427106|B.4|Australia|2020-04-04	Oceania|hCoV-19/Australia/VIC1882/2020|EPI ISL 480592|B.1|Australia|2020-04-16	0.0005748331	Oceania
Oceania|hCoV-19/Australia/VIC845/2020|EPI ISL 427105|B.1.22|Australia|2020-04-04	Oceania|hCoV-19/Australia/VIC1882/2020|EPI ISL 480592|B.1|Australia|2020-04-16	0.0003380375	Oceania
Oceania|hCoV-19/Australia/NSW2542/2020|EPI ISL 527043|B.1|Australia|2020-04-04	Oceania|hCoV-19/Australia/VIC1882/2020|EPI ISL 480592|B.1|Australia|2020-04-16	0.0001690061	Oceania
Oceania|hCoV-19/Australia/VIC1062/2020|EPI ISL 430578|B.1.5|Australia|2020-04-04	Oceania|hCoV-19/Australia/VIC1882/2020|EPI ISL 480592|B.1|Australia|2020-04-16	0.0003042643	Oceania
Oceania|hCoV-19/Australia/NSW298/2020|EPI ISL 451562|B.1.5|Australia|2020-04-04	Oceania|hCoV-19/Australia/VIC1882/2020|EPI ISL 480592|B.1|Australia|2020-04-16	0.0003081313	Oceania
Oceania|hCoV-19/Australia/NSW295/2020|EPI ISL 451559|B.4|Australia|2020-04-04	Oceania|hCoV-19/Australia/VIC1882/2020|EPI ISL 480592|B.1|Australia|2020-04-16	0.0004451419	Oceania
Oceania|hCoV-19/Australia/NSW296/2020|EPI ISL 451560|B.1.1|Australia|2020-04-04	Oceania|hCoV-19/Australia/VIC1882/2020|EPI ISL 480592|B.1|Australia|2020-04-16	0.0003081548	Oceania
Oceania|hCoV-19/Australia/NSW309/2020|EPI ISL 451573|B.1.5|Australia|2020-04-04	Oceania|hCoV-19/Australia/VIC1882/2020|EPI ISL 480592|B.1|Australia|2020-04-16	0.0002054080	Oceania
Oceania|hCoV-19/New Zealand/20VR2063/2020|EPI ISL 456355|B.1.1|New Zealand|2020-04-04	Oceania|hCoV-19/Australia/VIC1882/2020|EPI ISL 480592|B.1|Australia|2020-04-16	0.0002704654	Oceania
Oceania|hCoV-19/New Zealand/20VR1936/2020|EPI ISL 456315|B.1|New Zealand|2020-04-04	Oceania|hCoV-19/Australia/VIC1882/2020|EPI ISL 480592|B.1|Australia|2020-04-16	0.0001690497	Oceania
Oceania|hCoV-19/Australia/VIC851/2020|EPI ISL 427111|B.1.1|Australia|2020-04-04	Oceania|hCoV-19/Australia/VIC1882/2020|EPI ISL 480592|B.1|Australia|2020-04-16	0.0003043722	Oceania
Oceania|hCoV-19/Australia/VIC849/2020|EPI ISL 427109|B.1|Australia|2020-04-04	Oceania|hCoV-19/Australia/VIC1882/2020|EPI ISL 480592|B.1|Australia|2020-04-16	0.0001013918	Oceania
Oceania|hCoV-19/Australia/VIC850/2020|EPI ISL 427110|B.1.1|Australia|2020-04-04	Oceania|hCoV-19/Australia/VIC1882/2020|EPI ISL 480592|B.1|Australia|2020-04-16	0.0002704468	Oceania
Oceania|hCoV-19/Australia/VIC852/2020|EPI ISL 427112|B.1.1|Australia|2020-04-04	Oceania|hCoV-19/Australia/VIC1882/2020|EPI ISL 480592|B.1|Australia|2020-04-16	0.0002376807	Oceania
Oceania|hCoV-19/Australia/VIC829/2020|EPI ISL 427097|B.1.5|Australia|2020-04-04	Oceania|hCoV-19/Australia/VIC1882/2020|EPI ISL 480592|B.1|Australia|2020-04-16	0.0001716428	Oceania
Oceania|hCoV-19/Australia/VIC1276/2020|EPI ISL 430685|B.1.1.10|Australia|2020-04-04	Oceania|hCoV-19/Australia/VIC1882/2020|EPI ISL 480592|B.1|Australia|2020-04-16	0.0004119033	Oceania
Oceania|hCoV-19/Australia/VIC834/2020|EPI ISL 427099|B.1|Australia|2020-04-04	Oceania|hCoV-19/Australia/VIC1882/2020|EPI ISL 480592|B.1|Australia|2020-04-16	0.0001742071	Oceania
Oceania|hCoV-19/Australia/VIC844/2020|EPI ISL 427104|B.1.5|Australia|2020-04-04	Oceania|hCoV-19/Australia/VIC1882/2020|EPI ISL 480592|B.1|Australia|2020-04-16	0.0002457454	Oceania
Oceania|hCoV-19/New Zealand/20VR2097/2020|EPI ISL 456376|B.1.370|New Zealand|2020-04-05	Oceania|hCoV-19/Australia/VIC1882/2020|EPI ISL 480592|B.1|Australia|2020-04-16	0.0002027963	Oceania
Oceania|hCoV-19/Australia/VIC857/2020|EPI ISL 427116|B.1|Australia|2020-04-05	Oceania|hCoV-19/Australia/VIC1882/2020|EPI ISL 480592|B.1|Australia|2020-04-16	0.0001351919	Oceania
Oceania|hCoV-19/Australia/VIC858/2020|EPI ISL 427117|B.1.1|Australia|2020-04-05	Oceania|hCoV-19/Australia/VIC1882/2020|EPI ISL 480592|B.1|Australia|2020-04-16	0.0003042590	Oceania
Oceania|hCoV-19/Australia/VIC860/2020|EPI ISL 427118|B.1.1|Australia|2020-04-05	Oceania|hCoV-19/Australia/VIC1882/2020|EPI ISL 480592|B.1|Australia|2020-04-16	0.0002704469	Oceania
Oceania|hCoV-19/Australia/VIC876/2020|EPI ISL 427131|B.1.1.33|Australia|2020-04-05	Oceania|hCoV-19/Australia/VIC1882/2020|EPI ISL 480592|B.1|Australia|2020-04-16	0.0003380725	Oceania
Oceania|hCoV-19/Australia/SAP441/2020|EPI ISL 508132|B.1.1|Australia|2020-04-05	Oceania|hCoV-19/Australia/VIC1882/2020|EPI ISL 480592|B.1|Australia|2020-04-16	0.0003380726	Oceania
Oceania|hCoV-19/Australia/NSW2132/2020|EPI ISL 500625|B.1|Australia|2020-04-05	Oceania|hCoV-19/Australia/VIC1882/2020|EPI ISL 480592|B.1|Australia|2020-04-16	0.0003380569	Oceania
Oceania|hCoV-19/Australia/VIC869/2020|EPI ISL 427124|B.3|Australia|2020-04-05	Oceania|hCoV-19/Australia/VIC1882/2020|EPI ISL 480592|B.1|Australia|2020-04-16	0.0004057083	Oceania
Oceania|hCoV-19/Australia/VIC863/2020|EPI ISL 427120|B.1|Australia|2020-04-05	Oceania|hCoV-19/Australia/VIC1882/2020|EPI ISL 480592|B.1|Australia|2020-04-16	0.0001013919	Oceania
Oceania|hCoV-19/Australia/NSW275/2020|EPI ISL 451539|B.6|Australia|2020-04-05	Oceania|hCoV-19/Australia/VIC1882/2020|EPI ISL 480592|B.1|Australia|2020-04-16	0.0005479271	Oceania
Oceania|hCoV-19/Australia/WA99/2020|EPI ISL 512752|B.1.1|Australia|2020-04-05	Oceania|hCoV-19/Australia/VIC1882/2020|EPI ISL 480592|B.1|Australia|2020-04-16	0.0004452272	Oceania
Oceania|hCoV-19/Australia/NSW2131/2020|EPI ISL 500624|B.1|Australia|2020-04-05	Oceania|hCoV-19/Australia/VIC1882/2020|EPI ISL 480592|B.1|Australia|2020-04-16	0.0002366167	Oceania
Oceania|hCoV-19/New Zealand/20VR2059/2020|EPI ISL 456353|B.1|New Zealand|2020-04-05	Oceania|hCoV-19/Australia/VIC1882/2020|EPI ISL 480592|B.1|Australia|2020-04-16	0.0002367956	Oceania
Oceania|hCoV-19/Australia/VIC870/2020|EPI ISL 427125|B.1.5|Australia|2020-04-05	Oceania|hCoV-19/Australia/VIC1882/2020|EPI ISL 480592|B.1|Australia|2020-04-16	0.0001690013	Oceania
Oceania|hCoV-19/Australia/VIC1071/2020|EPI ISL 430581|B.1|Australia|2020-04-05	Oceania|hCoV-19/Australia/VIC1882/2020|EPI ISL 480592|B.1|Australia|2020-04-16	0.0002028115	Oceania
Oceania|hCoV-19/Australia/VIC873/2020|EPI ISL 427128|B.1|Australia|2020-04-05	Oceania|hCoV-19/Australia/VIC1882/2020|EPI ISL 480592|B.1|Australia|2020-04-16	0.0002036480	Oceania
Oceania|hCoV-19/Australia/WA83/2020|EPI ISL 512736|B.1.1|Australia|2020-04-05	Oceania|hCoV-19/Australia/VIC1882/2020|EPI ISL 480592|B.1|Australia|2020-04-16	0.0004200474	Oceania
Oceania|hCoV-19/Australia/VIC872/2020|EPI ISL 427127|B.52|Australia|2020-04-05	Oceania|hCoV-19/Australia/VIC1882/2020|EPI ISL 480592|B.1|Australia|2020-04-16	0.0005179575	Oceania
Oceania|hCoV-19/New Zealand/20VR2098/2020|EPI ISL 548125|B.1.1|New Zealand|2020-04-05	Oceania|hCoV-19/Australia/VIC1882/2020|EPI ISL 480592|B.1|Australia|2020-04-16	0.0002805151	Oceania
Oceania|hCoV-19/New Zealand/20VR2092/2020|EPI ISL 456373|B.1|New Zealand|2020-04-05	Oceania|hCoV-19/Australia/VIC1882/2020|EPI ISL 480592|B.1|Australia|2020-04-16	0.0001412175	Oceania
Oceania|hCoV-19/Australia/SAP027/2020|EPI ISL 468009|B.1|Australia|2020-04-06	Oceania|hCoV-19/Australia/VIC1882/2020|EPI ISL 480592|B.1|Australia|2020-04-16	0.0001689907	Oceania
Oceania|hCoV-19/Australia/VIC881/2020|EPI ISL 427135|B.1.1|Australia|2020-04-06	Oceania|hCoV-19/Australia/VIC1882/2020|EPI ISL 480592|B.1|Australia|2020-04-16	0.0003380980	Oceania
Oceania|hCoV-19/Australia/VIC883/2020|EPI ISL 427136|B.1.356|Australia|2020-04-06	Oceania|hCoV-19/Australia/VIC1882/2020|EPI ISL 480592|B.1|Australia|2020-04-16	0.0002028674	Oceania
Oceania|hCoV-19/Australia/WA15/2020|EPI ISL 470833|B.1|Australia|2020-04-06	Oceania|hCoV-19/Australia/VIC1882/2020|EPI ISL 480592|B.1|Australia|2020-04-16	0.0002366251	Oceania
Oceania|hCoV-19/Australia/VIC884/2020|EPI ISL 427137|B.1|Australia|2020-04-06	Oceania|hCoV-19/Australia/VIC1882/2020|EPI ISL 480592|B.1|Australia|2020-04-16	0.0001691041	Oceania
Oceania|hCoV-19/Australia/VIC1080/2020|EPI ISL 430579|B.1|Australia|2020-04-06	Oceania|hCoV-19/Australia/VIC1882/2020|EPI ISL 480592|B.1|Australia|2020-04-16	0.0002028080	Oceania
Oceania|hCoV-19/Australia/NSW2577/2020|EPI ISL 527062|B.1|Australia|2020-04-06	Oceania|hCoV-19/Australia/VIC1882/2020|EPI ISL 480592|B.1|Australia|2020-04-16	0.0002704343	Oceania
Oceania|hCoV-19/Australia/NSW544/2020|EPI ISL 455083|B.1.5|Australia|2020-04-06	Oceania|hCoV-19/Australia/VIC1882/2020|EPI ISL 480592|B.1|Australia|2020-04-16	0.0002739017	Oceania
Oceania|hCoV-19/Australia/NSW381/2020|EPI ISL 451641|B.1.5|Australia|2020-04-06	Oceania|hCoV-19/Australia/VIC1882/2020|EPI ISL 480592|B.1|Australia|2020-04-16	0.0001711647	Oceania
Oceania|hCoV-19/Australia/NSW321/2020|EPI ISL 451583|B.1|Australia|2020-04-06	Oceania|hCoV-19/Australia/VIC1882/2020|EPI ISL 480592|B.1|Australia|2020-04-16	0.0001711648	Oceania
Oceania|hCoV-19/Australia/VIC887/2020|EPI ISL 427140|B.31|Australia|2020-04-06	Oceania|hCoV-19/Australia/VIC1882/2020|EPI ISL 480592|B.1|Australia|2020-04-16	0.0006110402	Oceania
Oceania|hCoV-19/Australia/VIC1089/2020|EPI ISL 430673|B.1.1|Australia|2020-04-06	Oceania|hCoV-19/Australia/VIC1882/2020|EPI ISL 480592|B.1|Australia|2020-04-16	0.0003050674	Oceania
Oceania|hCoV-19/Australia/VIC885/2020|EPI ISL 427138|B.1|Australia|2020-04-06	Oceania|hCoV-19/Australia/VIC1882/2020|EPI ISL 480592|B.1|Australia|2020-04-16	0.0001020714	Oceania
Oceania|hCoV-19/Australia/VIC1088/2020|EPI ISL 521864|B.6|Australia|2020-04-06	Oceania|hCoV-19/Australia/VIC1882/2020|EPI ISL 480592|B.1|Australia|2020-04-16	0.0004439966	Oceania
Oceania|hCoV-19/New Zealand/20VR2066/2020|EPI ISL 456357|B.31|New Zealand|2020-04-06	Oceania|hCoV-19/Australia/VIC1882/2020|EPI ISL 480592|B.1|Australia|2020-04-16	0.0006156399	Oceania
Oceania|hCoV-19/Australia/VIC888/2020|EPI ISL 427141|B.1|Australia|2020-04-06	Oceania|hCoV-19/Australia/VIC1882/2020|EPI ISL 480592|B.1|Australia|2020-04-16	0.0001023862	Oceania
Oceania|hCoV-19/Australia/VIC1078/2020|EPI ISL 430564|B.1|Australia|2020-04-06	Oceania|hCoV-19/Australia/VIC1882/2020|EPI ISL 480592|B.1|Australia|2020-04-16	0.0001376432	Oceania
Oceania|hCoV-19/Australia/WA44/2020|EPI ISL 470861|B.1|Australia|2020-04-07	Oceania|hCoV-19/Australia/VIC1882/2020|EPI ISL 480592|B.1|Australia|2020-04-16	0.0003042504	Oceania
Oceania|hCoV-19/Australia/VIC1112/2020|EPI ISL 430573|B.1|Australia|2020-04-07	Oceania|hCoV-19/Australia/VIC1882/2020|EPI ISL 480592|B.1|Australia|2020-04-16	0.0001013919	Oceania
Oceania|hCoV-19/Australia/SAP297/2020|EPI ISL 468025|B.1.5|Australia|2020-04-07	Oceania|hCoV-19/Australia/VIC1882/2020|EPI ISL 480592|B.1|Australia|2020-04-16	0.0002366183	Oceania
Oceania|hCoV-19/Australia/NSW383/2020|EPI ISL 451643|B.1.5|Australia|2020-04-07	Oceania|hCoV-19/Australia/VIC1882/2020|EPI ISL 480592|B.1|Australia|2020-04-16	0.0003423753	Oceania
Oceania|hCoV-19/Australia/NSW604/2020|EPI ISL 478716|B.1|Australia|2020-04-07	Oceania|hCoV-19/Australia/VIC1882/2020|EPI ISL 480592|B.1|Australia|2020-04-16	0.0002396519	Oceania
Oceania|hCoV-19/Australia/ACT0051/2020|EPI ISL 498518|B.1|Australia|2020-04-07	Oceania|hCoV-19/Australia/VIC1882/2020|EPI ISL 480592|B.1|Australia|2020-04-16	0.0001690164	Oceania
Oceania|hCoV-19/Australia/VIC1279/2020|EPI ISL 430678|B.1.1|Australia|2020-04-07	Oceania|hCoV-19/Australia/VIC1882/2020|EPI ISL 480592|B.1|Australia|2020-04-16	0.0003042591	Oceania
Oceania|hCoV-19/Australia/SAP298/2020|EPI ISL 468007|B.1.5|Australia|2020-04-07	Oceania|hCoV-19/Australia/VIC1882/2020|EPI ISL 480592|B.1|Australia|2020-04-16	0.0002370269	Oceania
Oceania|hCoV-19/Australia/VIC1094/2020|EPI ISL 430583|B.1.5|Australia|2020-04-07	Oceania|hCoV-19/Australia/VIC1882/2020|EPI ISL 480592|B.1|Australia|2020-04-16	0.0002366263	Oceania
Oceania|hCoV-19/Australia/VIC1110/2020|EPI ISL 430569|B.1.1|Australia|2020-04-07	Oceania|hCoV-19/Australia/VIC1882/2020|EPI ISL 480592|B.1|Australia|2020-04-16	0.0003043657	Oceania
Oceania|hCoV-19/Australia/VIC1109/2020|EPI ISL 430618|B.1|Australia|2020-04-07	Oceania|hCoV-19/Australia/VIC1882/2020|EPI ISL 480592|B.1|Australia|2020-04-16	0.0002028080	Oceania
Oceania|hCoV-19/Australia/VIC1113/2020|EPI ISL 430575|B.1|Australia|2020-04-07	Oceania|hCoV-19/Australia/VIC1882/2020|EPI ISL 480592|B.1|Australia|2020-04-16	0.0002029177	Oceania
Oceania|hCoV-19/Australia/WA43/2020|EPI ISL 470860|B.1|Australia|2020-04-07	Oceania|hCoV-19/Australia/VIC1882/2020|EPI ISL 480592|B.1|Australia|2020-04-16	0.0003077762	Oceania
Oceania|hCoV-19/Australia/VIC1106/2020|EPI ISL 430588|B.1.265|Australia|2020-04-07	Oceania|hCoV-19/Australia/VIC1882/2020|EPI ISL 480592|B.1|Australia|2020-04-16	0.0002040027	Oceania
Oceania|hCoV-19/Australia/TAS60/2020|EPI ISL 522733|B.1|Australia|2020-04-07	Oceania|hCoV-19/Australia/VIC1882/2020|EPI ISL 480592|B.1|Australia|2020-04-16	0.0001706135	Oceania
Oceania|hCoV-19/New Zealand/20VR2046/2020|EPI ISL 456345|B.1.5|New Zealand|2020-04-07	Oceania|hCoV-19/Australia/VIC1882/2020|EPI ISL 480592|B.1|Australia|2020-04-16	0.0001737875	Oceania
Oceania|hCoV-19/New Zealand/20VR2072/2020|EPI ISL 456359|B|New Zealand|2020-04-07	Oceania|hCoV-19/Australia/VIC1882/2020|EPI ISL 480592|B.1|Australia|2020-04-16	0.0004524769	Oceania
Oceania|hCoV-19/Australia/VIC1111/2020|EPI ISL 430570|B.1|Australia|2020-04-07	Oceania|hCoV-19/Australia/VIC1882/2020|EPI ISL 480592|B.1|Australia|2020-04-16	0.0001046160	Oceania
Oceania|hCoV-19/Australia/SAP301/2020|EPI ISL 467986|B.1|Australia|2020-04-07	Oceania|hCoV-19/Australia/VIC1882/2020|EPI ISL 480592|B.1|Australia|2020-04-16	0.0006342259	Oceania
Oceania|hCoV-19/Australia/VIC1092/2020|EPI ISL 430582|B.1|Australia|2020-04-07	Oceania|hCoV-19/Australia/VIC1882/2020|EPI ISL 480592|B.1|Australia|2020-04-16	0.0002117014	Oceania
Oceania|hCoV-19/Australia/VIC1280/2020|EPI ISL 430709|B.1.1|Australia|2020-04-07	Oceania|hCoV-19/Australia/VIC1882/2020|EPI ISL 480592|B.1|Australia|2020-04-16	0.0002765892	Oceania
Oceania|hCoV-19/Australia/WA45/2020|EPI ISL 470862|B.1|Australia|2020-04-08	Oceania|hCoV-19/Australia/VIC1882/2020|EPI ISL 480592|B.1|Australia|2020-04-16	0.0003718772	Oceania
Oceania|hCoV-19/Australia/QLD969/2020|EPI ISL 530233|B.1|Australia|2020-04-08	Oceania|hCoV-19/Australia/VIC1882/2020|EPI ISL 480592|B.1|Australia|2020-04-16	0.0001013919	Oceania
Oceania|hCoV-19/Australia/WA17/2020|EPI ISL 470835|B.1|Australia|2020-04-08	Oceania|hCoV-19/Australia/VIC1882/2020|EPI ISL 480592|B.1|Australia|2020-04-16	0.0002366251	Oceania
Oceania|hCoV-19/Australia/NSW595/2020|EPI ISL 478707|B.1.1|Australia|2020-04-08	Oceania|hCoV-19/Australia/VIC1882/2020|EPI ISL 480592|B.1|Australia|2020-04-16	0.0003081548	Oceania
Oceania|hCoV-19/Australia/NSW603/2020|EPI ISL 478715|B.1|Australia|2020-04-08	Oceania|hCoV-19/Australia/VIC1882/2020|EPI ISL 480592|B.1|Australia|2020-04-16	0.0002396519	Oceania
Oceania|hCoV-19/Australia/NSW302/2020|EPI ISL 451566|B.1.5|Australia|2020-04-08	Oceania|hCoV-19/Australia/VIC1882/2020|EPI ISL 480592|B.1|Australia|2020-04-16	0.0002054116	Oceania
Oceania|hCoV-19/Australia/NSW294/2020|EPI ISL 451558|B.1.1.33|Australia|2020-04-08	Oceania|hCoV-19/Australia/VIC1882/2020|EPI ISL 480592|B.1|Australia|2020-04-16	0.0003424014	Oceania
Oceania|hCoV-19/Australia/NSW352/2020|EPI ISL 451613|B.1.5|Australia|2020-04-08	Oceania|hCoV-19/Australia/VIC1882/2020|EPI ISL 480592|B.1|Australia|2020-04-16	0.0001711647	Oceania
Oceania|hCoV-19/Australia/WA60/2020|EPI ISL 512713|B.1|Australia|2020-04-08	Oceania|hCoV-19/Australia/VIC1882/2020|EPI ISL 480592|B.1|Australia|2020-04-16	0.0001711734	Oceania
Oceania|hCoV-19/Australia/WA104/2020|EPI ISL 512757|B.1|Australia|2020-04-08	Oceania|hCoV-19/Australia/VIC1882/2020|EPI ISL 480592|B.1|Australia|2020-04-16	0.0002739076	Oceania
Oceania|hCoV-19/Australia/WA61/2020|EPI ISL 512714|B.1|Australia|2020-04-08	Oceania|hCoV-19/Australia/VIC1882/2020|EPI ISL 480592|B.1|Australia|2020-04-16	0.0002396711	Oceania
Oceania|hCoV-19/Australia/VIC1135/2020|EPI ISL 430601|B.1.370|Australia|2020-04-08	Oceania|hCoV-19/Australia/VIC1882/2020|EPI ISL 480592|B.1|Australia|2020-04-16	0.0002028127	Oceania
Oceania|hCoV-19/Australia/VIC1281/2020|EPI ISL 430676|B.1.1|Australia|2020-04-08	Oceania|hCoV-19/Australia/VIC1882/2020|EPI ISL 480592|B.1|Australia|2020-04-16	0.0003042590	Oceania
Oceania|hCoV-19/Australia/VIC1119/2020|EPI ISL 430567|B.1|Australia|2020-04-08	Oceania|hCoV-19/Australia/VIC1882/2020|EPI ISL 480592|B.1|Australia|2020-04-16	0.0002366074	Oceania
Oceania|hCoV-19/Australia/VIC899/2020|EPI ISL 427149|B.52|Australia|2020-04-08	Oceania|hCoV-19/Australia/VIC1882/2020|EPI ISL 480592|B.1|Australia|2020-04-16	0.0005092728	Oceania
Oceania|hCoV-19/Australia/VIC-CBA5/2020|EPI ISL 430065|B.1.1.71|Australia|2020-04-08	Oceania|hCoV-19/Australia/VIC1882/2020|EPI ISL 480592|B.1|Australia|2020-04-16	0.0004074790	Oceania
Oceania|hCoV-19/Australia/VIC1139/2020|EPI ISL 430610|B.1|Australia|2020-04-08	Oceania|hCoV-19/Australia/VIC1882/2020|EPI ISL 480592|B.1|Australia|2020-04-16	0.0002366074	Oceania
Oceania|hCoV-19/Australia/VIC1134/2020|EPI ISL 430600|B.1|Australia|2020-04-08	Oceania|hCoV-19/Australia/VIC1882/2020|EPI ISL 480592|B.1|Australia|2020-04-16	0.0001351920	Oceania
Oceania|hCoV-19/Australia/VIC1143/2020|EPI ISL 430614|B.1.1|Australia|2020-04-08	Oceania|hCoV-19/Australia/VIC1882/2020|EPI ISL 480592|B.1|Australia|2020-04-16	0.0003042678	Oceania
Oceania|hCoV-19/Australia/VIC1137/2020|EPI ISL 430607|B.1|Australia|2020-04-08	Oceania|hCoV-19/Australia/VIC1882/2020|EPI ISL 480592|B.1|Australia|2020-04-16	0.0001014056	Oceania
Oceania|hCoV-19/Australia/VIC1138/2020|EPI ISL 430609|B.1.1|Australia|2020-04-08	Oceania|hCoV-19/Australia/VIC1882/2020|EPI ISL 480592|B.1|Australia|2020-04-16	0.0002705018	Oceania
Oceania|hCoV-19/Australia/VIC-CBA6/2020|EPI ISL 430066|B.1|Australia|2020-04-08	Oceania|hCoV-19/Australia/VIC1882/2020|EPI ISL 480592|B.1|Australia|2020-04-16	0.0003089542	Oceania
Oceania|hCoV-19/Australia/VIC1136/2020|EPI ISL 430606|B|Australia|2020-04-08	Oceania|hCoV-19/Australia/VIC1882/2020|EPI ISL 480592|B.1|Australia|2020-04-16	0.0004798435	Oceania
Oceania|hCoV-19/New Zealand/20VR2074/2020|EPI ISL 456361|B.1.1|New Zealand|2020-04-08	Oceania|hCoV-19/Australia/VIC1882/2020|EPI ISL 480592|B.1|Australia|2020-04-16	0.0002082660	Oceania
Oceania|hCoV-19/Australia/VIC1140/2020|EPI ISL 430611|B.1|Australia|2020-04-08	Oceania|hCoV-19/Australia/VIC1882/2020|EPI ISL 480592|B.1|Australia|2020-04-16	0.0002084490	Oceania
Oceania|hCoV-19/Australia/VIC1363/2020|EPI ISL 561517|B.1.1|Australia|2020-04-08	Oceania|hCoV-19/Australia/VIC1882/2020|EPI ISL 480592|B.1|Australia|2020-04-16	0.0003136195	Oceania
Oceania|hCoV-19/Australia/VIC1127/2020|EPI ISL 430608|B.1.1|Australia|2020-04-08	Oceania|hCoV-19/Australia/VIC1882/2020|EPI ISL 480592|B.1|Australia|2020-04-16	0.0002461709	Oceania
Oceania|hCoV-19/Australia/VIC1132/2020|EPI ISL 430593|B.1|Australia|2020-04-08	Oceania|hCoV-19/Australia/VIC1882/2020|EPI ISL 480592|B.1|Australia|2020-04-16	0.0002028229	Oceania
Oceania|hCoV-19/Australia/QLD966/2020|EPI ISL 530234|B.1|Australia|2020-04-09	Oceania|hCoV-19/Australia/VIC1882/2020|EPI ISL 480592|B.1|Australia|2020-04-16	0.0001690091	Oceania
Oceania|hCoV-19/Australia/VIC1159/2020|EPI ISL 430604|B.1.370|Australia|2020-04-09	Oceania|hCoV-19/Australia/VIC1882/2020|EPI ISL 480592|B.1|Australia|2020-04-16	0.0001689983	Oceania
Oceania|hCoV-19/Australia/NSW2437/2020|EPI ISL 527017|B.1.1.33|Australia|2020-04-09	Oceania|hCoV-19/Australia/VIC1882/2020|EPI ISL 480592|B.1|Australia|2020-04-16	0.0003718874	Oceania
Oceania|hCoV-19/Australia/NSW2534/2020|EPI ISL 527038|B.1.98|Australia|2020-04-09	Oceania|hCoV-19/Australia/VIC1882/2020|EPI ISL 480592|B.1|Australia|2020-04-16	0.0004057182	Oceania
Oceania|hCoV-19/Australia/NSW673/2020|EPI ISL 513316|B.1.1.33|Australia|2020-04-09	Oceania|hCoV-19/Australia/VIC1882/2020|EPI ISL 480592|B.1|Australia|2020-04-16	0.0003766494	Oceania
Oceania|hCoV-19/Australia/NSW602/2020|EPI ISL 478714|B.1|Australia|2020-04-09	Oceania|hCoV-19/Australia/VIC1882/2020|EPI ISL 480592|B.1|Australia|2020-04-16	0.0002396519	Oceania
Oceania|hCoV-19/Australia/VIC1161/2020|EPI ISL 430615|B.1|Australia|2020-04-09	Oceania|hCoV-19/Australia/VIC1882/2020|EPI ISL 480592|B.1|Australia|2020-04-16	0.0002027964	Oceania
Oceania|hCoV-19/Australia/VIC1284/2020|EPI ISL 430701|B.1.5|Australia|2020-04-09	Oceania|hCoV-19/Australia/VIC1882/2020|EPI ISL 480592|B.1|Australia|2020-04-16	0.0002029086	Oceania
Oceania|hCoV-19/Australia/VIC1158/2020|EPI ISL 430602|B.1.1|Australia|2020-04-09	Oceania|hCoV-19/Australia/VIC1882/2020|EPI ISL 480592|B.1|Australia|2020-04-16	0.0003042591	Oceania
Oceania|hCoV-19/Australia/VIC1160/2020|EPI ISL 430605|B.1.370|Australia|2020-04-09	Oceania|hCoV-19/Australia/VIC1882/2020|EPI ISL 480592|B.1|Australia|2020-04-16	0.0001690040	Oceania
Oceania|hCoV-19/Australia/VIC1162/2020|EPI ISL 430616|B.1|Australia|2020-04-09	Oceania|hCoV-19/Australia/VIC1882/2020|EPI ISL 480592|B.1|Australia|2020-04-16	0.0001014227	Oceania
Oceania|hCoV-19/Australia/VIC1355/2020|EPI ISL 430638|B.1.1|Australia|2020-04-09	Oceania|hCoV-19/Australia/VIC1882/2020|EPI ISL 480592|B.1|Australia|2020-04-16	0.0002705749	Oceania
Oceania|hCoV-19/Australia/VIC1248/2020|EPI ISL 436114|B.1.5|Australia|2020-04-09	Oceania|hCoV-19/Australia/VIC1882/2020|EPI ISL 480592|B.1|Australia|2020-04-16	0.0002029017	Oceania
Oceania|hCoV-19/Australia/SAP095/2020|EPI ISL 451129|B.1|Australia|2020-04-09	Oceania|hCoV-19/Australia/VIC1882/2020|EPI ISL 480592|B.1|Australia|2020-04-16	0.0003745722	Oceania
Oceania|hCoV-19/Australia/VIC1247/2020|EPI ISL 436113|B.1.1|Australia|2020-04-09	Oceania|hCoV-19/Australia/VIC1882/2020|EPI ISL 480592|B.1|Australia|2020-04-16	0.0002711341	Oceania
Oceania|hCoV-19/Australia/VIC1164/2020|EPI ISL 430624|B.1.22|Australia|2020-04-09	Oceania|hCoV-19/Australia/VIC1882/2020|EPI ISL 480592|B.1|Australia|2020-04-16	0.0002728591	Oceania
Oceania|hCoV-19/New Zealand/20VR2048/2020|EPI ISL 456346|B.1|New Zealand|2020-04-09	Oceania|hCoV-19/Australia/VIC1882/2020|EPI ISL 480592|B.1|Australia|2020-04-16	0.0002436213	Oceania
Oceania|hCoV-19/Australia/VIC1285/2020|EPI ISL 430702|B.1.5|Australia|2020-04-09	Oceania|hCoV-19/Australia/VIC1882/2020|EPI ISL 480592|B.1|Australia|2020-04-16	0.0001758350	Oceania
Oceania|hCoV-19/Australia/VIC1178/2020|EPI ISL 430674|B.1.1|Australia|2020-04-10	Oceania|hCoV-19/Australia/VIC1882/2020|EPI ISL 480592|B.1|Australia|2020-04-16	0.0003381499	Oceania
Oceania|hCoV-19/Australia/VIC1313/2020|EPI ISL 430714|B.1.5|Australia|2020-04-10	Oceania|hCoV-19/Australia/VIC1882/2020|EPI ISL 480592|B.1|Australia|2020-04-16	0.0002030390	Oceania
Oceania|hCoV-19/Australia/VIC1300/2020|EPI ISL 430677|B.1.1|Australia|2020-04-10	Oceania|hCoV-19/Australia/VIC1882/2020|EPI ISL 480592|B.1|Australia|2020-04-16	0.0003043414	Oceania
Oceania|hCoV-19/Australia/VIC1303/2020|EPI ISL 430694|B.1.1|Australia|2020-04-10	Oceania|hCoV-19/Australia/VIC1882/2020|EPI ISL 480592|B.1|Australia|2020-04-16	0.0003394121	Oceania
Oceania|hCoV-19/Australia/VIC1174/2020|EPI ISL 430623|B.1.370|Australia|2020-04-10	Oceania|hCoV-19/Australia/VIC1882/2020|EPI ISL 480592|B.1|Australia|2020-04-16	0.0001698479	Oceania
Oceania|hCoV-19/Australia/VIC1312/2020|EPI ISL 562136|B.1.5|Australia|2020-04-10	Oceania|hCoV-19/Australia/VIC1882/2020|EPI ISL 480592|B.1|Australia|2020-04-16	0.0001708489	Oceania
Oceania|hCoV-19/Australia/VIC1176/2020|EPI ISL 430630|B.1.5|Australia|2020-04-10	Oceania|hCoV-19/Australia/VIC1882/2020|EPI ISL 480592|B.1|Australia|2020-04-16	0.0001369243	Oceania
Oceania|hCoV-19/Australia/VIC1250/2020|EPI ISL 436115|B.1.1|Australia|2020-04-10	Oceania|hCoV-19/Australia/VIC1882/2020|EPI ISL 480592|B.1|Australia|2020-04-16	0.0003072476	Oceania
Oceania|hCoV-19/Australia/VIC1175/2020|EPI ISL 430625|B.1.22|Australia|2020-04-10	Oceania|hCoV-19/Australia/VIC1882/2020|EPI ISL 480592|B.1|Australia|2020-04-16	0.0002735215	Oceania
Oceania|hCoV-19/Australia/VIC1316/2020|EPI ISL 430690|B.1.370|Australia|2020-04-11	Oceania|hCoV-19/Australia/VIC1882/2020|EPI ISL 480592|B.1|Australia|2020-04-16	0.0002028114	Oceania
Oceania|hCoV-19/Australia/QLD961/2020|EPI ISL 530236|B.1.1|Australia|2020-04-11	Oceania|hCoV-19/Australia/VIC1882/2020|EPI ISL 480592|B.1|Australia|2020-04-16	0.0002704469	Oceania
Oceania|hCoV-19/Australia/NSW2570/2020|EPI ISL 527057|B.1|Australia|2020-04-11	Oceania|hCoV-19/Australia/VIC1882/2020|EPI ISL 480592|B.1|Australia|2020-04-16	0.0001690012	Oceania
Oceania|hCoV-19/Australia/QLD971/2020|EPI ISL 530235|B.1|Australia|2020-04-11	Oceania|hCoV-19/Australia/VIC1882/2020|EPI ISL 480592|B.1|Australia|2020-04-16	0.0002028057	Oceania
Oceania|hCoV-19/Australia/NSW494/2020|EPI ISL 455034|B.1.5|Australia|2020-04-11	Oceania|hCoV-19/Australia/VIC1882/2020|EPI ISL 480592|B.1|Australia|2020-04-16	0.0002054020	Oceania
Oceania|hCoV-19/Australia/NSW332/2020|EPI ISL 451594|B.1.1.33|Australia|2020-04-11	Oceania|hCoV-19/Australia/VIC1882/2020|EPI ISL 480592|B.1|Australia|2020-04-16	0.0003424014	Oceania
Oceania|hCoV-19/Australia/VIC1256/2020|EPI ISL 436120|B.1.370|Australia|2020-04-11	Oceania|hCoV-19/Australia/VIC1882/2020|EPI ISL 480592|B.1|Australia|2020-04-16	0.0002028117	Oceania
Oceania|hCoV-19/Australia/VIC1317/2020|EPI ISL 430691|B.1.1|Australia|2020-04-11	Oceania|hCoV-19/Australia/VIC1882/2020|EPI ISL 480592|B.1|Australia|2020-04-16	0.0003063539	Oceania
Oceania|hCoV-19/Australia/VIC1319/2020|EPI ISL 430700|B.1|Australia|2020-04-11	Oceania|hCoV-19/Australia/VIC1882/2020|EPI ISL 480592|B.1|Australia|2020-04-16	0.0000681830	Oceania
Oceania|hCoV-19/Australia/VIC1321/2020|EPI ISL 430704|B.4|Australia|2020-04-11	Oceania|hCoV-19/Australia/VIC1882/2020|EPI ISL 480592|B.1|Australia|2020-04-16	0.0006132258	Oceania
Oceania|hCoV-19/Australia/VIC1187/2020|EPI ISL 430675|B.1|Australia|2020-04-11	Oceania|hCoV-19/Australia/VIC1882/2020|EPI ISL 480592|B.1|Australia|2020-04-16	0.0002048970	Oceania
Oceania|hCoV-19/Australia/VIC1181/2020|EPI ISL 430627|B.1.1|Australia|2020-04-11	Oceania|hCoV-19/Australia/VIC1882/2020|EPI ISL 480592|B.1|Australia|2020-04-16	0.0004145372	Oceania
Oceania|hCoV-19/Australia/VIC1260/2020|EPI ISL 436123|B.4|Australia|2020-04-11	Oceania|hCoV-19/Australia/VIC1882/2020|EPI ISL 480592|B.1|Australia|2020-04-16	0.0006542372	Oceania
Oceania|hCoV-19/Australia/VIC1183/2020|EPI ISL 430628|B.1.1|Australia|2020-04-11	Oceania|hCoV-19/Australia/VIC1882/2020|EPI ISL 480592|B.1|Australia|2020-04-16	0.0004245823	Oceania
Oceania|hCoV-19/Australia/NSW2571/2020|EPI ISL 527058|B.1.98|Australia|2020-04-12	Oceania|hCoV-19/Australia/VIC1882/2020|EPI ISL 480592|B.1|Australia|2020-04-16	0.0003719006	Oceania
Oceania|hCoV-19/Australia/VIC1329/2020|EPI ISL 430696|B.1.370|Australia|2020-04-12	Oceania|hCoV-19/Australia/VIC1882/2020|EPI ISL 480592|B.1|Australia|2020-04-16	0.0002028184	Oceania
Oceania|hCoV-19/Australia/ACT0059/2020|EPI ISL 498523|B.1|Australia|2020-04-12	Oceania|hCoV-19/Australia/VIC1882/2020|EPI ISL 480592|B.1|Australia|2020-04-16	0.0001690163	Oceania
Oceania|hCoV-19/Australia/VIC1267/2020|EPI ISL 436126|B.1.370|Australia|2020-04-12	Oceania|hCoV-19/Australia/VIC1882/2020|EPI ISL 480592|B.1|Australia|2020-04-16	0.0002029145	Oceania
Oceania|hCoV-19/Australia/VIC1353/2020|EPI ISL 430716|B.1.1|Australia|2020-04-12	Oceania|hCoV-19/Australia/VIC1882/2020|EPI ISL 480592|B.1|Australia|2020-04-16	0.0003045885	Oceania
Oceania|hCoV-19/Australia/NSW2120/2020|EPI ISL 509498|B.1.1|Australia|2020-04-13	Oceania|hCoV-19/Australia/VIC1882/2020|EPI ISL 480592|B.1|Australia|2020-04-16	0.0004395624	Oceania
Oceania|hCoV-19/Australia/NSW601/2020|EPI ISL 478713|B.1|Australia|2020-04-13	Oceania|hCoV-19/Australia/VIC1882/2020|EPI ISL 480592|B.1|Australia|2020-04-16	0.0002738937	Oceania
Oceania|hCoV-19/Australia/NSW377/2020|EPI ISL 451637|B.1.5|Australia|2020-04-13	Oceania|hCoV-19/Australia/VIC1882/2020|EPI ISL 480592|B.1|Australia|2020-04-16	0.0001711647	Oceania
Oceania|hCoV-19/Australia/VIC1336/2020|EPI ISL 430698|B.1.1|Australia|2020-04-13	Oceania|hCoV-19/Australia/VIC1882/2020|EPI ISL 480592|B.1|Australia|2020-04-16	0.0003044587	Oceania
Oceania|hCoV-19/Australia/VIC1369/2020|EPI ISL 563808|B.1.370|Australia|2020-04-13	Oceania|hCoV-19/Australia/VIC1882/2020|EPI ISL 480592|B.1|Australia|2020-04-16	0.0002028117	Oceania
Oceania|hCoV-19/Australia/VIC1340/2020|EPI ISL 430686|B.1|Australia|2020-04-13	Oceania|hCoV-19/Australia/VIC1882/2020|EPI ISL 480592|B.1|Australia|2020-04-16	0.0001359795	Oceania
Oceania|hCoV-19/Australia/VIC1337/2020|EPI ISL 430699|B.1.1|Australia|2020-04-13	Oceania|hCoV-19/Australia/VIC1882/2020|EPI ISL 480592|B.1|Australia|2020-04-16	0.0002440351	Oceania
Oceania|hCoV-19/Australia/WA38/2020|EPI ISL 470855|B.1|Australia|2020-04-14	Oceania|hCoV-19/Australia/VIC1882/2020|EPI ISL 480592|B.1|Australia|2020-04-16	0.0003380828	Oceania
Oceania|hCoV-19/Australia/NSW367/2020|EPI ISL 451628|B.1|Australia|2020-04-14	Oceania|hCoV-19/Australia/VIC1882/2020|EPI ISL 480592|B.1|Australia|2020-04-16	0.0002054116	Oceania
Oceania|hCoV-19/Australia/NSW356/2020|EPI ISL 451617|B.1.5|Australia|2020-04-14	Oceania|hCoV-19/Australia/VIC1882/2020|EPI ISL 480592|B.1|Australia|2020-04-16	0.0001711647	Oceania
Oceania|hCoV-19/Australia/NSW610/2020|EPI ISL 490019|B.1.1|Australia|2020-04-14	Oceania|hCoV-19/Australia/VIC1882/2020|EPI ISL 480592|B.1|Australia|2020-04-16	0.0004109182	Oceania
Oceania|hCoV-19/Australia/VIC1344/2020|EPI ISL 430697|B.1|Australia|2020-04-14	Oceania|hCoV-19/Australia/VIC1882/2020|EPI ISL 480592|B.1|Australia|2020-04-16	0.0001013954	Oceania
Oceania|hCoV-19/Australia/VIC1345/2020|EPI ISL 430708|B.1.370|Australia|2020-04-14	Oceania|hCoV-19/Australia/VIC1882/2020|EPI ISL 480592|B.1|Australia|2020-04-16	0.0001697211	Oceania
Oceania|hCoV-19/Australia/VIC1382/2020|EPI ISL 456419|B.1.1.1|Australia|2020-04-14	Oceania|hCoV-19/Australia/VIC1882/2020|EPI ISL 480592|B.1|Australia|2020-04-16	0.0004733548	Oceania
Oceania|hCoV-19/Australia/VIC1386/2020|EPI ISL 521871|B.1|Australia|2020-04-14	Oceania|hCoV-19/Australia/VIC1882/2020|EPI ISL 480592|B.1|Australia|2020-04-16	0.0001698934	Oceania
Oceania|hCoV-19/Australia/VIC5145/2020|EPI ISL 519947|B.1.255|Australia|2020-04-14	Oceania|hCoV-19/Australia/VIC1882/2020|EPI ISL 480592|B.1|Australia|2020-04-16	0.0001698891	Oceania
Oceania|hCoV-19/Australia/VIC1273/2020|EPI ISL 436131|B.1|Australia|2020-04-14	Oceania|hCoV-19/Australia/VIC1882/2020|EPI ISL 480592|B.1|Australia|2020-04-16	0.0001014364	Oceania
Oceania|hCoV-19/Australia/VIC1372/2020|EPI ISL 456414|B.1.1|Australia|2020-04-14	Oceania|hCoV-19/Australia/VIC1882/2020|EPI ISL 480592|B.1|Australia|2020-04-16	0.0004062427	Oceania
Oceania|hCoV-19/Australia/VIC1373/2020|EPI ISL 456415|B.1.1|Australia|2020-04-14	Oceania|hCoV-19/Australia/VIC1882/2020|EPI ISL 480592|B.1|Australia|2020-04-16	0.0003415636	Oceania
Oceania|hCoV-19/Australia/VIC1387/2020|EPI ISL 561935|B.1.1.33|Australia|2020-04-14	Oceania|hCoV-19/Australia/VIC1882/2020|EPI ISL 480592|B.1|Australia|2020-04-16	0.0002731521	Oceania
Oceania|hCoV-19/Australia/VIC1274/2020|EPI ISL 436132|B.1.370|Australia|2020-04-14	Oceania|hCoV-19/Australia/VIC1882/2020|EPI ISL 480592|B.1|Australia|2020-04-16	0.0001733631	Oceania
Oceania|hCoV-19/New Zealand/20VR2539/2020|EPI ISL 456383|B.1|New Zealand|2020-04-15	Oceania|hCoV-19/Australia/VIC1882/2020|EPI ISL 480592|B.1|Australia|2020-04-16	0.0001689984	Oceania
Oceania|hCoV-19/New Zealand/20VR2556/2020|EPI ISL 456386|B.1|New Zealand|2020-04-15	Oceania|hCoV-19/Australia/VIC1882/2020|EPI ISL 480592|B.1|Australia|2020-04-16	0.0002704266	Oceania
Oceania|hCoV-19/Australia/QLD1017/2020|EPI ISL 530277|B.1|Australia|2020-04-15	Oceania|hCoV-19/Australia/VIC1882/2020|EPI ISL 480592|B.1|Australia|2020-04-16	0.0001351919	Oceania
Oceania|hCoV-19/Australia/QLD964/2020|EPI ISL 530238|B.1.5|Australia|2020-04-15	Oceania|hCoV-19/Australia/VIC1882/2020|EPI ISL 480592|B.1|Australia|2020-04-16	0.0003042502	Oceania
Oceania|hCoV-19/New Zealand/20VR2541/2020|EPI ISL 456384|B.1.1|New Zealand|2020-04-15	Oceania|hCoV-19/Australia/VIC1882/2020|EPI ISL 480592|B.1|Australia|2020-04-16	0.0002704469	Oceania
Oceania|hCoV-19/New Zealand/20VR2485/2020|EPI ISL 456380|B.1.1|New Zealand|2020-04-15	Oceania|hCoV-19/Australia/VIC1882/2020|EPI ISL 480592|B.1|Australia|2020-04-16	0.0002705200	Oceania
Oceania|hCoV-19/New Zealand/20VR2554/2020|EPI ISL 456385|B.1.5|New Zealand|2020-04-15	Oceania|hCoV-19/Australia/VIC1882/2020|EPI ISL 480592|B.1|Australia|2020-04-16	0.0002704997	Oceania
Oceania|hCoV-19/New Zealand/20VR2495/2020|EPI ISL 456381|B.1.1|New Zealand|2020-04-15	Oceania|hCoV-19/Australia/VIC1882/2020|EPI ISL 480592|B.1|Australia|2020-04-16	0.0003043707	Oceania
Oceania|hCoV-19/Australia/NSW943/2020|EPI ISL 545015|B.1.370|Australia|2020-04-15	Oceania|hCoV-19/Australia/VIC1882/2020|EPI ISL 480592|B.1|Australia|2020-04-16	0.0002396364	Oceania
Oceania|hCoV-19/Australia/NSW362/2020|EPI ISL 451623|B.1|Australia|2020-04-15	Oceania|hCoV-19/Australia/VIC1882/2020|EPI ISL 480592|B.1|Australia|2020-04-16	0.0002054020	Oceania
Oceania|hCoV-19/New Zealand/20VR2475/2020|EPI ISL 456379|B.1.1.296|New Zealand|2020-04-15	Oceania|hCoV-19/Australia/VIC1882/2020|EPI ISL 480592|B.1|Australia|2020-04-16	0.0003720104	Oceania
Oceania|hCoV-19/Australia/VIC1400/2020|EPI ISL 456433|B.1.370|Australia|2020-04-15	Oceania|hCoV-19/Australia/VIC1882/2020|EPI ISL 480592|B.1|Australia|2020-04-16	0.0002028116	Oceania
Oceania|hCoV-19/Australia/VIC1399/2020|EPI ISL 456432|B.1.370|Australia|2020-04-15	Oceania|hCoV-19/Australia/VIC1882/2020|EPI ISL 480592|B.1|Australia|2020-04-16	0.0001705858	Oceania
Oceania|hCoV-19/Australia/VIC1396/2020|EPI ISL 456430|B.1.1.1|Australia|2020-04-15	Oceania|hCoV-19/Australia/VIC1882/2020|EPI ISL 480592|B.1|Australia|2020-04-16	0.0003103960	Oceania
Oceania|hCoV-19/Australia/WA105/2020|EPI ISL 512758|B.1|Australia|2020-04-16	Oceania|hCoV-19/Australia/VIC1882/2020|EPI ISL 480592|B.1|Australia|2020-04-16	0.0002739063	Oceania
Oceania|hCoV-19/Australia/NSW02/2020|EPI ISL 408976|B|Australia|2020-01-22	Oceania|hCoV-19/Australia/VIC1410/2020|EPI ISL 456429|B.1|Australia|2020-04-16	0.0002712198	Oceania
Oceania|hCoV-19/Australia/NSW01/2020|EPI ISL 407893|A|Australia|2020-01-24	Oceania|hCoV-19/Australia/VIC1410/2020|EPI ISL 456429|B.1|Australia|2020-04-16	0.0002708308	Oceania
Oceania|hCoV-19/Australia/NSW04/2020|EPI ISL 417030|A|Australia|2020-01-24	Oceania|hCoV-19/Australia/VIC1410/2020|EPI ISL 456429|B.1|Australia|2020-04-16	0.0003724155	Oceania
Oceania|hCoV-19/Australia/VIC02/2020|EPI ISL 416410|B|Australia|2020-01-24	Oceania|hCoV-19/Australia/VIC1410/2020|EPI ISL 456429|B.1|Australia|2020-04-16	0.0002733602	Oceania
Oceania|hCoV-19/Australia/VIC01/2020|EPI ISL 406844|B|Australia|2020-01-25	Oceania|hCoV-19/Australia/VIC1410/2020|EPI ISL 456429|B.1|Australia|2020-04-16	0.0003048224	Oceania
Oceania|hCoV-19/Australia/NSW03/2020|EPI ISL 408977|B|Australia|2020-01-25	Oceania|hCoV-19/Australia/VIC1410/2020|EPI ISL 456429|B.1|Australia|2020-04-16	0.0002369831	Oceania
Oceania|hCoV-19/Australia/NSW2153/2020|EPI ISL 509505|B.1.5|Australia|2020-01-25	Oceania|hCoV-19/Australia/VIC1410/2020|EPI ISL 456429|B.1|Australia|2020-04-16	0.0001015579	Oceania
Oceania|hCoV-19/Australia/QLD01/2020|EPI ISL 407894|A|Australia|2020-01-28	Oceania|hCoV-19/Australia/VIC1410/2020|EPI ISL 456429|B.1|Australia|2020-04-16	0.0003385721	Oceania
Oceania|hCoV-19/Australia/VPRL014/2020|EPI ISL 455603|B.1|Australia|2020-01-30	Oceania|hCoV-19/Australia/VIC1410/2020|EPI ISL 456429|B.1|Australia|2020-04-16	0.0002708308	Oceania
Oceania|hCoV-19/Australia/QLD02/2020|EPI ISL 407896|A|Australia|2020-01-30	Oceania|hCoV-19/Australia/VIC1410/2020|EPI ISL 456429|B.1|Australia|2020-04-16	0.0004063033	Oceania
Oceania|hCoV-19/Australia/SA01/2020|EPI ISL 480778|B.1|Australia|2020-01-30	Oceania|hCoV-19/Australia/VIC1410/2020|EPI ISL 456429|B.1|Australia|2020-04-16	0.0002711980	Oceania
Oceania|hCoV-19/Australia/SA04/2020|EPI ISL 480781|B.1|Australia|2020-01-30	Oceania|hCoV-19/Australia/VIC1410/2020|EPI ISL 456429|B.1|Australia|2020-04-16	0.0002724539	Oceania
Oceania|hCoV-19/Australia/VIC13/2020|EPI ISL 419733|B|Australia|2020-01-31	Oceania|hCoV-19/Australia/VIC1410/2020|EPI ISL 456429|B.1|Australia|2020-04-16	0.0003390099	Oceania
Oceania|hCoV-19/Australia/VIC14/2020|EPI ISL 419734|B|Australia|2020-02-02	Oceania|hCoV-19/Australia/VIC1410/2020|EPI ISL 456429|B.1|Australia|2020-04-16	0.0002408110	Oceania
Oceania|hCoV-19/Australia/QLD03/2020|EPI ISL 410717|A|Australia|2020-02-05	Oceania|hCoV-19/Australia/VIC1410/2020|EPI ISL 456429|B.1|Australia|2020-04-16	0.0003724369	Oceania
Oceania|hCoV-19/Australia/QLD04/2020|EPI ISL 410718|A|Australia|2020-02-05	Oceania|hCoV-19/Australia/VIC1410/2020|EPI ISL 456429|B.1|Australia|2020-04-16	0.0003385721	Oceania
Oceania|hCoV-19/Australia/VIC07/2020|EPI ISL 416415|A|Australia|2020-02-08	Oceania|hCoV-19/Australia/VIC1410/2020|EPI ISL 456429|B.1|Australia|2020-04-16	0.0003724370	Oceania
Oceania|hCoV-19/Australia/SAP097/2020|EPI ISL 468039|B|Australia|2020-02-22	Oceania|hCoV-19/Australia/VIC1410/2020|EPI ISL 456429|B.1|Australia|2020-04-16	0.0003047193	Oceania
Oceania|hCoV-19/Australia/WA11/2020|EPI ISL 420456|B|Australia|2020-02-22	Oceania|hCoV-19/Australia/VIC1410/2020|EPI ISL 456429|B.1|Australia|2020-04-16	0.0003047361	Oceania
Oceania|hCoV-19/Australia/WA34/2020|EPI ISL 470851|B|Australia|2020-02-27	Oceania|hCoV-19/Australia/VIC1410/2020|EPI ISL 456429|B.1|Australia|2020-04-16	0.0003047051	Oceania
Oceania|hCoV-19/New Zealand/20VR0174/2020|EPI ISL 413490|B.4|New Zealand|2020-02-27	Oceania|hCoV-19/Australia/VIC1410/2020|EPI ISL 456429|B.1|Australia|2020-04-16	0.0003725346	Oceania
Oceania|hCoV-19/Australia/NSW05/2020|EPI ISL 412975|B.4|Australia|2020-02-28	Oceania|hCoV-19/Australia/VIC1410/2020|EPI ISL 456429|B.1|Australia|2020-04-16	0.0004063528	Oceania
Oceania|hCoV-19/Australia/QLDID922/2020|EPI ISL 418799|B|Australia|2020-02-28	Oceania|hCoV-19/Australia/VIC1410/2020|EPI ISL 456429|B.1|Australia|2020-04-16	0.0003724262	Oceania
Oceania|hCoV-19/Australia/NSW09/2020|EPI ISL 413595|B.4|Australia|2020-02-28	Oceania|hCoV-19/Australia/VIC1410/2020|EPI ISL 456429|B.1|Australia|2020-04-16	0.0004458421	Oceania
Oceania|hCoV-19/Australia/NSW08/2020|EPI ISL 413594|B|Australia|2020-02-28	Oceania|hCoV-19/Australia/VIC1410/2020|EPI ISL 456429|B.1|Australia|2020-04-16	0.0002057214	Oceania
Oceania|hCoV-19/Australia/NSW10/2020|EPI ISL 413596|B|Australia|2020-02-28	Oceania|hCoV-19/Australia/VIC1410/2020|EPI ISL 456429|B.1|Australia|2020-04-16	0.0002057285	Oceania
Oceania|hCoV-19/Australia/NSW219/2020|EPI ISL 427643|B|Australia|2020-02-28	Oceania|hCoV-19/Australia/VIC1410/2020|EPI ISL 456429|B.1|Australia|2020-04-16	0.0002057355	Oceania
Oceania|hCoV-19/Australia/NSW07/2020|EPI ISL 413214|B.4|Australia|2020-02-29	Oceania|hCoV-19/Australia/VIC1410/2020|EPI ISL 456429|B.1|Australia|2020-04-16	0.0003724715	Oceania
Oceania|hCoV-19/Australia/QLD09/2020|EPI ISL 414414|B.4|Australia|2020-02-29	Oceania|hCoV-19/Australia/VIC1410/2020|EPI ISL 456429|B.1|Australia|2020-04-16	0.0004063410	Oceania
Oceania|hCoV-19/Australia/NSW06/2020|EPI ISL 413213|B.4|Australia|2020-02-29	Oceania|hCoV-19/Australia/VIC1410/2020|EPI ISL 456429|B.1|Australia|2020-04-16	0.0004402196	Oceania
Oceania|hCoV-19/New Zealand/20VR0189/2020|EPI ISL 416519|B.1.1|New Zealand|2020-03-02	Oceania|hCoV-19/Australia/VIC1410/2020|EPI ISL 456429|B.1|Australia|2020-04-16	0.0001692715	Oceania
Oceania|hCoV-19/Australia/VIC04/2020|EPI ISL 416412|B.4|Australia|2020-03-02	Oceania|hCoV-19/Australia/VIC1410/2020|EPI ISL 456429|B.1|Australia|2020-04-16	0.0005079668	Oceania
Oceania|hCoV-19/Australia/NSW11/2020|EPI ISL 413597|B.4|Australia|2020-03-02	Oceania|hCoV-19/Australia/VIC1410/2020|EPI ISL 456429|B.1|Australia|2020-04-16	0.0003429239	Oceania
Oceania|hCoV-19/Australia/NSW217/2020|EPI ISL 427644|B.4|Australia|2020-03-02	Oceania|hCoV-19/Australia/VIC1410/2020|EPI ISL 456429|B.1|Australia|2020-04-16	0.0003429356	Oceania
Oceania|hCoV-19/Australia/SAP098/2020|EPI ISL 483066|B.4|Australia|2020-03-03	Oceania|hCoV-19/Australia/VIC1410/2020|EPI ISL 456429|B.1|Australia|2020-04-16	0.0004402604	Oceania
Oceania|hCoV-19/Australia/NSW15/2020|EPI ISL 417383|B.4|Australia|2020-03-03	Oceania|hCoV-19/Australia/VIC1410/2020|EPI ISL 456429|B.1|Australia|2020-04-16	0.0004402119	Oceania
Oceania|hCoV-19/New Zealand/20VR1109/2020|EPI ISL 456190|B.31|New Zealand|2020-03-03	Oceania|hCoV-19/Australia/VIC1410/2020|EPI ISL 456429|B.1|Australia|2020-04-16	0.0005757629	Oceania
Oceania|hCoV-19/Australia/NSW14/2020|EPI ISL 413600|B.4|Australia|2020-03-03	Oceania|hCoV-19/Australia/VIC1410/2020|EPI ISL 456429|B.1|Australia|2020-04-16	0.0003429279	Oceania
Oceania|hCoV-19/Australia/NSW22/2020|EPI ISL 427649|B.4|Australia|2020-03-03	Oceania|hCoV-19/Australia/VIC1410/2020|EPI ISL 456429|B.1|Australia|2020-04-16	0.0003772481	Oceania
Oceania|hCoV-19/Australia/VPRL004/2020|EPI ISL 455596|B.4|Australia|2020-03-03	Oceania|hCoV-19/Australia/VIC1410/2020|EPI ISL 456429|B.1|Australia|2020-04-16	0.0004402902	Oceania
Oceania|hCoV-19/Australia/SAP217/2020|EPI ISL 483073|B|Australia|2020-03-03	Oceania|hCoV-19/Australia/VIC1410/2020|EPI ISL 456429|B.1|Australia|2020-04-16	0.0003422464	Oceania
Oceania|hCoV-19/Australia/SAP099/2020|EPI ISL 468038|B.4|Australia|2020-03-04	Oceania|hCoV-19/Australia/VIC1410/2020|EPI ISL 456429|B.1|Australia|2020-04-16	0.0004741586	Oceania
Oceania|hCoV-19/Australia/NSW21/2020|EPI ISL 417386|B.4|Australia|2020-03-04	Oceania|hCoV-19/Australia/VIC1410/2020|EPI ISL 456429|B.1|Australia|2020-04-16	0.0004063599	Oceania
Oceania|hCoV-19/Australia/WA06/2020|EPI ISL 420534|B.1.98|Australia|2020-03-04	Oceania|hCoV-19/Australia/VIC1410/2020|EPI ISL 456429|B.1|Australia|2020-04-16	0.0001356114	Oceania
Oceania|hCoV-19/Australia/NSW12/2020|EPI ISL 413598|B.4|Australia|2020-03-04	Oceania|hCoV-19/Australia/VIC1410/2020|EPI ISL 456429|B.1|Australia|2020-04-16	0.0004458421	Oceania
Oceania|hCoV-19/Australia/NSW23/2020|EPI ISL 427650|B.4|Australia|2020-03-04	Oceania|hCoV-19/Australia/VIC1410/2020|EPI ISL 456429|B.1|Australia|2020-04-16	0.0003772304	Oceania
Oceania|hCoV-19/Australia/NSW65/2020|EPI ISL 427645|B.4|Australia|2020-03-04	Oceania|hCoV-19/Australia/VIC1410/2020|EPI ISL 456429|B.1|Australia|2020-04-16	0.0004115327	Oceania
Oceania|hCoV-19/Australia/NSW13/2020|EPI ISL 413599|B.4|Australia|2020-03-04	Oceania|hCoV-19/Australia/VIC1410/2020|EPI ISL 456429|B.1|Australia|2020-04-16	0.0003772304	Oceania
Oceania|hCoV-19/New Zealand/20VR0195/2020|EPI ISL 534335|B.1.1|New Zealand|2020-03-04	Oceania|hCoV-19/Australia/VIC1410/2020|EPI ISL 456429|B.1|Australia|2020-04-16	0.0001725241	Oceania
Oceania|hCoV-19/Australia/NSW25/2020|EPI ISL 417388|B.6|Australia|2020-03-05	Oceania|hCoV-19/Australia/VIC1410/2020|EPI ISL 456429|B.1|Australia|2020-04-16	0.0004401865	Oceania
Oceania|hCoV-19/Australia/NSW18/2020|EPI ISL 417384|B.4|Australia|2020-03-05	Oceania|hCoV-19/Australia/VIC1410/2020|EPI ISL 456429|B.1|Australia|2020-04-16	0.0004401992	Oceania
Oceania|hCoV-19/Australia/NSW66/2020|EPI ISL 427646|B.4|Australia|2020-03-05	Oceania|hCoV-19/Australia/VIC1410/2020|EPI ISL 456429|B.1|Australia|2020-04-16	0.0004115327	Oceania
Oceania|hCoV-19/Australia/TAS54/2020|EPI ISL 522729|B.4|Australia|2020-03-05	Oceania|hCoV-19/Australia/VIC1410/2020|EPI ISL 456429|B.1|Australia|2020-04-16	0.0004065454	Oceania
Oceania|hCoV-19/New Zealand/20VR0206/2020|EPI ISL 416526|B.4|New Zealand|2020-03-05	Oceania|hCoV-19/Australia/VIC1410/2020|EPI ISL 456429|B.1|Australia|2020-04-16	0.0004141510	Oceania
Oceania|hCoV-19/Australia/NSW24/2020|EPI ISL 417387|B.4|Australia|2020-03-06	Oceania|hCoV-19/Australia/VIC1410/2020|EPI ISL 456429|B.1|Australia|2020-04-16	0.0004402196	Oceania
Oceania|hCoV-19/Australia/NSW19/2020|EPI ISL 417385|B.4|Australia|2020-03-06	Oceania|hCoV-19/Australia/VIC1410/2020|EPI ISL 456429|B.1|Australia|2020-04-16	0.0004402119	Oceania
Oceania|hCoV-19/Australia/NSW155/2020|EPI ISL 427647|B.1.1|Australia|2020-03-06	Oceania|hCoV-19/Australia/VIC1410/2020|EPI ISL 456429|B.1|Australia|2020-04-16	0.0001714418	Oceania
Oceania|hCoV-19/Australia/NSW33/2020|EPI ISL 427654|B.4|Australia|2020-03-06	Oceania|hCoV-19/Australia/VIC1410/2020|EPI ISL 456429|B.1|Australia|2020-04-16	0.0003772482	Oceania
Oceania|hCoV-19/Australia/VPRL002/2020|EPI ISL 455595|B|Australia|2020-03-06	Oceania|hCoV-19/Australia/VIC1410/2020|EPI ISL 456429|B.1|Australia|2020-04-16	0.0003386183	Oceania
Oceania|hCoV-19/Australia/VIC06/2020|EPI ISL 416414|B.4|Australia|2020-03-06	Oceania|hCoV-19/Australia/VIC1410/2020|EPI ISL 456429|B.1|Australia|2020-04-16	0.0004479523	Oceania
Oceania|hCoV-19/Australia/VIC18/2020|EPI ISL 419737|B.40|Australia|2020-03-07	Oceania|hCoV-19/Australia/VIC1410/2020|EPI ISL 456429|B.1|Australia|2020-04-16	0.0005419016	Oceania
Oceania|hCoV-19/Australia/NSW27/2020|EPI ISL 417390|B.1.1|Australia|2020-03-08	Oceania|hCoV-19/Australia/VIC1410/2020|EPI ISL 456429|B.1|Australia|2020-04-16	0.0002369899	Oceania
Oceania|hCoV-19/Australia/NSW28/2020|EPI ISL 417391|B.4|Australia|2020-03-08	Oceania|hCoV-19/Australia/VIC1410/2020|EPI ISL 456429|B.1|Australia|2020-04-16	0.0005079814	Oceania
Oceania|hCoV-19/Australia/NSW35/2020|EPI ISL 417393|B.4|Australia|2020-03-08	Oceania|hCoV-19/Australia/VIC1410/2020|EPI ISL 456429|B.1|Australia|2020-04-16	0.0004801477	Oceania
Oceania|hCoV-19/Australia/NSW29/2020|EPI ISL 427651|B|Australia|2020-03-08	Oceania|hCoV-19/Australia/VIC1410/2020|EPI ISL 456429|B.1|Australia|2020-04-16	0.0003086266	Oceania
Oceania|hCoV-19/Australia/NSW153/2020|EPI ISL 427653|B.1.1|Australia|2020-03-08	Oceania|hCoV-19/Australia/VIC1410/2020|EPI ISL 456429|B.1|Australia|2020-04-16	0.0001714418	Oceania
Oceania|hCoV-19/Australia/NSW375/2020|EPI ISL 451635|B.4|Australia|2020-03-08	Oceania|hCoV-19/Australia/VIC1410/2020|EPI ISL 456429|B.1|Australia|2020-04-16	0.0004801641	Oceania
Oceania|hCoV-19/Australia/NSW252/2020|EPI ISL 451517|B.4|Australia|2020-03-08	Oceania|hCoV-19/Australia/VIC1410/2020|EPI ISL 456429|B.1|Australia|2020-04-16	0.0004115327	Oceania
Oceania|hCoV-19/Australia/VIC19/2020|EPI ISL 419738|B.39|Australia|2020-03-08	Oceania|hCoV-19/Australia/VIC1410/2020|EPI ISL 456429|B.1|Australia|2020-04-16	0.0004787256	Oceania
Oceania|hCoV-19/Australia/NSW26/2020|EPI ISL 417389|B.4|Australia|2020-03-09	Oceania|hCoV-19/Australia/VIC1410/2020|EPI ISL 456429|B.1|Australia|2020-04-16	0.0005079870	Oceania
Oceania|hCoV-19/Australia/VIC23/2020|EPI ISL 419743|B.40|Australia|2020-03-09	Oceania|hCoV-19/Australia/VIC1410/2020|EPI ISL 456429|B.1|Australia|2020-04-16	0.0005079814	Oceania
Oceania|hCoV-19/Australia/VIC21/2020|EPI ISL 419740|B.40|Australia|2020-03-09	Oceania|hCoV-19/Australia/VIC1410/2020|EPI ISL 456429|B.1|Australia|2020-04-16	0.0005418581	Oceania
Oceania|hCoV-19/Australia/VIC22/2020|EPI ISL 419742|B.1|Australia|2020-03-09	Oceania|hCoV-19/Australia/VIC1410/2020|EPI ISL 456429|B.1|Australia|2020-04-16	0.0000676974	Oceania
Oceania|hCoV-19/Australia/NSW154/2020|EPI ISL 427652|B.1.1|Australia|2020-03-09	Oceania|hCoV-19/Australia/VIC1410/2020|EPI ISL 456429|B.1|Australia|2020-04-16	0.0001714418	Oceania
Oceania|hCoV-19/Australia/NSW2155/2020|EPI ISL 500633|B.4|Australia|2020-03-09	Oceania|hCoV-19/Australia/VIC1410/2020|EPI ISL 456429|B.1|Australia|2020-04-16	0.0004063684	Oceania
Oceania|hCoV-19/Australia/NSW2154/2020|EPI ISL 500632|B.1.1|Australia|2020-03-09	Oceania|hCoV-19/Australia/VIC1410/2020|EPI ISL 456429|B.1|Australia|2020-04-16	0.0002031438	Oceania
Oceania|hCoV-19/Australia/VIC26/2020|EPI ISL 419745|B.3|Australia|2020-03-10	Oceania|hCoV-19/Australia/VIC1410/2020|EPI ISL 456429|B.1|Australia|2020-04-16	0.0003047086	Oceania
Oceania|hCoV-19/Australia/NSW31/2020|EPI ISL 417392|B.4|Australia|2020-03-10	Oceania|hCoV-19/Australia/VIC1410/2020|EPI ISL 456429|B.1|Australia|2020-04-16	0.0004402119	Oceania
Oceania|hCoV-19/Australia/VIC30/2020|EPI ISL 419749|B.4|Australia|2020-03-10	Oceania|hCoV-19/Australia/VIC1410/2020|EPI ISL 456429|B.1|Australia|2020-04-16	0.0004063482	Oceania
Oceania|hCoV-19/Australia/VIC36/2020|EPI ISL 419765|B|Australia|2020-03-10	Oceania|hCoV-19/Australia/VIC1410/2020|EPI ISL 456429|B.1|Australia|2020-04-16	0.0003724608	Oceania
Oceania|hCoV-19/Australia/VIC31/2020|EPI ISL 419750|B.1|Australia|2020-03-10	Oceania|hCoV-19/Australia/VIC1410/2020|EPI ISL 456429|B.1|Australia|2020-04-16	0.0000000000	Oceania
Oceania|hCoV-19/Australia/NSW36/2020|EPI ISL 417394|B.40|Australia|2020-03-10	Oceania|hCoV-19/Australia/VIC1410/2020|EPI ISL 456429|B.1|Australia|2020-04-16	0.0004115380	Oceania
Oceania|hCoV-19/Australia/NSW38/2020|EPI ISL 417396|B.6|Australia|2020-03-10	Oceania|hCoV-19/Australia/VIC1410/2020|EPI ISL 456429|B.1|Australia|2020-04-16	0.0003772241	Oceania
Oceania|hCoV-19/Australia/NSW41/2020|EPI ISL 417399|B.40|Australia|2020-03-10	Oceania|hCoV-19/Australia/VIC1410/2020|EPI ISL 456429|B.1|Australia|2020-04-16	0.0003086160	Oceania
Oceania|hCoV-19/Australia/NSW44/2020|EPI ISL 417400|B.6|Australia|2020-03-10	Oceania|hCoV-19/Australia/VIC1410/2020|EPI ISL 456429|B.1|Australia|2020-04-16	0.0003772130	Oceania
Oceania|hCoV-19/Australia/NSW46/2020|EPI ISL 427658|B.3|Australia|2020-03-10	Oceania|hCoV-19/Australia/VIC1410/2020|EPI ISL 456429|B.1|Australia|2020-04-16	0.0002744039	Oceania
Oceania|hCoV-19/Australia/NSW51/2020|EPI ISL 427660|B.40|Australia|2020-03-10	Oceania|hCoV-19/Australia/VIC1410/2020|EPI ISL 456429|B.1|Australia|2020-04-16	0.0003086265	Oceania
Oceania|hCoV-19/Australia/NSW376/2020|EPI ISL 451636|B.4|Australia|2020-03-10	Oceania|hCoV-19/Australia/VIC1410/2020|EPI ISL 456429|B.1|Australia|2020-04-16	0.0004115448	Oceania
Oceania|hCoV-19/Australia/NSW103/2020|EPI ISL 427657|B.1.5|Australia|2020-03-10	Oceania|hCoV-19/Australia/VIC1410/2020|EPI ISL 456429|B.1|Australia|2020-04-16	0.0000685652	Oceania
Oceania|hCoV-19/Australia/NSW63/2020|EPI ISL 427664|B|Australia|2020-03-10	Oceania|hCoV-19/Australia/VIC1410/2020|EPI ISL 456429|B.1|Australia|2020-04-16	0.0002400462	Oceania
Oceania|hCoV-19/Australia/NSW49/2020|EPI ISL 427659|B.6|Australia|2020-03-10	Oceania|hCoV-19/Australia/VIC1410/2020|EPI ISL 456429|B.1|Australia|2020-04-16	0.0003772371	Oceania
Oceania|hCoV-19/Australia/NSW2159/2020|EPI ISL 500637|B.1.5|Australia|2020-03-10	Oceania|hCoV-19/Australia/VIC1410/2020|EPI ISL 456429|B.1|Australia|2020-04-16	0.0000677019	Oceania
Oceania|hCoV-19/Australia/VIC29/2020|EPI ISL 419748|B.1.1|Australia|2020-03-10	Oceania|hCoV-19/Australia/VIC1410/2020|EPI ISL 456429|B.1|Australia|2020-04-16	0.0002370060	Oceania
Oceania|hCoV-19/Australia/NSW2139/2020|EPI ISL 500627|B.4|Australia|2020-03-10	Oceania|hCoV-19/Australia/VIC1410/2020|EPI ISL 456429|B.1|Australia|2020-04-16	0.0004741323	Oceania
Oceania|hCoV-19/New Zealand/20VR0712/2020|EPI ISL 456163|B.1.1|New Zealand|2020-03-11	Oceania|hCoV-19/Australia/VIC1410/2020|EPI ISL 456429|B.1|Australia|2020-04-16	0.0001692715	Oceania
Oceania|hCoV-19/Australia/QLDID921/2020|EPI ISL 417033|B.6|Australia|2020-03-11	Oceania|hCoV-19/Australia/VIC1410/2020|EPI ISL 456429|B.1|Australia|2020-04-16	0.0003724501	Oceania
Oceania|hCoV-19/Australia/VIC44/2020|EPI ISL 419767|B.1|Australia|2020-03-11	Oceania|hCoV-19/Australia/VIC1410/2020|EPI ISL 456429|B.1|Australia|2020-04-16	0.0001015511	Oceania
Oceania|hCoV-19/Australia/VIC39/2020|EPI ISL 419757|B.1|Australia|2020-03-11	Oceania|hCoV-19/Australia/VIC1410/2020|EPI ISL 456429|B.1|Australia|2020-04-16	0.0000676981	Oceania
Oceania|hCoV-19/Australia/QLDID920/2020|EPI ISL 417032|B.1.5|Australia|2020-03-11	Oceania|hCoV-19/Australia/VIC1410/2020|EPI ISL 456429|B.1|Australia|2020-04-16	0.0000676974	Oceania
Oceania|hCoV-19/Australia/VIC45/2020|EPI ISL 419802|B.1.1|Australia|2020-03-11	Oceania|hCoV-19/Australia/VIC1410/2020|EPI ISL 456429|B.1|Australia|2020-04-16	0.0001692715	Oceania
Oceania|hCoV-19/Australia/NSW40/2020|EPI ISL 417398|B.4|Australia|2020-03-11	Oceania|hCoV-19/Australia/VIC1410/2020|EPI ISL 456429|B.1|Australia|2020-04-16	0.0004458473	Oceania
Oceania|hCoV-19/Australia/NSW52/2020|EPI ISL 417405|B|Australia|2020-03-11	Oceania|hCoV-19/Australia/VIC1410/2020|EPI ISL 456429|B.1|Australia|2020-04-16	0.0003086160	Oceania
Oceania|hCoV-19/Australia/NSW39/2020|EPI ISL 417397|B.1.5|Australia|2020-03-11	Oceania|hCoV-19/Australia/VIC1410/2020|EPI ISL 456429|B.1|Australia|2020-04-16	0.0000685628	Oceania
Oceania|hCoV-19/Australia/NSW102/2020|EPI ISL 427656|B.1.5|Australia|2020-03-11	Oceania|hCoV-19/Australia/VIC1410/2020|EPI ISL 456429|B.1|Australia|2020-04-16	0.0000685652	Oceania
Oceania|hCoV-19/Australia/NSW34/2020|EPI ISL 427655|B.4|Australia|2020-03-11	Oceania|hCoV-19/Australia/VIC1410/2020|EPI ISL 456429|B.1|Australia|2020-04-16	0.0004115521	Oceania
Oceania|hCoV-19/Australia/VIC38/2020|EPI ISL 419756|B.1.6|Australia|2020-03-11	Oceania|hCoV-19/Australia/VIC1410/2020|EPI ISL 456429|B.1|Australia|2020-04-16	0.0001692595	Oceania
Oceania|hCoV-19/Australia/NSW218/2020|EPI ISL 427665|B.3|Australia|2020-03-11	Oceania|hCoV-19/Australia/VIC1410/2020|EPI ISL 456429|B.1|Australia|2020-04-16	0.0003086407	Oceania
Oceania|hCoV-19/Australia/VIC43/2020|EPI ISL 419763|B.1.1|Australia|2020-03-11	Oceania|hCoV-19/Australia/VIC1410/2020|EPI ISL 456429|B.1|Australia|2020-04-16	0.0002031600	Oceania
Oceania|hCoV-19/Australia/NSW2156/2020|EPI ISL 500634|B.39|Australia|2020-03-11	Oceania|hCoV-19/Australia/VIC1410/2020|EPI ISL 456429|B.1|Australia|2020-04-16	0.0004402566	Oceania
Oceania|hCoV-19/Australia/TAS124/2020|EPI ISL 522589|B|Australia|2020-03-11	Oceania|hCoV-19/Australia/VIC1410/2020|EPI ISL 456429|B.1|Australia|2020-04-16	0.0003440934	Oceania
Oceania|hCoV-19/New Zealand/CoV002/2020|EPI ISL 417212|B.31|New Zealand|2020-03-11	Oceania|hCoV-19/Australia/VIC1410/2020|EPI ISL 456429|B.1|Australia|2020-04-16	0.0004419020	Oceania
Oceania|hCoV-19/Australia/VIC50/2020|EPI ISL 419766|B.1|Australia|2020-03-12	Oceania|hCoV-19/Australia/VIC1410/2020|EPI ISL 456429|B.1|Australia|2020-04-16	0.0000000000	Oceania
Oceania|hCoV-19/Australia/VIC55/2020|EPI ISL 419776|B|Australia|2020-03-12	Oceania|hCoV-19/Australia/VIC1410/2020|EPI ISL 456429|B.1|Australia|2020-04-16	0.0003724501	Oceania
Oceania|hCoV-19/Australia/VIC52/2020|EPI ISL 419768|B.1.1.71|Australia|2020-03-12	Oceania|hCoV-19/Australia/VIC1410/2020|EPI ISL 456429|B.1|Australia|2020-04-16	0.0002708512	Oceania
Oceania|hCoV-19/Australia/VIC58/2020|EPI ISL 419784|B.4|Australia|2020-03-12	Oceania|hCoV-19/Australia/VIC1410/2020|EPI ISL 456429|B.1|Australia|2020-04-16	0.0003724608	Oceania
Oceania|hCoV-19/Australia/VIC54/2020|EPI ISL 419770|B.1|Australia|2020-03-12	Oceania|hCoV-19/Australia/VIC1410/2020|EPI ISL 456429|B.1|Australia|2020-04-16	0.0001015511	Oceania
Oceania|hCoV-19/Australia/VIC47/2020|EPI ISL 419759|B.40|Australia|2020-03-12	Oceania|hCoV-19/Australia/VIC1410/2020|EPI ISL 456429|B.1|Australia|2020-04-16	0.0005418832	Oceania
Oceania|hCoV-19/Australia/NSW50/2020|EPI ISL 417404|B.1.1|Australia|2020-03-12	Oceania|hCoV-19/Australia/VIC1410/2020|EPI ISL 456429|B.1|Australia|2020-04-16	0.0002057274	Oceania
Oceania|hCoV-19/Australia/NSW254/2020|EPI ISL 451519|B.4|Australia|2020-03-12	Oceania|hCoV-19/Australia/VIC1410/2020|EPI ISL 456429|B.1|Australia|2020-04-16	0.0005144723	Oceania
Oceania|hCoV-19/Australia/VIC48/2020|EPI ISL 419762|B.1|Australia|2020-03-12	Oceania|hCoV-19/Australia/VIC1410/2020|EPI ISL 456429|B.1|Australia|2020-04-16	0.0000000000	Oceania
Oceania|hCoV-19/Australia/NSW2158/2020|EPI ISL 500636|B.1.5|Australia|2020-03-12	Oceania|hCoV-19/Australia/VIC1410/2020|EPI ISL 456429|B.1|Australia|2020-04-16	0.0001015579	Oceania
Oceania|hCoV-19/Australia/VIC49/2020|EPI ISL 419764|B.1|Australia|2020-03-12	Oceania|hCoV-19/Australia/VIC1410/2020|EPI ISL 456429|B.1|Australia|2020-04-16	0.0000338579	Oceania
Oceania|hCoV-19/New Zealand/20VR0334/2020|EPI ISL 456157|B.1|New Zealand|2020-03-12	Oceania|hCoV-19/Australia/VIC1410/2020|EPI ISL 456429|B.1|Australia|2020-04-16	0.0000344983	Oceania
Oceania|hCoV-19/Australia/VIC62/2020|EPI ISL 419774|B.1|Australia|2020-03-13	Oceania|hCoV-19/Australia/VIC1410/2020|EPI ISL 456429|B.1|Australia|2020-04-16	0.0001015511	Oceania
Oceania|hCoV-19/Australia/NSW2011/2020|EPI ISL 500598|B.4|Australia|2020-03-13	Oceania|hCoV-19/Australia/VIC1410/2020|EPI ISL 456429|B.1|Australia|2020-04-16	0.0005418894	Oceania
Oceania|hCoV-19/Australia/VIC66/2020|EPI ISL 419780|B.4|Australia|2020-03-13	Oceania|hCoV-19/Australia/VIC1410/2020|EPI ISL 456429|B.1|Australia|2020-04-16	0.0003724608	Oceania
Oceania|hCoV-19/Australia/VIC70/2020|EPI ISL 419786|B|Australia|2020-03-13	Oceania|hCoV-19/Australia/VIC1410/2020|EPI ISL 456429|B.1|Australia|2020-04-16	0.0003385840	Oceania
Oceania|hCoV-19/Australia/WA02/2020|EPI ISL 420532|B.1.98|Australia|2020-03-13	Oceania|hCoV-19/Australia/VIC1410/2020|EPI ISL 456429|B.1|Australia|2020-04-16	0.0001017065	Oceania
Oceania|hCoV-19/Australia/NSW45/2020|EPI ISL 417401|B.6|Australia|2020-03-13	Oceania|hCoV-19/Australia/VIC1410/2020|EPI ISL 456429|B.1|Australia|2020-04-16	0.0003429138	Oceania
Oceania|hCoV-19/Australia/NSW47/2020|EPI ISL 417402|B.1.5|Australia|2020-03-13	Oceania|hCoV-19/Australia/VIC1410/2020|EPI ISL 456429|B.1|Australia|2020-04-16	0.0001371394	Oceania
Oceania|hCoV-19/Australia/NSW607/2020|EPI ISL 490017|B.40|Australia|2020-03-13	Oceania|hCoV-19/Australia/VIC1410/2020|EPI ISL 456429|B.1|Australia|2020-04-16	0.0003086266	Oceania
Oceania|hCoV-19/Australia/NSW592/2020|EPI ISL 478704|B.1.5|Australia|2020-03-13	Oceania|hCoV-19/Australia/VIC1410/2020|EPI ISL 456429|B.1|Australia|2020-04-16	0.0000685652	Oceania
Oceania|hCoV-19/Australia/NSW2147/2020|EPI ISL 500628|B.1.5|Australia|2020-03-13	Oceania|hCoV-19/Australia/VIC1410/2020|EPI ISL 456429|B.1|Australia|2020-04-16	0.0001354157	Oceania
Oceania|hCoV-19/Australia/VIC64/2020|EPI ISL 419778|B.1|Australia|2020-03-13	Oceania|hCoV-19/Australia/VIC1410/2020|EPI ISL 456429|B.1|Australia|2020-04-16	0.0000678351	Oceania
Oceania|hCoV-19/Australia/VIC61/2020|EPI ISL 419773|B|Australia|2020-03-13	Oceania|hCoV-19/Australia/VIC1410/2020|EPI ISL 456429|B.1|Australia|2020-04-16	0.0003750320	Oceania
Oceania|hCoV-19/Australia/VIC63/2020|EPI ISL 419775|B.1|Australia|2020-03-13	Oceania|hCoV-19/Australia/VIC1410/2020|EPI ISL 456429|B.1|Australia|2020-04-16	0.0001023408	Oceania
Oceania|hCoV-19/Australia/VIC82/2020|EPI ISL 419794|B.40|Australia|2020-03-14	Oceania|hCoV-19/Australia/VIC1410/2020|EPI ISL 456429|B.1|Australia|2020-04-16	0.0004063292	Oceania
Oceania|hCoV-19/Australia/VIC83/2020|EPI ISL 419799|B|Australia|2020-03-14	Oceania|hCoV-19/Australia/VIC1410/2020|EPI ISL 456429|B.1|Australia|2020-04-16	0.0003726014	Oceania
Oceania|hCoV-19/Australia/VIC80/2020|EPI ISL 419792|B.40|Australia|2020-03-14	Oceania|hCoV-19/Australia/VIC1410/2020|EPI ISL 456429|B.1|Australia|2020-04-16	0.0003724608	Oceania
Oceania|hCoV-19/Australia/NSW2005/2020|EPI ISL 500597|B.1|Australia|2020-03-14	Oceania|hCoV-19/Australia/VIC1410/2020|EPI ISL 456429|B.1|Australia|2020-04-16	0.0001354105	Oceania
Oceania|hCoV-19/Australia/VIC84/2020|EPI ISL 419803|B.39|Australia|2020-03-14	Oceania|hCoV-19/Australia/VIC1410/2020|EPI ISL 456429|B.1|Australia|2020-04-16	0.0004402196	Oceania
Oceania|hCoV-19/Australia/VIC78/2020|EPI ISL 419790|B|Australia|2020-03-14	Oceania|hCoV-19/Australia/VIC1410/2020|EPI ISL 456429|B.1|Australia|2020-04-16	0.0002708709	Oceania
Oceania|hCoV-19/Australia/QLDID923/2020|EPI ISL 418801|B.1|Australia|2020-03-14	Oceania|hCoV-19/Australia/VIC1410/2020|EPI ISL 456429|B.1|Australia|2020-04-16	0.0001015511	Oceania
Oceania|hCoV-19/Australia/WA03/2020|EPI ISL 420533|B.1|Australia|2020-03-14	Oceania|hCoV-19/Australia/VIC1410/2020|EPI ISL 456429|B.1|Australia|2020-04-16	0.0000000000	Oceania
Oceania|hCoV-19/Australia/WA01/2020|EPI ISL 420531|B.1.98|Australia|2020-03-14	Oceania|hCoV-19/Australia/VIC1410/2020|EPI ISL 456429|B.1|Australia|2020-04-16	0.0001356114	Oceania
Oceania|hCoV-19/Australia/NSW54/2020|EPI ISL 417407|B.1.1|Australia|2020-03-14	Oceania|hCoV-19/Australia/VIC1410/2020|EPI ISL 456429|B.1|Australia|2020-04-16	0.0001714359	Oceania
Oceania|hCoV-19/Australia/NSW48/2020|EPI ISL 417403|B.6|Australia|2020-03-14	Oceania|hCoV-19/Australia/VIC1410/2020|EPI ISL 456429|B.1|Australia|2020-04-16	0.0003429138	Oceania
Oceania|hCoV-19/Australia/NSW256/2020|EPI ISL 451521|B.4|Australia|2020-03-14	Oceania|hCoV-19/Australia/VIC1410/2020|EPI ISL 456429|B.1|Australia|2020-04-16	0.0004115327	Oceania
Oceania|hCoV-19/Australia/NSW583/2020|EPI ISL 478695|B.40|Australia|2020-03-14	Oceania|hCoV-19/Australia/VIC1410/2020|EPI ISL 456429|B.1|Australia|2020-04-16	0.0003086266	Oceania
Oceania|hCoV-19/Australia/NSW582/2020|EPI ISL 478694|B.40|Australia|2020-03-14	Oceania|hCoV-19/Australia/VIC1410/2020|EPI ISL 456429|B.1|Australia|2020-04-16	0.0003429256	Oceania
Oceania|hCoV-19/Australia/VIC79/2020|EPI ISL 419791|B.40|Australia|2020-03-14	Oceania|hCoV-19/Australia/VIC1410/2020|EPI ISL 456429|B.1|Australia|2020-04-16	0.0003385953	Oceania
Oceania|hCoV-19/Australia/NSW2146/2020|EPI ISL 509503|B.40|Australia|2020-03-14	Oceania|hCoV-19/Australia/VIC1410/2020|EPI ISL 456429|B.1|Australia|2020-04-16	0.0003385954	Oceania
Oceania|hCoV-19/Australia/VIC81/2020|EPI ISL 419793|B.40|Australia|2020-03-14	Oceania|hCoV-19/Australia/VIC1410/2020|EPI ISL 456429|B.1|Australia|2020-04-16	0.0003385954	Oceania
Oceania|hCoV-19/Australia/SAP215/2020|EPI ISL 468001|B.1.1|Australia|2020-03-14	Oceania|hCoV-19/Australia/VIC1410/2020|EPI ISL 456429|B.1|Australia|2020-04-16	0.0001693288	Oceania
Oceania|hCoV-19/Australia/VIC87/2020|EPI ISL 419797|B.40|Australia|2020-03-15	Oceania|hCoV-19/Australia/VIC1410/2020|EPI ISL 456429|B.1|Australia|2020-04-16	0.0004063293	Oceania
Oceania|hCoV-19/Australia/NSW2144/2020|EPI ISL 527008|B.39|Australia|2020-03-15	Oceania|hCoV-19/Australia/VIC1410/2020|EPI ISL 456429|B.1|Australia|2020-04-16	0.0004402196	Oceania
Oceania|hCoV-19/Australia/SAP111/2020|EPI ISL 451131|B.1.1|Australia|2020-03-15	Oceania|hCoV-19/Australia/VIC1410/2020|EPI ISL 456429|B.1|Australia|2020-04-16	0.0001692715	Oceania
Oceania|hCoV-19/Australia/VIC90/2020|EPI ISL 419801|B.1.1|Australia|2020-03-15	Oceania|hCoV-19/Australia/VIC1410/2020|EPI ISL 456429|B.1|Australia|2020-04-16	0.0002031359	Oceania
Oceania|hCoV-19/Australia/NSW2004/2020|EPI ISL 500596|B.1.5|Australia|2020-03-15	Oceania|hCoV-19/Australia/VIC1410/2020|EPI ISL 456429|B.1|Australia|2020-04-16	0.0001692539	Oceania
Oceania|hCoV-19/Australia/VIC89/2020|EPI ISL 419800|B.1|Australia|2020-03-15	Oceania|hCoV-19/Australia/VIC1410/2020|EPI ISL 456429|B.1|Australia|2020-04-16	0.0001692666	Oceania
Oceania|hCoV-19/New Zealand/20VR0276/2020|EPI ISL 416539|A|New Zealand|2020-03-15	Oceania|hCoV-19/Australia/VIC1410/2020|EPI ISL 456429|B.1|Australia|2020-04-16	0.0004063104	Oceania
Oceania|hCoV-19/Australia/ACT0082/2020|EPI ISL 498542|B.1.1|Australia|2020-03-15	Oceania|hCoV-19/Australia/VIC1410/2020|EPI ISL 456429|B.1|Australia|2020-04-16	0.0002031300	Oceania
Oceania|hCoV-19/Australia/VIC92/2020|EPI ISL 419809|B.1.5|Australia|2020-03-15	Oceania|hCoV-19/Australia/VIC1410/2020|EPI ISL 456429|B.1|Australia|2020-04-16	0.0000676974	Oceania
Oceania|hCoV-19/Australia/NSW112/2020|EPI ISL 427666|B.1.5|Australia|2020-03-15	Oceania|hCoV-19/Australia/VIC1410/2020|EPI ISL 456429|B.1|Australia|2020-04-16	0.0001371441	Oceania
Oceania|hCoV-19/Australia/VIC91/2020|EPI ISL 419804|B.1.5|Australia|2020-03-15	Oceania|hCoV-19/Australia/VIC1410/2020|EPI ISL 456429|B.1|Australia|2020-04-16	0.0001354225	Oceania
Oceania|hCoV-19/Australia/SAP220/2020|EPI ISL 467995|B.1.5|Australia|2020-03-15	Oceania|hCoV-19/Australia/VIC1410/2020|EPI ISL 456429|B.1|Australia|2020-04-16	0.0001363874	Oceania
Oceania|hCoV-19/Australia/VIC09/2020|EPI ISL 416515|B|Australia|2020-03-15	Oceania|hCoV-19/Australia/VIC1410/2020|EPI ISL 456429|B.1|Australia|2020-04-16	0.0003757702	Oceania
Oceania|hCoV-19/Australia/VIC93/2020|EPI ISL 419815|B.3|Australia|2020-03-15	Oceania|hCoV-19/Australia/VIC1410/2020|EPI ISL 456429|B.1|Australia|2020-04-16	0.0003081297	Oceania
Oceania|hCoV-19/Australia/SAP410/2020|EPI ISL 492175|B.6|Australia|2020-03-15	Oceania|hCoV-19/Australia/VIC1410/2020|EPI ISL 456429|B.1|Australia|2020-04-16	0.0004955095	Oceania
Oceania|hCoV-19/Australia/SAP439/2020|EPI ISL 508130|B.6|Australia|2020-03-16	Oceania|hCoV-19/Australia/VIC1410/2020|EPI ISL 456429|B.1|Australia|2020-04-16	0.0003724498	Oceania
Oceania|hCoV-19/Australia/VIC97/2020|EPI ISL 419808|B.4|Australia|2020-03-16	Oceania|hCoV-19/Australia/VIC1410/2020|EPI ISL 456429|B.1|Australia|2020-04-16	0.0003724608	Oceania
Oceania|hCoV-19/Australia/VIC99/2020|EPI ISL 419811|B.1|Australia|2020-03-16	Oceania|hCoV-19/Australia/VIC1410/2020|EPI ISL 456429|B.1|Australia|2020-04-16	0.0002031147	Oceania
Oceania|hCoV-19/Australia/VIC141/2020|EPI ISL 419838|B.1.5|Australia|2020-03-16	Oceania|hCoV-19/Australia/VIC1410/2020|EPI ISL 456429|B.1|Australia|2020-04-16	0.0000676974	Oceania
Oceania|hCoV-19/Australia/SAP112/2020|EPI ISL 468016|B.1.1|Australia|2020-03-16	Oceania|hCoV-19/Australia/VIC1410/2020|EPI ISL 456429|B.1|Australia|2020-04-16	0.0001692715	Oceania
Oceania|hCoV-19/Australia/VIC142/2020|EPI ISL 419839|B.1|Australia|2020-03-16	Oceania|hCoV-19/Australia/VIC1410/2020|EPI ISL 456429|B.1|Australia|2020-04-16	0.0000338480	Oceania
Oceania|hCoV-19/Australia/NSW2151/2020|EPI ISL 500631|B|Australia|2020-03-16	Oceania|hCoV-19/Australia/VIC1410/2020|EPI ISL 456429|B.1|Australia|2020-04-16	0.0002369831	Oceania
Oceania|hCoV-19/Australia/NSW2149/2020|EPI ISL 500630|B.1.1.10|Australia|2020-03-16	Oceania|hCoV-19/Australia/VIC1410/2020|EPI ISL 456429|B.1|Australia|2020-04-16	0.0002369968	Oceania
Oceania|hCoV-19/New Zealand/20VR0993/2020|EPI ISL 456176|B|New Zealand|2020-03-16	Oceania|hCoV-19/Australia/VIC1410/2020|EPI ISL 456429|B.1|Australia|2020-04-16	0.0002708583	Oceania
Oceania|hCoV-19/Australia/VIC143/2020|EPI ISL 419840|B.1.1|Australia|2020-03-16	Oceania|hCoV-19/Australia/VIC1410/2020|EPI ISL 456429|B.1|Australia|2020-04-16	0.0002369899	Oceania
Oceania|hCoV-19/Australia/VIC96/2020|EPI ISL 419807|B|Australia|2020-03-16	Oceania|hCoV-19/Australia/VIC1410/2020|EPI ISL 456429|B.1|Australia|2020-04-16	0.0002369961	Oceania
Oceania|hCoV-19/Australia/NSW58/2020|EPI ISL 417410|B.40|Australia|2020-03-16	Oceania|hCoV-19/Australia/VIC1410/2020|EPI ISL 456429|B.1|Australia|2020-04-16	0.0003429239	Oceania
Oceania|hCoV-19/Australia/NSW57/2020|EPI ISL 417409|B.40|Australia|2020-03-16	Oceania|hCoV-19/Australia/VIC1410/2020|EPI ISL 456429|B.1|Australia|2020-04-16	0.0004115258	Oceania
Oceania|hCoV-19/Australia/NSW104/2020|EPI ISL 427677|B.1.5|Australia|2020-03-16	Oceania|hCoV-19/Australia/VIC1410/2020|EPI ISL 456429|B.1|Australia|2020-04-16	0.0000685652	Oceania
Oceania|hCoV-19/Australia/NSW75/2020|EPI ISL 427703|B.40|Australia|2020-03-16	Oceania|hCoV-19/Australia/VIC1410/2020|EPI ISL 456429|B.1|Australia|2020-04-16	0.0003086266	Oceania
Oceania|hCoV-19/Australia/NSW88/2020|EPI ISL 427702|B.40|Australia|2020-03-16	Oceania|hCoV-19/Australia/VIC1410/2020|EPI ISL 456429|B.1|Australia|2020-04-16	0.0003772438	Oceania
Oceania|hCoV-19/Australia/NSW158/2020|EPI ISL 427735|B.1.1|Australia|2020-03-16	Oceania|hCoV-19/Australia/VIC1410/2020|EPI ISL 456429|B.1|Australia|2020-04-16	0.0002057345	Oceania
Oceania|hCoV-19/Australia/NSW111/2020|EPI ISL 427661|B.1.5|Australia|2020-03-16	Oceania|hCoV-19/Australia/VIC1410/2020|EPI ISL 456429|B.1|Australia|2020-04-16	0.0001371441	Oceania
Oceania|hCoV-19/Australia/VIC146/2020|EPI ISL 419843|B.40|Australia|2020-03-17	Oceania|hCoV-19/Australia/VIC1410/2020|EPI ISL 456429|B.1|Australia|2020-04-16	0.0003724499	Oceania
Oceania|hCoV-19/Australia/VIC327/2020|EPI ISL 426637|B.40|Australia|2020-03-17	Oceania|hCoV-19/Australia/VIC1410/2020|EPI ISL 456429|B.1|Australia|2020-04-16	0.0003385840	Oceania
Oceania|hCoV-19/Australia/VIC157/2020|EPI ISL 419854|B.1|Australia|2020-03-17	Oceania|hCoV-19/Australia/VIC1410/2020|EPI ISL 456429|B.1|Australia|2020-04-16	0.0001692666	Oceania
Oceania|hCoV-19/Australia/VIC151/2020|EPI ISL 419848|B|Australia|2020-03-17	Oceania|hCoV-19/Australia/VIC1410/2020|EPI ISL 456429|B.1|Australia|2020-04-16	0.0004401992	Oceania
Oceania|hCoV-19/Australia/VIC154/2020|EPI ISL 419851|B.1.5|Australia|2020-03-17	Oceania|hCoV-19/Australia/VIC1410/2020|EPI ISL 456429|B.1|Australia|2020-04-16	0.0001354042	Oceania
Oceania|hCoV-19/Australia/VIC144/2020|EPI ISL 419841|B.1.1|Australia|2020-03-17	Oceania|hCoV-19/Australia/VIC1410/2020|EPI ISL 456429|B.1|Australia|2020-04-16	0.0002031300	Oceania
Oceania|hCoV-19/Australia/VIC148/2020|EPI ISL 419845|B.1|Australia|2020-03-17	Oceania|hCoV-19/Australia/VIC1410/2020|EPI ISL 456429|B.1|Australia|2020-04-16	0.0000000000	Oceania
Oceania|hCoV-19/Australia/VIC153/2020|EPI ISL 419850|B.1.1|Australia|2020-03-17	Oceania|hCoV-19/Australia/VIC1410/2020|EPI ISL 456429|B.1|Australia|2020-04-16	0.0002369899	Oceania
Oceania|hCoV-19/Australia/VIC152/2020|EPI ISL 419849|B|Australia|2020-03-17	Oceania|hCoV-19/Australia/VIC1410/2020|EPI ISL 456429|B.1|Australia|2020-04-16	0.0003385840	Oceania
Oceania|hCoV-19/Australia/VIC106/2020|EPI ISL 419820|B.1.5|Australia|2020-03-17	Oceania|hCoV-19/Australia/VIC1410/2020|EPI ISL 456429|B.1|Australia|2020-04-16	0.0001692588	Oceania
Oceania|hCoV-19/Australia/VIC329/2020|EPI ISL 426639|B.1.5|Australia|2020-03-17	Oceania|hCoV-19/Australia/VIC1410/2020|EPI ISL 456429|B.1|Australia|2020-04-16	0.0001354129	Oceania
Oceania|hCoV-19/Australia/VIC149/2020|EPI ISL 419846|B.1|Australia|2020-03-17	Oceania|hCoV-19/Australia/VIC1410/2020|EPI ISL 456429|B.1|Australia|2020-04-16	0.0002031371	Oceania
Oceania|hCoV-19/Australia/VIC156/2020|EPI ISL 419853|B.1.1|Australia|2020-03-17	Oceania|hCoV-19/Australia/VIC1410/2020|EPI ISL 456429|B.1|Australia|2020-04-16	0.0001692715	Oceania
Oceania|hCoV-19/Australia/VIC155/2020|EPI ISL 419852|B.1|Australia|2020-03-17	Oceania|hCoV-19/Australia/VIC1410/2020|EPI ISL 456429|B.1|Australia|2020-04-16	0.0000338464	Oceania
Oceania|hCoV-19/Australia/VIC105/2020|EPI ISL 419819|B.1.255|Australia|2020-03-17	Oceania|hCoV-19/Australia/VIC1410/2020|EPI ISL 456429|B.1|Australia|2020-04-16	0.0001015434	Oceania
Oceania|hCoV-19/New Zealand/20VR0994/2020|EPI ISL 456177|B.31|New Zealand|2020-03-17	Oceania|hCoV-19/Australia/VIC1410/2020|EPI ISL 456429|B.1|Australia|2020-04-16	0.0004404411	Oceania
Oceania|hCoV-19/Australia/NSW62/2020|EPI ISL 417412|B.3|Australia|2020-03-17	Oceania|hCoV-19/Australia/VIC1410/2020|EPI ISL 456429|B.1|Australia|2020-04-16	0.0002743098	Oceania
Oceania|hCoV-19/Australia/SAP181/2020|EPI ISL 492122|B.1|Australia|2020-03-18	Oceania|hCoV-19/Australia/VIC1410/2020|EPI ISL 456429|B.1|Australia|2020-04-16	0.0000338480	Oceania
Oceania|hCoV-19/Australia/QLDID924/2020|EPI ISL 418802|B.1.1|Australia|2020-03-18	Oceania|hCoV-19/Australia/VIC1410/2020|EPI ISL 456429|B.1|Australia|2020-04-16	0.0002031300	Oceania
Oceania|hCoV-19/Australia/VIC174/2020|EPI ISL 419871|B.1.5|Australia|2020-03-18	Oceania|hCoV-19/Australia/VIC1410/2020|EPI ISL 456429|B.1|Australia|2020-04-16	0.0000676974	Oceania
Oceania|hCoV-19/Australia/VIC166/2020|EPI ISL 419863|B.1|Australia|2020-03-18	Oceania|hCoV-19/Australia/VIC1410/2020|EPI ISL 456429|B.1|Australia|2020-04-16	0.0001354042	Oceania
Oceania|hCoV-19/Australia/SAP159/2020|EPI ISL 492116|B.1.1|Australia|2020-03-18	Oceania|hCoV-19/Australia/VIC1410/2020|EPI ISL 456429|B.1|Australia|2020-04-16	0.0002708764	Oceania
Oceania|hCoV-19/Australia/VIC170/2020|EPI ISL 419867|B.1.5|Australia|2020-03-18	Oceania|hCoV-19/Australia/VIC1410/2020|EPI ISL 456429|B.1|Australia|2020-04-16	0.0001692539	Oceania
Oceania|hCoV-19/Australia/VIC163/2020|EPI ISL 419860|B.1.1|Australia|2020-03-18	Oceania|hCoV-19/Australia/VIC1410/2020|EPI ISL 456429|B.1|Australia|2020-04-16	0.0002370009	Oceania
Oceania|hCoV-19/Australia/VIC176/2020|EPI ISL 419873|B.31|Australia|2020-03-18	Oceania|hCoV-19/Australia/VIC1410/2020|EPI ISL 456429|B.1|Australia|2020-04-16	0.0004063482	Oceania
Oceania|hCoV-19/Australia/VIC171/2020|EPI ISL 419868|B.40|Australia|2020-03-18	Oceania|hCoV-19/Australia/VIC1410/2020|EPI ISL 456429|B.1|Australia|2020-04-16	0.0005079903	Oceania
Oceania|hCoV-19/Australia/QLDID926/2020|EPI ISL 418804|B.1.1|Australia|2020-03-18	Oceania|hCoV-19/Australia/VIC1410/2020|EPI ISL 456429|B.1|Australia|2020-04-16	0.0002370009	Oceania
Oceania|hCoV-19/Australia/VIC172/2020|EPI ISL 419869|B.40|Australia|2020-03-18	Oceania|hCoV-19/Australia/VIC1410/2020|EPI ISL 456429|B.1|Australia|2020-04-16	0.0004402197	Oceania
Oceania|hCoV-19/Australia/VIC158/2020|EPI ISL 419855|B.1|Australia|2020-03-18	Oceania|hCoV-19/Australia/VIC1410/2020|EPI ISL 456429|B.1|Australia|2020-04-16	0.0001354105	Oceania
Oceania|hCoV-19/Australia/QLDID925/2020|EPI ISL 418803|B.1|Australia|2020-03-18	Oceania|hCoV-19/Australia/VIC1410/2020|EPI ISL 456429|B.1|Australia|2020-04-16	0.0000000000	Oceania
Oceania|hCoV-19/Australia/VIC178/2020|EPI ISL 419875|B.1.1|Australia|2020-03-18	Oceania|hCoV-19/Australia/VIC1410/2020|EPI ISL 456429|B.1|Australia|2020-04-16	0.0002369899	Oceania
Oceania|hCoV-19/Australia/VIC109/2020|EPI ISL 419718|B.1.1|Australia|2020-03-18	Oceania|hCoV-19/Australia/VIC1410/2020|EPI ISL 456429|B.1|Australia|2020-04-16	0.0001692715	Oceania
Oceania|hCoV-19/New Zealand/20VR0760/2020|EPI ISL 456165|B.1.5|New Zealand|2020-03-18	Oceania|hCoV-19/Australia/VIC1410/2020|EPI ISL 456429|B.1|Australia|2020-04-16	0.0001015854	Oceania
Oceania|hCoV-19/New Zealand/20VR0770/2020|EPI ISL 456168|B.39|New Zealand|2020-03-18	Oceania|hCoV-19/Australia/VIC1410/2020|EPI ISL 456429|B.1|Australia|2020-04-16	0.0004405102	Oceania
Oceania|hCoV-19/Australia/SAP186/2020|EPI ISL 492125|B.1|Australia|2020-03-19	Oceania|hCoV-19/Australia/VIC1410/2020|EPI ISL 456429|B.1|Australia|2020-04-16	0.0000677005	Oceania
Oceania|hCoV-19/Australia/SAP368/2020|EPI ISL 492133|B.1.1|Australia|2020-03-19	Oceania|hCoV-19/Australia/VIC1410/2020|EPI ISL 456429|B.1|Australia|2020-04-16	0.0002031359	Oceania
Oceania|hCoV-19/Australia/NSW2169/2020|EPI ISL 500640|B.6|Australia|2020-03-19	Oceania|hCoV-19/Australia/VIC1410/2020|EPI ISL 456429|B.1|Australia|2020-04-16	0.0004740842	Oceania
Oceania|hCoV-19/Australia/VIC186/2020|EPI ISL 419882|B.40|Australia|2020-03-19	Oceania|hCoV-19/Australia/VIC1410/2020|EPI ISL 456429|B.1|Australia|2020-04-16	0.0004063482	Oceania
Oceania|hCoV-19/Australia/VIC184/2020|EPI ISL 419880|B.1|Australia|2020-03-19	Oceania|hCoV-19/Australia/VIC1410/2020|EPI ISL 456429|B.1|Australia|2020-04-16	0.0000338464	Oceania
Oceania|hCoV-19/Australia/VIC203/2020|EPI ISL 419898|B.40|Australia|2020-03-19	Oceania|hCoV-19/Australia/VIC1410/2020|EPI ISL 456429|B.1|Australia|2020-04-16	0.0005418424	Oceania
Oceania|hCoV-19/Australia/SAP395/2020|EPI ISL 492160|B.1.1|Australia|2020-03-19	Oceania|hCoV-19/Australia/VIC1410/2020|EPI ISL 456429|B.1|Australia|2020-04-16	0.0002369968	Oceania
Oceania|hCoV-19/New Zealand/20VR1110/2020|EPI ISL 456191|B.1.5|New Zealand|2020-03-19	Oceania|hCoV-19/Australia/VIC1410/2020|EPI ISL 456429|B.1|Australia|2020-04-16	0.0001692774	Oceania
Oceania|hCoV-19/Australia/VIC180/2020|EPI ISL 419877|B|Australia|2020-03-19	Oceania|hCoV-19/Australia/VIC1410/2020|EPI ISL 456429|B.1|Australia|2020-04-16	0.0002369721	Oceania
Oceania|hCoV-19/Australia/WA36/2020|EPI ISL 470853|B.39|Australia|2020-03-19	Oceania|hCoV-19/Australia/VIC1410/2020|EPI ISL 456429|B.1|Australia|2020-04-16	0.0004401992	Oceania
Oceania|hCoV-19/Australia/VIC192/2020|EPI ISL 419888|B.1|Australia|2020-03-19	Oceania|hCoV-19/Australia/VIC1410/2020|EPI ISL 456429|B.1|Australia|2020-04-16	0.0001015511	Oceania
Oceania|hCoV-19/Australia/VIC201/2020|EPI ISL 419896|B.1|Australia|2020-03-19	Oceania|hCoV-19/Australia/VIC1410/2020|EPI ISL 456429|B.1|Australia|2020-04-16	0.0000338464	Oceania
Oceania|hCoV-19/Australia/VIC188/2020|EPI ISL 419884|B.6|Australia|2020-03-19	Oceania|hCoV-19/Australia/VIC1410/2020|EPI ISL 456429|B.1|Australia|2020-04-16	0.0004402196	Oceania
Oceania|hCoV-19/Australia/SAP036/2020|EPI ISL 450194|B.1|Australia|2020-03-19	Oceania|hCoV-19/Australia/VIC1410/2020|EPI ISL 456429|B.1|Australia|2020-04-16	0.0000338480	Oceania
Oceania|hCoV-19/Australia/VIC190/2020|EPI ISL 419886|B.1.1|Australia|2020-03-19	Oceania|hCoV-19/Australia/VIC1410/2020|EPI ISL 456429|B.1|Australia|2020-04-16	0.0001692715	Oceania
Oceania|hCoV-19/Australia/SAP372/2020|EPI ISL 492137|B.1|Australia|2020-03-19	Oceania|hCoV-19/Australia/VIC1410/2020|EPI ISL 456429|B.1|Australia|2020-04-16	0.0000338474	Oceania
Oceania|hCoV-19/Australia/VIC191/2020|EPI ISL 419887|B.1.1|Australia|2020-03-19	Oceania|hCoV-19/Australia/VIC1410/2020|EPI ISL 456429|B.1|Australia|2020-04-16	0.0002369899	Oceania
Oceania|hCoV-19/Australia/VIC218/2020|EPI ISL 419913|B.40|Australia|2020-03-20	Oceania|hCoV-19/Australia/VIC1410/2020|EPI ISL 456429|B.1|Australia|2020-04-16	0.0005418424	Oceania
Oceania|hCoV-19/Australia/SAP397/2020|EPI ISL 492162|B.1.5|Australia|2020-03-20	Oceania|hCoV-19/Australia/VIC1410/2020|EPI ISL 456429|B.1|Australia|2020-04-16	0.0001354042	Oceania
Oceania|hCoV-19/Guam/GU NHG 03/2020|EPI ISL 445000|B.6|Guam|2020-03-20	Oceania|hCoV-19/Australia/VIC1410/2020|EPI ISL 456429|B.1|Australia|2020-04-16	0.0004063364	Oceania
Oceania|hCoV-19/Australia/VIC123/2020|EPI ISL 419731|B.1.1|Australia|2020-03-20	Oceania|hCoV-19/Australia/VIC1410/2020|EPI ISL 456429|B.1|Australia|2020-04-16	0.0002708716	Oceania
Oceania|hCoV-19/Australia/SAP374/2020|EPI ISL 492139|B.1|Australia|2020-03-20	Oceania|hCoV-19/Australia/VIC1410/2020|EPI ISL 456429|B.1|Australia|2020-04-16	0.0001015997	Oceania
Oceania|hCoV-19/Australia/SAP386/2020|EPI ISL 492151|B.1.1|Australia|2020-03-20	Oceania|hCoV-19/Australia/VIC1410/2020|EPI ISL 456429|B.1|Australia|2020-04-16	0.0002031359	Oceania
Oceania|hCoV-19/Australia/SAP380/2020|EPI ISL 492145|B.6|Australia|2020-03-20	Oceania|hCoV-19/Australia/VIC1410/2020|EPI ISL 456429|B.1|Australia|2020-04-16	0.0004063364	Oceania
Oceania|hCoV-19/Australia/VIC129/2020|EPI ISL 419732|B|Australia|2020-03-20	Oceania|hCoV-19/Australia/VIC1410/2020|EPI ISL 456429|B.1|Australia|2020-04-16	0.0002369961	Oceania
Oceania|hCoV-19/Australia/VIC214/2020|EPI ISL 419909|B.1|Australia|2020-03-20	Oceania|hCoV-19/Australia/VIC1410/2020|EPI ISL 456429|B.1|Australia|2020-04-16	0.0000338474	Oceania
Oceania|hCoV-19/Australia/VIC339/2020|EPI ISL 426648|B.1.1.71|Australia|2020-03-20	Oceania|hCoV-19/Australia/VIC1410/2020|EPI ISL 456429|B.1|Australia|2020-04-16	0.0002708638	Oceania
Oceania|hCoV-19/Australia/VIC342/2020|EPI ISL 426651|B.31|Australia|2020-03-20	Oceania|hCoV-19/Australia/VIC1410/2020|EPI ISL 456429|B.1|Australia|2020-04-16	0.0004741145	Oceania
Oceania|hCoV-19/Australia/NSW2043/2020|EPI ISL 500614|B.1.98|Australia|2020-03-20	Oceania|hCoV-19/Australia/VIC1410/2020|EPI ISL 456429|B.1|Australia|2020-04-16	0.0001015481	Oceania
Oceania|hCoV-19/New Zealand/20VR1276/2020|EPI ISL 456201|B.31|New Zealand|2020-03-20	Oceania|hCoV-19/Australia/VIC1410/2020|EPI ISL 456429|B.1|Australia|2020-04-16	0.0006096615	Oceania
Oceania|hCoV-19/Australia/VIC216/2020|EPI ISL 419911|B.1|Australia|2020-03-20	Oceania|hCoV-19/Australia/VIC1410/2020|EPI ISL 456429|B.1|Australia|2020-04-16	0.0000338464	Oceania
Oceania|hCoV-19/Australia/VIC341/2020|EPI ISL 426650|B.1.5|Australia|2020-03-20	Oceania|hCoV-19/Australia/VIC1410/2020|EPI ISL 456429|B.1|Australia|2020-04-16	0.0001692637	Oceania
Oceania|hCoV-19/Australia/VIC211/2020|EPI ISL 419906|B.1|Australia|2020-03-20	Oceania|hCoV-19/Australia/VIC1410/2020|EPI ISL 456429|B.1|Australia|2020-04-16	0.0000338480	Oceania
Oceania|hCoV-19/Australia/VIC114/2020|EPI ISL 419725|B.1.5|Australia|2020-03-20	Oceania|hCoV-19/Australia/VIC1410/2020|EPI ISL 456429|B.1|Australia|2020-04-16	0.0001015511	Oceania
Oceania|hCoV-19/Australia/NSW2207/2020|EPI ISL 500665|B.1.1|Australia|2020-03-21	Oceania|hCoV-19/Australia/VIC1410/2020|EPI ISL 456429|B.1|Australia|2020-04-16	0.0002031395	Oceania
Oceania|hCoV-19/Australia/VIC234/2020|EPI ISL 419929|B.1.272|Australia|2020-03-21	Oceania|hCoV-19/Australia/VIC1410/2020|EPI ISL 456429|B.1|Australia|2020-04-16	0.0001354003	Oceania
Oceania|hCoV-19/Australia/SAP370/2020|EPI ISL 492135|B.1.5|Australia|2020-03-21	Oceania|hCoV-19/Australia/VIC1410/2020|EPI ISL 456429|B.1|Australia|2020-04-16	0.0001692666	Oceania
Oceania|hCoV-19/Australia/VIC236/2020|EPI ISL 419931|B.1|Australia|2020-03-21	Oceania|hCoV-19/Australia/VIC1410/2020|EPI ISL 456429|B.1|Australia|2020-04-16	0.0000338474	Oceania
Oceania|hCoV-19/Australia/VIC249/2020|EPI ISL 419944|B.1.1.254|Australia|2020-03-21	Oceania|hCoV-19/Australia/VIC1410/2020|EPI ISL 456429|B.1|Australia|2020-04-16	0.0002369968	Oceania
Oceania|hCoV-19/Australia/VIC242/2020|EPI ISL 419937|B|Australia|2020-03-21	Oceania|hCoV-19/Australia/VIC1410/2020|EPI ISL 456429|B.1|Australia|2020-04-16	0.0002369961	Oceania
Oceania|hCoV-19/Australia/VIC238/2020|EPI ISL 419933|B.1.1|Australia|2020-03-21	Oceania|hCoV-19/Australia/VIC1410/2020|EPI ISL 456429|B.1|Australia|2020-04-16	0.0001692715	Oceania
Oceania|hCoV-19/Australia/VIC354/2020|EPI ISL 426662|B.1.1.1|Australia|2020-03-21	Oceania|hCoV-19/Australia/VIC1410/2020|EPI ISL 456429|B.1|Australia|2020-04-16	0.0004402247	Oceania
Oceania|hCoV-19/Australia/VIC258/2020|EPI ISL 419951|B.1|Australia|2020-03-21	Oceania|hCoV-19/Australia/VIC1410/2020|EPI ISL 456429|B.1|Australia|2020-04-16	0.0000676942	Oceania
Oceania|hCoV-19/Australia/VIC353/2020|EPI ISL 426661|B.1.1|Australia|2020-03-21	Oceania|hCoV-19/Australia/VIC1410/2020|EPI ISL 456429|B.1|Australia|2020-04-16	0.0002031300	Oceania
Oceania|hCoV-19/Australia/NSW2259/2020|EPI ISL 500696|B.1.1|Australia|2020-03-21	Oceania|hCoV-19/Australia/VIC1410/2020|EPI ISL 456429|B.1|Australia|2020-04-16	0.0002370009	Oceania
Oceania|hCoV-19/Australia/VIC261/2020|EPI ISL 419954|B.1|Australia|2020-03-21	Oceania|hCoV-19/Australia/VIC1410/2020|EPI ISL 456429|B.1|Australia|2020-04-16	0.0000338464	Oceania
Oceania|hCoV-19/Australia/VIC237/2020|EPI ISL 419932|B.6|Australia|2020-03-21	Oceania|hCoV-19/Australia/VIC1410/2020|EPI ISL 456429|B.1|Australia|2020-04-16	0.0005079667	Oceania
Oceania|hCoV-19/Australia/VIC246/2020|EPI ISL 419941|B.1|Australia|2020-03-21	Oceania|hCoV-19/Australia/VIC1410/2020|EPI ISL 456429|B.1|Australia|2020-04-16	0.0000677005	Oceania
Oceania|hCoV-19/Australia/VIC230/2020|EPI ISL 419925|B.1.1|Australia|2020-03-21	Oceania|hCoV-19/Australia/VIC1410/2020|EPI ISL 456429|B.1|Australia|2020-04-16	0.0002031713	Oceania
Oceania|hCoV-19/Australia/SAP382/2020|EPI ISL 492147|B.40|Australia|2020-03-21	Oceania|hCoV-19/Australia/VIC1410/2020|EPI ISL 456429|B.1|Australia|2020-04-16	0.0004063482	Oceania
Oceania|hCoV-19/Australia/VIC243/2020|EPI ISL 419938|B.1|Australia|2020-03-21	Oceania|hCoV-19/Australia/VIC1410/2020|EPI ISL 456429|B.1|Australia|2020-04-16	0.0000676942	Oceania
Oceania|hCoV-19/Australia/VIC362/2020|EPI ISL 426670|B.1.1|Australia|2020-03-22	Oceania|hCoV-19/Australia/VIC1410/2020|EPI ISL 456429|B.1|Australia|2020-04-16	0.0002369968	Oceania
Oceania|hCoV-19/Australia/VIC275/2020|EPI ISL 419968|B.1|Australia|2020-03-22	Oceania|hCoV-19/Australia/VIC1410/2020|EPI ISL 456429|B.1|Australia|2020-04-16	0.0001354066	Oceania
Oceania|hCoV-19/Australia/VIC373/2020|EPI ISL 426680|B|Australia|2020-03-22	Oceania|hCoV-19/Australia/VIC1410/2020|EPI ISL 456429|B.1|Australia|2020-04-16	0.0001692617	Oceania
Oceania|hCoV-19/Australia/VIC269/2020|EPI ISL 419962|B.1.1|Australia|2020-03-22	Oceania|hCoV-19/Australia/VIC1410/2020|EPI ISL 456429|B.1|Australia|2020-04-16	0.0002369899	Oceania
Oceania|hCoV-19/Australia/VIC367/2020|EPI ISL 426675|A.2|Australia|2020-03-22	Oceania|hCoV-19/Australia/VIC1410/2020|EPI ISL 456429|B.1|Australia|2020-04-16	0.0004740788	Oceania
Oceania|hCoV-19/Australia/VIC285/2020|EPI ISL 419976|B.1.5|Australia|2020-03-22	Oceania|hCoV-19/Australia/VIC1410/2020|EPI ISL 456429|B.1|Australia|2020-04-16	0.0001015481	Oceania
Oceania|hCoV-19/Australia/VIC278/2020|EPI ISL 419971|B.1.5|Australia|2020-03-22	Oceania|hCoV-19/Australia/VIC1410/2020|EPI ISL 456429|B.1|Australia|2020-04-16	0.0001692588	Oceania
Oceania|hCoV-19/Australia/QLD1010/2020|EPI ISL 530270|B.6|Australia|2020-03-22	Oceania|hCoV-19/Australia/VIC1410/2020|EPI ISL 456429|B.1|Australia|2020-04-16	0.0004401992	Oceania
Oceania|hCoV-19/Australia/NSW2265/2020|EPI ISL 500700|B.1.370|Australia|2020-03-22	Oceania|hCoV-19/Australia/VIC1410/2020|EPI ISL 456429|B.1|Australia|2020-04-16	0.0000677148	Oceania
Oceania|hCoV-19/Australia/VIC276/2020|EPI ISL 419969|B.6|Australia|2020-03-22	Oceania|hCoV-19/Australia/VIC1410/2020|EPI ISL 456429|B.1|Australia|2020-04-16	0.0004740788	Oceania
Oceania|hCoV-19/Australia/SAP383/2020|EPI ISL 492148|B.1.5|Australia|2020-03-22	Oceania|hCoV-19/Australia/VIC1410/2020|EPI ISL 456429|B.1|Australia|2020-04-16	0.0001354042	Oceania
Oceania|hCoV-19/Australia/ACT0071/2020|EPI ISL 498531|B.40|Australia|2020-03-22	Oceania|hCoV-19/Australia/VIC1410/2020|EPI ISL 456429|B.1|Australia|2020-04-16	0.0004402274	Oceania
Oceania|hCoV-19/Australia/VIC134/2020|EPI ISL 419827|B.1.1|Australia|2020-03-22	Oceania|hCoV-19/Australia/VIC1410/2020|EPI ISL 456429|B.1|Australia|2020-04-16	0.0002370009	Oceania
Oceania|hCoV-19/Australia/VIC283/2020|EPI ISL 419974|B.1|Australia|2020-03-22	Oceania|hCoV-19/Australia/VIC1410/2020|EPI ISL 456429|B.1|Australia|2020-04-16	0.0001692696	Oceania
Oceania|hCoV-19/Australia/NSW2244/2020|EPI ISL 500684|B.1|Australia|2020-03-22	Oceania|hCoV-19/Australia/VIC1410/2020|EPI ISL 456429|B.1|Australia|2020-04-16	0.0000338480	Oceania
Oceania|hCoV-19/Australia/VIC267/2020|EPI ISL 419960|B.1|Australia|2020-03-22	Oceania|hCoV-19/Australia/VIC1410/2020|EPI ISL 456429|B.1|Australia|2020-04-16	0.0000338480	Oceania
Oceania|hCoV-19/Australia/VIC287/2020|EPI ISL 419978|B.1|Australia|2020-03-22	Oceania|hCoV-19/Australia/VIC1410/2020|EPI ISL 456429|B.1|Australia|2020-04-16	0.0000338464	Oceania
Oceania|hCoV-19/New Zealand/20VR1451/2020|EPI ISL 456218|B.3|New Zealand|2020-03-23	Oceania|hCoV-19/Australia/VIC1410/2020|EPI ISL 456429|B.1|Australia|2020-04-16	0.0003724478	Oceania
Oceania|hCoV-19/Australia/VIC299/2020|EPI ISL 419990|B.40|Australia|2020-03-23	Oceania|hCoV-19/Australia/VIC1410/2020|EPI ISL 456429|B.1|Australia|2020-04-16	0.0003724674	Oceania
Oceania|hCoV-19/Australia/SAP336/2020|EPI ISL 483113|B.1.5|Australia|2020-03-23	Oceania|hCoV-19/Australia/VIC1410/2020|EPI ISL 456429|B.1|Australia|2020-04-16	0.0001015528	Oceania
Oceania|hCoV-19/Australia/QLDID938/2020|EPI ISL 444612|B.1|Australia|2020-03-23	Oceania|hCoV-19/Australia/VIC1410/2020|EPI ISL 456429|B.1|Australia|2020-04-16	0.0000338464	Oceania
Oceania|hCoV-19/Australia/VIC384/2020|EPI ISL 426691|B.1.5|Australia|2020-03-23	Oceania|hCoV-19/Australia/VIC1410/2020|EPI ISL 456429|B.1|Australia|2020-04-16	0.0001692666	Oceania
Oceania|hCoV-19/Australia/VIC309/2020|EPI ISL 420000|B.1.1|Australia|2020-03-23	Oceania|hCoV-19/Australia/VIC1410/2020|EPI ISL 456429|B.1|Australia|2020-04-16	0.0001692715	Oceania
Oceania|hCoV-19/Australia/VIC308/2020|EPI ISL 419999|B.1|Australia|2020-03-23	Oceania|hCoV-19/Australia/VIC1410/2020|EPI ISL 456429|B.1|Australia|2020-04-16	0.0001015511	Oceania
Oceania|hCoV-19/Australia/VIC383/2020|EPI ISL 426690|B.1|Australia|2020-03-23	Oceania|hCoV-19/Australia/VIC1410/2020|EPI ISL 456429|B.1|Australia|2020-04-16	0.0000676942	Oceania
Oceania|hCoV-19/New Zealand/20VR1796/2020|EPI ISL 456255|B.1|New Zealand|2020-03-23	Oceania|hCoV-19/Australia/VIC1410/2020|EPI ISL 456429|B.1|Australia|2020-04-16	0.0001692666	Oceania
Oceania|hCoV-19/Australia/VIC530/2020|EPI ISL 426796|B.1|Australia|2020-03-23	Oceania|hCoV-19/Australia/VIC1410/2020|EPI ISL 456429|B.1|Australia|2020-04-16	0.0001354042	Oceania
Oceania|hCoV-19/Australia/VIC301/2020|EPI ISL 419992|B.40|Australia|2020-03-23	Oceania|hCoV-19/Australia/VIC1410/2020|EPI ISL 456429|B.1|Australia|2020-04-16	0.0003385840	Oceania
Oceania|hCoV-19/Australia/VIC389/2020|EPI ISL 426696|B|Australia|2020-03-23	Oceania|hCoV-19/Australia/VIC1410/2020|EPI ISL 456429|B.1|Australia|2020-04-16	0.0004063553	Oceania
Oceania|hCoV-19/New Zealand/20VR1618/2020|EPI ISL 456228|B.1.1.254|New Zealand|2020-03-23	Oceania|hCoV-19/Australia/VIC1410/2020|EPI ISL 456429|B.1|Australia|2020-04-16	0.0002369968	Oceania
Oceania|hCoV-19/New Zealand/20VR1626/2020|EPI ISL 456236|B.31|New Zealand|2020-03-23	Oceania|hCoV-19/Australia/VIC1410/2020|EPI ISL 456429|B.1|Australia|2020-04-16	0.0005418833	Oceania
Oceania|hCoV-19/Australia/VIC300/2020|EPI ISL 419991|B.1.5|Australia|2020-03-23	Oceania|hCoV-19/Australia/VIC1410/2020|EPI ISL 456429|B.1|Australia|2020-04-16	0.0001692588	Oceania
Oceania|hCoV-19/Australia/VIC296/2020|EPI ISL 419987|B.1.1|Australia|2020-03-23	Oceania|hCoV-19/Australia/VIC1410/2020|EPI ISL 456429|B.1|Australia|2020-04-16	0.0002370009	Oceania
Oceania|hCoV-19/Australia/VIC312/2020|EPI ISL 420003|B.1|Australia|2020-03-23	Oceania|hCoV-19/Australia/VIC1410/2020|EPI ISL 456429|B.1|Australia|2020-04-16	0.0002031277	Oceania
Oceania|hCoV-19/Australia/QLD985/2020|EPI ISL 530265|B.1|Australia|2020-03-24	Oceania|hCoV-19/Australia/VIC1410/2020|EPI ISL 456429|B.1|Australia|2020-04-16	0.0001692696	Oceania
Oceania|hCoV-19/Australia/QLDID941/2020|EPI ISL 447594|B.1.1|Australia|2020-03-24	Oceania|hCoV-19/Australia/VIC1410/2020|EPI ISL 456429|B.1|Australia|2020-04-16	0.0002031395	Oceania
Oceania|hCoV-19/Australia/VIC13741/2020|EPI ISL 563820|B.40|Australia|2020-03-24	Oceania|hCoV-19/Australia/VIC1410/2020|EPI ISL 456429|B.1|Australia|2020-04-16	0.0004401992	Oceania
Oceania|hCoV-19/Australia/VIC395/2020|EPI ISL 426698|B.1|Australia|2020-03-24	Oceania|hCoV-19/Australia/VIC1410/2020|EPI ISL 456429|B.1|Australia|2020-04-16	0.0001692617	Oceania
Oceania|hCoV-19/New Zealand/20VR1581/2020|EPI ISL 456223|B.1.1|New Zealand|2020-03-24	Oceania|hCoV-19/Australia/VIC1410/2020|EPI ISL 456429|B.1|Australia|2020-04-16	0.0002370009	Oceania
Oceania|hCoV-19/Australia/VIC315/2020|EPI ISL 420006|B.1.1|Australia|2020-03-24	Oceania|hCoV-19/Australia/VIC1410/2020|EPI ISL 456429|B.1|Australia|2020-04-16	0.0002031300	Oceania
Oceania|hCoV-19/Australia/VIC541/2020|EPI ISL 426806|B.1.5|Australia|2020-03-24	Oceania|hCoV-19/Australia/VIC1410/2020|EPI ISL 456429|B.1|Australia|2020-04-16	0.0001354066	Oceania
Oceania|hCoV-19/Australia/VIC449/2020|EPI ISL 426745|B.1|Australia|2020-03-24	Oceania|hCoV-19/Australia/VIC1410/2020|EPI ISL 456429|B.1|Australia|2020-04-16	0.0001692696	Oceania
Oceania|hCoV-19/Australia/VIC394/2020|EPI ISL 426697|B.1.1.296|Australia|2020-03-24	Oceania|hCoV-19/Australia/VIC1410/2020|EPI ISL 456429|B.1|Australia|2020-04-16	0.0002708764	Oceania
Oceania|hCoV-19/Australia/SAP244/2020|EPI ISL 468002|B.1.1.1|Australia|2020-03-24	Oceania|hCoV-19/Australia/VIC1410/2020|EPI ISL 456429|B.1|Australia|2020-04-16	0.0003386036	Oceania
Oceania|hCoV-19/Guam/GU-NHG-02/2020|EPI ISL 444610|B.6|Guam|2020-03-24	Oceania|hCoV-19/Australia/VIC1410/2020|EPI ISL 456429|B.1|Australia|2020-04-16	0.0003724501	Oceania
Oceania|hCoV-19/Australia/VIC325/2020|EPI ISL 420016|B.31|Australia|2020-03-24	Oceania|hCoV-19/Australia/VIC1410/2020|EPI ISL 456429|B.1|Australia|2020-04-16	0.0004741145	Oceania
Oceania|hCoV-19/Australia/VIC321/2020|EPI ISL 420012|B.1|Australia|2020-03-24	Oceania|hCoV-19/Australia/VIC1410/2020|EPI ISL 456429|B.1|Australia|2020-04-16	0.0000338464	Oceania
Oceania|hCoV-19/Australia/WA56/2020|EPI ISL 470873|B.1|Australia|2020-03-24	Oceania|hCoV-19/Australia/VIC1410/2020|EPI ISL 456429|B.1|Australia|2020-04-16	0.0000677188	Oceania
Oceania|hCoV-19/Australia/VIC540/2020|EPI ISL 426805|B.1|Australia|2020-03-24	Oceania|hCoV-19/Australia/VIC1410/2020|EPI ISL 456429|B.1|Australia|2020-04-16	0.0001692617	Oceania
Oceania|hCoV-19/Australia/QLD986/2020|EPI ISL 530266|B.1.5|Australia|2020-03-24	Oceania|hCoV-19/Australia/VIC1410/2020|EPI ISL 456429|B.1|Australia|2020-04-16	0.0001692637	Oceania
Oceania|hCoV-19/Australia/QLDID939/2020|EPI ISL 444793|B.1.265|Australia|2020-03-24	Oceania|hCoV-19/Australia/VIC1410/2020|EPI ISL 456429|B.1|Australia|2020-04-16	0.0000677042	Oceania
Oceania|hCoV-19/Australia/VIC555/2020|EPI ISL 426816|B.1.3|Australia|2020-03-25	Oceania|hCoV-19/Australia/VIC1410/2020|EPI ISL 456429|B.1|Australia|2020-04-16	0.0000677011	Oceania
Oceania|hCoV-19/Australia/QLDID935/2020|EPI ISL 436097|B.1.5|Australia|2020-03-25	Oceania|hCoV-19/Australia/VIC1410/2020|EPI ISL 456429|B.1|Australia|2020-04-16	0.0001692666	Oceania
Oceania|hCoV-19/Australia/VIC548/2020|EPI ISL 426811|B.1.1|Australia|2020-03-25	Oceania|hCoV-19/Australia/VIC1410/2020|EPI ISL 456429|B.1|Australia|2020-04-16	0.0002031395	Oceania
Oceania|hCoV-19/Australia/SAP242/2020|EPI ISL 468023|B.1|Australia|2020-03-25	Oceania|hCoV-19/Australia/VIC1410/2020|EPI ISL 456429|B.1|Australia|2020-04-16	0.0000338464	Oceania
Oceania|hCoV-19/Australia/VIC535/2020|EPI ISL 426801|B|Australia|2020-03-25	Oceania|hCoV-19/Australia/VIC1410/2020|EPI ISL 456429|B.1|Australia|2020-04-16	0.0003047219	Oceania
Oceania|hCoV-19/New Zealand/20VR1765/2020|EPI ISL 536789|B.31|New Zealand|2020-03-25	Oceania|hCoV-19/Australia/VIC1410/2020|EPI ISL 456429|B.1|Australia|2020-04-16	0.0005418833	Oceania
Oceania|hCoV-19/Australia/VIC597/2020|EPI ISL 426854|B.1.1|Australia|2020-03-25	Oceania|hCoV-19/Australia/VIC1410/2020|EPI ISL 456429|B.1|Australia|2020-04-16	0.0002370009	Oceania
Oceania|hCoV-19/Australia/SAP256/2020|EPI ISL 468028|B.1|Australia|2020-03-25	Oceania|hCoV-19/Australia/VIC1410/2020|EPI ISL 456429|B.1|Australia|2020-04-16	0.0000338464	Oceania
Oceania|hCoV-19/Australia/VIC566/2020|EPI ISL 426826|B.1|Australia|2020-03-25	Oceania|hCoV-19/Australia/VIC1410/2020|EPI ISL 456429|B.1|Australia|2020-04-16	0.0000000000	Oceania
Oceania|hCoV-19/Australia/SAP273/2020|EPI ISL 468029|B.1.5|Australia|2020-03-25	Oceania|hCoV-19/Australia/VIC1410/2020|EPI ISL 456429|B.1|Australia|2020-04-16	0.0001354042	Oceania
Oceania|hCoV-19/Australia/QLD962/2020|EPI ISL 530241|B.1|Australia|2020-03-25	Oceania|hCoV-19/Australia/VIC1410/2020|EPI ISL 456429|B.1|Australia|2020-04-16	0.0001354066	Oceania
Oceania|hCoV-19/Australia/SAP263/2020|EPI ISL 468022|A|Australia|2020-03-25	Oceania|hCoV-19/Australia/VIC1410/2020|EPI ISL 456429|B.1|Australia|2020-04-16	0.0004402246	Oceania
Oceania|hCoV-19/Australia/VIC571/2020|EPI ISL 426831|B.1.370|Australia|2020-03-25	Oceania|hCoV-19/Australia/VIC1410/2020|EPI ISL 456429|B.1|Australia|2020-04-16	0.0001015434	Oceania
Oceania|hCoV-19/Australia/VIC561/2020|EPI ISL 426822|B.1.1|Australia|2020-03-25	Oceania|hCoV-19/Australia/VIC1410/2020|EPI ISL 456429|B.1|Australia|2020-04-16	0.0002708638	Oceania
Oceania|hCoV-19/Australia/QLD960/2020|EPI ISL 530242|B.1.1|Australia|2020-03-25	Oceania|hCoV-19/Australia/VIC1410/2020|EPI ISL 456429|B.1|Australia|2020-04-16	0.0001692715	Oceania
Oceania|hCoV-19/Australia/NSW166/2020|EPI ISL 427771|B.1.1|Australia|2020-03-25	Oceania|hCoV-19/Australia/VIC1410/2020|EPI ISL 456429|B.1|Australia|2020-04-16	0.0002057441	Oceania
Oceania|hCoV-19/Australia/NSW221/2020|EPI ISL 451487|B.6|Australia|2020-03-25	Oceania|hCoV-19/Australia/VIC1410/2020|EPI ISL 456429|B.1|Australia|2020-04-16	0.0004801360	Oceania
Oceania|hCoV-19/Australia/VIC617/2020|EPI ISL 426872|B.1|Australia|2020-03-26	Oceania|hCoV-19/Australia/VIC1410/2020|EPI ISL 456429|B.1|Australia|2020-04-16	0.0000338480	Oceania
Oceania|hCoV-19/New Zealand/20VR1783/2020|EPI ISL 456252|B.31|New Zealand|2020-03-26	Oceania|hCoV-19/Australia/VIC1410/2020|EPI ISL 456429|B.1|Australia|2020-04-16	0.0005757629	Oceania
Oceania|hCoV-19/Australia/NSW2435/2020|EPI ISL 527016|B.1.5|Australia|2020-03-26	Oceania|hCoV-19/Australia/VIC1410/2020|EPI ISL 456429|B.1|Australia|2020-04-16	0.0001015511	Oceania
Oceania|hCoV-19/Australia/VIC942/2020|EPI ISL 430639|B.1|Australia|2020-03-26	Oceania|hCoV-19/Australia/VIC1410/2020|EPI ISL 456429|B.1|Australia|2020-04-16	0.0001015481	Oceania
Oceania|hCoV-19/Australia/QLD1012/2020|EPI ISL 530272|B.40|Australia|2020-03-26	Oceania|hCoV-19/Australia/VIC1410/2020|EPI ISL 456429|B.1|Australia|2020-04-16	0.0003724608	Oceania
Oceania|hCoV-19/Australia/SAP319/2020|EPI ISL 483099|B.1.1|Australia|2020-03-26	Oceania|hCoV-19/Australia/VIC1410/2020|EPI ISL 456429|B.1|Australia|2020-04-16	0.0003047139	Oceania
Oceania|hCoV-19/Australia/SAP246/2020|EPI ISL 468014|B.1.153|Australia|2020-03-26	Oceania|hCoV-19/Australia/VIC1410/2020|EPI ISL 456429|B.1|Australia|2020-04-16	0.0001354105	Oceania
Oceania|hCoV-19/New Zealand/20VR1773/2020|EPI ISL 456244|B.1.1|New Zealand|2020-03-26	Oceania|hCoV-19/Australia/VIC1410/2020|EPI ISL 456429|B.1|Australia|2020-04-16	0.0002370009	Oceania
Oceania|hCoV-19/Guam/GU NHG 01/2020|EPI ISL 444998|B.6|Guam|2020-03-26	Oceania|hCoV-19/Australia/VIC1410/2020|EPI ISL 456429|B.1|Australia|2020-04-16	0.0004740568	Oceania
Oceania|hCoV-19/Australia/QLD965/2020|EPI ISL 530244|B.1.5|Australia|2020-03-26	Oceania|hCoV-19/Australia/VIC1410/2020|EPI ISL 456429|B.1|Australia|2020-04-16	0.0001354066	Oceania
Oceania|hCoV-19/Australia/VIC458/2020|EPI ISL 426752|B.1.255|Australia|2020-03-26	Oceania|hCoV-19/Australia/VIC1410/2020|EPI ISL 456429|B.1|Australia|2020-04-16	0.0000676942	Oceania
Oceania|hCoV-19/Australia/SAP051/2020|EPI ISL 451090|B.1.255|Australia|2020-03-26	Oceania|hCoV-19/Australia/VIC1410/2020|EPI ISL 456429|B.1|Australia|2020-04-16	0.0001354003	Oceania
Oceania|hCoV-19/Australia/SAP052/2020|EPI ISL 451091|B.1|Australia|2020-03-26	Oceania|hCoV-19/Australia/VIC1410/2020|EPI ISL 456429|B.1|Australia|2020-04-16	0.0001692696	Oceania
Oceania|hCoV-19/Australia/QLDID940/2020|EPI ISL 444794|B.1|Australia|2020-03-26	Oceania|hCoV-19/Australia/VIC1410/2020|EPI ISL 456429|B.1|Australia|2020-04-16	0.0000676974	Oceania
Oceania|hCoV-19/New Zealand/20VR1779/2020|EPI ISL 456248|B.1|New Zealand|2020-03-26	Oceania|hCoV-19/Australia/VIC1410/2020|EPI ISL 456429|B.1|Australia|2020-04-16	0.0001354003	Oceania
Oceania|hCoV-19/Australia/VIC1995/2020|EPI ISL 521901|B.1.370|Australia|2020-03-26	Oceania|hCoV-19/Australia/VIC1410/2020|EPI ISL 456429|B.1|Australia|2020-04-16	0.0001015481	Oceania
Oceania|hCoV-19/Australia/SAP221/2020|EPI ISL 468026|B.1.1|Australia|2020-03-26	Oceania|hCoV-19/Australia/VIC1410/2020|EPI ISL 456429|B.1|Australia|2020-04-16	0.0002369899	Oceania
Oceania|hCoV-19/Australia/NSW220/2020|EPI ISL 451486|B|Australia|2020-03-26	Oceania|hCoV-19/Australia/VIC1410/2020|EPI ISL 456429|B.1|Australia|2020-04-16	0.0004115400	Oceania
Oceania|hCoV-19/Australia/SAP310/2020|EPI ISL 483093|B|Australia|2020-03-27	Oceania|hCoV-19/Australia/VIC1410/2020|EPI ISL 456429|B.1|Australia|2020-04-16	0.0003724673	Oceania
Oceania|hCoV-19/Australia/VIC668/2020|EPI ISL 426964|B|Australia|2020-03-27	Oceania|hCoV-19/Australia/VIC1410/2020|EPI ISL 456429|B.1|Australia|2020-04-16	0.0004063364	Oceania
Oceania|hCoV-19/Australia/VIC667/2020|EPI ISL 426963|B.3|Australia|2020-03-27	Oceania|hCoV-19/Australia/VIC1410/2020|EPI ISL 456429|B.1|Australia|2020-04-16	0.0003047086	Oceania
Oceania|hCoV-19/Australia/SAP327/2020|EPI ISL 483105|B.1|Australia|2020-03-27	Oceania|hCoV-19/Australia/VIC1410/2020|EPI ISL 456429|B.1|Australia|2020-04-16	0.0001354455	Oceania
Oceania|hCoV-19/Australia/SAP056/2020|EPI ISL 451095|B.1|Australia|2020-03-27	Oceania|hCoV-19/Australia/VIC1410/2020|EPI ISL 456429|B.1|Australia|2020-04-16	0.0000676942	Oceania
Oceania|hCoV-19/Australia/SAP331/2020|EPI ISL 483109|B.1.370|Australia|2020-03-27	Oceania|hCoV-19/Australia/VIC1410/2020|EPI ISL 456429|B.1|Australia|2020-04-16	0.0001353940	Oceania
Oceania|hCoV-19/Australia/SAP309/2020|EPI ISL 483092|B|Australia|2020-03-27	Oceania|hCoV-19/Australia/VIC1410/2020|EPI ISL 456429|B.1|Australia|2020-04-16	0.0004063364	Oceania
Oceania|hCoV-19/New Zealand/20VR1624/2020|EPI ISL 456234|B.1|New Zealand|2020-03-27	Oceania|hCoV-19/Australia/VIC1410/2020|EPI ISL 456429|B.1|Australia|2020-04-16	0.0001692666	Oceania
Oceania|hCoV-19/Australia/VIC677/2020|EPI ISL 426972|B.1|Australia|2020-03-27	Oceania|hCoV-19/Australia/VIC1410/2020|EPI ISL 456429|B.1|Australia|2020-04-16	0.0000338480	Oceania
Oceania|hCoV-19/Australia/SAP058/2020|EPI ISL 451097|B.1|Australia|2020-03-27	Oceania|hCoV-19/Australia/VIC1410/2020|EPI ISL 456429|B.1|Australia|2020-04-16	0.0000338480	Oceania
Oceania|hCoV-19/Australia/VIC665/2020|EPI ISL 426961|B.1|Australia|2020-03-27	Oceania|hCoV-19/Australia/VIC1410/2020|EPI ISL 456429|B.1|Australia|2020-04-16	0.0000338464	Oceania
Oceania|hCoV-19/Australia/VIC606/2020|EPI ISL 426861|B.1.255|Australia|2020-03-27	Oceania|hCoV-19/Australia/VIC1410/2020|EPI ISL 456429|B.1|Australia|2020-04-16	0.0000676942	Oceania
Oceania|hCoV-19/New Zealand/20VR2581/2020|EPI ISL 548127|B.1.3|New Zealand|2020-03-27	Oceania|hCoV-19/Australia/VIC1410/2020|EPI ISL 456429|B.1|Australia|2020-04-16	0.0001354339	Oceania
Oceania|hCoV-19/Australia/NSW305/2020|EPI ISL 451569|B.1|Australia|2020-03-27	Oceania|hCoV-19/Australia/VIC1410/2020|EPI ISL 456429|B.1|Australia|2020-04-16	0.0000342803	Oceania
Oceania|hCoV-19/Australia/NSW261/2020|EPI ISL 451526|B.1.1|Australia|2020-03-27	Oceania|hCoV-19/Australia/VIC1410/2020|EPI ISL 456429|B.1|Australia|2020-04-16	0.0002057345	Oceania
Oceania|hCoV-19/Australia/NSW233/2020|EPI ISL 451499|B.1.5|Australia|2020-03-27	Oceania|hCoV-19/Australia/VIC1410/2020|EPI ISL 456429|B.1|Australia|2020-04-16	0.0002057345	Oceania
Oceania|hCoV-19/Australia/NSW278/2020|EPI ISL 451542|B.1.1|Australia|2020-03-27	Oceania|hCoV-19/Australia/VIC1410/2020|EPI ISL 456429|B.1|Australia|2020-04-16	0.0001714418	Oceania
Oceania|hCoV-19/Australia/NSW234/2020|EPI ISL 451500|B.1.5|Australia|2020-03-27	Oceania|hCoV-19/Australia/VIC1410/2020|EPI ISL 456429|B.1|Australia|2020-04-16	0.0000685652	Oceania
Oceania|hCoV-19/Australia/SAP061/2020|EPI ISL 451100|B.1|Australia|2020-03-28	Oceania|hCoV-19/Australia/VIC1410/2020|EPI ISL 456429|B.1|Australia|2020-04-16	0.0001015481	Oceania
Oceania|hCoV-19/Australia/SAP334/2020|EPI ISL 483111|B.1.5|Australia|2020-03-28	Oceania|hCoV-19/Australia/VIC1410/2020|EPI ISL 456429|B.1|Australia|2020-04-16	0.0001692666	Oceania
Oceania|hCoV-19/New Zealand/20VR1839/2020|EPI ISL 456280|B.31|New Zealand|2020-03-28	Oceania|hCoV-19/Australia/VIC1410/2020|EPI ISL 456429|B.1|Australia|2020-04-16	0.0005079904	Oceania
Oceania|hCoV-19/Australia/VIC808/2020|EPI ISL 427082|B.31|Australia|2020-03-28	Oceania|hCoV-19/Australia/VIC1410/2020|EPI ISL 456429|B.1|Australia|2020-04-16	0.0005757462	Oceania
Oceania|hCoV-19/Australia/VIC652/2020|EPI ISL 426948|B.1.5|Australia|2020-03-28	Oceania|hCoV-19/Australia/VIC1410/2020|EPI ISL 456429|B.1|Australia|2020-04-16	0.0000676974	Oceania
Oceania|hCoV-19/Australia/SAP062/2020|EPI ISL 451101|B.1|Australia|2020-03-28	Oceania|hCoV-19/Australia/VIC1410/2020|EPI ISL 456429|B.1|Australia|2020-04-16	0.0000338480	Oceania
Oceania|hCoV-19/Australia/VIC685/2020|EPI ISL 426980|B.40|Australia|2020-03-28	Oceania|hCoV-19/Australia/VIC1410/2020|EPI ISL 456429|B.1|Australia|2020-04-16	0.0005418581	Oceania
Oceania|hCoV-19/Australia/VIC-CBA3/2020|EPI ISL 420877|B.1.1|Australia|2020-03-28	Oceania|hCoV-19/Australia/VIC1410/2020|EPI ISL 456429|B.1|Australia|2020-04-16	0.0002708512	Oceania
Oceania|hCoV-19/Australia/VIC644/2020|EPI ISL 426940|B.1|Australia|2020-03-28	Oceania|hCoV-19/Australia/VIC1410/2020|EPI ISL 456429|B.1|Australia|2020-04-16	0.0001354066	Oceania
Oceania|hCoV-19/Australia/NSW322/2020|EPI ISL 451584|B.1|Australia|2020-03-28	Oceania|hCoV-19/Australia/VIC1410/2020|EPI ISL 456429|B.1|Australia|2020-04-16	0.0000342803	Oceania
Oceania|hCoV-19/Australia/NSW511/2020|EPI ISL 455051|B.1.5|Australia|2020-03-28	Oceania|hCoV-19/Australia/VIC1410/2020|EPI ISL 456429|B.1|Australia|2020-04-16	0.0000685652	Oceania
Oceania|hCoV-19/Australia/NSW538/2020|EPI ISL 455077|B.1|Australia|2020-03-28	Oceania|hCoV-19/Australia/VIC1410/2020|EPI ISL 456429|B.1|Australia|2020-04-16	0.0000342803	Oceania
Oceania|hCoV-19/Australia/NSW225/2020|EPI ISL 451491|B.1.1.296|Australia|2020-03-28	Oceania|hCoV-19/Australia/VIC1410/2020|EPI ISL 456429|B.1|Australia|2020-04-16	0.0003086501	Oceania
Oceania|hCoV-19/Australia/NSW247/2020|EPI ISL 451512|B.1.5|Australia|2020-03-28	Oceania|hCoV-19/Australia/VIC1410/2020|EPI ISL 456429|B.1|Australia|2020-04-16	0.0001028529	Oceania
Oceania|hCoV-19/Australia/NSW266/2020|EPI ISL 451531|B.40|Australia|2020-03-28	Oceania|hCoV-19/Australia/VIC1410/2020|EPI ISL 456429|B.1|Australia|2020-04-16	0.0004115594	Oceania
Oceania|hCoV-19/Australia/NSW227/2020|EPI ISL 451493|B.1|Australia|2020-03-28	Oceania|hCoV-19/Australia/VIC1410/2020|EPI ISL 456429|B.1|Australia|2020-04-16	0.0001371361	Oceania
Oceania|hCoV-19/Australia/NSW279/2020|EPI ISL 451543|B.1|Australia|2020-03-28	Oceania|hCoV-19/Australia/VIC1410/2020|EPI ISL 456429|B.1|Australia|2020-04-16	0.0000000000	Oceania
Oceania|hCoV-19/Australia/NSW229/2020|EPI ISL 451495|B.4|Australia|2020-03-28	Oceania|hCoV-19/Australia/VIC1410/2020|EPI ISL 456429|B.1|Australia|2020-04-16	0.0005144874	Oceania
Oceania|hCoV-19/Australia/VIC639/2020|EPI ISL 426935|B.1|Australia|2020-03-29	Oceania|hCoV-19/Australia/VIC1410/2020|EPI ISL 456429|B.1|Australia|2020-04-16	0.0001015463	Oceania
Oceania|hCoV-19/Australia/SAP067/2020|EPI ISL 451105|B.1.275|Australia|2020-03-29	Oceania|hCoV-19/Australia/VIC1410/2020|EPI ISL 456429|B.1|Australia|2020-04-16	0.0001015434	Oceania
Oceania|hCoV-19/Australia/VIC682/2020|EPI ISL 426977|B.1.5|Australia|2020-03-29	Oceania|hCoV-19/Australia/VIC1410/2020|EPI ISL 456429|B.1|Australia|2020-04-16	0.0000676974	Oceania
Oceania|hCoV-19/Australia/VIC712/2020|EPI ISL 426999|B.1|Australia|2020-03-29	Oceania|hCoV-19/Australia/VIC1410/2020|EPI ISL 456429|B.1|Australia|2020-04-16	0.0000000000	Oceania
Oceania|hCoV-19/Australia/VIC710/2020|EPI ISL 426997|B.52|Australia|2020-03-29	Oceania|hCoV-19/Australia/VIC1410/2020|EPI ISL 456429|B.1|Australia|2020-04-16	0.0003385967	Oceania
Oceania|hCoV-19/Australia/SAP065/2020|EPI ISL 451103|B.1|Australia|2020-03-29	Oceania|hCoV-19/Australia/VIC1410/2020|EPI ISL 456429|B.1|Australia|2020-04-16	0.0000676942	Oceania
Oceania|hCoV-19/Australia/SAP204/2020|EPI ISL 468013|B.1.1|Australia|2020-03-29	Oceania|hCoV-19/Australia/VIC1410/2020|EPI ISL 456429|B.1|Australia|2020-04-16	0.0001692887	Oceania
Oceania|hCoV-19/Australia/VIC638/2020|EPI ISL 426934|B.1.1|Australia|2020-03-29	Oceania|hCoV-19/Australia/VIC1410/2020|EPI ISL 456429|B.1|Australia|2020-04-16	0.0001692715	Oceania
Oceania|hCoV-19/Australia/NSW249/2020|EPI ISL 451514|B.1.1|Australia|2020-03-29	Oceania|hCoV-19/Australia/VIC1410/2020|EPI ISL 456429|B.1|Australia|2020-04-16	0.0002057345	Oceania
Oceania|hCoV-19/Australia/NSW555/2020|EPI ISL 455094|B.1.5|Australia|2020-03-29	Oceania|hCoV-19/Australia/VIC1410/2020|EPI ISL 456429|B.1|Australia|2020-04-16	0.0001714337	Oceania
Oceania|hCoV-19/Australia/NSW342/2020|EPI ISL 451604|B.1.178|Australia|2020-03-29	Oceania|hCoV-19/Australia/VIC1410/2020|EPI ISL 456429|B.1|Australia|2020-04-16	0.0001714317	Oceania
Oceania|hCoV-19/Australia/NSW224/2020|EPI ISL 451490|B.1.255|Australia|2020-03-29	Oceania|hCoV-19/Australia/VIC1410/2020|EPI ISL 456429|B.1|Australia|2020-04-16	0.0001371296	Oceania
Oceania|hCoV-19/Australia/NSW311/2020|EPI ISL 451575|B.1|Australia|2020-03-29	Oceania|hCoV-19/Australia/VIC1410/2020|EPI ISL 456429|B.1|Australia|2020-04-16	0.0000342803	Oceania
Oceania|hCoV-19/Australia/NSW246/2020|EPI ISL 451511|B.6|Australia|2020-03-29	Oceania|hCoV-19/Australia/VIC1410/2020|EPI ISL 456429|B.1|Australia|2020-04-16	0.0004458311	Oceania
Oceania|hCoV-19/Australia/WA111/2020|EPI ISL 512764|B.1|Australia|2020-03-29	Oceania|hCoV-19/Australia/VIC1410/2020|EPI ISL 456429|B.1|Australia|2020-04-16	0.0000000000	Oceania
Oceania|hCoV-19/New Zealand/20VR1837/2020|EPI ISL 456278|B.1|New Zealand|2020-03-29	Oceania|hCoV-19/Australia/VIC1410/2020|EPI ISL 456429|B.1|Australia|2020-04-16	0.0000677030	Oceania
Oceania|hCoV-19/Australia/VIC744/2020|EPI ISL 427022|B.1.1.8|Australia|2020-03-29	Oceania|hCoV-19/Australia/VIC1410/2020|EPI ISL 456429|B.1|Australia|2020-04-16	0.0002369899	Oceania
Oceania|hCoV-19/Australia/TAS226/2020|EPI ISL 522655|B.1|Australia|2020-03-29	Oceania|hCoV-19/Australia/VIC1410/2020|EPI ISL 456429|B.1|Australia|2020-04-16	0.0000338476	Oceania
Oceania|hCoV-19/Australia/VIC731/2020|EPI ISL 427010|B.1.1|Australia|2020-03-30	Oceania|hCoV-19/Australia/VIC1410/2020|EPI ISL 456429|B.1|Australia|2020-04-16	0.0002369899	Oceania
Oceania|hCoV-19/Australia/VIC779/2020|EPI ISL 427054|B.52|Australia|2020-03-30	Oceania|hCoV-19/Australia/VIC1410/2020|EPI ISL 456429|B.1|Australia|2020-04-16	0.0004740966	Oceania
Oceania|hCoV-19/Australia/SAP070/2020|EPI ISL 451108|B.1|Australia|2020-03-30	Oceania|hCoV-19/Australia/VIC1410/2020|EPI ISL 456429|B.1|Australia|2020-04-16	0.0001015481	Oceania
Oceania|hCoV-19/Australia/VIC752/2020|EPI ISL 427029|B.4|Australia|2020-03-30	Oceania|hCoV-19/Australia/VIC1410/2020|EPI ISL 456429|B.1|Australia|2020-04-16	0.0005080050	Oceania
Oceania|hCoV-19/Australia/SAP451/2020|EPI ISL 508141|B.1|Australia|2020-03-30	Oceania|hCoV-19/Australia/VIC1410/2020|EPI ISL 456429|B.1|Australia|2020-04-16	0.0003385623	Oceania
Oceania|hCoV-19/Australia/SAP206/2020|EPI ISL 468036|B.1.201|Australia|2020-03-30	Oceania|hCoV-19/Australia/VIC1410/2020|EPI ISL 456429|B.1|Australia|2020-04-16	0.0001354066	Oceania
Oceania|hCoV-19/Australia/NSW562/2020|EPI ISL 478674|B.1|Australia|2020-03-30	Oceania|hCoV-19/Australia/VIC1410/2020|EPI ISL 456429|B.1|Australia|2020-04-16	0.0000000000	Oceania
Oceania|hCoV-19/Australia/NSW303/2020|EPI ISL 451567|B.1.1|Australia|2020-03-30	Oceania|hCoV-19/Australia/VIC1410/2020|EPI ISL 456429|B.1|Australia|2020-04-16	0.0002057345	Oceania
Oceania|hCoV-19/Australia/NSW243/2020|EPI ISL 451509|B.3|Australia|2020-03-30	Oceania|hCoV-19/Australia/VIC1410/2020|EPI ISL 456429|B.1|Australia|2020-04-16	0.0003086247	Oceania
Oceania|hCoV-19/Australia/NSW292/2020|EPI ISL 451556|B.1.5|Australia|2020-03-30	Oceania|hCoV-19/Australia/VIC1410/2020|EPI ISL 456429|B.1|Australia|2020-04-16	0.0000685652	Oceania
Oceania|hCoV-19/Australia/NSW268/2020|EPI ISL 451533|B.1|Australia|2020-03-30	Oceania|hCoV-19/Australia/VIC1410/2020|EPI ISL 456429|B.1|Australia|2020-04-16	0.0000342918	Oceania
Oceania|hCoV-19/Australia/WA86/2020|EPI ISL 512739|B.1.1|Australia|2020-03-30	Oceania|hCoV-19/Australia/VIC1410/2020|EPI ISL 456429|B.1|Australia|2020-04-16	0.0003086658	Oceania
Oceania|hCoV-19/New Zealand/20VR1856/2020|EPI ISL 456284|B.31|New Zealand|2020-03-30	Oceania|hCoV-19/Australia/VIC1410/2020|EPI ISL 456429|B.1|Australia|2020-04-16	0.0004741084	Oceania
Oceania|hCoV-19/Australia/NSW581/2020|EPI ISL 478693|B.1|Australia|2020-03-30	Oceania|hCoV-19/Australia/VIC1410/2020|EPI ISL 456429|B.1|Australia|2020-04-16	0.0000342826	Oceania
Oceania|hCoV-19/Australia/VIC931/2020|EPI ISL 427159|B.1.1.1|Australia|2020-03-30	Oceania|hCoV-19/Australia/VIC1410/2020|EPI ISL 456429|B.1|Australia|2020-04-16	0.0002708715	Oceania
Oceania|hCoV-19/Australia/VIC780/2020|EPI ISL 427055|B.1.1|Australia|2020-03-30	Oceania|hCoV-19/Australia/VIC1410/2020|EPI ISL 456429|B.1|Australia|2020-04-16	0.0002031395	Oceania
Oceania|hCoV-19/New Zealand/20VR1862/2020|EPI ISL 456288|B.1|New Zealand|2020-03-30	Oceania|hCoV-19/Australia/VIC1410/2020|EPI ISL 456429|B.1|Australia|2020-04-16	0.0001015928	Oceania
Oceania|hCoV-19/Australia/VIC753/2020|EPI ISL 427030|B.31|Australia|2020-03-30	Oceania|hCoV-19/Australia/VIC1410/2020|EPI ISL 456429|B.1|Australia|2020-04-16	0.0005083110	Oceania
Oceania|hCoV-19/Australia/SAP285/2020|EPI ISL 468035|B.1.1|Australia|2020-03-31	Oceania|hCoV-19/Australia/VIC1410/2020|EPI ISL 456429|B.1|Australia|2020-04-16	0.0002369899	Oceania
Oceania|hCoV-19/Australia/SAP268/2020|EPI ISL 468043|B.3|Australia|2020-03-31	Oceania|hCoV-19/Australia/VIC1410/2020|EPI ISL 456429|B.1|Australia|2020-04-16	0.0003047086	Oceania
Oceania|hCoV-19/Australia/QLD963/2020|EPI ISL 530226|B.1|Australia|2020-03-31	Oceania|hCoV-19/Australia/VIC1410/2020|EPI ISL 456429|B.1|Australia|2020-04-16	0.0002708434	Oceania
Oceania|hCoV-19/Australia/WA12/2020|EPI ISL 470830|B.1.5|Australia|2020-03-31	Oceania|hCoV-19/Australia/VIC1410/2020|EPI ISL 456429|B.1|Australia|2020-04-16	0.0000676974	Oceania
Oceania|hCoV-19/Australia/SAP073/2020|EPI ISL 451110|B.1|Australia|2020-03-31	Oceania|hCoV-19/Australia/VIC1410/2020|EPI ISL 456429|B.1|Australia|2020-04-16	0.0000676942	Oceania
Oceania|hCoV-19/Australia/SAP087/2020|EPI ISL 451122|B.1|Australia|2020-03-31	Oceania|hCoV-19/Australia/VIC1410/2020|EPI ISL 456429|B.1|Australia|2020-04-16	0.0002708560	Oceania
Oceania|hCoV-19/Australia/VIC990/2020|EPI ISL 430556|B.1|Australia|2020-03-31	Oceania|hCoV-19/Australia/VIC1410/2020|EPI ISL 456429|B.1|Australia|2020-04-16	0.0000338464	Oceania
Oceania|hCoV-19/Australia/SAP072/2020|EPI ISL 451109|B.1|Australia|2020-03-31	Oceania|hCoV-19/Australia/VIC1410/2020|EPI ISL 456429|B.1|Australia|2020-04-16	0.0000338464	Oceania
Oceania|hCoV-19/Australia/NSW293/2020|EPI ISL 451557|A|Australia|2020-03-31	Oceania|hCoV-19/Australia/VIC1410/2020|EPI ISL 456429|B.1|Australia|2020-04-16	0.0003772304	Oceania
Oceania|hCoV-19/Australia/NSW561/2020|EPI ISL 478673|B.1.1|Australia|2020-03-31	Oceania|hCoV-19/Australia/VIC1410/2020|EPI ISL 456429|B.1|Australia|2020-04-16	0.0002057405	Oceania
Oceania|hCoV-19/Australia/NSW542/2020|EPI ISL 455081|B.1|Australia|2020-03-31	Oceania|hCoV-19/Australia/VIC1410/2020|EPI ISL 456429|B.1|Australia|2020-04-16	0.0000342813	Oceania
Oceania|hCoV-19/Australia/NSW273/2020|EPI ISL 451538|B.1|Australia|2020-03-31	Oceania|hCoV-19/Australia/VIC1410/2020|EPI ISL 456429|B.1|Australia|2020-04-16	0.0000342803	Oceania
Oceania|hCoV-19/Australia/NSW289/2020|EPI ISL 451553|B.1.5|Australia|2020-03-31	Oceania|hCoV-19/Australia/VIC1410/2020|EPI ISL 456429|B.1|Australia|2020-04-16	0.0001371361	Oceania
Oceania|hCoV-19/Australia/NSW588/2020|EPI ISL 478700|B.1|Australia|2020-03-31	Oceania|hCoV-19/Australia/VIC1410/2020|EPI ISL 456429|B.1|Australia|2020-04-16	0.0000342803	Oceania
Oceania|hCoV-19/Australia/NSW496/2020|EPI ISL 455036|B.1.5|Australia|2020-03-31	Oceania|hCoV-19/Australia/VIC1410/2020|EPI ISL 456429|B.1|Australia|2020-04-16	0.0000685652	Oceania
Oceania|hCoV-19/Australia/NSW337/2020|EPI ISL 451599|B.4|Australia|2020-03-31	Oceania|hCoV-19/Australia/VIC1410/2020|EPI ISL 456429|B.1|Australia|2020-04-16	0.0003772304	Oceania
Oceania|hCoV-19/Australia/NSW329/2020|EPI ISL 451591|B.1.1|Australia|2020-03-31	Oceania|hCoV-19/Australia/VIC1410/2020|EPI ISL 456429|B.1|Australia|2020-04-16	0.0002057345	Oceania
Oceania|hCoV-19/Australia/NSW314/2020|EPI ISL 451577|B.1.5|Australia|2020-03-31	Oceania|hCoV-19/Australia/VIC1410/2020|EPI ISL 456429|B.1|Australia|2020-04-16	0.0001028499	Oceania
Oceania|hCoV-19/New Zealand/20VR2004/2020|EPI ISL 456330|B.1.8|New Zealand|2020-04-01	Oceania|hCoV-19/Australia/VIC1410/2020|EPI ISL 456429|B.1|Australia|2020-04-16	0.0001354081	Oceania
Oceania|hCoV-19/Australia/VPRL007/2020|EPI ISL 455599|B.1|Australia|2020-04-01	Oceania|hCoV-19/Australia/VIC1410/2020|EPI ISL 456429|B.1|Australia|2020-04-16	0.0000338464	Oceania
Oceania|hCoV-19/Australia/QLD978/2020|EPI ISL 530229|B|Australia|2020-04-01	Oceania|hCoV-19/Australia/VIC1410/2020|EPI ISL 456429|B.1|Australia|2020-04-16	0.0002369961	Oceania
Oceania|hCoV-19/Australia/QLD968/2020|EPI ISL 530228|B.1|Australia|2020-04-01	Oceania|hCoV-19/Australia/VIC1410/2020|EPI ISL 456429|B.1|Australia|2020-04-16	0.0000000000	Oceania
Oceania|hCoV-19/Australia/QLD979/2020|EPI ISL 530227|B.1.5|Australia|2020-04-01	Oceania|hCoV-19/Australia/VIC1410/2020|EPI ISL 456429|B.1|Australia|2020-04-16	0.0001354081	Oceania
Oceania|hCoV-19/Australia/SAP091/2020|EPI ISL 451126|B.1|Australia|2020-04-01	Oceania|hCoV-19/Australia/VIC1410/2020|EPI ISL 456429|B.1|Australia|2020-04-16	0.0001015434	Oceania
Oceania|hCoV-19/Australia/SAP090/2020|EPI ISL 451125|B.1|Australia|2020-04-01	Oceania|hCoV-19/Australia/VIC1410/2020|EPI ISL 456429|B.1|Australia|2020-04-16	0.0003047334	Oceania
Oceania|hCoV-19/Australia/NSW589/2020|EPI ISL 478701|B.1|Australia|2020-04-01	Oceania|hCoV-19/Australia/VIC1410/2020|EPI ISL 456429|B.1|Australia|2020-04-16	0.0000342803	Oceania
Oceania|hCoV-19/Australia/NSW341/2020|EPI ISL 451603|B.1.8|Australia|2020-04-01	Oceania|hCoV-19/Australia/VIC1410/2020|EPI ISL 456429|B.1|Australia|2020-04-16	0.0002057345	Oceania
Oceania|hCoV-19/Australia/NSW306/2020|EPI ISL 451570|B.1.5|Australia|2020-04-01	Oceania|hCoV-19/Australia/VIC1410/2020|EPI ISL 456429|B.1|Australia|2020-04-16	0.0000685652	Oceania
Oceania|hCoV-19/Australia/NSW319/2020|EPI ISL 451582|B.1|Australia|2020-04-01	Oceania|hCoV-19/Australia/VIC1410/2020|EPI ISL 456429|B.1|Australia|2020-04-16	0.0001028547	Oceania
Oceania|hCoV-19/New Zealand/20VR2000/2020|EPI ISL 456327|B.3|New Zealand|2020-04-01	Oceania|hCoV-19/Australia/VIC1410/2020|EPI ISL 456429|B.1|Australia|2020-04-16	0.0004063939	Oceania
Oceania|hCoV-19/New Zealand/20VR2006/2020|EPI ISL 456331|B.1.8|New Zealand|2020-04-01	Oceania|hCoV-19/Australia/VIC1410/2020|EPI ISL 456429|B.1|Australia|2020-04-16	0.0001354265	Oceania
Oceania|hCoV-19/Australia/VIC1011/2020|EPI ISL 430547|B.1.5|Australia|2020-04-01	Oceania|hCoV-19/Australia/VIC1410/2020|EPI ISL 456429|B.1|Australia|2020-04-16	0.0001354180	Oceania
Oceania|hCoV-19/Australia/SAP088/2020|EPI ISL 451123|B.1|Australia|2020-04-01	Oceania|hCoV-19/Australia/VIC1410/2020|EPI ISL 456429|B.1|Australia|2020-04-16	0.0001016513	Oceania
Oceania|hCoV-19/Australia/VIC798/2020|EPI ISL 427072|B.1.5|Australia|2020-04-01	Oceania|hCoV-19/Australia/VIC1410/2020|EPI ISL 456429|B.1|Australia|2020-04-16	0.0001692588	Oceania
Oceania|hCoV-19/Australia/VIC799/2020|EPI ISL 427073|B.1|Australia|2020-04-01	Oceania|hCoV-19/Australia/VIC1410/2020|EPI ISL 456429|B.1|Australia|2020-04-16	0.0001015481	Oceania
Oceania|hCoV-19/Australia/VIC1013/2020|EPI ISL 430553|B.1.5|Australia|2020-04-01	Oceania|hCoV-19/Australia/VIC1410/2020|EPI ISL 456429|B.1|Australia|2020-04-16	0.0001354042	Oceania
Oceania|hCoV-19/Australia/VIC1015/2020|EPI ISL 430559|B.1|Australia|2020-04-01	Oceania|hCoV-19/Australia/VIC1410/2020|EPI ISL 456429|B.1|Australia|2020-04-16	0.0001015481	Oceania
Oceania|hCoV-19/Australia/VIC1224/2020|EPI ISL 430522|B.1.5|Australia|2020-04-01	Oceania|hCoV-19/Australia/VIC1410/2020|EPI ISL 456429|B.1|Australia|2020-04-16	0.0000676996	Oceania
Oceania|hCoV-19/Australia/VIC1018/2020|EPI ISL 430490|B.1|Australia|2020-04-01	Oceania|hCoV-19/Australia/VIC1410/2020|EPI ISL 456429|B.1|Australia|2020-04-16	0.0001692753	Oceania
Oceania|hCoV-19/Australia/VIC1222/2020|EPI ISL 430519|B.1.5|Australia|2020-04-01	Oceania|hCoV-19/Australia/VIC1410/2020|EPI ISL 456429|B.1|Australia|2020-04-16	0.0000677134	Oceania
Oceania|hCoV-19/Australia/VIC1214/2020|EPI ISL 430505|B.1.5|Australia|2020-04-01	Oceania|hCoV-19/Australia/VIC1410/2020|EPI ISL 456429|B.1|Australia|2020-04-16	0.0001015963	Oceania
Oceania|hCoV-19/Australia/VIC1208/2020|EPI ISL 430498|B.1.5|Australia|2020-04-01	Oceania|hCoV-19/Australia/VIC1410/2020|EPI ISL 456429|B.1|Australia|2020-04-16	0.0001693369	Oceania
Oceania|hCoV-19/Australia/VIC1211/2020|EPI ISL 430501|B.1|Australia|2020-04-01	Oceania|hCoV-19/Australia/VIC1410/2020|EPI ISL 456429|B.1|Australia|2020-04-16	0.0000678434	Oceania
Oceania|hCoV-19/Australia/VIC1012/2020|EPI ISL 430548|B.1.1|Australia|2020-04-01	Oceania|hCoV-19/Australia/VIC1410/2020|EPI ISL 456429|B.1|Australia|2020-04-16	0.0002040476	Oceania
Oceania|hCoV-19/Australia/VIC1219/2020|EPI ISL 430516|B.1.22|Australia|2020-04-01	Oceania|hCoV-19/Australia/VIC1410/2020|EPI ISL 456429|B.1|Australia|2020-04-16	0.0001708710	Oceania
Oceania|hCoV-19/Australia/VIC1212/2020|EPI ISL 430502|B.1|Australia|2020-04-01	Oceania|hCoV-19/Australia/VIC1410/2020|EPI ISL 456429|B.1|Australia|2020-04-16	0.0002049308	Oceania
Oceania|hCoV-19/Australia/VIC1209/2020|EPI ISL 430499|B.1.1|Australia|2020-04-01	Oceania|hCoV-19/Australia/VIC1410/2020|EPI ISL 456429|B.1|Australia|2020-04-16	0.0003419061	Oceania
Oceania|hCoV-19/Australia/SAP089/2020|EPI ISL 451124|B.1|Australia|2020-04-01	Oceania|hCoV-19/Australia/VIC1410/2020|EPI ISL 456429|B.1|Australia|2020-04-16	0.0000689448	Oceania
Oceania|hCoV-19/Australia/VIC1014/2020|EPI ISL 430555|B.1.5|Australia|2020-04-01	Oceania|hCoV-19/Australia/VIC1410/2020|EPI ISL 456429|B.1|Australia|2020-04-16	0.0001383687	Oceania
Oceania|hCoV-19/Australia/VIC1218/2020|EPI ISL 430515|B.1.5|Australia|2020-04-01	Oceania|hCoV-19/Australia/VIC1410/2020|EPI ISL 456429|B.1|Australia|2020-04-16	0.0000688080	Oceania
Oceania|hCoV-19/Australia/SAP092/2020|EPI ISL 451127|B.1|Australia|2020-04-01	Oceania|hCoV-19/Australia/VIC1410/2020|EPI ISL 456429|B.1|Australia|2020-04-16	0.0001397284	Oceania
Oceania|hCoV-19/Australia/VPRL009/2020|EPI ISL 455601|B.1|Australia|2020-04-01	Oceania|hCoV-19/Australia/VIC1410/2020|EPI ISL 456429|B.1|Australia|2020-04-16	0.0000699918	Oceania
Oceania|hCoV-19/Australia/VIC1213/2020|EPI ISL 430503|B.1|Australia|2020-04-01	Oceania|hCoV-19/Australia/VIC1410/2020|EPI ISL 456429|B.1|Australia|2020-04-16	0.0002084547	Oceania
Oceania|hCoV-19/Australia/VIC1215/2020|EPI ISL 430508|B.1|Australia|2020-04-01	Oceania|hCoV-19/Australia/VIC1410/2020|EPI ISL 456429|B.1|Australia|2020-04-16	0.0000349100	Oceania
Oceania|hCoV-19/Australia/VIC1010/2020|EPI ISL 430560|B.1|Australia|2020-04-01	Oceania|hCoV-19/Australia/VIC1410/2020|EPI ISL 456429|B.1|Australia|2020-04-16	0.0000350414	Oceania
Oceania|hCoV-19/New Zealand/20VR1995/2020|EPI ISL 456325|B|New Zealand|2020-04-01	Oceania|hCoV-19/Australia/VIC1410/2020|EPI ISL 456429|B.1|Australia|2020-04-16	0.0002840325	Oceania
Oceania|hCoV-19/New Zealand/20VR2022/2020|EPI ISL 456337|B.1|New Zealand|2020-04-01	Oceania|hCoV-19/Australia/VIC1410/2020|EPI ISL 456429|B.1|Australia|2020-04-16	0.0001068532	Oceania
Oceania|hCoV-19/Australia/QLD973/2020|EPI ISL 530231|B.1.5|Australia|2020-04-02	Oceania|hCoV-19/Australia/VIC1410/2020|EPI ISL 456429|B.1|Australia|2020-04-16	0.0001692619	Oceania
Oceania|hCoV-19/Australia/QLD1015/2020|EPI ISL 530275|B.1|Australia|2020-04-02	Oceania|hCoV-19/Australia/VIC1410/2020|EPI ISL 456429|B.1|Australia|2020-04-16	0.0000000000	Oceania
Oceania|hCoV-19/Australia/VPRL005/2020|EPI ISL 455597|B.1|Australia|2020-04-02	Oceania|hCoV-19/Australia/VIC1410/2020|EPI ISL 456429|B.1|Australia|2020-04-16	0.0001015434	Oceania
Oceania|hCoV-19/Australia/NSW2431/2020|EPI ISL 527015|B.1.1|Australia|2020-04-02	Oceania|hCoV-19/Australia/VIC1410/2020|EPI ISL 456429|B.1|Australia|2020-04-16	0.0002031300	Oceania
Oceania|hCoV-19/Australia/VIC812/2020|EPI ISL 427085|B.4|Australia|2020-04-02	Oceania|hCoV-19/Australia/VIC1410/2020|EPI ISL 456429|B.1|Australia|2020-04-16	0.0004740842	Oceania
Oceania|hCoV-19/Australia/SAP019/2020|EPI ISL 468017|B.1|Australia|2020-04-02	Oceania|hCoV-19/Australia/VIC1410/2020|EPI ISL 456429|B.1|Australia|2020-04-16	0.0000676942	Oceania
Oceania|hCoV-19/New Zealand/20VR2095/2020|EPI ISL 548123|B.1.1.75|New Zealand|2020-04-02	Oceania|hCoV-19/Australia/VIC1410/2020|EPI ISL 456429|B.1|Australia|2020-04-16	0.0003047693	Oceania
Oceania|hCoV-19/Australia/NSW290/2020|EPI ISL 451554|B.1|Australia|2020-04-02	Oceania|hCoV-19/Australia/VIC1410/2020|EPI ISL 456429|B.1|Australia|2020-04-16	0.0002057381	Oceania
Oceania|hCoV-19/Australia/NSW270/2020|EPI ISL 451535|B.3|Australia|2020-04-02	Oceania|hCoV-19/Australia/VIC1410/2020|EPI ISL 456429|B.1|Australia|2020-04-16	0.0003429235	Oceania
Oceania|hCoV-19/Australia/NSW284/2020|EPI ISL 451548|B.1.5|Australia|2020-04-02	Oceania|hCoV-19/Australia/VIC1410/2020|EPI ISL 456429|B.1|Australia|2020-04-16	0.0000685652	Oceania
Oceania|hCoV-19/Australia/NSW349/2020|EPI ISL 451610|B.1.3|Australia|2020-04-02	Oceania|hCoV-19/Australia/VIC1410/2020|EPI ISL 456429|B.1|Australia|2020-04-16	0.0001028798	Oceania
Oceania|hCoV-19/Australia/NSW624/2020|EPI ISL 490033|B.1.1|Australia|2020-04-02	Oceania|hCoV-19/Australia/VIC1410/2020|EPI ISL 456429|B.1|Australia|2020-04-16	0.0001714418	Oceania
Oceania|hCoV-19/Australia/NSW277/2020|EPI ISL 451541|B.1.1|Australia|2020-04-02	Oceania|hCoV-19/Australia/VIC1410/2020|EPI ISL 456429|B.1|Australia|2020-04-16	0.0002057345	Oceania
Oceania|hCoV-19/New Zealand/20VR1910/2020|EPI ISL 456305|B.31|New Zealand|2020-04-02	Oceania|hCoV-19/Australia/VIC1410/2020|EPI ISL 456429|B.1|Australia|2020-04-16	0.0005080246	Oceania
Oceania|hCoV-19/New Zealand/20VR1887/2020|EPI ISL 456294|B.1|New Zealand|2020-04-02	Oceania|hCoV-19/Australia/VIC1410/2020|EPI ISL 456429|B.1|Australia|2020-04-16	0.0001354141	Oceania
Oceania|hCoV-19/Australia/SAP014/2020|EPI ISL 468019|B.1|Australia|2020-04-02	Oceania|hCoV-19/Australia/VIC1410/2020|EPI ISL 456429|B.1|Australia|2020-04-16	0.0000677034	Oceania
Oceania|hCoV-19/New Zealand/20VR1907/2020|EPI ISL 456303|B.1|New Zealand|2020-04-02	Oceania|hCoV-19/Australia/VIC1410/2020|EPI ISL 456429|B.1|Australia|2020-04-16	0.0001354507	Oceania
Oceania|hCoV-19/Australia/SAP018/2020|EPI ISL 467994|B.1|Australia|2020-04-02	Oceania|hCoV-19/Australia/VIC1410/2020|EPI ISL 456429|B.1|Australia|2020-04-16	0.0000678021	Oceania
Oceania|hCoV-19/Australia/VIC1025/2020|EPI ISL 430532|B.1.5|Australia|2020-04-02	Oceania|hCoV-19/Australia/VIC1410/2020|EPI ISL 456429|B.1|Australia|2020-04-16	0.0000676974	Oceania
Oceania|hCoV-19/Australia/SAP093/2020|EPI ISL 451128|B.1|Australia|2020-04-02	Oceania|hCoV-19/Australia/VIC1410/2020|EPI ISL 456429|B.1|Australia|2020-04-16	0.0001018156	Oceania
Oceania|hCoV-19/Australia/SAP017/2020|EPI ISL 468012|B.1|Australia|2020-04-02	Oceania|hCoV-19/Australia/VIC1410/2020|EPI ISL 456429|B.1|Australia|2020-04-16	0.0001022249	Oceania
Oceania|hCoV-19/Australia/VIC1232/2020|EPI ISL 563551|B.1.5|Australia|2020-04-02	Oceania|hCoV-19/Australia/VIC1410/2020|EPI ISL 456429|B.1|Australia|2020-04-16	0.0000677455	Oceania
Oceania|hCoV-19/Australia/SAP015/2020|EPI ISL 467990|B.1|Australia|2020-04-02	Oceania|hCoV-19/Australia/VIC1410/2020|EPI ISL 456429|B.1|Australia|2020-04-16	0.0000681787	Oceania
Oceania|hCoV-19/Australia/VIC1024/2020|EPI ISL 430531|B.1|Australia|2020-04-02	Oceania|hCoV-19/Australia/VIC1410/2020|EPI ISL 456429|B.1|Australia|2020-04-16	0.0000000000	Oceania
Oceania|hCoV-19/Australia/VIC814/2020|EPI ISL 427087|B.1.1|Australia|2020-04-02	Oceania|hCoV-19/Australia/VIC1410/2020|EPI ISL 456429|B.1|Australia|2020-04-16	0.0003081179	Oceania
Oceania|hCoV-19/Australia/VIC1234/2020|EPI ISL 430511|B.1.1|Australia|2020-04-02	Oceania|hCoV-19/Australia/VIC1410/2020|EPI ISL 456429|B.1|Australia|2020-04-16	0.0002390288	Oceania
Oceania|hCoV-19/Australia/VIC1231/2020|EPI ISL 561957|B.1|Australia|2020-04-02	Oceania|hCoV-19/Australia/VIC1410/2020|EPI ISL 456429|B.1|Australia|2020-04-16	0.0000000000	Oceania
Oceania|hCoV-19/Australia/ACT0073/2020|EPI ISL 498533|B.1.1|Australia|2020-04-02	Oceania|hCoV-19/Australia/VIC1410/2020|EPI ISL 456429|B.1|Australia|2020-04-16	0.0001722034	Oceania
Oceania|hCoV-19/Australia/TAS105/2020|EPI ISL 522571|B.1|Australia|2020-04-02	Oceania|hCoV-19/Australia/VIC1410/2020|EPI ISL 456429|B.1|Australia|2020-04-16	0.0000000000	Oceania
Oceania|hCoV-19/Australia/TAS173/2020|EPI ISL 522626|B.1.5|Australia|2020-04-02	Oceania|hCoV-19/Australia/VIC1410/2020|EPI ISL 456429|B.1|Australia|2020-04-16	0.0001386994	Oceania
Oceania|hCoV-19/Australia/VIC1881/2020|EPI ISL 480571|B.1.1|Australia|2020-04-02	Oceania|hCoV-19/Australia/VIC1410/2020|EPI ISL 456429|B.1|Australia|2020-04-16	0.0002082567	Oceania
Oceania|hCoV-19/Australia/VIC815/2020|EPI ISL 427088|B.1|Australia|2020-04-02	Oceania|hCoV-19/Australia/VIC1410/2020|EPI ISL 456429|B.1|Australia|2020-04-16	0.0002100965	Oceania
Oceania|hCoV-19/Australia/VIC813/2020|EPI ISL 427086|B.4|Australia|2020-04-02	Oceania|hCoV-19/Australia/VIC1410/2020|EPI ISL 456429|B.1|Australia|2020-04-16	0.0004574981	Oceania
Oceania|hCoV-19/Australia/VIC1046/2020|EPI ISL 430550|B.1|Australia|2020-04-03	Oceania|hCoV-19/Australia/VIC1410/2020|EPI ISL 456429|B.1|Australia|2020-04-16	0.0000338480	Oceania
Oceania|hCoV-19/Australia/VIC820/2020|EPI ISL 427092|B.1|Australia|2020-04-03	Oceania|hCoV-19/Australia/VIC1410/2020|EPI ISL 456429|B.1|Australia|2020-04-16	0.0001015434	Oceania
Oceania|hCoV-19/Australia/VIC828/2020|EPI ISL 427096|B.1.1|Australia|2020-04-03	Oceania|hCoV-19/Australia/VIC1410/2020|EPI ISL 456429|B.1|Australia|2020-04-16	0.0003385938	Oceania
Oceania|hCoV-19/New Zealand/20VR2096/2020|EPI ISL 548124|B.40|New Zealand|2020-04-03	Oceania|hCoV-19/Australia/VIC1410/2020|EPI ISL 456429|B.1|Australia|2020-04-16	0.0004063482	Oceania
Oceania|hCoV-19/Australia/SAP226/2020|EPI ISL 468024|B.1.1.1|Australia|2020-04-03	Oceania|hCoV-19/Australia/VIC1410/2020|EPI ISL 456429|B.1|Australia|2020-04-16	0.0003386036	Oceania
Oceania|hCoV-19/Australia/VIC1041/2020|EPI ISL 430536|B.1|Australia|2020-04-03	Oceania|hCoV-19/Australia/VIC1410/2020|EPI ISL 456429|B.1|Australia|2020-04-16	0.0000338464	Oceania
Oceania|hCoV-19/Australia/VIC824/2020|EPI ISL 427095|B.1|Australia|2020-04-03	Oceania|hCoV-19/Australia/VIC1410/2020|EPI ISL 456429|B.1|Australia|2020-04-16	0.0000676942	Oceania
Oceania|hCoV-19/Australia/SAP437/2020|EPI ISL 508128|B.1.1|Australia|2020-04-03	Oceania|hCoV-19/Australia/VIC1410/2020|EPI ISL 456429|B.1|Australia|2020-04-16	0.0003047227	Oceania
Oceania|hCoV-19/Australia/QLD967/2020|EPI ISL 530232|B.1|Australia|2020-04-03	Oceania|hCoV-19/Australia/VIC1410/2020|EPI ISL 456429|B.1|Australia|2020-04-16	0.0000000000	Oceania
Oceania|hCoV-19/Australia/NSW301/2020|EPI ISL 451565|B.4|Australia|2020-04-03	Oceania|hCoV-19/Australia/VIC1410/2020|EPI ISL 456429|B.1|Australia|2020-04-16	0.0004801641	Oceania
Oceania|hCoV-19/Australia/NSW287/2020|EPI ISL 451551|B.1.1|Australia|2020-04-03	Oceania|hCoV-19/Australia/VIC1410/2020|EPI ISL 456429|B.1|Australia|2020-04-16	0.0002057345	Oceania
Oceania|hCoV-19/Australia/NSW269/2020|EPI ISL 451534|B.1|Australia|2020-04-03	Oceania|hCoV-19/Australia/VIC1410/2020|EPI ISL 456429|B.1|Australia|2020-04-16	0.0000342803	Oceania
Oceania|hCoV-19/Australia/WA13/2020|EPI ISL 470831|B.1|Australia|2020-04-03	Oceania|hCoV-19/Australia/VIC1410/2020|EPI ISL 456429|B.1|Australia|2020-04-16	0.0000677033	Oceania
Oceania|hCoV-19/Australia/VIC1039/2020|EPI ISL 430535|B.1.1.8|Australia|2020-04-03	Oceania|hCoV-19/Australia/VIC1410/2020|EPI ISL 456429|B.1|Australia|2020-04-16	0.0002708604	Oceania
Oceania|hCoV-19/Australia/VIC821/2020|EPI ISL 427093|B.1.5|Australia|2020-04-03	Oceania|hCoV-19/Australia/VIC1410/2020|EPI ISL 456429|B.1|Australia|2020-04-16	0.0000681679	Oceania
Oceania|hCoV-19/Australia/VIC1045/2020|EPI ISL 430546|B.1|Australia|2020-04-03	Oceania|hCoV-19/Australia/VIC1410/2020|EPI ISL 456429|B.1|Australia|2020-04-16	0.0000000000	Oceania
Oceania|hCoV-19/Australia/VIC1044/2020|EPI ISL 430540|B.3|Australia|2020-04-03	Oceania|hCoV-19/Australia/VIC1410/2020|EPI ISL 456429|B.1|Australia|2020-04-16	0.0003419738	Oceania
Oceania|hCoV-19/Australia/SAP145/2020|EPI ISL 467987|B.1|Australia|2020-04-03	Oceania|hCoV-19/Australia/VIC1410/2020|EPI ISL 456429|B.1|Australia|2020-04-16	0.0000343761	Oceania
Oceania|hCoV-19/Australia/VIC1038/2020|EPI ISL 430534|B.1.1|Australia|2020-04-03	Oceania|hCoV-19/Australia/VIC1410/2020|EPI ISL 456429|B.1|Australia|2020-04-16	0.0002060595	Oceania
Oceania|hCoV-19/New Zealand/20VR2055/2020|EPI ISL 456350|B.1.1|New Zealand|2020-04-03	Oceania|hCoV-19/Australia/VIC1410/2020|EPI ISL 456429|B.1|Australia|2020-04-16	0.0001725241	Oceania
Oceania|hCoV-19/New Zealand/20VR1947/2020|EPI ISL 456318|B.31|New Zealand|2020-04-03	Oceania|hCoV-19/Australia/VIC1410/2020|EPI ISL 456429|B.1|Australia|2020-04-16	0.0005522840	Oceania
Oceania|hCoV-19/New Zealand/20VR1927/2020|EPI ISL 456311|B.1|New Zealand|2020-04-03	Oceania|hCoV-19/Australia/VIC1410/2020|EPI ISL 456429|B.1|Australia|2020-04-16	0.0000000000	Oceania
Oceania|hCoV-19/New Zealand/20VR1928/2020|EPI ISL 456312|B|New Zealand|2020-04-03	Oceania|hCoV-19/Australia/VIC1410/2020|EPI ISL 456429|B.1|Australia|2020-04-16	0.0001380201	Oceania
Oceania|hCoV-19/Australia/VIC818/2020|EPI ISL 427090|B.1.22|Australia|2020-04-03	Oceania|hCoV-19/Australia/VIC1410/2020|EPI ISL 456429|B.1|Australia|2020-04-16	0.0003435058	Oceania
Oceania|hCoV-19/Australia/SAP247/2020|EPI ISL 483081|B.1|Australia|2020-04-03	Oceania|hCoV-19/Australia/VIC1410/2020|EPI ISL 456429|B.1|Australia|2020-04-16	0.0000692713	Oceania
Oceania|hCoV-19/Australia/VIC816/2020|EPI ISL 427089|B.1.5|Australia|2020-04-03	Oceania|hCoV-19/Australia/VIC1410/2020|EPI ISL 456429|B.1|Australia|2020-04-16	0.0002075975	Oceania
Oceania|hCoV-19/New Zealand/20VR1929/2020|EPI ISL 456313|B|New Zealand|2020-04-03	Oceania|hCoV-19/Australia/VIC1410/2020|EPI ISL 456429|B.1|Australia|2020-04-16	0.0001065005	Oceania
Oceania|hCoV-19/Australia/VIC837/2020|EPI ISL 427101|B.1.22|Australia|2020-04-04	Oceania|hCoV-19/Australia/VIC1410/2020|EPI ISL 456429|B.1|Australia|2020-04-16	0.0002030994	Oceania
Oceania|hCoV-19/Australia/NSW2544/2020|EPI ISL 527045|B.1|Australia|2020-04-04	Oceania|hCoV-19/Australia/VIC1410/2020|EPI ISL 456429|B.1|Australia|2020-04-16	0.0000676974	Oceania
Oceania|hCoV-19/Australia/NSW2543/2020|EPI ISL 527044|B.1|Australia|2020-04-04	Oceania|hCoV-19/Australia/VIC1410/2020|EPI ISL 456429|B.1|Australia|2020-04-16	0.0001015511	Oceania
Oceania|hCoV-19/Australia/NSW2550/2020|EPI ISL 527051|B.1.98|Australia|2020-04-04	Oceania|hCoV-19/Australia/VIC1410/2020|EPI ISL 456429|B.1|Australia|2020-04-16	0.0001692539	Oceania
Oceania|hCoV-19/Australia/VIC848/2020|EPI ISL 427108|B.1|Australia|2020-04-04	Oceania|hCoV-19/Australia/VIC1410/2020|EPI ISL 456429|B.1|Australia|2020-04-16	0.0000338480	Oceania
Oceania|hCoV-19/Australia/NSW2548/2020|EPI ISL 527049|B.1.98|Australia|2020-04-04	Oceania|hCoV-19/Australia/VIC1410/2020|EPI ISL 456429|B.1|Australia|2020-04-16	0.0003047246	Oceania
Oceania|hCoV-19/Australia/NSW2536/2020|EPI ISL 527039|B.1.98|Australia|2020-04-04	Oceania|hCoV-19/Australia/VIC1410/2020|EPI ISL 456429|B.1|Australia|2020-04-16	0.0002369872	Oceania
Oceania|hCoV-19/Australia/NSW2547/2020|EPI ISL 527048|B.1|Australia|2020-04-04	Oceania|hCoV-19/Australia/VIC1410/2020|EPI ISL 456429|B.1|Australia|2020-04-16	0.0001692637	Oceania
Oceania|hCoV-19/Australia/VIC843/2020|EPI ISL 427103|B.1.5|Australia|2020-04-04	Oceania|hCoV-19/Australia/VIC1410/2020|EPI ISL 456429|B.1|Australia|2020-04-16	0.0000676974	Oceania
Oceania|hCoV-19/Australia/VIC842/2020|EPI ISL 427102|B.1|Australia|2020-04-04	Oceania|hCoV-19/Australia/VIC1410/2020|EPI ISL 456429|B.1|Australia|2020-04-16	0.0001353979	Oceania
Oceania|hCoV-19/Australia/NSW2551/2020|EPI ISL 527052|B.1.98|Australia|2020-04-04	Oceania|hCoV-19/Australia/VIC1410/2020|EPI ISL 456429|B.1|Australia|2020-04-16	0.0002708607	Oceania
Oceania|hCoV-19/Australia/NSW2545/2020|EPI ISL 527046|B.40|Australia|2020-04-04	Oceania|hCoV-19/Australia/VIC1410/2020|EPI ISL 456429|B.1|Australia|2020-04-16	0.0003724608	Oceania
Oceania|hCoV-19/Australia/NSW2549/2020|EPI ISL 527050|B.1.98|Australia|2020-04-04	Oceania|hCoV-19/Australia/VIC1410/2020|EPI ISL 456429|B.1|Australia|2020-04-16	0.0003724739	Oceania
Oceania|hCoV-19/Australia/VIC846/2020|EPI ISL 427106|B.4|Australia|2020-04-04	Oceania|hCoV-19/Australia/VIC1410/2020|EPI ISL 456429|B.1|Australia|2020-04-16	0.0005079668	Oceania
Oceania|hCoV-19/Australia/VIC845/2020|EPI ISL 427105|B.1.22|Australia|2020-04-04	Oceania|hCoV-19/Australia/VIC1410/2020|EPI ISL 456429|B.1|Australia|2020-04-16	0.0002369652	Oceania
Oceania|hCoV-19/Australia/NSW2542/2020|EPI ISL 527043|B.1|Australia|2020-04-04	Oceania|hCoV-19/Australia/VIC1410/2020|EPI ISL 456429|B.1|Australia|2020-04-16	0.0000676993	Oceania
Oceania|hCoV-19/Australia/VIC1062/2020|EPI ISL 430578|B.1.5|Australia|2020-04-04	Oceania|hCoV-19/Australia/VIC1410/2020|EPI ISL 456429|B.1|Australia|2020-04-16	0.0001692666	Oceania
Oceania|hCoV-19/Australia/NSW298/2020|EPI ISL 451562|B.1.5|Australia|2020-04-04	Oceania|hCoV-19/Australia/VIC1410/2020|EPI ISL 456429|B.1|Australia|2020-04-16	0.0002057188	Oceania
Oceania|hCoV-19/Australia/NSW295/2020|EPI ISL 451559|B.4|Australia|2020-04-04	Oceania|hCoV-19/Australia/VIC1410/2020|EPI ISL 456429|B.1|Australia|2020-04-16	0.0003772304	Oceania
Oceania|hCoV-19/Australia/NSW296/2020|EPI ISL 451560|B.1.1|Australia|2020-04-04	Oceania|hCoV-19/Australia/VIC1410/2020|EPI ISL 456429|B.1|Australia|2020-04-16	0.0002057345	Oceania
Oceania|hCoV-19/Australia/NSW309/2020|EPI ISL 451573|B.1.5|Australia|2020-04-04	Oceania|hCoV-19/Australia/VIC1410/2020|EPI ISL 456429|B.1|Australia|2020-04-16	0.0001028529	Oceania
Oceania|hCoV-19/New Zealand/20VR2063/2020|EPI ISL 456355|B.1.1|New Zealand|2020-04-04	Oceania|hCoV-19/Australia/VIC1410/2020|EPI ISL 456429|B.1|Australia|2020-04-16	0.0001692829	Oceania
Oceania|hCoV-19/New Zealand/20VR1936/2020|EPI ISL 456315|B.1|New Zealand|2020-04-04	Oceania|hCoV-19/Australia/VIC1410/2020|EPI ISL 456429|B.1|Australia|2020-04-16	0.0000677168	Oceania
Oceania|hCoV-19/Australia/VIC851/2020|EPI ISL 427111|B.1.1|Australia|2020-04-04	Oceania|hCoV-19/Australia/VIC1410/2020|EPI ISL 456429|B.1|Australia|2020-04-16	0.0002032057	Oceania
Oceania|hCoV-19/Australia/VIC849/2020|EPI ISL 427109|B.1|Australia|2020-04-04	Oceania|hCoV-19/Australia/VIC1410/2020|EPI ISL 456429|B.1|Australia|2020-04-16	0.0000000000	Oceania
Oceania|hCoV-19/Australia/VIC850/2020|EPI ISL 427110|B.1.1|Australia|2020-04-04	Oceania|hCoV-19/Australia/VIC1410/2020|EPI ISL 456429|B.1|Australia|2020-04-16	0.0001692715	Oceania
Oceania|hCoV-19/Australia/VIC852/2020|EPI ISL 427112|B.1.1|Australia|2020-04-04	Oceania|hCoV-19/Australia/VIC1410/2020|EPI ISL 456429|B.1|Australia|2020-04-16	0.0001697887	Oceania
Oceania|hCoV-19/Australia/VIC829/2020|EPI ISL 427097|B.1.5|Australia|2020-04-04	Oceania|hCoV-19/Australia/VIC1410/2020|EPI ISL 456429|B.1|Australia|2020-04-16	0.0001029888	Oceania
Oceania|hCoV-19/Australia/VIC1276/2020|EPI ISL 430685|B.1.1.10|Australia|2020-04-04	Oceania|hCoV-19/Australia/VIC1410/2020|EPI ISL 456429|B.1|Australia|2020-04-16	0.0003432749	Oceania
Oceania|hCoV-19/Australia/VIC834/2020|EPI ISL 427099|B.1|Australia|2020-04-04	Oceania|hCoV-19/Australia/VIC1410/2020|EPI ISL 456429|B.1|Australia|2020-04-16	0.0001045130	Oceania
Oceania|hCoV-19/Australia/VIC844/2020|EPI ISL 427104|B.1.5|Australia|2020-04-04	Oceania|hCoV-19/Australia/VIC1410/2020|EPI ISL 456429|B.1|Australia|2020-04-16	0.0001755996	Oceania
Oceania|hCoV-19/New Zealand/20VR2097/2020|EPI ISL 456376|B.1.370|New Zealand|2020-04-05	Oceania|hCoV-19/Australia/VIC1410/2020|EPI ISL 456429|B.1|Australia|2020-04-16	0.0001015433	Oceania
Oceania|hCoV-19/Australia/VIC857/2020|EPI ISL 427116|B.1|Australia|2020-04-05	Oceania|hCoV-19/Australia/VIC1410/2020|EPI ISL 456429|B.1|Australia|2020-04-16	0.0000338464	Oceania
Oceania|hCoV-19/Australia/VIC858/2020|EPI ISL 427117|B.1.1|Australia|2020-04-05	Oceania|hCoV-19/Australia/VIC1410/2020|EPI ISL 456429|B.1|Australia|2020-04-16	0.0002031300	Oceania
Oceania|hCoV-19/Australia/VIC860/2020|EPI ISL 427118|B.1.1|Australia|2020-04-05	Oceania|hCoV-19/Australia/VIC1410/2020|EPI ISL 456429|B.1|Australia|2020-04-16	0.0001692715	Oceania
Oceania|hCoV-19/Australia/VIC876/2020|EPI ISL 427131|B.1.1.33|Australia|2020-04-05	Oceania|hCoV-19/Australia/VIC1410/2020|EPI ISL 456429|B.1|Australia|2020-04-16	0.0002369899	Oceania
Oceania|hCoV-19/Australia/SAP441/2020|EPI ISL 508132|B.1.1|Australia|2020-04-05	Oceania|hCoV-19/Australia/VIC1410/2020|EPI ISL 456429|B.1|Australia|2020-04-16	0.0002369899	Oceania
Oceania|hCoV-19/Australia/NSW2132/2020|EPI ISL 500625|B.1|Australia|2020-04-05	Oceania|hCoV-19/Australia/VIC1410/2020|EPI ISL 456429|B.1|Australia|2020-04-16	0.0002369789	Oceania
Oceania|hCoV-19/Australia/VIC869/2020|EPI ISL 427124|B.3|Australia|2020-04-05	Oceania|hCoV-19/Australia/VIC1410/2020|EPI ISL 456429|B.1|Australia|2020-04-16	0.0003047174	Oceania
Oceania|hCoV-19/Australia/VIC863/2020|EPI ISL 427120|B.1|Australia|2020-04-05	Oceania|hCoV-19/Australia/VIC1410/2020|EPI ISL 456429|B.1|Australia|2020-04-16	0.0000000000	Oceania
Oceania|hCoV-19/Australia/NSW275/2020|EPI ISL 451539|B.6|Australia|2020-04-05	Oceania|hCoV-19/Australia/VIC1410/2020|EPI ISL 456429|B.1|Australia|2020-04-16	0.0004801641	Oceania
Oceania|hCoV-19/Australia/WA99/2020|EPI ISL 512752|B.1.1|Australia|2020-04-05	Oceania|hCoV-19/Australia/VIC1410/2020|EPI ISL 456429|B.1|Australia|2020-04-16	0.0003429793	Oceania
Oceania|hCoV-19/Australia/NSW2131/2020|EPI ISL 500624|B.1|Australia|2020-04-05	Oceania|hCoV-19/Australia/VIC1410/2020|EPI ISL 456429|B.1|Australia|2020-04-16	0.0001354031	Oceania
Oceania|hCoV-19/New Zealand/20VR2059/2020|EPI ISL 456353|B.1|New Zealand|2020-04-05	Oceania|hCoV-19/Australia/VIC1410/2020|EPI ISL 456429|B.1|Australia|2020-04-16	0.0001355058	Oceania
Oceania|hCoV-19/Australia/VIC870/2020|EPI ISL 427125|B.1.5|Australia|2020-04-05	Oceania|hCoV-19/Australia/VIC1410/2020|EPI ISL 456429|B.1|Australia|2020-04-16	0.0000676974	Oceania
Oceania|hCoV-19/Australia/VIC1071/2020|EPI ISL 430581|B.1|Australia|2020-04-05	Oceania|hCoV-19/Australia/VIC1410/2020|EPI ISL 456429|B.1|Australia|2020-04-16	0.0001015511	Oceania
Oceania|hCoV-19/Australia/VIC873/2020|EPI ISL 427128|B.1|Australia|2020-04-05	Oceania|hCoV-19/Australia/VIC1410/2020|EPI ISL 456429|B.1|Australia|2020-04-16	0.0001357972	Oceania
Oceania|hCoV-19/Australia/WA83/2020|EPI ISL 512736|B.1.1|Australia|2020-04-05	Oceania|hCoV-19/Australia/VIC1410/2020|EPI ISL 456429|B.1|Australia|2020-04-16	0.0003155031	Oceania
Oceania|hCoV-19/Australia/VIC872/2020|EPI ISL 427127|B.52|Australia|2020-04-05	Oceania|hCoV-19/Australia/VIC1410/2020|EPI ISL 456429|B.1|Australia|2020-04-16	0.0004834594	Oceania
Oceania|hCoV-19/New Zealand/20VR2098/2020|EPI ISL 548125|B.1.1|New Zealand|2020-04-05	Oceania|hCoV-19/Australia/VIC1410/2020|EPI ISL 456429|B.1|Australia|2020-04-16	0.0001755830	Oceania
Oceania|hCoV-19/New Zealand/20VR2092/2020|EPI ISL 456373|B.1|New Zealand|2020-04-05	Oceania|hCoV-19/Australia/VIC1410/2020|EPI ISL 456429|B.1|Australia|2020-04-16	0.0000706008	Oceania
Oceania|hCoV-19/Australia/SAP027/2020|EPI ISL 468009|B.1|Australia|2020-04-06	Oceania|hCoV-19/Australia/VIC1410/2020|EPI ISL 456429|B.1|Australia|2020-04-16	0.0000676926	Oceania
Oceania|hCoV-19/Australia/VIC881/2020|EPI ISL 427135|B.1.1|Australia|2020-04-06	Oceania|hCoV-19/Australia/VIC1410/2020|EPI ISL 456429|B.1|Australia|2020-04-16	0.0002370078	Oceania
Oceania|hCoV-19/Australia/VIC883/2020|EPI ISL 427136|B.1.356|Australia|2020-04-06	Oceania|hCoV-19/Australia/VIC1410/2020|EPI ISL 456429|B.1|Australia|2020-04-16	0.0001015791	Oceania
Oceania|hCoV-19/Australia/WA15/2020|EPI ISL 470833|B.1|Australia|2020-04-06	Oceania|hCoV-19/Australia/VIC1410/2020|EPI ISL 456429|B.1|Australia|2020-04-16	0.0001354081	Oceania
Oceania|hCoV-19/Australia/VIC884/2020|EPI ISL 427137|B.1|Australia|2020-04-06	Oceania|hCoV-19/Australia/VIC1410/2020|EPI ISL 456429|B.1|Australia|2020-04-16	0.0000677386	Oceania
Oceania|hCoV-19/Australia/VIC1080/2020|EPI ISL 430579|B.1|Australia|2020-04-06	Oceania|hCoV-19/Australia/VIC1410/2020|EPI ISL 456429|B.1|Australia|2020-04-16	0.0001015493	Oceania
Oceania|hCoV-19/Australia/NSW2577/2020|EPI ISL 527062|B.1|Australia|2020-04-06	Oceania|hCoV-19/Australia/VIC1410/2020|EPI ISL 456429|B.1|Australia|2020-04-16	0.0001692637	Oceania
Oceania|hCoV-19/Australia/NSW544/2020|EPI ISL 455083|B.1.5|Australia|2020-04-06	Oceania|hCoV-19/Australia/VIC1410/2020|EPI ISL 456429|B.1|Australia|2020-04-16	0.0001714368	Oceania
Oceania|hCoV-19/Australia/NSW381/2020|EPI ISL 451641|B.1.5|Australia|2020-04-06	Oceania|hCoV-19/Australia/VIC1410/2020|EPI ISL 456429|B.1|Australia|2020-04-16	0.0000685652	Oceania
Oceania|hCoV-19/Australia/NSW321/2020|EPI ISL 451583|B.1|Australia|2020-04-06	Oceania|hCoV-19/Australia/VIC1410/2020|EPI ISL 456429|B.1|Australia|2020-04-16	0.0000685652	Oceania
Oceania|hCoV-19/Australia/VIC887/2020|EPI ISL 427140|B.31|Australia|2020-04-06	Oceania|hCoV-19/Australia/VIC1410/2020|EPI ISL 456429|B.1|Australia|2020-04-16	0.0005774043	Oceania
Oceania|hCoV-19/Australia/VIC1089/2020|EPI ISL 430673|B.1.1|Australia|2020-04-06	Oceania|hCoV-19/Australia/VIC1410/2020|EPI ISL 456429|B.1|Australia|2020-04-16	0.0002036703	Oceania
Oceania|hCoV-19/Australia/VIC885/2020|EPI ISL 427138|B.1|Australia|2020-04-06	Oceania|hCoV-19/Australia/VIC1410/2020|EPI ISL 456429|B.1|Australia|2020-04-16	0.0000000000	Oceania
Oceania|hCoV-19/Australia/VIC1088/2020|EPI ISL 521864|B.6|Australia|2020-04-06	Oceania|hCoV-19/Australia/VIC1410/2020|EPI ISL 456429|B.1|Australia|2020-04-16	0.0003762587	Oceania
Oceania|hCoV-19/New Zealand/20VR2066/2020|EPI ISL 456357|B.31|New Zealand|2020-04-06	Oceania|hCoV-19/Australia/VIC1410/2020|EPI ISL 456429|B.1|Australia|2020-04-16	0.0005480659	Oceania
Oceania|hCoV-19/Australia/VIC888/2020|EPI ISL 427141|B.1|Australia|2020-04-06	Oceania|hCoV-19/Australia/VIC1410/2020|EPI ISL 456429|B.1|Australia|2020-04-16	0.0000341333	Oceania
Oceania|hCoV-19/Australia/VIC1078/2020|EPI ISL 430564|B.1|Australia|2020-04-06	Oceania|hCoV-19/Australia/VIC1410/2020|EPI ISL 456429|B.1|Australia|2020-04-16	0.0000688143	Oceania
Oceania|hCoV-19/Australia/WA44/2020|EPI ISL 470861|B.1|Australia|2020-04-07	Oceania|hCoV-19/Australia/VIC1410/2020|EPI ISL 456429|B.1|Australia|2020-04-16	0.0002031240	Oceania
Oceania|hCoV-19/Australia/VIC1112/2020|EPI ISL 430573|B.1|Australia|2020-04-07	Oceania|hCoV-19/Australia/VIC1410/2020|EPI ISL 456429|B.1|Australia|2020-04-16	0.0000000000	Oceania
Oceania|hCoV-19/Australia/SAP297/2020|EPI ISL 468025|B.1.5|Australia|2020-04-07	Oceania|hCoV-19/Australia/VIC1410/2020|EPI ISL 456429|B.1|Australia|2020-04-16	0.0001692666	Oceania
Oceania|hCoV-19/Australia/NSW383/2020|EPI ISL 451643|B.1.5|Australia|2020-04-07	Oceania|hCoV-19/Australia/VIC1410/2020|EPI ISL 456429|B.1|Australia|2020-04-16	0.0002400102	Oceania
Oceania|hCoV-19/Australia/NSW604/2020|EPI ISL 478716|B.1|Australia|2020-04-07	Oceania|hCoV-19/Australia/VIC1410/2020|EPI ISL 456429|B.1|Australia|2020-04-16	0.0001371425	Oceania
Oceania|hCoV-19/Australia/ACT0051/2020|EPI ISL 498518|B.1|Australia|2020-04-07	Oceania|hCoV-19/Australia/VIC1410/2020|EPI ISL 456429|B.1|Australia|2020-04-16	0.0000677033	Oceania
Oceania|hCoV-19/Australia/VIC1279/2020|EPI ISL 430678|B.1.1|Australia|2020-04-07	Oceania|hCoV-19/Australia/VIC1410/2020|EPI ISL 456429|B.1|Australia|2020-04-16	0.0002031300	Oceania
Oceania|hCoV-19/Australia/SAP298/2020|EPI ISL 468007|B.1.5|Australia|2020-04-07	Oceania|hCoV-19/Australia/VIC1410/2020|EPI ISL 456429|B.1|Australia|2020-04-16	0.0001695593	Oceania
Oceania|hCoV-19/Australia/VIC1094/2020|EPI ISL 430583|B.1.5|Australia|2020-04-07	Oceania|hCoV-19/Australia/VIC1410/2020|EPI ISL 456429|B.1|Australia|2020-04-16	0.0001354088	Oceania
Oceania|hCoV-19/Australia/VIC1110/2020|EPI ISL 430569|B.1.1|Australia|2020-04-07	Oceania|hCoV-19/Australia/VIC1410/2020|EPI ISL 456429|B.1|Australia|2020-04-16	0.0002032014	Oceania
Oceania|hCoV-19/Australia/VIC1109/2020|EPI ISL 430618|B.1|Australia|2020-04-07	Oceania|hCoV-19/Australia/VIC1410/2020|EPI ISL 456429|B.1|Australia|2020-04-16	0.0001015493	Oceania
Oceania|hCoV-19/Australia/VIC1113/2020|EPI ISL 430575|B.1|Australia|2020-04-07	Oceania|hCoV-19/Australia/VIC1410/2020|EPI ISL 456429|B.1|Australia|2020-04-16	0.0001016043	Oceania
Oceania|hCoV-19/Australia/WA43/2020|EPI ISL 470860|B.1|Australia|2020-04-07	Oceania|hCoV-19/Australia/VIC1410/2020|EPI ISL 456429|B.1|Australia|2020-04-16	0.0002054819	Oceania
Oceania|hCoV-19/Australia/VIC1106/2020|EPI ISL 430588|B.1.265|Australia|2020-04-07	Oceania|hCoV-19/Australia/VIC1410/2020|EPI ISL 456429|B.1|Australia|2020-04-16	0.0001021484	Oceania
Oceania|hCoV-19/Australia/TAS60/2020|EPI ISL 522733|B.1|Australia|2020-04-07	Oceania|hCoV-19/Australia/VIC1410/2020|EPI ISL 456429|B.1|Australia|2020-04-16	0.0001023572	Oceania
Oceania|hCoV-19/New Zealand/20VR2046/2020|EPI ISL 456345|B.1.5|New Zealand|2020-04-07	Oceania|hCoV-19/Australia/VIC1410/2020|EPI ISL 456429|B.1|Australia|2020-04-16	0.0000696172	Oceania
Oceania|hCoV-19/New Zealand/20VR2072/2020|EPI ISL 456359|B|New Zealand|2020-04-07	Oceania|hCoV-19/Australia/VIC1410/2020|EPI ISL 456429|B.1|Australia|2020-04-16	0.0003485846	Oceania
Oceania|hCoV-19/Australia/VIC1111/2020|EPI ISL 430570|B.1|Australia|2020-04-07	Oceania|hCoV-19/Australia/VIC1410/2020|EPI ISL 456429|B.1|Australia|2020-04-16	0.0000348682	Oceania
Oceania|hCoV-19/Australia/SAP301/2020|EPI ISL 467986|B.1|Australia|2020-04-07	Oceania|hCoV-19/Australia/VIC1410/2020|EPI ISL 456429|B.1|Australia|2020-04-16	0.0005646371	Oceania
Oceania|hCoV-19/Australia/VIC1092/2020|EPI ISL 430582|B.1|Australia|2020-04-07	Oceania|hCoV-19/Australia/VIC1410/2020|EPI ISL 456429|B.1|Australia|2020-04-16	0.0001411187	Oceania
Oceania|hCoV-19/Australia/VIC1280/2020|EPI ISL 430709|B.1.1|Australia|2020-04-07	Oceania|hCoV-19/Australia/VIC1410/2020|EPI ISL 456429|B.1|Australia|2020-04-16	0.0002074411	Oceania
Oceania|hCoV-19/Australia/WA45/2020|EPI ISL 470862|B.1|Australia|2020-04-08	Oceania|hCoV-19/Australia/VIC1410/2020|EPI ISL 456429|B.1|Australia|2020-04-16	0.0002708433	Oceania
Oceania|hCoV-19/Australia/QLD969/2020|EPI ISL 530233|B.1|Australia|2020-04-08	Oceania|hCoV-19/Australia/VIC1410/2020|EPI ISL 456429|B.1|Australia|2020-04-16	0.0000000000	Oceania
Oceania|hCoV-19/Australia/WA17/2020|EPI ISL 470835|B.1|Australia|2020-04-08	Oceania|hCoV-19/Australia/VIC1410/2020|EPI ISL 456429|B.1|Australia|2020-04-16	0.0001354081	Oceania
Oceania|hCoV-19/Australia/NSW595/2020|EPI ISL 478707|B.1.1|Australia|2020-04-08	Oceania|hCoV-19/Australia/VIC1410/2020|EPI ISL 456429|B.1|Australia|2020-04-16	0.0002057345	Oceania
Oceania|hCoV-19/Australia/NSW603/2020|EPI ISL 478715|B.1|Australia|2020-04-08	Oceania|hCoV-19/Australia/VIC1410/2020|EPI ISL 456429|B.1|Australia|2020-04-16	0.0001371425	Oceania
Oceania|hCoV-19/Australia/NSW302/2020|EPI ISL 451566|B.1.5|Australia|2020-04-08	Oceania|hCoV-19/Australia/VIC1410/2020|EPI ISL 456429|B.1|Australia|2020-04-16	0.0001028547	Oceania
Oceania|hCoV-19/Australia/NSW294/2020|EPI ISL 451558|B.1.1.33|Australia|2020-04-08	Oceania|hCoV-19/Australia/VIC1410/2020|EPI ISL 456429|B.1|Australia|2020-04-16	0.0002400286	Oceania
Oceania|hCoV-19/Australia/NSW352/2020|EPI ISL 451613|B.1.5|Australia|2020-04-08	Oceania|hCoV-19/Australia/VIC1410/2020|EPI ISL 456429|B.1|Australia|2020-04-16	0.0000685652	Oceania
Oceania|hCoV-19/Australia/WA60/2020|EPI ISL 512713|B.1|Australia|2020-04-08	Oceania|hCoV-19/Australia/VIC1410/2020|EPI ISL 456429|B.1|Australia|2020-04-16	0.0000685687	Oceania
Oceania|hCoV-19/Australia/WA104/2020|EPI ISL 512757|B.1|Australia|2020-04-08	Oceania|hCoV-19/Australia/VIC1410/2020|EPI ISL 456429|B.1|Australia|2020-04-16	0.0001714405	Oceania
Oceania|hCoV-19/Australia/WA61/2020|EPI ISL 512714|B.1|Australia|2020-04-08	Oceania|hCoV-19/Australia/VIC1410/2020|EPI ISL 456429|B.1|Australia|2020-04-16	0.0001371535	Oceania
Oceania|hCoV-19/Australia/VIC1135/2020|EPI ISL 430601|B.1.370|Australia|2020-04-08	Oceania|hCoV-19/Australia/VIC1410/2020|EPI ISL 456429|B.1|Australia|2020-04-16	0.0001015515	Oceania
Oceania|hCoV-19/Australia/VIC1281/2020|EPI ISL 430676|B.1.1|Australia|2020-04-08	Oceania|hCoV-19/Australia/VIC1410/2020|EPI ISL 456429|B.1|Australia|2020-04-16	0.0002031300	Oceania
Oceania|hCoV-19/Australia/VIC1119/2020|EPI ISL 430567|B.1|Australia|2020-04-08	Oceania|hCoV-19/Australia/VIC1410/2020|EPI ISL 456429|B.1|Australia|2020-04-16	0.0001353979	Oceania
Oceania|hCoV-19/Australia/VIC899/2020|EPI ISL 427149|B.52|Australia|2020-04-08	Oceania|hCoV-19/Australia/VIC1410/2020|EPI ISL 456429|B.1|Australia|2020-04-16	0.0004754648	Oceania
Oceania|hCoV-19/Australia/VIC-CBA5/2020|EPI ISL 430065|B.1.1.71|Australia|2020-04-08	Oceania|hCoV-19/Australia/VIC1410/2020|EPI ISL 456429|B.1|Australia|2020-04-16	0.0003060488	Oceania
Oceania|hCoV-19/Australia/VIC1139/2020|EPI ISL 430610|B.1|Australia|2020-04-08	Oceania|hCoV-19/Australia/VIC1410/2020|EPI ISL 456429|B.1|Australia|2020-04-16	0.0001353979	Oceania
Oceania|hCoV-19/Australia/VIC1134/2020|EPI ISL 430600|B.1|Australia|2020-04-08	Oceania|hCoV-19/Australia/VIC1410/2020|EPI ISL 456429|B.1|Australia|2020-04-16	0.0000338464	Oceania
Oceania|hCoV-19/Australia/VIC1143/2020|EPI ISL 430614|B.1.1|Australia|2020-04-08	Oceania|hCoV-19/Australia/VIC1410/2020|EPI ISL 456429|B.1|Australia|2020-04-16	0.0002031359	Oceania
Oceania|hCoV-19/Australia/VIC1137/2020|EPI ISL 430607|B.1|Australia|2020-04-08	Oceania|hCoV-19/Australia/VIC1410/2020|EPI ISL 456429|B.1|Australia|2020-04-16	0.0000000000	Oceania
Oceania|hCoV-19/Australia/VIC1138/2020|EPI ISL 430609|B.1.1|Australia|2020-04-08	Oceania|hCoV-19/Australia/VIC1410/2020|EPI ISL 456429|B.1|Australia|2020-04-16	0.0001693059	Oceania
Oceania|hCoV-19/Australia/VIC-CBA6/2020|EPI ISL 430066|B.1|Australia|2020-04-08	Oceania|hCoV-19/Australia/VIC1410/2020|EPI ISL 456429|B.1|Australia|2020-04-16	0.0002062695	Oceania
Oceania|hCoV-19/Australia/VIC1136/2020|EPI ISL 430606|B|Australia|2020-04-08	Oceania|hCoV-19/Australia/VIC1410/2020|EPI ISL 456429|B.1|Australia|2020-04-16	0.0004119208	Oceania
Oceania|hCoV-19/New Zealand/20VR2074/2020|EPI ISL 456361|B.1.1|New Zealand|2020-04-08	Oceania|hCoV-19/Australia/VIC1410/2020|EPI ISL 456429|B.1|Australia|2020-04-16	0.0001042857	Oceania
Oceania|hCoV-19/Australia/VIC1140/2020|EPI ISL 430611|B.1|Australia|2020-04-08	Oceania|hCoV-19/Australia/VIC1410/2020|EPI ISL 456429|B.1|Australia|2020-04-16	0.0001389503	Oceania
Oceania|hCoV-19/Australia/VIC1363/2020|EPI ISL 561517|B.1.1|Australia|2020-04-08	Oceania|hCoV-19/Australia/VIC1410/2020|EPI ISL 456429|B.1|Australia|2020-04-16	0.0002438999	Oceania
Oceania|hCoV-19/Australia/VIC1127/2020|EPI ISL 430608|B.1.1|Australia|2020-04-08	Oceania|hCoV-19/Australia/VIC1410/2020|EPI ISL 456429|B.1|Australia|2020-04-16	0.0001758230	Oceania
Oceania|hCoV-19/Australia/VIC1132/2020|EPI ISL 430593|B.1|Australia|2020-04-08	Oceania|hCoV-19/Australia/VIC1410/2020|EPI ISL 456429|B.1|Australia|2020-04-16	0.0001015563	Oceania
Oceania|hCoV-19/Australia/QLD966/2020|EPI ISL 530234|B.1|Australia|2020-04-09	Oceania|hCoV-19/Australia/VIC1410/2020|EPI ISL 456429|B.1|Australia|2020-04-16	0.0000677005	Oceania
Oceania|hCoV-19/Australia/VIC1159/2020|EPI ISL 430604|B.1.370|Australia|2020-04-09	Oceania|hCoV-19/Australia/VIC1410/2020|EPI ISL 456429|B.1|Australia|2020-04-16	0.0000676962	Oceania
Oceania|hCoV-19/Australia/NSW2437/2020|EPI ISL 527017|B.1.1.33|Australia|2020-04-09	Oceania|hCoV-19/Australia/VIC1410/2020|EPI ISL 456429|B.1|Australia|2020-04-16	0.0002708512	Oceania
Oceania|hCoV-19/Australia/NSW2534/2020|EPI ISL 527038|B.1.98|Australia|2020-04-09	Oceania|hCoV-19/Australia/VIC1410/2020|EPI ISL 456429|B.1|Australia|2020-04-16	0.0003047246	Oceania
Oceania|hCoV-19/Australia/NSW673/2020|EPI ISL 513316|B.1.1.33|Australia|2020-04-09	Oceania|hCoV-19/Australia/VIC1410/2020|EPI ISL 456429|B.1|Australia|2020-04-16	0.0002743241	Oceania
Oceania|hCoV-19/Australia/NSW602/2020|EPI ISL 478714|B.1|Australia|2020-04-09	Oceania|hCoV-19/Australia/VIC1410/2020|EPI ISL 456429|B.1|Australia|2020-04-16	0.0001371425	Oceania
Oceania|hCoV-19/Australia/VIC1161/2020|EPI ISL 430615|B.1|Australia|2020-04-09	Oceania|hCoV-19/Australia/VIC1410/2020|EPI ISL 456429|B.1|Australia|2020-04-16	0.0000676942	Oceania
Oceania|hCoV-19/Australia/VIC1284/2020|EPI ISL 430701|B.1.5|Australia|2020-04-09	Oceania|hCoV-19/Australia/VIC1410/2020|EPI ISL 456429|B.1|Australia|2020-04-16	0.0001015997	Oceania
Oceania|hCoV-19/Australia/VIC1158/2020|EPI ISL 430602|B.1.1|Australia|2020-04-09	Oceania|hCoV-19/Australia/VIC1410/2020|EPI ISL 456429|B.1|Australia|2020-04-16	0.0002031300	Oceania
Oceania|hCoV-19/Australia/VIC1160/2020|EPI ISL 430605|B.1.370|Australia|2020-04-09	Oceania|hCoV-19/Australia/VIC1410/2020|EPI ISL 456429|B.1|Australia|2020-04-16	0.0000676985	Oceania
Oceania|hCoV-19/Australia/VIC1162/2020|EPI ISL 430616|B.1|Australia|2020-04-09	Oceania|hCoV-19/Australia/VIC1410/2020|EPI ISL 456429|B.1|Australia|2020-04-16	0.0000000000	Oceania
Oceania|hCoV-19/Australia/VIC1355/2020|EPI ISL 430638|B.1.1|Australia|2020-04-09	Oceania|hCoV-19/Australia/VIC1410/2020|EPI ISL 456429|B.1|Australia|2020-04-16	0.0001693518	Oceania
Oceania|hCoV-19/Australia/VIC1248/2020|EPI ISL 436114|B.1.5|Australia|2020-04-09	Oceania|hCoV-19/Australia/VIC1410/2020|EPI ISL 456429|B.1|Australia|2020-04-16	0.0001015963	Oceania
Oceania|hCoV-19/Australia/SAP095/2020|EPI ISL 451129|B.1|Australia|2020-04-09	Oceania|hCoV-19/Australia/VIC1410/2020|EPI ISL 456429|B.1|Australia|2020-04-16	0.0002728093	Oceania
Oceania|hCoV-19/Australia/VIC1247/2020|EPI ISL 436113|B.1.1|Australia|2020-04-09	Oceania|hCoV-19/Australia/VIC1410/2020|EPI ISL 456429|B.1|Australia|2020-04-16	0.0001697023	Oceania
Oceania|hCoV-19/Australia/VIC1164/2020|EPI ISL 430624|B.1.22|Australia|2020-04-09	Oceania|hCoV-19/Australia/VIC1410/2020|EPI ISL 456429|B.1|Australia|2020-04-16	0.0001707835	Oceania
Oceania|hCoV-19/New Zealand/20VR2048/2020|EPI ISL 456346|B.1|New Zealand|2020-04-09	Oceania|hCoV-19/Australia/VIC1410/2020|EPI ISL 456429|B.1|Australia|2020-04-16	0.0001394175	Oceania
Oceania|hCoV-19/Australia/VIC1285/2020|EPI ISL 430702|B.1.5|Australia|2020-04-09	Oceania|hCoV-19/Australia/VIC1410/2020|EPI ISL 456429|B.1|Australia|2020-04-16	0.0001054896	Oceania
Oceania|hCoV-19/Australia/VIC1178/2020|EPI ISL 430674|B.1.1|Australia|2020-04-10	Oceania|hCoV-19/Australia/VIC1410/2020|EPI ISL 456429|B.1|Australia|2020-04-16	0.0002370440	Oceania
Oceania|hCoV-19/Australia/VIC1313/2020|EPI ISL 430714|B.1.5|Australia|2020-04-10	Oceania|hCoV-19/Australia/VIC1410/2020|EPI ISL 456429|B.1|Australia|2020-04-16	0.0001016651	Oceania
Oceania|hCoV-19/Australia/VIC1300/2020|EPI ISL 430677|B.1.1|Australia|2020-04-10	Oceania|hCoV-19/Australia/VIC1410/2020|EPI ISL 456429|B.1|Australia|2020-04-16	0.0002031851	Oceania
Oceania|hCoV-19/Australia/VIC1303/2020|EPI ISL 430694|B.1.1|Australia|2020-04-10	Oceania|hCoV-19/Australia/VIC1410/2020|EPI ISL 456429|B.1|Australia|2020-04-16	0.0002379302	Oceania
Oceania|hCoV-19/Australia/VIC1174/2020|EPI ISL 430623|B.1.370|Australia|2020-04-10	Oceania|hCoV-19/Australia/VIC1410/2020|EPI ISL 456429|B.1|Australia|2020-04-16	0.0000680323	Oceania
Oceania|hCoV-19/Australia/VIC1312/2020|EPI ISL 562136|B.1.5|Australia|2020-04-10	Oceania|hCoV-19/Australia/VIC1410/2020|EPI ISL 456429|B.1|Australia|2020-04-16	0.0001025195	Oceania
Oceania|hCoV-19/Australia/VIC1176/2020|EPI ISL 430630|B.1.5|Australia|2020-04-10	Oceania|hCoV-19/Australia/VIC1410/2020|EPI ISL 456429|B.1|Australia|2020-04-16	0.0000684900	Oceania
Oceania|hCoV-19/Australia/VIC1250/2020|EPI ISL 436115|B.1.1|Australia|2020-04-10	Oceania|hCoV-19/Australia/VIC1410/2020|EPI ISL 456429|B.1|Australia|2020-04-16	0.0002389695	Oceania
Oceania|hCoV-19/Australia/VIC1175/2020|EPI ISL 430625|B.1.22|Australia|2020-04-10	Oceania|hCoV-19/Australia/VIC1410/2020|EPI ISL 456429|B.1|Australia|2020-04-16	0.0001711985	Oceania
Oceania|hCoV-19/Australia/VIC1316/2020|EPI ISL 430690|B.1.370|Australia|2020-04-11	Oceania|hCoV-19/Australia/VIC1410/2020|EPI ISL 456429|B.1|Australia|2020-04-16	0.0001015511	Oceania
Oceania|hCoV-19/Australia/QLD961/2020|EPI ISL 530236|B.1.1|Australia|2020-04-11	Oceania|hCoV-19/Australia/VIC1410/2020|EPI ISL 456429|B.1|Australia|2020-04-16	0.0001692715	Oceania
Oceania|hCoV-19/Australia/NSW2570/2020|EPI ISL 527057|B.1|Australia|2020-04-11	Oceania|hCoV-19/Australia/VIC1410/2020|EPI ISL 456429|B.1|Australia|2020-04-16	0.0000676974	Oceania
Oceania|hCoV-19/Australia/QLD971/2020|EPI ISL 530235|B.1|Australia|2020-04-11	Oceania|hCoV-19/Australia/VIC1410/2020|EPI ISL 456429|B.1|Australia|2020-04-16	0.0001015481	Oceania
Oceania|hCoV-19/Australia/NSW494/2020|EPI ISL 455034|B.1.5|Australia|2020-04-11	Oceania|hCoV-19/Australia/VIC1410/2020|EPI ISL 456429|B.1|Australia|2020-04-16	0.0001028499	Oceania
Oceania|hCoV-19/Australia/NSW332/2020|EPI ISL 451594|B.1.1.33|Australia|2020-04-11	Oceania|hCoV-19/Australia/VIC1410/2020|EPI ISL 456429|B.1|Australia|2020-04-16	0.0002400286	Oceania
Oceania|hCoV-19/Australia/VIC1256/2020|EPI ISL 436120|B.1.370|Australia|2020-04-11	Oceania|hCoV-19/Australia/VIC1410/2020|EPI ISL 456429|B.1|Australia|2020-04-16	0.0001015510	Oceania
Oceania|hCoV-19/Australia/VIC1317/2020|EPI ISL 430691|B.1.1|Australia|2020-04-11	Oceania|hCoV-19/Australia/VIC1410/2020|EPI ISL 456429|B.1|Australia|2020-04-16	0.0002044607	Oceania
Oceania|hCoV-19/Australia/VIC1319/2020|EPI ISL 430700|B.1|Australia|2020-04-11	Oceania|hCoV-19/Australia/VIC1410/2020|EPI ISL 456429|B.1|Australia|2020-04-16	0.0000000000	Oceania
Oceania|hCoV-19/Australia/VIC1321/2020|EPI ISL 430704|B.4|Australia|2020-04-11	Oceania|hCoV-19/Australia/VIC1410/2020|EPI ISL 456429|B.1|Australia|2020-04-16	0.0005451064	Oceania
Oceania|hCoV-19/Australia/VIC1187/2020|EPI ISL 430675|B.1|Australia|2020-04-11	Oceania|hCoV-19/Australia/VIC1410/2020|EPI ISL 456429|B.1|Australia|2020-04-16	0.0001025932	Oceania
Oceania|hCoV-19/Australia/VIC1181/2020|EPI ISL 430627|B.1.1|Australia|2020-04-11	Oceania|hCoV-19/Australia/VIC1410/2020|EPI ISL 456429|B.1|Australia|2020-04-16	0.0003113579	Oceania
Oceania|hCoV-19/Australia/VIC1260/2020|EPI ISL 436123|B.4|Australia|2020-04-11	Oceania|hCoV-19/Australia/VIC1410/2020|EPI ISL 456429|B.1|Australia|2020-04-16	0.0005515504	Oceania
Oceania|hCoV-19/Australia/VIC1183/2020|EPI ISL 430628|B.1.1|Australia|2020-04-11	Oceania|hCoV-19/Australia/VIC1410/2020|EPI ISL 456429|B.1|Australia|2020-04-16	0.0003189140	Oceania
Oceania|hCoV-19/Australia/NSW2571/2020|EPI ISL 527058|B.1.98|Australia|2020-04-12	Oceania|hCoV-19/Australia/VIC1410/2020|EPI ISL 456429|B.1|Australia|2020-04-16	0.0002708605	Oceania
Oceania|hCoV-19/Australia/VIC1329/2020|EPI ISL 430696|B.1.370|Australia|2020-04-12	Oceania|hCoV-19/Australia/VIC1410/2020|EPI ISL 456429|B.1|Australia|2020-04-16	0.0001015545	Oceania
Oceania|hCoV-19/Australia/ACT0059/2020|EPI ISL 498523|B.1|Australia|2020-04-12	Oceania|hCoV-19/Australia/VIC1410/2020|EPI ISL 456429|B.1|Australia|2020-04-16	0.0000677034	Oceania
Oceania|hCoV-19/Australia/VIC1267/2020|EPI ISL 436126|B.1.370|Australia|2020-04-12	Oceania|hCoV-19/Australia/VIC1410/2020|EPI ISL 456429|B.1|Australia|2020-04-16	0.0001016027	Oceania
Oceania|hCoV-19/Australia/VIC1353/2020|EPI ISL 430716|B.1.1|Australia|2020-04-12	Oceania|hCoV-19/Australia/VIC1410/2020|EPI ISL 456429|B.1|Australia|2020-04-16	0.0002033503	Oceania
Oceania|hCoV-19/Australia/NSW2120/2020|EPI ISL 509498|B.1.1|Australia|2020-04-13	Oceania|hCoV-19/Australia/VIC1410/2020|EPI ISL 456429|B.1|Australia|2020-04-16	0.0003386095	Oceania
Oceania|hCoV-19/Australia/NSW601/2020|EPI ISL 478713|B.1|Australia|2020-04-13	Oceania|hCoV-19/Australia/VIC1410/2020|EPI ISL 456429|B.1|Australia|2020-04-16	0.0001714317	Oceania
Oceania|hCoV-19/Australia/NSW377/2020|EPI ISL 451637|B.1.5|Australia|2020-04-13	Oceania|hCoV-19/Australia/VIC1410/2020|EPI ISL 456429|B.1|Australia|2020-04-16	0.0000685652	Oceania
Oceania|hCoV-19/Australia/VIC1336/2020|EPI ISL 430698|B.1.1|Australia|2020-04-13	Oceania|hCoV-19/Australia/VIC1410/2020|EPI ISL 456429|B.1|Australia|2020-04-16	0.0002032632	Oceania
Oceania|hCoV-19/Australia/VIC1369/2020|EPI ISL 563808|B.1.370|Australia|2020-04-13	Oceania|hCoV-19/Australia/VIC1410/2020|EPI ISL 456429|B.1|Australia|2020-04-16	0.0001015511	Oceania
Oceania|hCoV-19/Australia/VIC1340/2020|EPI ISL 430686|B.1|Australia|2020-04-13	Oceania|hCoV-19/Australia/VIC1410/2020|EPI ISL 456429|B.1|Australia|2020-04-16	0.0000679826	Oceania
Oceania|hCoV-19/Australia/VIC1337/2020|EPI ISL 430699|B.1.1|Australia|2020-04-13	Oceania|hCoV-19/Australia/VIC1410/2020|EPI ISL 456429|B.1|Australia|2020-04-16	0.0001743101	Oceania
Oceania|hCoV-19/Australia/WA38/2020|EPI ISL 470855|B.1|Australia|2020-04-14	Oceania|hCoV-19/Australia/VIC1410/2020|EPI ISL 456429|B.1|Australia|2020-04-16	0.0002369966	Oceania
Oceania|hCoV-19/Australia/NSW367/2020|EPI ISL 451628|B.1|Australia|2020-04-14	Oceania|hCoV-19/Australia/VIC1410/2020|EPI ISL 456429|B.1|Australia|2020-04-16	0.0000685652	Oceania
Oceania|hCoV-19/Australia/NSW356/2020|EPI ISL 451617|B.1.5|Australia|2020-04-14	Oceania|hCoV-19/Australia/VIC1410/2020|EPI ISL 456429|B.1|Australia|2020-04-16	0.0000685652	Oceania
Oceania|hCoV-19/Australia/NSW610/2020|EPI ISL 490019|B.1.1|Australia|2020-04-14	Oceania|hCoV-19/Australia/VIC1410/2020|EPI ISL 456429|B.1|Australia|2020-04-16	0.0003086356	Oceania
Oceania|hCoV-19/Australia/VIC1344/2020|EPI ISL 430697|B.1|Australia|2020-04-14	Oceania|hCoV-19/Australia/VIC1410/2020|EPI ISL 456429|B.1|Australia|2020-04-16	0.0000000000	Oceania
Oceania|hCoV-19/Australia/VIC1345/2020|EPI ISL 430708|B.1.370|Australia|2020-04-14	Oceania|hCoV-19/Australia/VIC1410/2020|EPI ISL 456429|B.1|Australia|2020-04-16	0.0001019327	Oceania
Oceania|hCoV-19/Australia/VIC1382/2020|EPI ISL 456419|B.1.1.1|Australia|2020-04-14	Oceania|hCoV-19/Australia/VIC1410/2020|EPI ISL 456429|B.1|Australia|2020-04-16	0.0004063408	Oceania
Oceania|hCoV-19/Australia/VIC1386/2020|EPI ISL 521871|B.1|Australia|2020-04-14	Oceania|hCoV-19/Australia/VIC1410/2020|EPI ISL 456429|B.1|Australia|2020-04-16	0.0001019565	Oceania
Oceania|hCoV-19/Australia/VIC5145/2020|EPI ISL 519947|B.1.255|Australia|2020-04-14	Oceania|hCoV-19/Australia/VIC1410/2020|EPI ISL 456429|B.1|Australia|2020-04-16	0.0000680535	Oceania
Oceania|hCoV-19/Australia/VIC1273/2020|EPI ISL 436131|B.1|Australia|2020-04-14	Oceania|hCoV-19/Australia/VIC1410/2020|EPI ISL 456429|B.1|Australia|2020-04-16	0.0000000000	Oceania
Oceania|hCoV-19/Australia/VIC1372/2020|EPI ISL 456414|B.1.1|Australia|2020-04-14	Oceania|hCoV-19/Australia/VIC1410/2020|EPI ISL 456429|B.1|Australia|2020-04-16	0.0003051088	Oceania
Oceania|hCoV-19/Australia/VIC1373/2020|EPI ISL 456415|B.1.1|Australia|2020-04-14	Oceania|hCoV-19/Australia/VIC1410/2020|EPI ISL 456429|B.1|Australia|2020-04-16	0.0002732217	Oceania
Oceania|hCoV-19/Australia/VIC1387/2020|EPI ISL 561935|B.1.1.33|Australia|2020-04-14	Oceania|hCoV-19/Australia/VIC1410/2020|EPI ISL 456429|B.1|Australia|2020-04-16	0.0002048423	Oceania
Oceania|hCoV-19/Australia/VIC1274/2020|EPI ISL 436132|B.1.370|Australia|2020-04-14	Oceania|hCoV-19/Australia/VIC1410/2020|EPI ISL 456429|B.1|Australia|2020-04-16	0.0001040066	Oceania
Oceania|hCoV-19/New Zealand/20VR2539/2020|EPI ISL 456383|B.1|New Zealand|2020-04-15	Oceania|hCoV-19/Australia/VIC1410/2020|EPI ISL 456429|B.1|Australia|2020-04-16	0.0000676961	Oceania
Oceania|hCoV-19/New Zealand/20VR2556/2020|EPI ISL 456386|B.1|New Zealand|2020-04-15	Oceania|hCoV-19/Australia/VIC1410/2020|EPI ISL 456429|B.1|Australia|2020-04-16	0.0001692588	Oceania
Oceania|hCoV-19/Australia/QLD1017/2020|EPI ISL 530277|B.1|Australia|2020-04-15	Oceania|hCoV-19/Australia/VIC1410/2020|EPI ISL 456429|B.1|Australia|2020-04-16	0.0000338464	Oceania
Oceania|hCoV-19/Australia/QLD964/2020|EPI ISL 530238|B.1.5|Australia|2020-04-15	Oceania|hCoV-19/Australia/VIC1410/2020|EPI ISL 456429|B.1|Australia|2020-04-16	0.0002031242	Oceania
Oceania|hCoV-19/New Zealand/20VR2541/2020|EPI ISL 456384|B.1.1|New Zealand|2020-04-15	Oceania|hCoV-19/Australia/VIC1410/2020|EPI ISL 456429|B.1|Australia|2020-04-16	0.0001692715	Oceania
Oceania|hCoV-19/New Zealand/20VR2485/2020|EPI ISL 456380|B.1.1|New Zealand|2020-04-15	Oceania|hCoV-19/Australia/VIC1410/2020|EPI ISL 456429|B.1|Australia|2020-04-16	0.0001693174	Oceania
Oceania|hCoV-19/New Zealand/20VR2554/2020|EPI ISL 456385|B.1.5|New Zealand|2020-04-15	Oceania|hCoV-19/Australia/VIC1410/2020|EPI ISL 456429|B.1|Australia|2020-04-16	0.0001693046	Oceania
Oceania|hCoV-19/New Zealand/20VR2495/2020|EPI ISL 456381|B.1.1|New Zealand|2020-04-15	Oceania|hCoV-19/Australia/VIC1410/2020|EPI ISL 456429|B.1|Australia|2020-04-16	0.0002032047	Oceania
Oceania|hCoV-19/Australia/NSW943/2020|EPI ISL 545015|B.1.370|Australia|2020-04-15	Oceania|hCoV-19/Australia/VIC1410/2020|EPI ISL 456429|B.1|Australia|2020-04-16	0.0001371336	Oceania
Oceania|hCoV-19/Australia/NSW362/2020|EPI ISL 451623|B.1|Australia|2020-04-15	Oceania|hCoV-19/Australia/VIC1410/2020|EPI ISL 456429|B.1|Australia|2020-04-16	0.0001028499	Oceania
Oceania|hCoV-19/New Zealand/20VR2475/2020|EPI ISL 456379|B.1.1.296|New Zealand|2020-04-15	Oceania|hCoV-19/Australia/VIC1410/2020|EPI ISL 456429|B.1|Australia|2020-04-16	0.0002709405	Oceania
Oceania|hCoV-19/Australia/VIC1400/2020|EPI ISL 456433|B.1.370|Australia|2020-04-15	Oceania|hCoV-19/Australia/VIC1410/2020|EPI ISL 456429|B.1|Australia|2020-04-16	0.0001015511	Oceania
Oceania|hCoV-19/Australia/VIC1399/2020|EPI ISL 456432|B.1.370|Australia|2020-04-15	Oceania|hCoV-19/Australia/VIC1410/2020|EPI ISL 456429|B.1|Australia|2020-04-16	0.0001023406	Oceania
Oceania|hCoV-19/Australia/VIC1396/2020|EPI ISL 456430|B.1.1.1|Australia|2020-04-15	Oceania|hCoV-19/Australia/VIC1410/2020|EPI ISL 456429|B.1|Australia|2020-04-16	0.0002758963	Oceania
Oceania|hCoV-19/Australia/WA105/2020|EPI ISL 512758|B.1|Australia|2020-04-16	Oceania|hCoV-19/Australia/VIC1410/2020|EPI ISL 456429|B.1|Australia|2020-04-16	0.0001714390	Oceania
Oceania|hCoV-19/Australia/VIC1882/2020|EPI ISL 480592|B.1|Australia|2020-04-16	Oceania|hCoV-19/Australia/VIC1410/2020|EPI ISL 456429|B.1|Australia|2020-04-16	0.0001015497	Oceania
Oceania|hCoV-19/Australia/NSW02/2020|EPI ISL 408976|B|Australia|2020-01-22	Oceania|hCoV-19/Australia/VIC1408/2020|EPI ISL 456426|B.1.1.1|Australia|2020-04-16	0.0004757401	Oceania
Oceania|hCoV-19/Australia/NSW01/2020|EPI ISL 407893|A|Australia|2020-01-24	Oceania|hCoV-19/Australia/VIC1408/2020|EPI ISL 456426|B.1.1.1|Australia|2020-04-16	0.0004750561	Oceania
Oceania|hCoV-19/Australia/NSW04/2020|EPI ISL 417030|A|Australia|2020-01-24	Oceania|hCoV-19/Australia/VIC1408/2020|EPI ISL 456426|B.1.1.1|Australia|2020-04-16	0.0005429435	Oceania
Oceania|hCoV-19/Australia/VIC02/2020|EPI ISL 416410|B|Australia|2020-01-24	Oceania|hCoV-19/Australia/VIC1408/2020|EPI ISL 456426|B.1.1.1|Australia|2020-04-16	0.0004795027	Oceania
Oceania|hCoV-19/Australia/VIC01/2020|EPI ISL 406844|B|Australia|2020-01-25	Oceania|hCoV-19/Australia/VIC1408/2020|EPI ISL 456426|B.1.1.1|Australia|2020-04-16	0.0005092187	Oceania
Oceania|hCoV-19/Australia/NSW03/2020|EPI ISL 408977|B|Australia|2020-01-25	Oceania|hCoV-19/Australia/VIC1408/2020|EPI ISL 456426|B.1.1.1|Australia|2020-04-16	0.0004411348	Oceania
Oceania|hCoV-19/Australia/NSW2153/2020|EPI ISL 509505|B.1.5|Australia|2020-01-25	Oceania|hCoV-19/Australia/VIC1408/2020|EPI ISL 456426|B.1.1.1|Australia|2020-04-16	0.0003053823	Oceania
Oceania|hCoV-19/Australia/QLD01/2020|EPI ISL 407894|A|Australia|2020-01-28	Oceania|hCoV-19/Australia/VIC1408/2020|EPI ISL 456426|B.1.1.1|Australia|2020-04-16	0.0005429750	Oceania
Oceania|hCoV-19/Australia/VPRL014/2020|EPI ISL 455603|B.1|Australia|2020-01-30	Oceania|hCoV-19/Australia/VIC1408/2020|EPI ISL 456426|B.1.1.1|Australia|2020-04-16	0.0004750560	Oceania
Oceania|hCoV-19/Australia/QLD02/2020|EPI ISL 407896|A|Australia|2020-01-30	Oceania|hCoV-19/Australia/VIC1408/2020|EPI ISL 456426|B.1.1.1|Australia|2020-04-16	0.0006108724	Oceania
Oceania|hCoV-19/Australia/SA01/2020|EPI ISL 480778|B.1|Australia|2020-01-30	Oceania|hCoV-19/Australia/VIC1408/2020|EPI ISL 456426|B.1.1.1|Australia|2020-04-16	0.0004757017	Oceania
Oceania|hCoV-19/Australia/SA04/2020|EPI ISL 480781|B.1|Australia|2020-01-30	Oceania|hCoV-19/Australia/VIC1408/2020|EPI ISL 456426|B.1.1.1|Australia|2020-04-16	0.0004779264	Oceania
Oceania|hCoV-19/Australia/VIC13/2020|EPI ISL 419733|B|Australia|2020-01-31	Oceania|hCoV-19/Australia/VIC1408/2020|EPI ISL 456426|B.1.1.1|Australia|2020-04-16	0.0005436787	Oceania
Oceania|hCoV-19/Australia/VIC14/2020|EPI ISL 419734|B|Australia|2020-02-02	Oceania|hCoV-19/Australia/VIC1408/2020|EPI ISL 456426|B.1.1.1|Australia|2020-04-16	0.0004482768	Oceania
Oceania|hCoV-19/Australia/QLD03/2020|EPI ISL 410717|A|Australia|2020-02-05	Oceania|hCoV-19/Australia/VIC1408/2020|EPI ISL 456426|B.1.1.1|Australia|2020-04-16	0.0005769221	Oceania
Oceania|hCoV-19/Australia/QLD04/2020|EPI ISL 410718|A|Australia|2020-02-05	Oceania|hCoV-19/Australia/VIC1408/2020|EPI ISL 456426|B.1.1.1|Australia|2020-04-16	0.0005429750	Oceania
Oceania|hCoV-19/Australia/VIC07/2020|EPI ISL 416415|A|Australia|2020-02-08	Oceania|hCoV-19/Australia/VIC1408/2020|EPI ISL 456426|B.1.1.1|Australia|2020-04-16	0.0005769230	Oceania
Oceania|hCoV-19/Australia/SAP097/2020|EPI ISL 468039|B|Australia|2020-02-22	Oceania|hCoV-19/Australia/VIC1408/2020|EPI ISL 456426|B.1.1.1|Australia|2020-04-16	0.0004411143	Oceania
Oceania|hCoV-19/Australia/WA11/2020|EPI ISL 420456|B|Australia|2020-02-22	Oceania|hCoV-19/Australia/VIC1408/2020|EPI ISL 456426|B.1.1.1|Australia|2020-04-16	0.0004411386	Oceania
Oceania|hCoV-19/Australia/WA34/2020|EPI ISL 470851|B|Australia|2020-02-27	Oceania|hCoV-19/Australia/VIC1408/2020|EPI ISL 456426|B.1.1.1|Australia|2020-04-16	0.0004410937	Oceania
Oceania|hCoV-19/New Zealand/20VR0174/2020|EPI ISL 413490|B.4|New Zealand|2020-02-27	Oceania|hCoV-19/Australia/VIC1408/2020|EPI ISL 456426|B.1.1.1|Australia|2020-04-16	0.0005091149	Oceania
Oceania|hCoV-19/Australia/NSW05/2020|EPI ISL 412975|B.4|Australia|2020-02-28	Oceania|hCoV-19/Australia/VIC1408/2020|EPI ISL 456426|B.1.1.1|Australia|2020-04-16	0.0005429908	Oceania
Oceania|hCoV-19/Australia/QLDID922/2020|EPI ISL 418799|B|Australia|2020-02-28	Oceania|hCoV-19/Australia/VIC1408/2020|EPI ISL 456426|B.1.1.1|Australia|2020-04-16	0.0005429594	Oceania
Oceania|hCoV-19/Australia/NSW09/2020|EPI ISL 413595|B.4|Australia|2020-02-28	Oceania|hCoV-19/Australia/VIC1408/2020|EPI ISL 456426|B.1.1.1|Australia|2020-04-16	0.0005843193	Oceania
Oceania|hCoV-19/Australia/NSW08/2020|EPI ISL 413594|B|Australia|2020-02-28	Oceania|hCoV-19/Australia/VIC1408/2020|EPI ISL 456426|B.1.1.1|Australia|2020-04-16	0.0004124125	Oceania
Oceania|hCoV-19/Australia/NSW10/2020|EPI ISL 413596|B|Australia|2020-02-28	Oceania|hCoV-19/Australia/VIC1408/2020|EPI ISL 456426|B.1.1.1|Australia|2020-04-16	0.0004124267	Oceania
Oceania|hCoV-19/Australia/NSW219/2020|EPI ISL 427643|B|Australia|2020-02-28	Oceania|hCoV-19/Australia/VIC1408/2020|EPI ISL 456426|B.1.1.1|Australia|2020-04-16	0.0004124408	Oceania
Oceania|hCoV-19/Australia/NSW07/2020|EPI ISL 413214|B.4|Australia|2020-02-29	Oceania|hCoV-19/Australia/VIC1408/2020|EPI ISL 456426|B.1.1.1|Australia|2020-04-16	0.0005090293	Oceania
Oceania|hCoV-19/Australia/QLD09/2020|EPI ISL 414414|B.4|Australia|2020-02-29	Oceania|hCoV-19/Australia/VIC1408/2020|EPI ISL 456426|B.1.1.1|Australia|2020-04-16	0.0005429751	Oceania
Oceania|hCoV-19/Australia/NSW06/2020|EPI ISL 413213|B.4|Australia|2020-02-29	Oceania|hCoV-19/Australia/VIC1408/2020|EPI ISL 456426|B.1.1.1|Australia|2020-04-16	0.0005769332	Oceania
Oceania|hCoV-19/New Zealand/20VR0189/2020|EPI ISL 416519|B.1.1|New Zealand|2020-03-02	Oceania|hCoV-19/Australia/VIC1408/2020|EPI ISL 456426|B.1.1.1|Australia|2020-04-16	0.0001696086	Oceania
Oceania|hCoV-19/Australia/VIC04/2020|EPI ISL 416412|B.4|Australia|2020-03-02	Oceania|hCoV-19/Australia/VIC1408/2020|EPI ISL 456426|B.1.1.1|Australia|2020-04-16	0.0006448346	Oceania
Oceania|hCoV-19/Australia/NSW11/2020|EPI ISL 413597|B.4|Australia|2020-03-02	Oceania|hCoV-19/Australia/VIC1408/2020|EPI ISL 456426|B.1.1.1|Australia|2020-04-16	0.0004811596	Oceania
Oceania|hCoV-19/Australia/NSW217/2020|EPI ISL 427644|B.4|Australia|2020-03-02	Oceania|hCoV-19/Australia/VIC1408/2020|EPI ISL 456426|B.1.1.1|Australia|2020-04-16	0.0004811761	Oceania
Oceania|hCoV-19/Australia/SAP098/2020|EPI ISL 483066|B.4|Australia|2020-03-03	Oceania|hCoV-19/Australia/VIC1408/2020|EPI ISL 456426|B.1.1.1|Australia|2020-04-16	0.0005769878	Oceania
Oceania|hCoV-19/Australia/NSW15/2020|EPI ISL 417383|B.4|Australia|2020-03-03	Oceania|hCoV-19/Australia/VIC1408/2020|EPI ISL 456426|B.1.1.1|Australia|2020-04-16	0.0005769231	Oceania
Oceania|hCoV-19/New Zealand/20VR1109/2020|EPI ISL 456190|B.31|New Zealand|2020-03-03	Oceania|hCoV-19/Australia/VIC1408/2020|EPI ISL 456426|B.1.1.1|Australia|2020-04-16	0.0007127957	Oceania
Oceania|hCoV-19/Australia/NSW14/2020|EPI ISL 413600|B.4|Australia|2020-03-03	Oceania|hCoV-19/Australia/VIC1408/2020|EPI ISL 456426|B.1.1.1|Australia|2020-04-16	0.0004811651	Oceania
Oceania|hCoV-19/Australia/NSW22/2020|EPI ISL 427649|B.4|Australia|2020-03-03	Oceania|hCoV-19/Australia/VIC1408/2020|EPI ISL 456426|B.1.1.1|Australia|2020-04-16	0.0005155719	Oceania
Oceania|hCoV-19/Australia/VPRL004/2020|EPI ISL 455596|B.4|Australia|2020-03-03	Oceania|hCoV-19/Australia/VIC1408/2020|EPI ISL 456426|B.1.1.1|Australia|2020-04-16	0.0005770269	Oceania
Oceania|hCoV-19/Australia/SAP217/2020|EPI ISL 483073|B|Australia|2020-03-03	Oceania|hCoV-19/Australia/VIC1408/2020|EPI ISL 456426|B.1.1.1|Australia|2020-04-16	0.0005145658	Oceania
Oceania|hCoV-19/Australia/SAP099/2020|EPI ISL 468038|B.4|Australia|2020-03-04	Oceania|hCoV-19/Australia/VIC1408/2020|EPI ISL 456426|B.1.1.1|Australia|2020-04-16	0.0006109686	Oceania
Oceania|hCoV-19/Australia/NSW21/2020|EPI ISL 417386|B.4|Australia|2020-03-04	Oceania|hCoV-19/Australia/VIC1408/2020|EPI ISL 456426|B.1.1.1|Australia|2020-04-16	0.0005430003	Oceania
Oceania|hCoV-19/Australia/WA06/2020|EPI ISL 420534|B.1.98|Australia|2020-03-04	Oceania|hCoV-19/Australia/VIC1408/2020|EPI ISL 456426|B.1.1.1|Australia|2020-04-16	0.0003398182	Oceania
Oceania|hCoV-19/Australia/NSW12/2020|EPI ISL 413598|B.4|Australia|2020-03-04	Oceania|hCoV-19/Australia/VIC1408/2020|EPI ISL 456426|B.1.1.1|Australia|2020-04-16	0.0005843193	Oceania
Oceania|hCoV-19/Australia/NSW23/2020|EPI ISL 427650|B.4|Australia|2020-03-04	Oceania|hCoV-19/Australia/VIC1408/2020|EPI ISL 456426|B.1.1.1|Australia|2020-04-16	0.0005155475	Oceania
Oceania|hCoV-19/Australia/NSW65/2020|EPI ISL 427645|B.4|Australia|2020-03-04	Oceania|hCoV-19/Australia/VIC1408/2020|EPI ISL 456426|B.1.1.1|Australia|2020-04-16	0.0005499290	Oceania
Oceania|hCoV-19/Australia/NSW13/2020|EPI ISL 413599|B.4|Australia|2020-03-04	Oceania|hCoV-19/Australia/VIC1408/2020|EPI ISL 456426|B.1.1.1|Australia|2020-04-16	0.0005155476	Oceania
Oceania|hCoV-19/New Zealand/20VR0195/2020|EPI ISL 534335|B.1.1|New Zealand|2020-03-04	Oceania|hCoV-19/Australia/VIC1408/2020|EPI ISL 456426|B.1.1.1|Australia|2020-04-16	0.0001728746	Oceania
Oceania|hCoV-19/Australia/NSW25/2020|EPI ISL 417388|B.6|Australia|2020-03-05	Oceania|hCoV-19/Australia/VIC1408/2020|EPI ISL 456426|B.1.1.1|Australia|2020-04-16	0.0005768898	Oceania
Oceania|hCoV-19/Australia/NSW18/2020|EPI ISL 417384|B.4|Australia|2020-03-05	Oceania|hCoV-19/Australia/VIC1408/2020|EPI ISL 456426|B.1.1.1|Australia|2020-04-16	0.0005769062	Oceania
Oceania|hCoV-19/Australia/NSW66/2020|EPI ISL 427646|B.4|Australia|2020-03-05	Oceania|hCoV-19/Australia/VIC1408/2020|EPI ISL 456426|B.1.1.1|Australia|2020-04-16	0.0005499290	Oceania
Oceania|hCoV-19/Australia/TAS54/2020|EPI ISL 522729|B.4|Australia|2020-03-05	Oceania|hCoV-19/Australia/VIC1408/2020|EPI ISL 456426|B.1.1.1|Australia|2020-04-16	0.0005464406	Oceania
Oceania|hCoV-19/New Zealand/20VR0206/2020|EPI ISL 416526|B.4|New Zealand|2020-03-05	Oceania|hCoV-19/Australia/VIC1408/2020|EPI ISL 456426|B.1.1.1|Australia|2020-04-16	0.0005534347	Oceania
Oceania|hCoV-19/Australia/NSW24/2020|EPI ISL 417387|B.4|Australia|2020-03-06	Oceania|hCoV-19/Australia/VIC1408/2020|EPI ISL 456426|B.1.1.1|Australia|2020-04-16	0.0005769331	Oceania
Oceania|hCoV-19/Australia/NSW19/2020|EPI ISL 417385|B.4|Australia|2020-03-06	Oceania|hCoV-19/Australia/VIC1408/2020|EPI ISL 456426|B.1.1.1|Australia|2020-04-16	0.0005769229	Oceania
Oceania|hCoV-19/Australia/NSW155/2020|EPI ISL 427647|B.1.1|Australia|2020-03-06	Oceania|hCoV-19/Australia/VIC1408/2020|EPI ISL 456426|B.1.1.1|Australia|2020-04-16	0.0001717879	Oceania
Oceania|hCoV-19/Australia/NSW33/2020|EPI ISL 427654|B.4|Australia|2020-03-06	Oceania|hCoV-19/Australia/VIC1408/2020|EPI ISL 456426|B.1.1.1|Australia|2020-04-16	0.0005155718	Oceania
Oceania|hCoV-19/Australia/VPRL002/2020|EPI ISL 455595|B|Australia|2020-03-06	Oceania|hCoV-19/Australia/VIC1408/2020|EPI ISL 456426|B.1.1.1|Australia|2020-04-16	0.0004751051	Oceania
Oceania|hCoV-19/Australia/VIC06/2020|EPI ISL 416414|B.4|Australia|2020-03-06	Oceania|hCoV-19/Australia/VIC1408/2020|EPI ISL 456426|B.1.1.1|Australia|2020-04-16	0.0005870897	Oceania
Oceania|hCoV-19/Australia/VIC18/2020|EPI ISL 419737|B.40|Australia|2020-03-07	Oceania|hCoV-19/Australia/VIC1408/2020|EPI ISL 456426|B.1.1.1|Australia|2020-04-16	0.0006788615	Oceania
Oceania|hCoV-19/Australia/NSW27/2020|EPI ISL 417390|B.1.1|Australia|2020-03-08	Oceania|hCoV-19/Australia/VIC1408/2020|EPI ISL 456426|B.1.1.1|Australia|2020-04-16	0.0002374619	Oceania
Oceania|hCoV-19/Australia/NSW28/2020|EPI ISL 417391|B.4|Australia|2020-03-08	Oceania|hCoV-19/Australia/VIC1408/2020|EPI ISL 456426|B.1.1.1|Australia|2020-04-16	0.0006448531	Oceania
Oceania|hCoV-19/Australia/NSW35/2020|EPI ISL 417393|B.4|Australia|2020-03-08	Oceania|hCoV-19/Australia/VIC1408/2020|EPI ISL 456426|B.1.1.1|Australia|2020-04-16	0.0006187039	Oceania
Oceania|hCoV-19/Australia/NSW29/2020|EPI ISL 427651|B|Australia|2020-03-08	Oceania|hCoV-19/Australia/VIC1408/2020|EPI ISL 456426|B.1.1.1|Australia|2020-04-16	0.0004467839	Oceania
Oceania|hCoV-19/Australia/NSW153/2020|EPI ISL 427653|B.1.1|Australia|2020-03-08	Oceania|hCoV-19/Australia/VIC1408/2020|EPI ISL 456426|B.1.1.1|Australia|2020-04-16	0.0001717879	Oceania
Oceania|hCoV-19/Australia/NSW375/2020|EPI ISL 451635|B.4|Australia|2020-03-08	Oceania|hCoV-19/Australia/VIC1408/2020|EPI ISL 456426|B.1.1.1|Australia|2020-04-16	0.0006187253	Oceania
Oceania|hCoV-19/Australia/NSW252/2020|EPI ISL 451517|B.4|Australia|2020-03-08	Oceania|hCoV-19/Australia/VIC1408/2020|EPI ISL 456426|B.1.1.1|Australia|2020-04-16	0.0005499290	Oceania
Oceania|hCoV-19/Australia/VIC19/2020|EPI ISL 419738|B.39|Australia|2020-03-08	Oceania|hCoV-19/Australia/VIC1408/2020|EPI ISL 456426|B.1.1.1|Australia|2020-04-16	0.0006168670	Oceania
Oceania|hCoV-19/Australia/NSW26/2020|EPI ISL 417389|B.4|Australia|2020-03-09	Oceania|hCoV-19/Australia/VIC1408/2020|EPI ISL 456426|B.1.1.1|Australia|2020-04-16	0.0006448598	Oceania
Oceania|hCoV-19/Australia/VIC23/2020|EPI ISL 419743|B.40|Australia|2020-03-09	Oceania|hCoV-19/Australia/VIC1408/2020|EPI ISL 456426|B.1.1.1|Australia|2020-04-16	0.0006448533	Oceania
Oceania|hCoV-19/Australia/VIC21/2020|EPI ISL 419740|B.40|Australia|2020-03-09	Oceania|hCoV-19/Australia/VIC1408/2020|EPI ISL 456426|B.1.1.1|Australia|2020-04-16	0.0006788071	Oceania
Oceania|hCoV-19/Australia/VIC22/2020|EPI ISL 419742|B.1|Australia|2020-03-09	Oceania|hCoV-19/Australia/VIC1408/2020|EPI ISL 456426|B.1.1.1|Australia|2020-04-16	0.0004072003	Oceania
Oceania|hCoV-19/Australia/NSW154/2020|EPI ISL 427652|B.1.1|Australia|2020-03-09	Oceania|hCoV-19/Australia/VIC1408/2020|EPI ISL 456426|B.1.1.1|Australia|2020-04-16	0.0001717879	Oceania
Oceania|hCoV-19/Australia/NSW2155/2020|EPI ISL 500633|B.4|Australia|2020-03-09	Oceania|hCoV-19/Australia/VIC1408/2020|EPI ISL 456426|B.1.1.1|Australia|2020-04-16	0.0005430129	Oceania
Oceania|hCoV-19/Australia/NSW2154/2020|EPI ISL 500632|B.1.1|Australia|2020-03-09	Oceania|hCoV-19/Australia/VIC1408/2020|EPI ISL 456426|B.1.1.1|Australia|2020-04-16	0.0002035484	Oceania
Oceania|hCoV-19/Australia/VIC26/2020|EPI ISL 419745|B.3|Australia|2020-03-10	Oceania|hCoV-19/Australia/VIC1408/2020|EPI ISL 456426|B.1.1.1|Australia|2020-04-16	0.0005090286	Oceania
Oceania|hCoV-19/Australia/NSW31/2020|EPI ISL 417392|B.4|Australia|2020-03-10	Oceania|hCoV-19/Australia/VIC1408/2020|EPI ISL 456426|B.1.1.1|Australia|2020-04-16	0.0005769231	Oceania
Oceania|hCoV-19/Australia/VIC30/2020|EPI ISL 419749|B.4|Australia|2020-03-10	Oceania|hCoV-19/Australia/VIC1408/2020|EPI ISL 456426|B.1.1.1|Australia|2020-04-16	0.0005429846	Oceania
Oceania|hCoV-19/Australia/VIC36/2020|EPI ISL 419765|B|Australia|2020-03-10	Oceania|hCoV-19/Australia/VIC1408/2020|EPI ISL 456426|B.1.1.1|Australia|2020-04-16	0.0005090138	Oceania
Oceania|hCoV-19/Australia/VIC31/2020|EPI ISL 419750|B.1|Australia|2020-03-10	Oceania|hCoV-19/Australia/VIC1408/2020|EPI ISL 456426|B.1.1.1|Australia|2020-04-16	0.0003393037	Oceania
Oceania|hCoV-19/Australia/NSW36/2020|EPI ISL 417394|B.40|Australia|2020-03-10	Oceania|hCoV-19/Australia/VIC1408/2020|EPI ISL 456426|B.1.1.1|Australia|2020-04-16	0.0005499360	Oceania
Oceania|hCoV-19/Australia/NSW38/2020|EPI ISL 417396|B.6|Australia|2020-03-10	Oceania|hCoV-19/Australia/VIC1408/2020|EPI ISL 456426|B.1.1.1|Australia|2020-04-16	0.0005155391	Oceania
Oceania|hCoV-19/Australia/NSW41/2020|EPI ISL 417399|B.40|Australia|2020-03-10	Oceania|hCoV-19/Australia/VIC1408/2020|EPI ISL 456426|B.1.1.1|Australia|2020-04-16	0.0004467686	Oceania
Oceania|hCoV-19/Australia/NSW44/2020|EPI ISL 417400|B.6|Australia|2020-03-10	Oceania|hCoV-19/Australia/VIC1408/2020|EPI ISL 456426|B.1.1.1|Australia|2020-04-16	0.0005155240	Oceania
Oceania|hCoV-19/Australia/NSW46/2020|EPI ISL 427658|B.3|Australia|2020-03-10	Oceania|hCoV-19/Australia/VIC1408/2020|EPI ISL 456426|B.1.1.1|Australia|2020-04-16	0.0004813392	Oceania
Oceania|hCoV-19/Australia/NSW51/2020|EPI ISL 427660|B.40|Australia|2020-03-10	Oceania|hCoV-19/Australia/VIC1408/2020|EPI ISL 456426|B.1.1.1|Australia|2020-04-16	0.0004467840	Oceania
Oceania|hCoV-19/Australia/NSW376/2020|EPI ISL 451636|B.4|Australia|2020-03-10	Oceania|hCoV-19/Australia/VIC1408/2020|EPI ISL 456426|B.1.1.1|Australia|2020-04-16	0.0005499451	Oceania
Oceania|hCoV-19/Australia/NSW103/2020|EPI ISL 427657|B.1.5|Australia|2020-03-10	Oceania|hCoV-19/Australia/VIC1408/2020|EPI ISL 456426|B.1.1.1|Australia|2020-04-16	0.0002749070	Oceania
Oceania|hCoV-19/Australia/NSW63/2020|EPI ISL 427664|B|Australia|2020-03-10	Oceania|hCoV-19/Australia/VIC1408/2020|EPI ISL 456426|B.1.1.1|Australia|2020-04-16	0.0004468511	Oceania
Oceania|hCoV-19/Australia/NSW49/2020|EPI ISL 427659|B.6|Australia|2020-03-10	Oceania|hCoV-19/Australia/VIC1408/2020|EPI ISL 456426|B.1.1.1|Australia|2020-04-16	0.0005155568	Oceania
Oceania|hCoV-19/Australia/NSW2159/2020|EPI ISL 500637|B.1.5|Australia|2020-03-10	Oceania|hCoV-19/Australia/VIC1408/2020|EPI ISL 456426|B.1.1.1|Australia|2020-04-16	0.0002714378	Oceania
Oceania|hCoV-19/Australia/VIC29/2020|EPI ISL 419748|B.1.1|Australia|2020-03-10	Oceania|hCoV-19/Australia/VIC1408/2020|EPI ISL 456426|B.1.1.1|Australia|2020-04-16	0.0002374780	Oceania
Oceania|hCoV-19/Australia/NSW2139/2020|EPI ISL 500627|B.4|Australia|2020-03-10	Oceania|hCoV-19/Australia/VIC1408/2020|EPI ISL 456426|B.1.1.1|Australia|2020-04-16	0.0006109347	Oceania
Oceania|hCoV-19/New Zealand/20VR0712/2020|EPI ISL 456163|B.1.1|New Zealand|2020-03-11	Oceania|hCoV-19/Australia/VIC1408/2020|EPI ISL 456426|B.1.1.1|Australia|2020-04-16	0.0001696086	Oceania
Oceania|hCoV-19/Australia/QLDID921/2020|EPI ISL 417033|B.6|Australia|2020-03-11	Oceania|hCoV-19/Australia/VIC1408/2020|EPI ISL 456426|B.1.1.1|Australia|2020-04-16	0.0005089993	Oceania
Oceania|hCoV-19/Australia/VIC44/2020|EPI ISL 419767|B.1|Australia|2020-03-11	Oceania|hCoV-19/Australia/VIC1408/2020|EPI ISL 456426|B.1.1.1|Australia|2020-04-16	0.0003053615	Oceania
Oceania|hCoV-19/Australia/VIC39/2020|EPI ISL 419757|B.1|Australia|2020-03-11	Oceania|hCoV-19/Australia/VIC1408/2020|EPI ISL 456426|B.1.1.1|Australia|2020-04-16	0.0004072049	Oceania
Oceania|hCoV-19/Australia/QLDID920/2020|EPI ISL 417032|B.1.5|Australia|2020-03-11	Oceania|hCoV-19/Australia/VIC1408/2020|EPI ISL 456426|B.1.1.1|Australia|2020-04-16	0.0002714190	Oceania
Oceania|hCoV-19/Australia/VIC45/2020|EPI ISL 419802|B.1.1|Australia|2020-03-11	Oceania|hCoV-19/Australia/VIC1408/2020|EPI ISL 456426|B.1.1.1|Australia|2020-04-16	0.0001696086	Oceania
Oceania|hCoV-19/Australia/NSW40/2020|EPI ISL 417398|B.4|Australia|2020-03-11	Oceania|hCoV-19/Australia/VIC1408/2020|EPI ISL 456426|B.1.1.1|Australia|2020-04-16	0.0005843260	Oceania
Oceania|hCoV-19/Australia/NSW52/2020|EPI ISL 417405|B|Australia|2020-03-11	Oceania|hCoV-19/Australia/VIC1408/2020|EPI ISL 456426|B.1.1.1|Australia|2020-04-16	0.0004467685	Oceania
Oceania|hCoV-19/Australia/NSW39/2020|EPI ISL 417397|B.1.5|Australia|2020-03-11	Oceania|hCoV-19/Australia/VIC1408/2020|EPI ISL 456426|B.1.1.1|Australia|2020-04-16	0.0002748976	Oceania
Oceania|hCoV-19/Australia/NSW102/2020|EPI ISL 427656|B.1.5|Australia|2020-03-11	Oceania|hCoV-19/Australia/VIC1408/2020|EPI ISL 456426|B.1.1.1|Australia|2020-04-16	0.0002749070	Oceania
Oceania|hCoV-19/Australia/NSW34/2020|EPI ISL 427655|B.4|Australia|2020-03-11	Oceania|hCoV-19/Australia/VIC1408/2020|EPI ISL 456426|B.1.1.1|Australia|2020-04-16	0.0005499548	Oceania
Oceania|hCoV-19/Australia/VIC38/2020|EPI ISL 419756|B.1.6|Australia|2020-03-11	Oceania|hCoV-19/Australia/VIC1408/2020|EPI ISL 456426|B.1.1.1|Australia|2020-04-16	0.0003732376	Oceania
Oceania|hCoV-19/Australia/NSW218/2020|EPI ISL 427665|B.3|Australia|2020-03-11	Oceania|hCoV-19/Australia/VIC1408/2020|EPI ISL 456426|B.1.1.1|Australia|2020-04-16	0.0005156139	Oceania
Oceania|hCoV-19/Australia/VIC43/2020|EPI ISL 419763|B.1.1|Australia|2020-03-11	Oceania|hCoV-19/Australia/VIC1408/2020|EPI ISL 456426|B.1.1.1|Australia|2020-04-16	0.0002035650	Oceania
Oceania|hCoV-19/Australia/NSW2156/2020|EPI ISL 500634|B.39|Australia|2020-03-11	Oceania|hCoV-19/Australia/VIC1408/2020|EPI ISL 456426|B.1.1.1|Australia|2020-04-16	0.0005769818	Oceania
Oceania|hCoV-19/Australia/TAS124/2020|EPI ISL 522589|B|Australia|2020-03-11	Oceania|hCoV-19/Australia/VIC1408/2020|EPI ISL 456426|B.1.1.1|Australia|2020-04-16	0.0005163471	Oceania
Oceania|hCoV-19/New Zealand/CoV002/2020|EPI ISL 417212|B.31|New Zealand|2020-03-11	Oceania|hCoV-19/Australia/VIC1408/2020|EPI ISL 456426|B.1.1.1|Australia|2020-04-16	0.0006132539	Oceania
Oceania|hCoV-19/Australia/VIC50/2020|EPI ISL 419766|B.1|Australia|2020-03-12	Oceania|hCoV-19/Australia/VIC1408/2020|EPI ISL 456426|B.1.1.1|Australia|2020-04-16	0.0003393038	Oceania
Oceania|hCoV-19/Australia/VIC55/2020|EPI ISL 419776|B|Australia|2020-03-12	Oceania|hCoV-19/Australia/VIC1408/2020|EPI ISL 456426|B.1.1.1|Australia|2020-04-16	0.0005089991	Oceania
Oceania|hCoV-19/Australia/VIC52/2020|EPI ISL 419768|B.1.1.71|Australia|2020-03-12	Oceania|hCoV-19/Australia/VIC1408/2020|EPI ISL 456426|B.1.1.1|Australia|2020-04-16	0.0002713906	Oceania
Oceania|hCoV-19/Australia/VIC58/2020|EPI ISL 419784|B.4|Australia|2020-03-12	Oceania|hCoV-19/Australia/VIC1408/2020|EPI ISL 456426|B.1.1.1|Australia|2020-04-16	0.0005090138	Oceania
Oceania|hCoV-19/Australia/VIC54/2020|EPI ISL 419770|B.1|Australia|2020-03-12	Oceania|hCoV-19/Australia/VIC1408/2020|EPI ISL 456426|B.1.1.1|Australia|2020-04-16	0.0003053615	Oceania
Oceania|hCoV-19/Australia/VIC47/2020|EPI ISL 419759|B.40|Australia|2020-03-12	Oceania|hCoV-19/Australia/VIC1408/2020|EPI ISL 456426|B.1.1.1|Australia|2020-04-16	0.0006788385	Oceania
Oceania|hCoV-19/Australia/NSW50/2020|EPI ISL 417404|B.1.1|Australia|2020-03-12	Oceania|hCoV-19/Australia/VIC1408/2020|EPI ISL 456426|B.1.1.1|Australia|2020-04-16	0.0002061427	Oceania
Oceania|hCoV-19/Australia/NSW254/2020|EPI ISL 451519|B.4|Australia|2020-03-12	Oceania|hCoV-19/Australia/VIC1408/2020|EPI ISL 456426|B.1.1.1|Australia|2020-04-16	0.0006531127	Oceania
Oceania|hCoV-19/Australia/VIC48/2020|EPI ISL 419762|B.1|Australia|2020-03-12	Oceania|hCoV-19/Australia/VIC1408/2020|EPI ISL 456426|B.1.1.1|Australia|2020-04-16	0.0003393157	Oceania
Oceania|hCoV-19/Australia/NSW2158/2020|EPI ISL 500636|B.1.5|Australia|2020-03-12	Oceania|hCoV-19/Australia/VIC1408/2020|EPI ISL 456426|B.1.1.1|Australia|2020-04-16	0.0003053823	Oceania
Oceania|hCoV-19/Australia/VIC49/2020|EPI ISL 419764|B.1|Australia|2020-03-12	Oceania|hCoV-19/Australia/VIC1408/2020|EPI ISL 456426|B.1.1.1|Australia|2020-04-16	0.0003733684	Oceania
Oceania|hCoV-19/New Zealand/20VR0334/2020|EPI ISL 456157|B.1|New Zealand|2020-03-12	Oceania|hCoV-19/Australia/VIC1408/2020|EPI ISL 456426|B.1.1.1|Australia|2020-04-16	0.0003804484	Oceania
Oceania|hCoV-19/Australia/VIC62/2020|EPI ISL 419774|B.1|Australia|2020-03-13	Oceania|hCoV-19/Australia/VIC1408/2020|EPI ISL 456426|B.1.1.1|Australia|2020-04-16	0.0003053615	Oceania
Oceania|hCoV-19/Australia/NSW2011/2020|EPI ISL 500598|B.4|Australia|2020-03-13	Oceania|hCoV-19/Australia/VIC1408/2020|EPI ISL 456426|B.1.1.1|Australia|2020-04-16	0.0006788463	Oceania
Oceania|hCoV-19/Australia/VIC66/2020|EPI ISL 419780|B.4|Australia|2020-03-13	Oceania|hCoV-19/Australia/VIC1408/2020|EPI ISL 456426|B.1.1.1|Australia|2020-04-16	0.0005090138	Oceania
Oceania|hCoV-19/Australia/VIC70/2020|EPI ISL 419786|B|Australia|2020-03-13	Oceania|hCoV-19/Australia/VIC1408/2020|EPI ISL 456426|B.1.1.1|Australia|2020-04-16	0.0004750559	Oceania
Oceania|hCoV-19/Australia/WA02/2020|EPI ISL 420532|B.1.98|Australia|2020-03-13	Oceania|hCoV-19/Australia/VIC1408/2020|EPI ISL 456426|B.1.1.1|Australia|2020-04-16	0.0003058300	Oceania
Oceania|hCoV-19/Australia/NSW45/2020|EPI ISL 417401|B.6|Australia|2020-03-13	Oceania|hCoV-19/Australia/VIC1408/2020|EPI ISL 456426|B.1.1.1|Australia|2020-04-16	0.0004811456	Oceania
Oceania|hCoV-19/Australia/NSW47/2020|EPI ISL 417402|B.1.5|Australia|2020-03-13	Oceania|hCoV-19/Australia/VIC1408/2020|EPI ISL 456426|B.1.1.1|Australia|2020-04-16	0.0003436566	Oceania
Oceania|hCoV-19/Australia/NSW607/2020|EPI ISL 490017|B.40|Australia|2020-03-13	Oceania|hCoV-19/Australia/VIC1408/2020|EPI ISL 456426|B.1.1.1|Australia|2020-04-16	0.0004467840	Oceania
Oceania|hCoV-19/Australia/NSW592/2020|EPI ISL 478704|B.1.5|Australia|2020-03-13	Oceania|hCoV-19/Australia/VIC1408/2020|EPI ISL 456426|B.1.1.1|Australia|2020-04-16	0.0002749070	Oceania
Oceania|hCoV-19/Australia/NSW2147/2020|EPI ISL 500628|B.1.5|Australia|2020-03-13	Oceania|hCoV-19/Australia/VIC1408/2020|EPI ISL 456426|B.1.1.1|Australia|2020-04-16	0.0003393272	Oceania
Oceania|hCoV-19/Australia/VIC64/2020|EPI ISL 419778|B.1|Australia|2020-03-13	Oceania|hCoV-19/Australia/VIC1408/2020|EPI ISL 456426|B.1.1.1|Australia|2020-04-16	0.0004080305	Oceania
Oceania|hCoV-19/Australia/VIC61/2020|EPI ISL 419773|B|Australia|2020-03-13	Oceania|hCoV-19/Australia/VIC1408/2020|EPI ISL 456426|B.1.1.1|Australia|2020-04-16	0.0005125350	Oceania
Oceania|hCoV-19/Australia/VIC63/2020|EPI ISL 419775|B.1|Australia|2020-03-13	Oceania|hCoV-19/Australia/VIC1408/2020|EPI ISL 456426|B.1.1.1|Australia|2020-04-16	0.0003077415	Oceania
Oceania|hCoV-19/Australia/VIC82/2020|EPI ISL 419794|B.40|Australia|2020-03-14	Oceania|hCoV-19/Australia/VIC1408/2020|EPI ISL 456426|B.1.1.1|Australia|2020-04-16	0.0005429590	Oceania
Oceania|hCoV-19/Australia/VIC83/2020|EPI ISL 419799|B|Australia|2020-03-14	Oceania|hCoV-19/Australia/VIC1408/2020|EPI ISL 456426|B.1.1.1|Australia|2020-04-16	0.0005092065	Oceania
Oceania|hCoV-19/Australia/VIC80/2020|EPI ISL 419792|B.40|Australia|2020-03-14	Oceania|hCoV-19/Australia/VIC1408/2020|EPI ISL 456426|B.1.1.1|Australia|2020-04-16	0.0005090140	Oceania
Oceania|hCoV-19/Australia/NSW2005/2020|EPI ISL 500597|B.1|Australia|2020-03-14	Oceania|hCoV-19/Australia/VIC1408/2020|EPI ISL 456426|B.1.1.1|Australia|2020-04-16	0.0003393135	Oceania
Oceania|hCoV-19/Australia/VIC84/2020|EPI ISL 419803|B.39|Australia|2020-03-14	Oceania|hCoV-19/Australia/VIC1408/2020|EPI ISL 456426|B.1.1.1|Australia|2020-04-16	0.0005769331	Oceania
Oceania|hCoV-19/Australia/VIC78/2020|EPI ISL 419790|B|Australia|2020-03-14	Oceania|hCoV-19/Australia/VIC1408/2020|EPI ISL 456426|B.1.1.1|Australia|2020-04-16	0.0004751264	Oceania
Oceania|hCoV-19/Australia/QLDID923/2020|EPI ISL 418801|B.1|Australia|2020-03-14	Oceania|hCoV-19/Australia/VIC1408/2020|EPI ISL 456426|B.1.1.1|Australia|2020-04-16	0.0003053615	Oceania
Oceania|hCoV-19/Australia/WA03/2020|EPI ISL 420533|B.1|Australia|2020-03-14	Oceania|hCoV-19/Australia/VIC1408/2020|EPI ISL 456426|B.1.1.1|Australia|2020-04-16	0.0003398340	Oceania
Oceania|hCoV-19/Australia/WA01/2020|EPI ISL 420531|B.1.98|Australia|2020-03-14	Oceania|hCoV-19/Australia/VIC1408/2020|EPI ISL 456426|B.1.1.1|Australia|2020-04-16	0.0003398182	Oceania
Oceania|hCoV-19/Australia/NSW54/2020|EPI ISL 417407|B.1.1|Australia|2020-03-14	Oceania|hCoV-19/Australia/VIC1408/2020|EPI ISL 456426|B.1.1.1|Australia|2020-04-16	0.0001717820	Oceania
Oceania|hCoV-19/Australia/NSW48/2020|EPI ISL 417403|B.6|Australia|2020-03-14	Oceania|hCoV-19/Australia/VIC1408/2020|EPI ISL 456426|B.1.1.1|Australia|2020-04-16	0.0004811456	Oceania
Oceania|hCoV-19/Australia/NSW256/2020|EPI ISL 451521|B.4|Australia|2020-03-14	Oceania|hCoV-19/Australia/VIC1408/2020|EPI ISL 456426|B.1.1.1|Australia|2020-04-16	0.0005499290	Oceania
Oceania|hCoV-19/Australia/NSW583/2020|EPI ISL 478695|B.40|Australia|2020-03-14	Oceania|hCoV-19/Australia/VIC1408/2020|EPI ISL 456426|B.1.1.1|Australia|2020-04-16	0.0004467840	Oceania
Oceania|hCoV-19/Australia/NSW582/2020|EPI ISL 478694|B.40|Australia|2020-03-14	Oceania|hCoV-19/Australia/VIC1408/2020|EPI ISL 456426|B.1.1.1|Australia|2020-04-16	0.0004811621	Oceania
Oceania|hCoV-19/Australia/VIC79/2020|EPI ISL 419791|B.40|Australia|2020-03-14	Oceania|hCoV-19/Australia/VIC1408/2020|EPI ISL 456426|B.1.1.1|Australia|2020-04-16	0.0004750729	Oceania
Oceania|hCoV-19/Australia/NSW2146/2020|EPI ISL 509503|B.40|Australia|2020-03-14	Oceania|hCoV-19/Australia/VIC1408/2020|EPI ISL 456426|B.1.1.1|Australia|2020-04-16	0.0004750722	Oceania
Oceania|hCoV-19/Australia/VIC81/2020|EPI ISL 419793|B.40|Australia|2020-03-14	Oceania|hCoV-19/Australia/VIC1408/2020|EPI ISL 456426|B.1.1.1|Australia|2020-04-16	0.0004750723	Oceania
Oceania|hCoV-19/Australia/SAP215/2020|EPI ISL 468001|B.1.1|Australia|2020-03-14	Oceania|hCoV-19/Australia/VIC1408/2020|EPI ISL 456426|B.1.1.1|Australia|2020-04-16	0.0001696661	Oceania
Oceania|hCoV-19/Australia/VIC87/2020|EPI ISL 419797|B.40|Australia|2020-03-15	Oceania|hCoV-19/Australia/VIC1408/2020|EPI ISL 456426|B.1.1.1|Australia|2020-04-16	0.0005429594	Oceania
Oceania|hCoV-19/Australia/NSW2144/2020|EPI ISL 527008|B.39|Australia|2020-03-15	Oceania|hCoV-19/Australia/VIC1408/2020|EPI ISL 456426|B.1.1.1|Australia|2020-04-16	0.0005769332	Oceania
Oceania|hCoV-19/Australia/SAP111/2020|EPI ISL 451131|B.1.1|Australia|2020-03-15	Oceania|hCoV-19/Australia/VIC1408/2020|EPI ISL 456426|B.1.1.1|Australia|2020-04-16	0.0001696086	Oceania
Oceania|hCoV-19/Australia/VIC90/2020|EPI ISL 419801|B.1.1|Australia|2020-03-15	Oceania|hCoV-19/Australia/VIC1408/2020|EPI ISL 456426|B.1.1.1|Australia|2020-04-16	0.0002035404	Oceania
Oceania|hCoV-19/Australia/NSW2004/2020|EPI ISL 500596|B.1.5|Australia|2020-03-15	Oceania|hCoV-19/Australia/VIC1408/2020|EPI ISL 456426|B.1.1.1|Australia|2020-04-16	0.0003732245	Oceania
Oceania|hCoV-19/Australia/VIC89/2020|EPI ISL 419800|B.1|Australia|2020-03-15	Oceania|hCoV-19/Australia/VIC1408/2020|EPI ISL 456426|B.1.1.1|Australia|2020-04-16	0.0003732525	Oceania
Oceania|hCoV-19/New Zealand/20VR0276/2020|EPI ISL 416539|A|New Zealand|2020-03-15	Oceania|hCoV-19/Australia/VIC1408/2020|EPI ISL 456426|B.1.1.1|Australia|2020-04-16	0.0006108831	Oceania
Oceania|hCoV-19/Australia/ACT0082/2020|EPI ISL 498542|B.1.1|Australia|2020-03-15	Oceania|hCoV-19/Australia/VIC1408/2020|EPI ISL 456426|B.1.1.1|Australia|2020-04-16	0.0002035345	Oceania
Oceania|hCoV-19/Australia/VIC92/2020|EPI ISL 419809|B.1.5|Australia|2020-03-15	Oceania|hCoV-19/Australia/VIC1408/2020|EPI ISL 456426|B.1.1.1|Australia|2020-04-16	0.0002714190	Oceania
Oceania|hCoV-19/Australia/NSW112/2020|EPI ISL 427666|B.1.5|Australia|2020-03-15	Oceania|hCoV-19/Australia/VIC1408/2020|EPI ISL 456426|B.1.1.1|Australia|2020-04-16	0.0003436684	Oceania
Oceania|hCoV-19/Australia/VIC91/2020|EPI ISL 419804|B.1.5|Australia|2020-03-15	Oceania|hCoV-19/Australia/VIC1408/2020|EPI ISL 456426|B.1.1.1|Australia|2020-04-16	0.0003393443	Oceania
Oceania|hCoV-19/Australia/SAP220/2020|EPI ISL 467995|B.1.5|Australia|2020-03-15	Oceania|hCoV-19/Australia/VIC1408/2020|EPI ISL 456426|B.1.1.1|Australia|2020-04-16	0.0003417672	Oceania
Oceania|hCoV-19/Australia/VIC09/2020|EPI ISL 416515|B|Australia|2020-03-15	Oceania|hCoV-19/Australia/VIC1408/2020|EPI ISL 456426|B.1.1.1|Australia|2020-04-16	0.0005135462	Oceania
Oceania|hCoV-19/Australia/VIC93/2020|EPI ISL 419815|B.3|Australia|2020-03-15	Oceania|hCoV-19/Australia/VIC1408/2020|EPI ISL 456426|B.1.1.1|Australia|2020-04-16	0.0005147566	Oceania
Oceania|hCoV-19/Australia/SAP410/2020|EPI ISL 492175|B.6|Australia|2020-03-15	Oceania|hCoV-19/Australia/VIC1408/2020|EPI ISL 456426|B.1.1.1|Australia|2020-04-16	0.0006030536	Oceania
Oceania|hCoV-19/Australia/SAP439/2020|EPI ISL 508130|B.6|Australia|2020-03-16	Oceania|hCoV-19/Australia/VIC1408/2020|EPI ISL 456426|B.1.1.1|Australia|2020-04-16	0.0005089979	Oceania
Oceania|hCoV-19/Australia/VIC97/2020|EPI ISL 419808|B.4|Australia|2020-03-16	Oceania|hCoV-19/Australia/VIC1408/2020|EPI ISL 456426|B.1.1.1|Australia|2020-04-16	0.0005090138	Oceania
Oceania|hCoV-19/Australia/VIC99/2020|EPI ISL 419811|B.1|Australia|2020-03-16	Oceania|hCoV-19/Australia/VIC1408/2020|EPI ISL 456426|B.1.1.1|Australia|2020-04-16	0.0004751005	Oceania
Oceania|hCoV-19/Australia/VIC141/2020|EPI ISL 419838|B.1.5|Australia|2020-03-16	Oceania|hCoV-19/Australia/VIC1408/2020|EPI ISL 456426|B.1.1.1|Australia|2020-04-16	0.0002714190	Oceania
Oceania|hCoV-19/Australia/SAP112/2020|EPI ISL 468016|B.1.1|Australia|2020-03-16	Oceania|hCoV-19/Australia/VIC1408/2020|EPI ISL 456426|B.1.1.1|Australia|2020-04-16	0.0001696086	Oceania
Oceania|hCoV-19/Australia/VIC142/2020|EPI ISL 419839|B.1|Australia|2020-03-16	Oceania|hCoV-19/Australia/VIC1408/2020|EPI ISL 456426|B.1.1.1|Australia|2020-04-16	0.0003732592	Oceania
Oceania|hCoV-19/Australia/NSW2151/2020|EPI ISL 500631|B|Australia|2020-03-16	Oceania|hCoV-19/Australia/VIC1408/2020|EPI ISL 456426|B.1.1.1|Australia|2020-04-16	0.0004411347	Oceania
Oceania|hCoV-19/Australia/NSW2149/2020|EPI ISL 500630|B.1.1.10|Australia|2020-03-16	Oceania|hCoV-19/Australia/VIC1408/2020|EPI ISL 456426|B.1.1.1|Australia|2020-04-16	0.0002374688	Oceania
Oceania|hCoV-19/New Zealand/20VR0993/2020|EPI ISL 456176|B|New Zealand|2020-03-16	Oceania|hCoV-19/Australia/VIC1408/2020|EPI ISL 456426|B.1.1.1|Australia|2020-04-16	0.0004751042	Oceania
Oceania|hCoV-19/Australia/VIC143/2020|EPI ISL 419840|B.1.1|Australia|2020-03-16	Oceania|hCoV-19/Australia/VIC1408/2020|EPI ISL 456426|B.1.1.1|Australia|2020-04-16	0.0002374619	Oceania
Oceania|hCoV-19/Australia/VIC96/2020|EPI ISL 419807|B|Australia|2020-03-16	Oceania|hCoV-19/Australia/VIC1408/2020|EPI ISL 456426|B.1.1.1|Australia|2020-04-16	0.0004411591	Oceania
Oceania|hCoV-19/Australia/NSW58/2020|EPI ISL 417410|B.40|Australia|2020-03-16	Oceania|hCoV-19/Australia/VIC1408/2020|EPI ISL 456426|B.1.1.1|Australia|2020-04-16	0.0004811597	Oceania
Oceania|hCoV-19/Australia/NSW57/2020|EPI ISL 417409|B.40|Australia|2020-03-16	Oceania|hCoV-19/Australia/VIC1408/2020|EPI ISL 456426|B.1.1.1|Australia|2020-04-16	0.0005499200	Oceania
Oceania|hCoV-19/Australia/NSW104/2020|EPI ISL 427677|B.1.5|Australia|2020-03-16	Oceania|hCoV-19/Australia/VIC1408/2020|EPI ISL 456426|B.1.1.1|Australia|2020-04-16	0.0002749070	Oceania
Oceania|hCoV-19/Australia/NSW75/2020|EPI ISL 427703|B.40|Australia|2020-03-16	Oceania|hCoV-19/Australia/VIC1408/2020|EPI ISL 456426|B.1.1.1|Australia|2020-04-16	0.0004467840	Oceania
Oceania|hCoV-19/Australia/NSW88/2020|EPI ISL 427702|B.40|Australia|2020-03-16	Oceania|hCoV-19/Australia/VIC1408/2020|EPI ISL 456426|B.1.1.1|Australia|2020-04-16	0.0005155659	Oceania
Oceania|hCoV-19/Australia/NSW158/2020|EPI ISL 427735|B.1.1|Australia|2020-03-16	Oceania|hCoV-19/Australia/VIC1408/2020|EPI ISL 456426|B.1.1.1|Australia|2020-04-16	0.0002061497	Oceania
Oceania|hCoV-19/Australia/NSW111/2020|EPI ISL 427661|B.1.5|Australia|2020-03-16	Oceania|hCoV-19/Australia/VIC1408/2020|EPI ISL 456426|B.1.1.1|Australia|2020-04-16	0.0003436684	Oceania
Oceania|hCoV-19/Australia/VIC146/2020|EPI ISL 419843|B.40|Australia|2020-03-17	Oceania|hCoV-19/Australia/VIC1408/2020|EPI ISL 456426|B.1.1.1|Australia|2020-04-16	0.0005090000	Oceania
Oceania|hCoV-19/Australia/VIC327/2020|EPI ISL 426637|B.40|Australia|2020-03-17	Oceania|hCoV-19/Australia/VIC1408/2020|EPI ISL 456426|B.1.1.1|Australia|2020-04-16	0.0004750561	Oceania
Oceania|hCoV-19/Australia/VIC157/2020|EPI ISL 419854|B.1|Australia|2020-03-17	Oceania|hCoV-19/Australia/VIC1408/2020|EPI ISL 456426|B.1.1.1|Australia|2020-04-16	0.0003732525	Oceania
Oceania|hCoV-19/Australia/VIC151/2020|EPI ISL 419848|B|Australia|2020-03-17	Oceania|hCoV-19/Australia/VIC1408/2020|EPI ISL 456426|B.1.1.1|Australia|2020-04-16	0.0005769064	Oceania
Oceania|hCoV-19/Australia/VIC154/2020|EPI ISL 419851|B.1.5|Australia|2020-03-17	Oceania|hCoV-19/Australia/VIC1408/2020|EPI ISL 456426|B.1.1.1|Australia|2020-04-16	0.0003392977	Oceania
Oceania|hCoV-19/Australia/VIC144/2020|EPI ISL 419841|B.1.1|Australia|2020-03-17	Oceania|hCoV-19/Australia/VIC1408/2020|EPI ISL 456426|B.1.1.1|Australia|2020-04-16	0.0002035345	Oceania
Oceania|hCoV-19/Australia/VIC148/2020|EPI ISL 419845|B.1|Australia|2020-03-17	Oceania|hCoV-19/Australia/VIC1408/2020|EPI ISL 456426|B.1.1.1|Australia|2020-04-16	0.0003393037	Oceania
Oceania|hCoV-19/Australia/VIC153/2020|EPI ISL 419850|B.1.1|Australia|2020-03-17	Oceania|hCoV-19/Australia/VIC1408/2020|EPI ISL 456426|B.1.1.1|Australia|2020-04-16	0.0002374619	Oceania
Oceania|hCoV-19/Australia/VIC152/2020|EPI ISL 419849|B|Australia|2020-03-17	Oceania|hCoV-19/Australia/VIC1408/2020|EPI ISL 456426|B.1.1.1|Australia|2020-04-16	0.0004750559	Oceania
Oceania|hCoV-19/Australia/VIC106/2020|EPI ISL 419820|B.1.5|Australia|2020-03-17	Oceania|hCoV-19/Australia/VIC1408/2020|EPI ISL 456426|B.1.1.1|Australia|2020-04-16	0.0003732352	Oceania
Oceania|hCoV-19/Australia/VIC329/2020|EPI ISL 426639|B.1.5|Australia|2020-03-17	Oceania|hCoV-19/Australia/VIC1408/2020|EPI ISL 456426|B.1.1.1|Australia|2020-04-16	0.0003393194	Oceania
Oceania|hCoV-19/Australia/VIC149/2020|EPI ISL 419846|B.1|Australia|2020-03-17	Oceania|hCoV-19/Australia/VIC1408/2020|EPI ISL 456426|B.1.1.1|Australia|2020-04-16	0.0004072192	Oceania
Oceania|hCoV-19/Australia/VIC156/2020|EPI ISL 419853|B.1.1|Australia|2020-03-17	Oceania|hCoV-19/Australia/VIC1408/2020|EPI ISL 456426|B.1.1.1|Australia|2020-04-16	0.0001696086	Oceania
Oceania|hCoV-19/Australia/VIC155/2020|EPI ISL 419852|B.1|Australia|2020-03-17	Oceania|hCoV-19/Australia/VIC1408/2020|EPI ISL 456426|B.1.1.1|Australia|2020-04-16	0.0003732418	Oceania
Oceania|hCoV-19/Australia/VIC105/2020|EPI ISL 419819|B.1.255|Australia|2020-03-17	Oceania|hCoV-19/Australia/VIC1408/2020|EPI ISL 456426|B.1.1.1|Australia|2020-04-16	0.0003732417	Oceania
Oceania|hCoV-19/New Zealand/20VR0994/2020|EPI ISL 456177|B.31|New Zealand|2020-03-17	Oceania|hCoV-19/Australia/VIC1408/2020|EPI ISL 456426|B.1.1.1|Australia|2020-04-16	0.0005772243	Oceania
Oceania|hCoV-19/Australia/NSW62/2020|EPI ISL 417412|B.3|Australia|2020-03-17	Oceania|hCoV-19/Australia/VIC1408/2020|EPI ISL 456426|B.1.1.1|Australia|2020-04-16	0.0004811737	Oceania
Oceania|hCoV-19/Australia/SAP181/2020|EPI ISL 492122|B.1|Australia|2020-03-18	Oceania|hCoV-19/Australia/VIC1408/2020|EPI ISL 456426|B.1.1.1|Australia|2020-04-16	0.0003732597	Oceania
Oceania|hCoV-19/Australia/QLDID924/2020|EPI ISL 418802|B.1.1|Australia|2020-03-18	Oceania|hCoV-19/Australia/VIC1408/2020|EPI ISL 456426|B.1.1.1|Australia|2020-04-16	0.0002035345	Oceania
Oceania|hCoV-19/Australia/VIC174/2020|EPI ISL 419871|B.1.5|Australia|2020-03-18	Oceania|hCoV-19/Australia/VIC1408/2020|EPI ISL 456426|B.1.1.1|Australia|2020-04-16	0.0002714190	Oceania
Oceania|hCoV-19/Australia/VIC166/2020|EPI ISL 419863|B.1|Australia|2020-03-18	Oceania|hCoV-19/Australia/VIC1408/2020|EPI ISL 456426|B.1.1.1|Australia|2020-04-16	0.0004072121	Oceania
Oceania|hCoV-19/Australia/SAP159/2020|EPI ISL 492116|B.1.1|Australia|2020-03-18	Oceania|hCoV-19/Australia/VIC1408/2020|EPI ISL 456426|B.1.1.1|Australia|2020-04-16	0.0002714159	Oceania
Oceania|hCoV-19/Australia/VIC170/2020|EPI ISL 419867|B.1.5|Australia|2020-03-18	Oceania|hCoV-19/Australia/VIC1408/2020|EPI ISL 456426|B.1.1.1|Australia|2020-04-16	0.0003732245	Oceania
Oceania|hCoV-19/Australia/VIC163/2020|EPI ISL 419860|B.1.1|Australia|2020-03-18	Oceania|hCoV-19/Australia/VIC1408/2020|EPI ISL 456426|B.1.1.1|Australia|2020-04-16	0.0002374730	Oceania
Oceania|hCoV-19/Australia/VIC176/2020|EPI ISL 419873|B.31|Australia|2020-03-18	Oceania|hCoV-19/Australia/VIC1408/2020|EPI ISL 456426|B.1.1.1|Australia|2020-04-16	0.0005429848	Oceania
Oceania|hCoV-19/Australia/VIC171/2020|EPI ISL 419868|B.40|Australia|2020-03-18	Oceania|hCoV-19/Australia/VIC1408/2020|EPI ISL 456426|B.1.1.1|Australia|2020-04-16	0.0006448646	Oceania
Oceania|hCoV-19/Australia/QLDID926/2020|EPI ISL 418804|B.1.1|Australia|2020-03-18	Oceania|hCoV-19/Australia/VIC1408/2020|EPI ISL 456426|B.1.1.1|Australia|2020-04-16	0.0002374729	Oceania
Oceania|hCoV-19/Australia/VIC172/2020|EPI ISL 419869|B.40|Australia|2020-03-18	Oceania|hCoV-19/Australia/VIC1408/2020|EPI ISL 456426|B.1.1.1|Australia|2020-04-16	0.0005769334	Oceania
Oceania|hCoV-19/Australia/VIC158/2020|EPI ISL 419855|B.1|Australia|2020-03-18	Oceania|hCoV-19/Australia/VIC1408/2020|EPI ISL 456426|B.1.1.1|Australia|2020-04-16	0.0004751227	Oceania
Oceania|hCoV-19/Australia/QLDID925/2020|EPI ISL 418803|B.1|Australia|2020-03-18	Oceania|hCoV-19/Australia/VIC1408/2020|EPI ISL 456426|B.1.1.1|Australia|2020-04-16	0.0003393037	Oceania
Oceania|hCoV-19/Australia/VIC178/2020|EPI ISL 419875|B.1.1|Australia|2020-03-18	Oceania|hCoV-19/Australia/VIC1408/2020|EPI ISL 456426|B.1.1.1|Australia|2020-04-16	0.0002374618	Oceania
Oceania|hCoV-19/Australia/VIC109/2020|EPI ISL 419718|B.1.1|Australia|2020-03-18	Oceania|hCoV-19/Australia/VIC1408/2020|EPI ISL 456426|B.1.1.1|Australia|2020-04-16	0.0001696086	Oceania
Oceania|hCoV-19/New Zealand/20VR0760/2020|EPI ISL 456165|B.1.5|New Zealand|2020-03-18	Oceania|hCoV-19/Australia/VIC1408/2020|EPI ISL 456426|B.1.1.1|Australia|2020-04-16	0.0003054652	Oceania
Oceania|hCoV-19/New Zealand/20VR0770/2020|EPI ISL 456168|B.39|New Zealand|2020-03-18	Oceania|hCoV-19/Australia/VIC1408/2020|EPI ISL 456426|B.1.1.1|Australia|2020-04-16	0.0005773147	Oceania
Oceania|hCoV-19/Australia/SAP186/2020|EPI ISL 492125|B.1|Australia|2020-03-19	Oceania|hCoV-19/Australia/VIC1408/2020|EPI ISL 456426|B.1.1.1|Australia|2020-04-16	0.0004072191	Oceania
Oceania|hCoV-19/Australia/SAP368/2020|EPI ISL 492133|B.1.1|Australia|2020-03-19	Oceania|hCoV-19/Australia/VIC1408/2020|EPI ISL 456426|B.1.1.1|Australia|2020-04-16	0.0002035404	Oceania
Oceania|hCoV-19/Australia/NSW2169/2020|EPI ISL 500640|B.6|Australia|2020-03-19	Oceania|hCoV-19/Australia/VIC1408/2020|EPI ISL 456426|B.1.1.1|Australia|2020-04-16	0.0006108726	Oceania
Oceania|hCoV-19/Australia/VIC186/2020|EPI ISL 419882|B.40|Australia|2020-03-19	Oceania|hCoV-19/Australia/VIC1408/2020|EPI ISL 456426|B.1.1.1|Australia|2020-04-16	0.0005429848	Oceania
Oceania|hCoV-19/Australia/VIC184/2020|EPI ISL 419880|B.1|Australia|2020-03-19	Oceania|hCoV-19/Australia/VIC1408/2020|EPI ISL 456426|B.1.1.1|Australia|2020-04-16	0.0003732418	Oceania
Oceania|hCoV-19/Australia/VIC203/2020|EPI ISL 419898|B.40|Australia|2020-03-19	Oceania|hCoV-19/Australia/VIC1408/2020|EPI ISL 456426|B.1.1.1|Australia|2020-04-16	0.0006787873	Oceania
Oceania|hCoV-19/Australia/SAP395/2020|EPI ISL 492160|B.1.1|Australia|2020-03-19	Oceania|hCoV-19/Australia/VIC1408/2020|EPI ISL 456426|B.1.1.1|Australia|2020-04-16	0.0002374687	Oceania
Oceania|hCoV-19/New Zealand/20VR1110/2020|EPI ISL 456191|B.1.5|New Zealand|2020-03-19	Oceania|hCoV-19/Australia/VIC1408/2020|EPI ISL 456426|B.1.1.1|Australia|2020-04-16	0.0003732765	Oceania
Oceania|hCoV-19/Australia/VIC180/2020|EPI ISL 419877|B|Australia|2020-03-19	Oceania|hCoV-19/Australia/VIC1408/2020|EPI ISL 456426|B.1.1.1|Australia|2020-04-16	0.0004411142	Oceania
Oceania|hCoV-19/Australia/WA36/2020|EPI ISL 470853|B.39|Australia|2020-03-19	Oceania|hCoV-19/Australia/VIC1408/2020|EPI ISL 456426|B.1.1.1|Australia|2020-04-16	0.0005769062	Oceania
Oceania|hCoV-19/Australia/VIC192/2020|EPI ISL 419888|B.1|Australia|2020-03-19	Oceania|hCoV-19/Australia/VIC1408/2020|EPI ISL 456426|B.1.1.1|Australia|2020-04-16	0.0003053615	Oceania
Oceania|hCoV-19/Australia/VIC201/2020|EPI ISL 419896|B.1|Australia|2020-03-19	Oceania|hCoV-19/Australia/VIC1408/2020|EPI ISL 456426|B.1.1.1|Australia|2020-04-16	0.0003732417	Oceania
Oceania|hCoV-19/Australia/VIC188/2020|EPI ISL 419884|B.6|Australia|2020-03-19	Oceania|hCoV-19/Australia/VIC1408/2020|EPI ISL 456426|B.1.1.1|Australia|2020-04-16	0.0005429596	Oceania
Oceania|hCoV-19/Australia/SAP036/2020|EPI ISL 450194|B.1|Australia|2020-03-19	Oceania|hCoV-19/Australia/VIC1408/2020|EPI ISL 456426|B.1.1.1|Australia|2020-04-16	0.0003732592	Oceania
Oceania|hCoV-19/Australia/VIC190/2020|EPI ISL 419886|B.1.1|Australia|2020-03-19	Oceania|hCoV-19/Australia/VIC1408/2020|EPI ISL 456426|B.1.1.1|Australia|2020-04-16	0.0001696086	Oceania
Oceania|hCoV-19/Australia/SAP372/2020|EPI ISL 492137|B.1|Australia|2020-03-19	Oceania|hCoV-19/Australia/VIC1408/2020|EPI ISL 456426|B.1.1.1|Australia|2020-04-16	0.0003732526	Oceania
Oceania|hCoV-19/Australia/VIC191/2020|EPI ISL 419887|B.1.1|Australia|2020-03-19	Oceania|hCoV-19/Australia/VIC1408/2020|EPI ISL 456426|B.1.1.1|Australia|2020-04-16	0.0002374619	Oceania
Oceania|hCoV-19/Australia/VIC218/2020|EPI ISL 419913|B.40|Australia|2020-03-20	Oceania|hCoV-19/Australia/VIC1408/2020|EPI ISL 456426|B.1.1.1|Australia|2020-04-16	0.0006787875	Oceania
Oceania|hCoV-19/Australia/SAP397/2020|EPI ISL 492162|B.1.5|Australia|2020-03-20	Oceania|hCoV-19/Australia/VIC1408/2020|EPI ISL 456426|B.1.1.1|Australia|2020-04-16	0.0003392977	Oceania
Oceania|hCoV-19/Guam/GU NHG 03/2020|EPI ISL 445000|B.6|Guam|2020-03-20	Oceania|hCoV-19/Australia/VIC1408/2020|EPI ISL 456426|B.1.1.1|Australia|2020-04-16	0.0005089993	Oceania
Oceania|hCoV-19/Australia/VIC123/2020|EPI ISL 419731|B.1.1|Australia|2020-03-20	Oceania|hCoV-19/Australia/VIC1408/2020|EPI ISL 456426|B.1.1.1|Australia|2020-04-16	0.0002714112	Oceania
Oceania|hCoV-19/Australia/SAP374/2020|EPI ISL 492139|B.1|Australia|2020-03-20	Oceania|hCoV-19/Australia/VIC1408/2020|EPI ISL 456426|B.1.1.1|Australia|2020-04-16	0.0004413678	Oceania
Oceania|hCoV-19/Australia/SAP386/2020|EPI ISL 492151|B.1.1|Australia|2020-03-20	Oceania|hCoV-19/Australia/VIC1408/2020|EPI ISL 456426|B.1.1.1|Australia|2020-04-16	0.0002035405	Oceania
Oceania|hCoV-19/Australia/SAP380/2020|EPI ISL 492145|B.6|Australia|2020-03-20	Oceania|hCoV-19/Australia/VIC1408/2020|EPI ISL 456426|B.1.1.1|Australia|2020-04-16	0.0005429691	Oceania
Oceania|hCoV-19/Australia/VIC129/2020|EPI ISL 419732|B|Australia|2020-03-20	Oceania|hCoV-19/Australia/VIC1408/2020|EPI ISL 456426|B.1.1.1|Australia|2020-04-16	0.0004411591	Oceania
Oceania|hCoV-19/Australia/VIC214/2020|EPI ISL 419909|B.1|Australia|2020-03-20	Oceania|hCoV-19/Australia/VIC1408/2020|EPI ISL 456426|B.1.1.1|Australia|2020-04-16	0.0003732526	Oceania
Oceania|hCoV-19/Australia/VIC339/2020|EPI ISL 426648|B.1.1.71|Australia|2020-03-20	Oceania|hCoV-19/Australia/VIC1408/2020|EPI ISL 456426|B.1.1.1|Australia|2020-04-16	0.0002714032	Oceania
Oceania|hCoV-19/Australia/VIC342/2020|EPI ISL 426651|B.31|Australia|2020-03-20	Oceania|hCoV-19/Australia/VIC1408/2020|EPI ISL 456426|B.1.1.1|Australia|2020-04-16	0.0005769334	Oceania
Oceania|hCoV-19/Australia/NSW2043/2020|EPI ISL 500614|B.1.98|Australia|2020-03-20	Oceania|hCoV-19/Australia/VIC1408/2020|EPI ISL 456426|B.1.1.1|Australia|2020-04-16	0.0003053527	Oceania
Oceania|hCoV-19/New Zealand/20VR1276/2020|EPI ISL 456201|B.31|New Zealand|2020-03-20	Oceania|hCoV-19/Australia/VIC1408/2020|EPI ISL 456426|B.1.1.1|Australia|2020-04-16	0.0006788190	Oceania
Oceania|hCoV-19/Australia/VIC216/2020|EPI ISL 419911|B.1|Australia|2020-03-20	Oceania|hCoV-19/Australia/VIC1408/2020|EPI ISL 456426|B.1.1.1|Australia|2020-04-16	0.0003732418	Oceania
Oceania|hCoV-19/Australia/VIC341/2020|EPI ISL 426650|B.1.5|Australia|2020-03-20	Oceania|hCoV-19/Australia/VIC1408/2020|EPI ISL 456426|B.1.1.1|Australia|2020-04-16	0.0003732460	Oceania
Oceania|hCoV-19/Australia/VIC211/2020|EPI ISL 419906|B.1|Australia|2020-03-20	Oceania|hCoV-19/Australia/VIC1408/2020|EPI ISL 456426|B.1.1.1|Australia|2020-04-16	0.0003732592	Oceania
Oceania|hCoV-19/Australia/VIC114/2020|EPI ISL 419725|B.1.5|Australia|2020-03-20	Oceania|hCoV-19/Australia/VIC1408/2020|EPI ISL 456426|B.1.1.1|Australia|2020-04-16	0.0003053615	Oceania
Oceania|hCoV-19/Australia/NSW2207/2020|EPI ISL 500665|B.1.1|Australia|2020-03-21	Oceania|hCoV-19/Australia/VIC1408/2020|EPI ISL 456426|B.1.1.1|Australia|2020-04-16	0.0002035440	Oceania
Oceania|hCoV-19/Australia/VIC234/2020|EPI ISL 419929|B.1.272|Australia|2020-03-21	Oceania|hCoV-19/Australia/VIC1408/2020|EPI ISL 456426|B.1.1.1|Australia|2020-04-16	0.0004072003	Oceania
Oceania|hCoV-19/Australia/SAP370/2020|EPI ISL 492135|B.1.5|Australia|2020-03-21	Oceania|hCoV-19/Australia/VIC1408/2020|EPI ISL 456426|B.1.1.1|Australia|2020-04-16	0.0003732526	Oceania
Oceania|hCoV-19/Australia/VIC236/2020|EPI ISL 419931|B.1|Australia|2020-03-21	Oceania|hCoV-19/Australia/VIC1408/2020|EPI ISL 456426|B.1.1.1|Australia|2020-04-16	0.0003732526	Oceania
Oceania|hCoV-19/Australia/VIC249/2020|EPI ISL 419944|B.1.1.254|Australia|2020-03-21	Oceania|hCoV-19/Australia/VIC1408/2020|EPI ISL 456426|B.1.1.1|Australia|2020-04-16	0.0002374688	Oceania
Oceania|hCoV-19/Australia/VIC242/2020|EPI ISL 419937|B|Australia|2020-03-21	Oceania|hCoV-19/Australia/VIC1408/2020|EPI ISL 456426|B.1.1.1|Australia|2020-04-16	0.0004411591	Oceania
Oceania|hCoV-19/Australia/VIC238/2020|EPI ISL 419933|B.1.1|Australia|2020-03-21	Oceania|hCoV-19/Australia/VIC1408/2020|EPI ISL 456426|B.1.1.1|Australia|2020-04-16	0.0001696086	Oceania
Oceania|hCoV-19/Australia/VIC354/2020|EPI ISL 426662|B.1.1.1|Australia|2020-03-21	Oceania|hCoV-19/Australia/VIC1408/2020|EPI ISL 456426|B.1.1.1|Australia|2020-04-16	0.0001696166	Oceania
Oceania|hCoV-19/Australia/VIC258/2020|EPI ISL 419951|B.1|Australia|2020-03-21	Oceania|hCoV-19/Australia/VIC1408/2020|EPI ISL 456426|B.1.1.1|Australia|2020-04-16	0.0004071814	Oceania
Oceania|hCoV-19/Australia/VIC353/2020|EPI ISL 426661|B.1.1|Australia|2020-03-21	Oceania|hCoV-19/Australia/VIC1408/2020|EPI ISL 456426|B.1.1.1|Australia|2020-04-16	0.0002035345	Oceania
Oceania|hCoV-19/Australia/NSW2259/2020|EPI ISL 500696|B.1.1|Australia|2020-03-21	Oceania|hCoV-19/Australia/VIC1408/2020|EPI ISL 456426|B.1.1.1|Australia|2020-04-16	0.0002374729	Oceania
Oceania|hCoV-19/Australia/VIC261/2020|EPI ISL 419954|B.1|Australia|2020-03-21	Oceania|hCoV-19/Australia/VIC1408/2020|EPI ISL 456426|B.1.1.1|Australia|2020-04-16	0.0003732418	Oceania
Oceania|hCoV-19/Australia/VIC237/2020|EPI ISL 419932|B.6|Australia|2020-03-21	Oceania|hCoV-19/Australia/VIC1408/2020|EPI ISL 456426|B.1.1.1|Australia|2020-04-16	0.0006448346	Oceania
Oceania|hCoV-19/Australia/VIC246/2020|EPI ISL 419941|B.1|Australia|2020-03-21	Oceania|hCoV-19/Australia/VIC1408/2020|EPI ISL 456426|B.1.1.1|Australia|2020-04-16	0.0004072191	Oceania
Oceania|hCoV-19/Australia/VIC230/2020|EPI ISL 419925|B.1.1|Australia|2020-03-21	Oceania|hCoV-19/Australia/VIC1408/2020|EPI ISL 456426|B.1.1.1|Australia|2020-04-16	0.0002035759	Oceania
Oceania|hCoV-19/Australia/SAP382/2020|EPI ISL 492147|B.40|Australia|2020-03-21	Oceania|hCoV-19/Australia/VIC1408/2020|EPI ISL 456426|B.1.1.1|Australia|2020-04-16	0.0005429847	Oceania
Oceania|hCoV-19/Australia/VIC243/2020|EPI ISL 419938|B.1|Australia|2020-03-21	Oceania|hCoV-19/Australia/VIC1408/2020|EPI ISL 456426|B.1.1.1|Australia|2020-04-16	0.0004071814	Oceania
Oceania|hCoV-19/Australia/VIC362/2020|EPI ISL 426670|B.1.1|Australia|2020-03-22	Oceania|hCoV-19/Australia/VIC1408/2020|EPI ISL 456426|B.1.1.1|Australia|2020-04-16	0.0002374688	Oceania
Oceania|hCoV-19/Australia/VIC275/2020|EPI ISL 419968|B.1|Australia|2020-03-22	Oceania|hCoV-19/Australia/VIC1408/2020|EPI ISL 456426|B.1.1.1|Australia|2020-04-16	0.0003393037	Oceania
Oceania|hCoV-19/Australia/VIC373/2020|EPI ISL 426680|B|Australia|2020-03-22	Oceania|hCoV-19/Australia/VIC1408/2020|EPI ISL 456426|B.1.1.1|Australia|2020-04-16	0.0003732416	Oceania
Oceania|hCoV-19/Australia/VIC269/2020|EPI ISL 419962|B.1.1|Australia|2020-03-22	Oceania|hCoV-19/Australia/VIC1408/2020|EPI ISL 456426|B.1.1.1|Australia|2020-04-16	0.0002374619	Oceania
Oceania|hCoV-19/Australia/VIC367/2020|EPI ISL 426675|A.2|Australia|2020-03-22	Oceania|hCoV-19/Australia/VIC1408/2020|EPI ISL 456426|B.1.1.1|Australia|2020-04-16	0.0006788308	Oceania
Oceania|hCoV-19/Australia/VIC285/2020|EPI ISL 419976|B.1.5|Australia|2020-03-22	Oceania|hCoV-19/Australia/VIC1408/2020|EPI ISL 456426|B.1.1.1|Australia|2020-04-16	0.0003053527	Oceania
Oceania|hCoV-19/Australia/VIC278/2020|EPI ISL 419971|B.1.5|Australia|2020-03-22	Oceania|hCoV-19/Australia/VIC1408/2020|EPI ISL 456426|B.1.1.1|Australia|2020-04-16	0.0003732351	Oceania
Oceania|hCoV-19/Australia/QLD1010/2020|EPI ISL 530270|B.6|Australia|2020-03-22	Oceania|hCoV-19/Australia/VIC1408/2020|EPI ISL 456426|B.1.1.1|Australia|2020-04-16	0.0005769064	Oceania
Oceania|hCoV-19/Australia/NSW2265/2020|EPI ISL 500700|B.1.370|Australia|2020-03-22	Oceania|hCoV-19/Australia/VIC1408/2020|EPI ISL 456426|B.1.1.1|Australia|2020-04-16	0.0004073057	Oceania
Oceania|hCoV-19/Australia/VIC276/2020|EPI ISL 419969|B.6|Australia|2020-03-22	Oceania|hCoV-19/Australia/VIC1408/2020|EPI ISL 456426|B.1.1.1|Australia|2020-04-16	0.0006108656	Oceania
Oceania|hCoV-19/Australia/SAP383/2020|EPI ISL 492148|B.1.5|Australia|2020-03-22	Oceania|hCoV-19/Australia/VIC1408/2020|EPI ISL 456426|B.1.1.1|Australia|2020-04-16	0.0003392977	Oceania
Oceania|hCoV-19/Australia/ACT0071/2020|EPI ISL 498531|B.40|Australia|2020-03-22	Oceania|hCoV-19/Australia/VIC1408/2020|EPI ISL 456426|B.1.1.1|Australia|2020-04-16	0.0005769436	Oceania
Oceania|hCoV-19/Australia/VIC134/2020|EPI ISL 419827|B.1.1|Australia|2020-03-22	Oceania|hCoV-19/Australia/VIC1408/2020|EPI ISL 456426|B.1.1.1|Australia|2020-04-16	0.0002374730	Oceania
Oceania|hCoV-19/Australia/VIC283/2020|EPI ISL 419974|B.1|Australia|2020-03-22	Oceania|hCoV-19/Australia/VIC1408/2020|EPI ISL 456426|B.1.1.1|Australia|2020-04-16	0.0003732592	Oceania
Oceania|hCoV-19/Australia/NSW2244/2020|EPI ISL 500684|B.1|Australia|2020-03-22	Oceania|hCoV-19/Australia/VIC1408/2020|EPI ISL 456426|B.1.1.1|Australia|2020-04-16	0.0003732592	Oceania
Oceania|hCoV-19/Australia/VIC267/2020|EPI ISL 419960|B.1|Australia|2020-03-22	Oceania|hCoV-19/Australia/VIC1408/2020|EPI ISL 456426|B.1.1.1|Australia|2020-04-16	0.0003732592	Oceania
Oceania|hCoV-19/Australia/VIC287/2020|EPI ISL 419978|B.1|Australia|2020-03-22	Oceania|hCoV-19/Australia/VIC1408/2020|EPI ISL 456426|B.1.1.1|Australia|2020-04-16	0.0003732418	Oceania
Oceania|hCoV-19/New Zealand/20VR1451/2020|EPI ISL 456218|B.3|New Zealand|2020-03-23	Oceania|hCoV-19/Australia/VIC1408/2020|EPI ISL 456426|B.1.1.1|Australia|2020-04-16	0.0005769398	Oceania
Oceania|hCoV-19/Australia/VIC299/2020|EPI ISL 419990|B.40|Australia|2020-03-23	Oceania|hCoV-19/Australia/VIC1408/2020|EPI ISL 456426|B.1.1.1|Australia|2020-04-16	0.0005090229	Oceania
Oceania|hCoV-19/Australia/SAP336/2020|EPI ISL 483113|B.1.5|Australia|2020-03-23	Oceania|hCoV-19/Australia/VIC1408/2020|EPI ISL 456426|B.1.1.1|Australia|2020-04-16	0.0003053669	Oceania
Oceania|hCoV-19/Australia/QLDID938/2020|EPI ISL 444612|B.1|Australia|2020-03-23	Oceania|hCoV-19/Australia/VIC1408/2020|EPI ISL 456426|B.1.1.1|Australia|2020-04-16	0.0003732418	Oceania
Oceania|hCoV-19/Australia/VIC384/2020|EPI ISL 426691|B.1.5|Australia|2020-03-23	Oceania|hCoV-19/Australia/VIC1408/2020|EPI ISL 456426|B.1.1.1|Australia|2020-04-16	0.0003732525	Oceania
Oceania|hCoV-19/Australia/VIC309/2020|EPI ISL 420000|B.1.1|Australia|2020-03-23	Oceania|hCoV-19/Australia/VIC1408/2020|EPI ISL 456426|B.1.1.1|Australia|2020-04-16	0.0001696086	Oceania
Oceania|hCoV-19/Australia/VIC308/2020|EPI ISL 419999|B.1|Australia|2020-03-23	Oceania|hCoV-19/Australia/VIC1408/2020|EPI ISL 456426|B.1.1.1|Australia|2020-04-16	0.0004411556	Oceania
Oceania|hCoV-19/Australia/VIC383/2020|EPI ISL 426690|B.1|Australia|2020-03-23	Oceania|hCoV-19/Australia/VIC1408/2020|EPI ISL 456426|B.1.1.1|Australia|2020-04-16	0.0004071814	Oceania
Oceania|hCoV-19/New Zealand/20VR1796/2020|EPI ISL 456255|B.1|New Zealand|2020-03-23	Oceania|hCoV-19/Australia/VIC1408/2020|EPI ISL 456426|B.1.1.1|Australia|2020-04-16	0.0003732527	Oceania
Oceania|hCoV-19/Australia/VIC530/2020|EPI ISL 426796|B.1|Australia|2020-03-23	Oceania|hCoV-19/Australia/VIC1408/2020|EPI ISL 456426|B.1.1.1|Australia|2020-04-16	0.0003392977	Oceania
Oceania|hCoV-19/Australia/VIC301/2020|EPI ISL 419992|B.40|Australia|2020-03-23	Oceania|hCoV-19/Australia/VIC1408/2020|EPI ISL 456426|B.1.1.1|Australia|2020-04-16	0.0004750561	Oceania
Oceania|hCoV-19/Australia/VIC389/2020|EPI ISL 426696|B|Australia|2020-03-23	Oceania|hCoV-19/Australia/VIC1408/2020|EPI ISL 456426|B.1.1.1|Australia|2020-04-16	0.0005429942	Oceania
Oceania|hCoV-19/New Zealand/20VR1618/2020|EPI ISL 456228|B.1.1.254|New Zealand|2020-03-23	Oceania|hCoV-19/Australia/VIC1408/2020|EPI ISL 456426|B.1.1.1|Australia|2020-04-16	0.0002374688	Oceania
Oceania|hCoV-19/New Zealand/20VR1626/2020|EPI ISL 456236|B.31|New Zealand|2020-03-23	Oceania|hCoV-19/Australia/VIC1408/2020|EPI ISL 456426|B.1.1.1|Australia|2020-04-16	0.0006788388	Oceania
Oceania|hCoV-19/Australia/VIC300/2020|EPI ISL 419991|B.1.5|Australia|2020-03-23	Oceania|hCoV-19/Australia/VIC1408/2020|EPI ISL 456426|B.1.1.1|Australia|2020-04-16	0.0003732352	Oceania
Oceania|hCoV-19/Australia/VIC296/2020|EPI ISL 419987|B.1.1|Australia|2020-03-23	Oceania|hCoV-19/Australia/VIC1408/2020|EPI ISL 456426|B.1.1.1|Australia|2020-04-16	0.0002374729	Oceania
Oceania|hCoV-19/Australia/VIC312/2020|EPI ISL 420003|B.1|Australia|2020-03-23	Oceania|hCoV-19/Australia/VIC1408/2020|EPI ISL 456426|B.1.1.1|Australia|2020-04-16	0.0004072003	Oceania
Oceania|hCoV-19/Australia/QLD985/2020|EPI ISL 530265|B.1|Australia|2020-03-24	Oceania|hCoV-19/Australia/VIC1408/2020|EPI ISL 456426|B.1.1.1|Australia|2020-04-16	0.0003732592	Oceania
Oceania|hCoV-19/Australia/QLDID941/2020|EPI ISL 447594|B.1.1|Australia|2020-03-24	Oceania|hCoV-19/Australia/VIC1408/2020|EPI ISL 456426|B.1.1.1|Australia|2020-04-16	0.0002035440	Oceania
Oceania|hCoV-19/Australia/VIC13741/2020|EPI ISL 563820|B.40|Australia|2020-03-24	Oceania|hCoV-19/Australia/VIC1408/2020|EPI ISL 456426|B.1.1.1|Australia|2020-04-16	0.0005769066	Oceania
Oceania|hCoV-19/Australia/VIC395/2020|EPI ISL 426698|B.1|Australia|2020-03-24	Oceania|hCoV-19/Australia/VIC1408/2020|EPI ISL 456426|B.1.1.1|Australia|2020-04-16	0.0005090558	Oceania
Oceania|hCoV-19/New Zealand/20VR1581/2020|EPI ISL 456223|B.1.1|New Zealand|2020-03-24	Oceania|hCoV-19/Australia/VIC1408/2020|EPI ISL 456426|B.1.1.1|Australia|2020-04-16	0.0002374729	Oceania
Oceania|hCoV-19/Australia/VIC315/2020|EPI ISL 420006|B.1.1|Australia|2020-03-24	Oceania|hCoV-19/Australia/VIC1408/2020|EPI ISL 456426|B.1.1.1|Australia|2020-04-16	0.0002035345	Oceania
Oceania|hCoV-19/Australia/VIC541/2020|EPI ISL 426806|B.1.5|Australia|2020-03-24	Oceania|hCoV-19/Australia/VIC1408/2020|EPI ISL 456426|B.1.1.1|Australia|2020-04-16	0.0003393037	Oceania
Oceania|hCoV-19/Australia/VIC449/2020|EPI ISL 426745|B.1|Australia|2020-03-24	Oceania|hCoV-19/Australia/VIC1408/2020|EPI ISL 456426|B.1.1.1|Australia|2020-04-16	0.0003732592	Oceania
Oceania|hCoV-19/Australia/VIC394/2020|EPI ISL 426697|B.1.1.296|Australia|2020-03-24	Oceania|hCoV-19/Australia/VIC1408/2020|EPI ISL 456426|B.1.1.1|Australia|2020-04-16	0.0002714159	Oceania
Oceania|hCoV-19/Australia/SAP244/2020|EPI ISL 468002|B.1.1.1|Australia|2020-03-24	Oceania|hCoV-19/Australia/VIC1408/2020|EPI ISL 456426|B.1.1.1|Australia|2020-04-16	0.0000678404	Oceania
Oceania|hCoV-19/Guam/GU-NHG-02/2020|EPI ISL 444610|B.6|Guam|2020-03-24	Oceania|hCoV-19/Australia/VIC1408/2020|EPI ISL 456426|B.1.1.1|Australia|2020-04-16	0.0005089993	Oceania
Oceania|hCoV-19/Australia/VIC325/2020|EPI ISL 420016|B.31|Australia|2020-03-24	Oceania|hCoV-19/Australia/VIC1408/2020|EPI ISL 456426|B.1.1.1|Australia|2020-04-16	0.0005769334	Oceania
Oceania|hCoV-19/Australia/VIC321/2020|EPI ISL 420012|B.1|Australia|2020-03-24	Oceania|hCoV-19/Australia/VIC1408/2020|EPI ISL 456426|B.1.1.1|Australia|2020-04-16	0.0003732418	Oceania
Oceania|hCoV-19/Australia/WA56/2020|EPI ISL 470873|B.1|Australia|2020-03-24	Oceania|hCoV-19/Australia/VIC1408/2020|EPI ISL 456426|B.1.1.1|Australia|2020-04-16	0.0004073292	Oceania
Oceania|hCoV-19/Australia/VIC540/2020|EPI ISL 426805|B.1|Australia|2020-03-24	Oceania|hCoV-19/Australia/VIC1408/2020|EPI ISL 456426|B.1.1.1|Australia|2020-04-16	0.0005090559	Oceania
Oceania|hCoV-19/Australia/QLD986/2020|EPI ISL 530266|B.1.5|Australia|2020-03-24	Oceania|hCoV-19/Australia/VIC1408/2020|EPI ISL 456426|B.1.1.1|Australia|2020-04-16	0.0003732460	Oceania
Oceania|hCoV-19/Australia/QLDID939/2020|EPI ISL 444793|B.1.265|Australia|2020-03-24	Oceania|hCoV-19/Australia/VIC1408/2020|EPI ISL 456426|B.1.1.1|Australia|2020-04-16	0.0004072418	Oceania
Oceania|hCoV-19/Australia/VIC555/2020|EPI ISL 426816|B.1.3|Australia|2020-03-25	Oceania|hCoV-19/Australia/VIC1408/2020|EPI ISL 456426|B.1.1.1|Australia|2020-04-16	0.0004072228	Oceania
Oceania|hCoV-19/Australia/QLDID935/2020|EPI ISL 436097|B.1.5|Australia|2020-03-25	Oceania|hCoV-19/Australia/VIC1408/2020|EPI ISL 456426|B.1.1.1|Australia|2020-04-16	0.0003732526	Oceania
Oceania|hCoV-19/Australia/VIC548/2020|EPI ISL 426811|B.1.1|Australia|2020-03-25	Oceania|hCoV-19/Australia/VIC1408/2020|EPI ISL 456426|B.1.1.1|Australia|2020-04-16	0.0002035440	Oceania
Oceania|hCoV-19/Australia/SAP242/2020|EPI ISL 468023|B.1|Australia|2020-03-25	Oceania|hCoV-19/Australia/VIC1408/2020|EPI ISL 456426|B.1.1.1|Australia|2020-04-16	0.0003732418	Oceania
Oceania|hCoV-19/Australia/VIC535/2020|EPI ISL 426801|B|Australia|2020-03-25	Oceania|hCoV-19/Australia/VIC1408/2020|EPI ISL 456426|B.1.1.1|Australia|2020-04-16	0.0005090510	Oceania
Oceania|hCoV-19/New Zealand/20VR1765/2020|EPI ISL 536789|B.31|New Zealand|2020-03-25	Oceania|hCoV-19/Australia/VIC1408/2020|EPI ISL 456426|B.1.1.1|Australia|2020-04-16	0.0006788388	Oceania
Oceania|hCoV-19/Australia/VIC597/2020|EPI ISL 426854|B.1.1|Australia|2020-03-25	Oceania|hCoV-19/Australia/VIC1408/2020|EPI ISL 456426|B.1.1.1|Australia|2020-04-16	0.0002374729	Oceania
Oceania|hCoV-19/Australia/SAP256/2020|EPI ISL 468028|B.1|Australia|2020-03-25	Oceania|hCoV-19/Australia/VIC1408/2020|EPI ISL 456426|B.1.1.1|Australia|2020-04-16	0.0003732418	Oceania
Oceania|hCoV-19/Australia/VIC566/2020|EPI ISL 426826|B.1|Australia|2020-03-25	Oceania|hCoV-19/Australia/VIC1408/2020|EPI ISL 456426|B.1.1.1|Australia|2020-04-16	0.0003393037	Oceania
Oceania|hCoV-19/Australia/SAP273/2020|EPI ISL 468029|B.1.5|Australia|2020-03-25	Oceania|hCoV-19/Australia/VIC1408/2020|EPI ISL 456426|B.1.1.1|Australia|2020-04-16	0.0003392977	Oceania
Oceania|hCoV-19/Australia/QLD962/2020|EPI ISL 530241|B.1|Australia|2020-03-25	Oceania|hCoV-19/Australia/VIC1408/2020|EPI ISL 456426|B.1.1.1|Australia|2020-04-16	0.0003393037	Oceania
Oceania|hCoV-19/Australia/SAP263/2020|EPI ISL 468022|A|Australia|2020-03-25	Oceania|hCoV-19/Australia/VIC1408/2020|EPI ISL 456426|B.1.1.1|Australia|2020-04-16	0.0006449017	Oceania
Oceania|hCoV-19/Australia/VIC571/2020|EPI ISL 426831|B.1.370|Australia|2020-03-25	Oceania|hCoV-19/Australia/VIC1408/2020|EPI ISL 456426|B.1.1.1|Australia|2020-04-16	0.0004411223	Oceania
Oceania|hCoV-19/Australia/VIC561/2020|EPI ISL 426822|B.1.1|Australia|2020-03-25	Oceania|hCoV-19/Australia/VIC1408/2020|EPI ISL 456426|B.1.1.1|Australia|2020-04-16	0.0002714033	Oceania
Oceania|hCoV-19/Australia/QLD960/2020|EPI ISL 530242|B.1.1|Australia|2020-03-25	Oceania|hCoV-19/Australia/VIC1408/2020|EPI ISL 456426|B.1.1.1|Australia|2020-04-16	0.0001696086	Oceania
Oceania|hCoV-19/Australia/NSW166/2020|EPI ISL 427771|B.1.1|Australia|2020-03-25	Oceania|hCoV-19/Australia/VIC1408/2020|EPI ISL 456426|B.1.1.1|Australia|2020-04-16	0.0002061595	Oceania
Oceania|hCoV-19/Australia/NSW221/2020|EPI ISL 451487|B.6|Australia|2020-03-25	Oceania|hCoV-19/Australia/VIC1408/2020|EPI ISL 456426|B.1.1.1|Australia|2020-04-16	0.0006186890	Oceania
Oceania|hCoV-19/Australia/VIC617/2020|EPI ISL 426872|B.1|Australia|2020-03-26	Oceania|hCoV-19/Australia/VIC1408/2020|EPI ISL 456426|B.1.1.1|Australia|2020-04-16	0.0003732597	Oceania
Oceania|hCoV-19/New Zealand/20VR1783/2020|EPI ISL 456252|B.31|New Zealand|2020-03-26	Oceania|hCoV-19/Australia/VIC1408/2020|EPI ISL 456426|B.1.1.1|Australia|2020-04-16	0.0007127957	Oceania
Oceania|hCoV-19/Australia/NSW2435/2020|EPI ISL 527016|B.1.5|Australia|2020-03-26	Oceania|hCoV-19/Australia/VIC1408/2020|EPI ISL 456426|B.1.1.1|Australia|2020-04-16	0.0003053615	Oceania
Oceania|hCoV-19/Australia/VIC942/2020|EPI ISL 430639|B.1|Australia|2020-03-26	Oceania|hCoV-19/Australia/VIC1408/2020|EPI ISL 456426|B.1.1.1|Australia|2020-04-16	0.0004411428	Oceania
Oceania|hCoV-19/Australia/QLD1012/2020|EPI ISL 530272|B.40|Australia|2020-03-26	Oceania|hCoV-19/Australia/VIC1408/2020|EPI ISL 456426|B.1.1.1|Australia|2020-04-16	0.0005090140	Oceania
Oceania|hCoV-19/Australia/SAP319/2020|EPI ISL 483099|B.1.1|Australia|2020-03-26	Oceania|hCoV-19/Australia/VIC1408/2020|EPI ISL 456426|B.1.1.1|Australia|2020-04-16	0.0003053208	Oceania
Oceania|hCoV-19/Australia/SAP246/2020|EPI ISL 468014|B.1.153|Australia|2020-03-26	Oceania|hCoV-19/Australia/VIC1408/2020|EPI ISL 456426|B.1.1.1|Australia|2020-04-16	0.0003393135	Oceania
Oceania|hCoV-19/New Zealand/20VR1773/2020|EPI ISL 456244|B.1.1|New Zealand|2020-03-26	Oceania|hCoV-19/Australia/VIC1408/2020|EPI ISL 456426|B.1.1.1|Australia|2020-04-16	0.0002374730	Oceania
Oceania|hCoV-19/Guam/GU NHG 01/2020|EPI ISL 444998|B.6|Guam|2020-03-26	Oceania|hCoV-19/Australia/VIC1408/2020|EPI ISL 456426|B.1.1.1|Australia|2020-04-16	0.0006108372	Oceania
Oceania|hCoV-19/Australia/QLD965/2020|EPI ISL 530244|B.1.5|Australia|2020-03-26	Oceania|hCoV-19/Australia/VIC1408/2020|EPI ISL 456426|B.1.1.1|Australia|2020-04-16	0.0003393036	Oceania
Oceania|hCoV-19/Australia/VIC458/2020|EPI ISL 426752|B.1.255|Australia|2020-03-26	Oceania|hCoV-19/Australia/VIC1408/2020|EPI ISL 456426|B.1.1.1|Australia|2020-04-16	0.0003393037	Oceania
Oceania|hCoV-19/Australia/SAP051/2020|EPI ISL 451090|B.1.255|Australia|2020-03-26	Oceania|hCoV-19/Australia/VIC1408/2020|EPI ISL 456426|B.1.1.1|Australia|2020-04-16	0.0004072002	Oceania
Oceania|hCoV-19/Australia/SAP052/2020|EPI ISL 451091|B.1|Australia|2020-03-26	Oceania|hCoV-19/Australia/VIC1408/2020|EPI ISL 456426|B.1.1.1|Australia|2020-04-16	0.0003732592	Oceania
Oceania|hCoV-19/Australia/QLDID940/2020|EPI ISL 444794|B.1|Australia|2020-03-26	Oceania|hCoV-19/Australia/VIC1408/2020|EPI ISL 456426|B.1.1.1|Australia|2020-04-16	0.0004072003	Oceania
Oceania|hCoV-19/New Zealand/20VR1779/2020|EPI ISL 456248|B.1|New Zealand|2020-03-26	Oceania|hCoV-19/Australia/VIC1408/2020|EPI ISL 456426|B.1.1.1|Australia|2020-04-16	0.0004072002	Oceania
Oceania|hCoV-19/Australia/VIC1995/2020|EPI ISL 521901|B.1.370|Australia|2020-03-26	Oceania|hCoV-19/Australia/VIC1408/2020|EPI ISL 456426|B.1.1.1|Australia|2020-04-16	0.0004411428	Oceania
Oceania|hCoV-19/Australia/SAP221/2020|EPI ISL 468026|B.1.1|Australia|2020-03-26	Oceania|hCoV-19/Australia/VIC1408/2020|EPI ISL 456426|B.1.1.1|Australia|2020-04-16	0.0002374619	Oceania
Oceania|hCoV-19/Australia/NSW220/2020|EPI ISL 451486|B|Australia|2020-03-26	Oceania|hCoV-19/Australia/VIC1408/2020|EPI ISL 456426|B.1.1.1|Australia|2020-04-16	0.0005499388	Oceania
Oceania|hCoV-19/Australia/SAP310/2020|EPI ISL 483093|B|Australia|2020-03-27	Oceania|hCoV-19/Australia/VIC1408/2020|EPI ISL 456426|B.1.1.1|Australia|2020-04-16	0.0005090236	Oceania
Oceania|hCoV-19/Australia/VIC668/2020|EPI ISL 426964|B|Australia|2020-03-27	Oceania|hCoV-19/Australia/VIC1408/2020|EPI ISL 456426|B.1.1.1|Australia|2020-04-16	0.0005429688	Oceania
Oceania|hCoV-19/Australia/VIC667/2020|EPI ISL 426963|B.3|Australia|2020-03-27	Oceania|hCoV-19/Australia/VIC1408/2020|EPI ISL 456426|B.1.1.1|Australia|2020-04-16	0.0005090286	Oceania
Oceania|hCoV-19/Australia/SAP327/2020|EPI ISL 483105|B.1|Australia|2020-03-27	Oceania|hCoV-19/Australia/VIC1408/2020|EPI ISL 456426|B.1.1.1|Australia|2020-04-16	0.0004752456	Oceania
Oceania|hCoV-19/Australia/SAP056/2020|EPI ISL 451095|B.1|Australia|2020-03-27	Oceania|hCoV-19/Australia/VIC1408/2020|EPI ISL 456426|B.1.1.1|Australia|2020-04-16	0.0003393036	Oceania
Oceania|hCoV-19/Australia/SAP331/2020|EPI ISL 483109|B.1.370|Australia|2020-03-27	Oceania|hCoV-19/Australia/VIC1408/2020|EPI ISL 456426|B.1.1.1|Australia|2020-04-16	0.0004750646	Oceania
Oceania|hCoV-19/Australia/SAP309/2020|EPI ISL 483092|B|Australia|2020-03-27	Oceania|hCoV-19/Australia/VIC1408/2020|EPI ISL 456426|B.1.1.1|Australia|2020-04-16	0.0005429690	Oceania
Oceania|hCoV-19/New Zealand/20VR1624/2020|EPI ISL 456234|B.1|New Zealand|2020-03-27	Oceania|hCoV-19/Australia/VIC1408/2020|EPI ISL 456426|B.1.1.1|Australia|2020-04-16	0.0003732525	Oceania
Oceania|hCoV-19/Australia/VIC677/2020|EPI ISL 426972|B.1|Australia|2020-03-27	Oceania|hCoV-19/Australia/VIC1408/2020|EPI ISL 456426|B.1.1.1|Australia|2020-04-16	0.0003732592	Oceania
Oceania|hCoV-19/Australia/SAP058/2020|EPI ISL 451097|B.1|Australia|2020-03-27	Oceania|hCoV-19/Australia/VIC1408/2020|EPI ISL 456426|B.1.1.1|Australia|2020-04-16	0.0003732592	Oceania
Oceania|hCoV-19/Australia/VIC665/2020|EPI ISL 426961|B.1|Australia|2020-03-27	Oceania|hCoV-19/Australia/VIC1408/2020|EPI ISL 456426|B.1.1.1|Australia|2020-04-16	0.0003732418	Oceania
Oceania|hCoV-19/Australia/VIC606/2020|EPI ISL 426861|B.1.255|Australia|2020-03-27	Oceania|hCoV-19/Australia/VIC1408/2020|EPI ISL 456426|B.1.1.1|Australia|2020-04-16	0.0003393037	Oceania
Oceania|hCoV-19/New Zealand/20VR2581/2020|EPI ISL 548127|B.1.3|New Zealand|2020-03-27	Oceania|hCoV-19/Australia/VIC1408/2020|EPI ISL 456426|B.1.1.1|Australia|2020-04-16	0.0004412400	Oceania
Oceania|hCoV-19/Australia/NSW305/2020|EPI ISL 451569|B.1|Australia|2020-03-27	Oceania|hCoV-19/Australia/VIC1408/2020|EPI ISL 456426|B.1.1.1|Australia|2020-04-16	0.0003780389	Oceania
Oceania|hCoV-19/Australia/NSW261/2020|EPI ISL 451526|B.1.1|Australia|2020-03-27	Oceania|hCoV-19/Australia/VIC1408/2020|EPI ISL 456426|B.1.1.1|Australia|2020-04-16	0.0002061498	Oceania
Oceania|hCoV-19/Australia/NSW233/2020|EPI ISL 451499|B.1.5|Australia|2020-03-27	Oceania|hCoV-19/Australia/VIC1408/2020|EPI ISL 456426|B.1.1.1|Australia|2020-04-16	0.0004124389	Oceania
Oceania|hCoV-19/Australia/NSW278/2020|EPI ISL 451542|B.1.1|Australia|2020-03-27	Oceania|hCoV-19/Australia/VIC1408/2020|EPI ISL 456426|B.1.1.1|Australia|2020-04-16	0.0001717879	Oceania
Oceania|hCoV-19/Australia/NSW234/2020|EPI ISL 451500|B.1.5|Australia|2020-03-27	Oceania|hCoV-19/Australia/VIC1408/2020|EPI ISL 456426|B.1.1.1|Australia|2020-04-16	0.0002749070	Oceania
Oceania|hCoV-19/Australia/SAP061/2020|EPI ISL 451100|B.1|Australia|2020-03-28	Oceania|hCoV-19/Australia/VIC1408/2020|EPI ISL 456426|B.1.1.1|Australia|2020-04-16	0.0003732597	Oceania
Oceania|hCoV-19/Australia/SAP334/2020|EPI ISL 483111|B.1.5|Australia|2020-03-28	Oceania|hCoV-19/Australia/VIC1408/2020|EPI ISL 456426|B.1.1.1|Australia|2020-04-16	0.0003732526	Oceania
Oceania|hCoV-19/New Zealand/20VR1839/2020|EPI ISL 456280|B.31|New Zealand|2020-03-28	Oceania|hCoV-19/Australia/VIC1408/2020|EPI ISL 456426|B.1.1.1|Australia|2020-04-16	0.0006448648	Oceania
Oceania|hCoV-19/Australia/VIC808/2020|EPI ISL 427082|B.31|Australia|2020-03-28	Oceania|hCoV-19/Australia/VIC1408/2020|EPI ISL 456426|B.1.1.1|Australia|2020-04-16	0.0007127751	Oceania
Oceania|hCoV-19/Australia/VIC652/2020|EPI ISL 426948|B.1.5|Australia|2020-03-28	Oceania|hCoV-19/Australia/VIC1408/2020|EPI ISL 456426|B.1.1.1|Australia|2020-04-16	0.0002714190	Oceania
Oceania|hCoV-19/Australia/SAP062/2020|EPI ISL 451101|B.1|Australia|2020-03-28	Oceania|hCoV-19/Australia/VIC1408/2020|EPI ISL 456426|B.1.1.1|Australia|2020-04-16	0.0003732592	Oceania
Oceania|hCoV-19/Australia/VIC685/2020|EPI ISL 426980|B.40|Australia|2020-03-28	Oceania|hCoV-19/Australia/VIC1408/2020|EPI ISL 456426|B.1.1.1|Australia|2020-04-16	0.0006788073	Oceania
Oceania|hCoV-19/Australia/VIC-CBA3/2020|EPI ISL 420877|B.1.1|Australia|2020-03-28	Oceania|hCoV-19/Australia/VIC1408/2020|EPI ISL 456426|B.1.1.1|Australia|2020-04-16	0.0002713906	Oceania
Oceania|hCoV-19/Australia/VIC644/2020|EPI ISL 426940|B.1|Australia|2020-03-28	Oceania|hCoV-19/Australia/VIC1408/2020|EPI ISL 456426|B.1.1.1|Australia|2020-04-16	0.0004751090	Oceania
Oceania|hCoV-19/Australia/NSW322/2020|EPI ISL 451584|B.1|Australia|2020-03-28	Oceania|hCoV-19/Australia/VIC1408/2020|EPI ISL 456426|B.1.1.1|Australia|2020-04-16	0.0003780389	Oceania
Oceania|hCoV-19/Australia/NSW511/2020|EPI ISL 455051|B.1.5|Australia|2020-03-28	Oceania|hCoV-19/Australia/VIC1408/2020|EPI ISL 456426|B.1.1.1|Australia|2020-04-16	0.0002749070	Oceania
Oceania|hCoV-19/Australia/NSW538/2020|EPI ISL 455077|B.1|Australia|2020-03-28	Oceania|hCoV-19/Australia/VIC1408/2020|EPI ISL 456426|B.1.1.1|Australia|2020-04-16	0.0003780389	Oceania
Oceania|hCoV-19/Australia/NSW225/2020|EPI ISL 451491|B.1.1.296|Australia|2020-03-28	Oceania|hCoV-19/Australia/VIC1408/2020|EPI ISL 456426|B.1.1.1|Australia|2020-04-16	0.0003092734	Oceania
Oceania|hCoV-19/Australia/NSW247/2020|EPI ISL 451512|B.1.5|Australia|2020-03-28	Oceania|hCoV-19/Australia/VIC1408/2020|EPI ISL 456426|B.1.1.1|Australia|2020-04-16	0.0003092860	Oceania
Oceania|hCoV-19/Australia/NSW266/2020|EPI ISL 451531|B.40|Australia|2020-03-28	Oceania|hCoV-19/Australia/VIC1408/2020|EPI ISL 456426|B.1.1.1|Australia|2020-04-16	0.0005499647	Oceania
Oceania|hCoV-19/Australia/NSW227/2020|EPI ISL 451493|B.1|Australia|2020-03-28	Oceania|hCoV-19/Australia/VIC1408/2020|EPI ISL 456426|B.1.1.1|Australia|2020-04-16	0.0003436482	Oceania
Oceania|hCoV-19/Australia/NSW279/2020|EPI ISL 451543|B.1|Australia|2020-03-28	Oceania|hCoV-19/Australia/VIC1408/2020|EPI ISL 456426|B.1.1.1|Australia|2020-04-16	0.0003436645	Oceania
Oceania|hCoV-19/Australia/NSW229/2020|EPI ISL 451495|B.4|Australia|2020-03-28	Oceania|hCoV-19/Australia/VIC1408/2020|EPI ISL 456426|B.1.1.1|Australia|2020-04-16	0.0006187253	Oceania
Oceania|hCoV-19/Australia/VIC639/2020|EPI ISL 426935|B.1|Australia|2020-03-29	Oceania|hCoV-19/Australia/VIC1408/2020|EPI ISL 456426|B.1.1.1|Australia|2020-04-16	0.0003732531	Oceania
Oceania|hCoV-19/Australia/SAP067/2020|EPI ISL 451105|B.1.275|Australia|2020-03-29	Oceania|hCoV-19/Australia/VIC1408/2020|EPI ISL 456426|B.1.1.1|Australia|2020-04-16	0.0003732418	Oceania
Oceania|hCoV-19/Australia/VIC682/2020|EPI ISL 426977|B.1.5|Australia|2020-03-29	Oceania|hCoV-19/Australia/VIC1408/2020|EPI ISL 456426|B.1.1.1|Australia|2020-04-16	0.0002714190	Oceania
Oceania|hCoV-19/Australia/VIC712/2020|EPI ISL 426999|B.1|Australia|2020-03-29	Oceania|hCoV-19/Australia/VIC1408/2020|EPI ISL 456426|B.1.1.1|Australia|2020-04-16	0.0003393037	Oceania
Oceania|hCoV-19/Australia/VIC710/2020|EPI ISL 426997|B.52|Australia|2020-03-29	Oceania|hCoV-19/Australia/VIC1408/2020|EPI ISL 456426|B.1.1.1|Australia|2020-04-16	0.0005430147	Oceania
Oceania|hCoV-19/Australia/SAP065/2020|EPI ISL 451103|B.1|Australia|2020-03-29	Oceania|hCoV-19/Australia/VIC1408/2020|EPI ISL 456426|B.1.1.1|Australia|2020-04-16	0.0003393036	Oceania
Oceania|hCoV-19/Australia/SAP204/2020|EPI ISL 468013|B.1.1|Australia|2020-03-29	Oceania|hCoV-19/Australia/VIC1408/2020|EPI ISL 456426|B.1.1.1|Australia|2020-04-16	0.0001696258	Oceania
Oceania|hCoV-19/Australia/VIC638/2020|EPI ISL 426934|B.1.1|Australia|2020-03-29	Oceania|hCoV-19/Australia/VIC1408/2020|EPI ISL 456426|B.1.1.1|Australia|2020-04-16	0.0001696086	Oceania
Oceania|hCoV-19/Australia/NSW249/2020|EPI ISL 451514|B.1.1|Australia|2020-03-29	Oceania|hCoV-19/Australia/VIC1408/2020|EPI ISL 456426|B.1.1.1|Australia|2020-04-16	0.0002061498	Oceania
Oceania|hCoV-19/Australia/NSW555/2020|EPI ISL 455094|B.1.5|Australia|2020-03-29	Oceania|hCoV-19/Australia/VIC1408/2020|EPI ISL 456426|B.1.1.1|Australia|2020-04-16	0.0003780432	Oceania
Oceania|hCoV-19/Australia/NSW342/2020|EPI ISL 451604|B.1.178|Australia|2020-03-29	Oceania|hCoV-19/Australia/VIC1408/2020|EPI ISL 456426|B.1.1.1|Australia|2020-04-16	0.0003780389	Oceania
Oceania|hCoV-19/Australia/NSW224/2020|EPI ISL 451490|B.1.255|Australia|2020-03-29	Oceania|hCoV-19/Australia/VIC1408/2020|EPI ISL 456426|B.1.1.1|Australia|2020-04-16	0.0004124147	Oceania
Oceania|hCoV-19/Australia/NSW311/2020|EPI ISL 451575|B.1|Australia|2020-03-29	Oceania|hCoV-19/Australia/VIC1408/2020|EPI ISL 456426|B.1.1.1|Australia|2020-04-16	0.0003780389	Oceania
Oceania|hCoV-19/Australia/NSW246/2020|EPI ISL 451511|B.6|Australia|2020-03-29	Oceania|hCoV-19/Australia/VIC1408/2020|EPI ISL 456426|B.1.1.1|Australia|2020-04-16	0.0005843052	Oceania
Oceania|hCoV-19/Australia/WA111/2020|EPI ISL 512764|B.1|Australia|2020-03-29	Oceania|hCoV-19/Australia/VIC1408/2020|EPI ISL 456426|B.1.1.1|Australia|2020-04-16	0.0003436881	Oceania
Oceania|hCoV-19/New Zealand/20VR1837/2020|EPI ISL 456278|B.1|New Zealand|2020-03-29	Oceania|hCoV-19/Australia/VIC1408/2020|EPI ISL 456426|B.1.1.1|Australia|2020-04-16	0.0003732737	Oceania
Oceania|hCoV-19/Australia/VIC744/2020|EPI ISL 427022|B.1.1.8|Australia|2020-03-29	Oceania|hCoV-19/Australia/VIC1408/2020|EPI ISL 456426|B.1.1.1|Australia|2020-04-16	0.0002377927	Oceania
Oceania|hCoV-19/Australia/TAS226/2020|EPI ISL 522655|B.1|Australia|2020-03-29	Oceania|hCoV-19/Australia/VIC1408/2020|EPI ISL 456426|B.1.1.1|Australia|2020-04-16	0.0003737746	Oceania
Oceania|hCoV-19/Australia/VIC731/2020|EPI ISL 427010|B.1.1|Australia|2020-03-30	Oceania|hCoV-19/Australia/VIC1408/2020|EPI ISL 456426|B.1.1.1|Australia|2020-04-16	0.0002374618	Oceania
Oceania|hCoV-19/Australia/VIC779/2020|EPI ISL 427054|B.52|Australia|2020-03-30	Oceania|hCoV-19/Australia/VIC1408/2020|EPI ISL 456426|B.1.1.1|Australia|2020-04-16	0.0006108887	Oceania
Oceania|hCoV-19/Australia/SAP070/2020|EPI ISL 451108|B.1|Australia|2020-03-30	Oceania|hCoV-19/Australia/VIC1408/2020|EPI ISL 456426|B.1.1.1|Australia|2020-04-16	0.0003732592	Oceania
Oceania|hCoV-19/Australia/VIC752/2020|EPI ISL 427029|B.4|Australia|2020-03-30	Oceania|hCoV-19/Australia/VIC1408/2020|EPI ISL 456426|B.1.1.1|Australia|2020-04-16	0.0006448829	Oceania
Oceania|hCoV-19/Australia/SAP451/2020|EPI ISL 508141|B.1|Australia|2020-03-30	Oceania|hCoV-19/Australia/VIC1408/2020|EPI ISL 456426|B.1.1.1|Australia|2020-04-16	0.0005090136	Oceania
Oceania|hCoV-19/Australia/SAP206/2020|EPI ISL 468036|B.1.201|Australia|2020-03-30	Oceania|hCoV-19/Australia/VIC1408/2020|EPI ISL 456426|B.1.1.1|Australia|2020-04-16	0.0003393037	Oceania
Oceania|hCoV-19/Australia/NSW562/2020|EPI ISL 478674|B.1|Australia|2020-03-30	Oceania|hCoV-19/Australia/VIC1408/2020|EPI ISL 456426|B.1.1.1|Australia|2020-04-16	0.0003436645	Oceania
Oceania|hCoV-19/Australia/NSW303/2020|EPI ISL 451567|B.1.1|Australia|2020-03-30	Oceania|hCoV-19/Australia/VIC1408/2020|EPI ISL 456426|B.1.1.1|Australia|2020-04-16	0.0002061498	Oceania
Oceania|hCoV-19/Australia/NSW243/2020|EPI ISL 451509|B.3|Australia|2020-03-30	Oceania|hCoV-19/Australia/VIC1408/2020|EPI ISL 456426|B.1.1.1|Australia|2020-04-16	0.0005155870	Oceania
Oceania|hCoV-19/Australia/NSW292/2020|EPI ISL 451556|B.1.5|Australia|2020-03-30	Oceania|hCoV-19/Australia/VIC1408/2020|EPI ISL 456426|B.1.1.1|Australia|2020-04-16	0.0002749070	Oceania
Oceania|hCoV-19/Australia/NSW268/2020|EPI ISL 451533|B.1|Australia|2020-03-30	Oceania|hCoV-19/Australia/VIC1408/2020|EPI ISL 456426|B.1.1.1|Australia|2020-04-16	0.0003781669	Oceania
Oceania|hCoV-19/Australia/WA86/2020|EPI ISL 512739|B.1.1|Australia|2020-03-30	Oceania|hCoV-19/Australia/VIC1408/2020|EPI ISL 456426|B.1.1.1|Australia|2020-04-16	0.0003092890	Oceania
Oceania|hCoV-19/New Zealand/20VR1856/2020|EPI ISL 456284|B.31|New Zealand|2020-03-30	Oceania|hCoV-19/Australia/VIC1408/2020|EPI ISL 456426|B.1.1.1|Australia|2020-04-16	0.0006788747	Oceania
Oceania|hCoV-19/Australia/NSW581/2020|EPI ISL 478693|B.1|Australia|2020-03-30	Oceania|hCoV-19/Australia/VIC1408/2020|EPI ISL 456426|B.1.1.1|Australia|2020-04-16	0.0003780649	Oceania
Oceania|hCoV-19/Australia/VIC931/2020|EPI ISL 427159|B.1.1.1|Australia|2020-03-30	Oceania|hCoV-19/Australia/VIC1408/2020|EPI ISL 456426|B.1.1.1|Australia|2020-04-16	0.0001357142	Oceania
Oceania|hCoV-19/Australia/VIC780/2020|EPI ISL 427055|B.1.1|Australia|2020-03-30	Oceania|hCoV-19/Australia/VIC1408/2020|EPI ISL 456426|B.1.1.1|Australia|2020-04-16	0.0002036200	Oceania
Oceania|hCoV-19/New Zealand/20VR1862/2020|EPI ISL 456288|B.1|New Zealand|2020-03-30	Oceania|hCoV-19/Australia/VIC1408/2020|EPI ISL 456426|B.1.1.1|Australia|2020-04-16	0.0003733893	Oceania
Oceania|hCoV-19/Australia/VIC753/2020|EPI ISL 427030|B.31|Australia|2020-03-30	Oceania|hCoV-19/Australia/VIC1408/2020|EPI ISL 456426|B.1.1.1|Australia|2020-04-16	0.0006456897	Oceania
Oceania|hCoV-19/Australia/SAP285/2020|EPI ISL 468035|B.1.1|Australia|2020-03-31	Oceania|hCoV-19/Australia/VIC1408/2020|EPI ISL 456426|B.1.1.1|Australia|2020-04-16	0.0002374620	Oceania
Oceania|hCoV-19/Australia/SAP268/2020|EPI ISL 468043|B.3|Australia|2020-03-31	Oceania|hCoV-19/Australia/VIC1408/2020|EPI ISL 456426|B.1.1.1|Australia|2020-04-16	0.0005090286	Oceania
Oceania|hCoV-19/Australia/QLD963/2020|EPI ISL 530226|B.1|Australia|2020-03-31	Oceania|hCoV-19/Australia/VIC1408/2020|EPI ISL 456426|B.1.1.1|Australia|2020-04-16	0.0004750784	Oceania
Oceania|hCoV-19/Australia/WA12/2020|EPI ISL 470830|B.1.5|Australia|2020-03-31	Oceania|hCoV-19/Australia/VIC1408/2020|EPI ISL 456426|B.1.1.1|Australia|2020-04-16	0.0002714190	Oceania
Oceania|hCoV-19/Australia/SAP073/2020|EPI ISL 451110|B.1|Australia|2020-03-31	Oceania|hCoV-19/Australia/VIC1408/2020|EPI ISL 456426|B.1.1.1|Australia|2020-04-16	0.0003393037	Oceania
Oceania|hCoV-19/Australia/SAP087/2020|EPI ISL 451122|B.1|Australia|2020-03-31	Oceania|hCoV-19/Australia/VIC1408/2020|EPI ISL 456426|B.1.1.1|Australia|2020-04-16	0.0004411556	Oceania
Oceania|hCoV-19/Australia/VIC990/2020|EPI ISL 430556|B.1|Australia|2020-03-31	Oceania|hCoV-19/Australia/VIC1408/2020|EPI ISL 456426|B.1.1.1|Australia|2020-04-16	0.0003732418	Oceania
Oceania|hCoV-19/Australia/SAP072/2020|EPI ISL 451109|B.1|Australia|2020-03-31	Oceania|hCoV-19/Australia/VIC1408/2020|EPI ISL 456426|B.1.1.1|Australia|2020-04-16	0.0003732418	Oceania
Oceania|hCoV-19/Australia/NSW293/2020|EPI ISL 451557|A|Australia|2020-03-31	Oceania|hCoV-19/Australia/VIC1408/2020|EPI ISL 456426|B.1.1.1|Australia|2020-04-16	0.0005843669	Oceania
Oceania|hCoV-19/Australia/NSW561/2020|EPI ISL 478673|B.1.1|Australia|2020-03-31	Oceania|hCoV-19/Australia/VIC1408/2020|EPI ISL 456426|B.1.1.1|Australia|2020-04-16	0.0002061558	Oceania
Oceania|hCoV-19/Australia/NSW542/2020|EPI ISL 455081|B.1|Australia|2020-03-31	Oceania|hCoV-19/Australia/VIC1408/2020|EPI ISL 456426|B.1.1.1|Australia|2020-04-16	0.0003780500	Oceania
Oceania|hCoV-19/Australia/NSW273/2020|EPI ISL 451538|B.1|Australia|2020-03-31	Oceania|hCoV-19/Australia/VIC1408/2020|EPI ISL 456426|B.1.1.1|Australia|2020-04-16	0.0003780389	Oceania
Oceania|hCoV-19/Australia/NSW289/2020|EPI ISL 451553|B.1.5|Australia|2020-03-31	Oceania|hCoV-19/Australia/VIC1408/2020|EPI ISL 456426|B.1.1.1|Australia|2020-04-16	0.0003436483	Oceania
Oceania|hCoV-19/Australia/NSW588/2020|EPI ISL 478700|B.1|Australia|2020-03-31	Oceania|hCoV-19/Australia/VIC1408/2020|EPI ISL 456426|B.1.1.1|Australia|2020-04-16	0.0003780389	Oceania
Oceania|hCoV-19/Australia/NSW496/2020|EPI ISL 455036|B.1.5|Australia|2020-03-31	Oceania|hCoV-19/Australia/VIC1408/2020|EPI ISL 456426|B.1.1.1|Australia|2020-04-16	0.0002749070	Oceania
Oceania|hCoV-19/Australia/NSW337/2020|EPI ISL 451599|B.4|Australia|2020-03-31	Oceania|hCoV-19/Australia/VIC1408/2020|EPI ISL 456426|B.1.1.1|Australia|2020-04-16	0.0005155475	Oceania
Oceania|hCoV-19/Australia/NSW329/2020|EPI ISL 451591|B.1.1|Australia|2020-03-31	Oceania|hCoV-19/Australia/VIC1408/2020|EPI ISL 456426|B.1.1.1|Australia|2020-04-16	0.0002061498	Oceania
Oceania|hCoV-19/Australia/NSW314/2020|EPI ISL 451577|B.1.5|Australia|2020-03-31	Oceania|hCoV-19/Australia/VIC1408/2020|EPI ISL 456426|B.1.1.1|Australia|2020-04-16	0.0003092769	Oceania
