## Supplementary material for "Epidemiology and genetic diversity of SARS-CoV-2 lineages circulating in Africa": Pairwise distance: ContinentsPairwiseDistance.csv (part 884 of 1021)

Species 1	Species 2	Dist	Continent
Oceania|hCoV-19/New Zealand/20VR2004/2020|EPI ISL 456330|B.1.8|New Zealand|2020-04-01	Oceania|hCoV-19/Australia/VIC1408/2020|EPI ISL 456426|B.1.1.1|Australia|2020-04-16	0.0003393080	Oceania
Oceania|hCoV-19/Australia/VPRL007/2020|EPI ISL 455599|B.1|Australia|2020-04-01	Oceania|hCoV-19/Australia/VIC1408/2020|EPI ISL 456426|B.1.1.1|Australia|2020-04-16	0.0003732418	Oceania
Oceania|hCoV-19/Australia/QLD978/2020|EPI ISL 530229|B|Australia|2020-04-01	Oceania|hCoV-19/Australia/VIC1408/2020|EPI ISL 456426|B.1.1.1|Australia|2020-04-16	0.0004411591	Oceania
Oceania|hCoV-19/Australia/QLD968/2020|EPI ISL 530228|B.1|Australia|2020-04-01	Oceania|hCoV-19/Australia/VIC1408/2020|EPI ISL 456426|B.1.1.1|Australia|2020-04-16	0.0003393036	Oceania
Oceania|hCoV-19/Australia/QLD979/2020|EPI ISL 530227|B.1.5|Australia|2020-04-01	Oceania|hCoV-19/Australia/VIC1408/2020|EPI ISL 456426|B.1.1.1|Australia|2020-04-16	0.0003393075	Oceania
Oceania|hCoV-19/Australia/SAP091/2020|EPI ISL 451126|B.1|Australia|2020-04-01	Oceania|hCoV-19/Australia/VIC1408/2020|EPI ISL 456426|B.1.1.1|Australia|2020-04-16	0.0003732418	Oceania
Oceania|hCoV-19/Australia/SAP090/2020|EPI ISL 451125|B.1|Australia|2020-04-01	Oceania|hCoV-19/Australia/VIC1408/2020|EPI ISL 456426|B.1.1.1|Australia|2020-04-16	0.0004071932	Oceania
Oceania|hCoV-19/Australia/NSW589/2020|EPI ISL 478701|B.1|Australia|2020-04-01	Oceania|hCoV-19/Australia/VIC1408/2020|EPI ISL 456426|B.1.1.1|Australia|2020-04-16	0.0003780389	Oceania
Oceania|hCoV-19/Australia/NSW341/2020|EPI ISL 451603|B.1.8|Australia|2020-04-01	Oceania|hCoV-19/Australia/VIC1408/2020|EPI ISL 456426|B.1.1.1|Australia|2020-04-16	0.0004124390	Oceania
Oceania|hCoV-19/Australia/NSW306/2020|EPI ISL 451570|B.1.5|Australia|2020-04-01	Oceania|hCoV-19/Australia/VIC1408/2020|EPI ISL 456426|B.1.1.1|Australia|2020-04-16	0.0002749070	Oceania
Oceania|hCoV-19/Australia/NSW319/2020|EPI ISL 451582|B.1|Australia|2020-04-01	Oceania|hCoV-19/Australia/VIC1408/2020|EPI ISL 456426|B.1.1.1|Australia|2020-04-16	0.0004468341	Oceania
Oceania|hCoV-19/New Zealand/20VR2000/2020|EPI ISL 456327|B.3|New Zealand|2020-04-01	Oceania|hCoV-19/Australia/VIC1408/2020|EPI ISL 456426|B.1.1.1|Australia|2020-04-16	0.0005770366	Oceania
Oceania|hCoV-19/New Zealand/20VR2006/2020|EPI ISL 456331|B.1.8|New Zealand|2020-04-01	Oceania|hCoV-19/Australia/VIC1408/2020|EPI ISL 456426|B.1.1.1|Australia|2020-04-16	0.0003393536	Oceania
Oceania|hCoV-19/Australia/VIC1011/2020|EPI ISL 430547|B.1.5|Australia|2020-04-01	Oceania|hCoV-19/Australia/VIC1408/2020|EPI ISL 456426|B.1.1.1|Australia|2020-04-16	0.0003393323	Oceania
Oceania|hCoV-19/Australia/SAP088/2020|EPI ISL 451123|B.1|Australia|2020-04-01	Oceania|hCoV-19/Australia/VIC1408/2020|EPI ISL 456426|B.1.1.1|Australia|2020-04-16	0.0003736395	Oceania
Oceania|hCoV-19/Australia/VIC798/2020|EPI ISL 427072|B.1.5|Australia|2020-04-01	Oceania|hCoV-19/Australia/VIC1408/2020|EPI ISL 456426|B.1.1.1|Australia|2020-04-16	0.0003746845	Oceania
Oceania|hCoV-19/Australia/VIC799/2020|EPI ISL 427073|B.1|Australia|2020-04-01	Oceania|hCoV-19/Australia/VIC1408/2020|EPI ISL 456426|B.1.1.1|Australia|2020-04-16	0.0004429011	Oceania
Oceania|hCoV-19/Australia/VIC1013/2020|EPI ISL 430553|B.1.5|Australia|2020-04-01	Oceania|hCoV-19/Australia/VIC1408/2020|EPI ISL 456426|B.1.1.1|Australia|2020-04-16	0.0003406847	Oceania
Oceania|hCoV-19/Australia/VIC1015/2020|EPI ISL 430559|B.1|Australia|2020-04-01	Oceania|hCoV-19/Australia/VIC1408/2020|EPI ISL 456426|B.1.1.1|Australia|2020-04-16	0.0004089507	Oceania
Oceania|hCoV-19/Australia/VIC1224/2020|EPI ISL 430522|B.1.5|Australia|2020-04-01	Oceania|hCoV-19/Australia/VIC1408/2020|EPI ISL 456426|B.1.1.1|Australia|2020-04-16	0.0002730586	Oceania
Oceania|hCoV-19/Australia/VIC1018/2020|EPI ISL 430490|B.1|Australia|2020-04-01	Oceania|hCoV-19/Australia/VIC1408/2020|EPI ISL 456426|B.1.1.1|Australia|2020-04-16	0.0003755271	Oceania
Oceania|hCoV-19/Australia/VIC1222/2020|EPI ISL 430519|B.1.5|Australia|2020-04-01	Oceania|hCoV-19/Australia/VIC1408/2020|EPI ISL 456426|B.1.1.1|Australia|2020-04-16	0.0002730772	Oceania
Oceania|hCoV-19/Australia/VIC1214/2020|EPI ISL 430505|B.1.5|Australia|2020-04-01	Oceania|hCoV-19/Australia/VIC1408/2020|EPI ISL 456426|B.1.1.1|Australia|2020-04-16	0.0003072497	Oceania
Oceania|hCoV-19/Australia/VIC1208/2020|EPI ISL 430498|B.1.5|Australia|2020-04-01	Oceania|hCoV-19/Australia/VIC1408/2020|EPI ISL 456426|B.1.1.1|Australia|2020-04-16	0.0005122037	Oceania
Oceania|hCoV-19/Australia/VIC1211/2020|EPI ISL 430501|B.1|Australia|2020-04-01	Oceania|hCoV-19/Australia/VIC1408/2020|EPI ISL 456426|B.1.1.1|Australia|2020-04-16	0.0004101173	Oceania
Oceania|hCoV-19/Australia/VIC1012/2020|EPI ISL 430548|B.1.1|Australia|2020-04-01	Oceania|hCoV-19/Australia/VIC1408/2020|EPI ISL 456426|B.1.1.1|Australia|2020-04-16	0.0002052460	Oceania
Oceania|hCoV-19/Australia/VIC1219/2020|EPI ISL 430516|B.1.22|Australia|2020-04-01	Oceania|hCoV-19/Australia/VIC1408/2020|EPI ISL 456426|B.1.1.1|Australia|2020-04-16	0.0004479457	Oceania
Oceania|hCoV-19/Australia/VIC1212/2020|EPI ISL 430502|B.1|Australia|2020-04-01	Oceania|hCoV-19/Australia/VIC1408/2020|EPI ISL 456426|B.1.1.1|Australia|2020-04-16	0.0004784438	Oceania
Oceania|hCoV-19/Australia/VIC1209/2020|EPI ISL 430499|B.1.1|Australia|2020-04-01	Oceania|hCoV-19/Australia/VIC1408/2020|EPI ISL 456426|B.1.1.1|Australia|2020-04-16	0.0003442816	Oceania
Oceania|hCoV-19/Australia/SAP089/2020|EPI ISL 451124|B.1|Australia|2020-04-01	Oceania|hCoV-19/Australia/VIC1408/2020|EPI ISL 456426|B.1.1.1|Australia|2020-04-16	0.0003455876	Oceania
Oceania|hCoV-19/Australia/VIC1014/2020|EPI ISL 430555|B.1.5|Australia|2020-04-01	Oceania|hCoV-19/Australia/VIC1408/2020|EPI ISL 456426|B.1.1.1|Australia|2020-04-16	0.0003450335	Oceania
Oceania|hCoV-19/Australia/VIC1218/2020|EPI ISL 430515|B.1.5|Australia|2020-04-01	Oceania|hCoV-19/Australia/VIC1408/2020|EPI ISL 456426|B.1.1.1|Australia|2020-04-16	0.0002753235	Oceania
Oceania|hCoV-19/Australia/SAP092/2020|EPI ISL 451127|B.1|Australia|2020-04-01	Oceania|hCoV-19/Australia/VIC1408/2020|EPI ISL 456426|B.1.1.1|Australia|2020-04-16	0.0004554981	Oceania
Oceania|hCoV-19/Australia/VPRL009/2020|EPI ISL 455601|B.1|Australia|2020-04-01	Oceania|hCoV-19/Australia/VIC1408/2020|EPI ISL 456426|B.1.1.1|Australia|2020-04-16	0.0003157570	Oceania
Oceania|hCoV-19/Australia/VIC1213/2020|EPI ISL 430503|B.1|Australia|2020-04-01	Oceania|hCoV-19/Australia/VIC1408/2020|EPI ISL 456426|B.1.1.1|Australia|2020-04-16	0.0004866421	Oceania
Oceania|hCoV-19/Australia/VIC1215/2020|EPI ISL 430508|B.1|Australia|2020-04-01	Oceania|hCoV-19/Australia/VIC1408/2020|EPI ISL 456426|B.1.1.1|Australia|2020-04-16	0.0003507682	Oceania
Oceania|hCoV-19/Australia/VIC1010/2020|EPI ISL 430560|B.1|Australia|2020-04-01	Oceania|hCoV-19/Australia/VIC1408/2020|EPI ISL 456426|B.1.1.1|Australia|2020-04-16	0.0003857920	Oceania
Oceania|hCoV-19/New Zealand/20VR1995/2020|EPI ISL 456325|B|New Zealand|2020-04-01	Oceania|hCoV-19/Australia/VIC1408/2020|EPI ISL 456426|B.1.1.1|Australia|2020-04-16	0.0003558394	Oceania
Oceania|hCoV-19/New Zealand/20VR2022/2020|EPI ISL 456337|B.1|New Zealand|2020-04-01	Oceania|hCoV-19/Australia/VIC1408/2020|EPI ISL 456426|B.1.1.1|Australia|2020-04-16	0.0002856338	Oceania
Oceania|hCoV-19/Australia/QLD973/2020|EPI ISL 530231|B.1.5|Australia|2020-04-02	Oceania|hCoV-19/Australia/VIC1408/2020|EPI ISL 456426|B.1.1.1|Australia|2020-04-16	0.0004411643	Oceania
Oceania|hCoV-19/Australia/QLD1015/2020|EPI ISL 530275|B.1|Australia|2020-04-02	Oceania|hCoV-19/Australia/VIC1408/2020|EPI ISL 456426|B.1.1.1|Australia|2020-04-16	0.0003393037	Oceania
Oceania|hCoV-19/Australia/VPRL005/2020|EPI ISL 455597|B.1|Australia|2020-04-02	Oceania|hCoV-19/Australia/VIC1408/2020|EPI ISL 456426|B.1.1.1|Australia|2020-04-16	0.0003732418	Oceania
Oceania|hCoV-19/Australia/NSW2431/2020|EPI ISL 527015|B.1.1|Australia|2020-04-02	Oceania|hCoV-19/Australia/VIC1408/2020|EPI ISL 456426|B.1.1.1|Australia|2020-04-16	0.0002035345	Oceania
Oceania|hCoV-19/Australia/VIC812/2020|EPI ISL 427085|B.4|Australia|2020-04-02	Oceania|hCoV-19/Australia/VIC1408/2020|EPI ISL 456426|B.1.1.1|Australia|2020-04-16	0.0006108725	Oceania
Oceania|hCoV-19/Australia/SAP019/2020|EPI ISL 468017|B.1|Australia|2020-04-02	Oceania|hCoV-19/Australia/VIC1408/2020|EPI ISL 456426|B.1.1.1|Australia|2020-04-16	0.0003393037	Oceania
Oceania|hCoV-19/New Zealand/20VR2095/2020|EPI ISL 548123|B.1.1.75|New Zealand|2020-04-02	Oceania|hCoV-19/Australia/VIC1408/2020|EPI ISL 456426|B.1.1.1|Australia|2020-04-16	0.0003053764	Oceania
Oceania|hCoV-19/Australia/NSW290/2020|EPI ISL 451554|B.1|Australia|2020-04-02	Oceania|hCoV-19/Australia/VIC1408/2020|EPI ISL 456426|B.1.1.1|Australia|2020-04-16	0.0004124463	Oceania
Oceania|hCoV-19/Australia/NSW270/2020|EPI ISL 451535|B.3|Australia|2020-04-02	Oceania|hCoV-19/Australia/VIC1408/2020|EPI ISL 456426|B.1.1.1|Australia|2020-04-16	0.0005499710	Oceania
Oceania|hCoV-19/Australia/NSW284/2020|EPI ISL 451548|B.1.5|Australia|2020-04-02	Oceania|hCoV-19/Australia/VIC1408/2020|EPI ISL 456426|B.1.1.1|Australia|2020-04-16	0.0002749070	Oceania
Oceania|hCoV-19/Australia/NSW349/2020|EPI ISL 451610|B.1.3|Australia|2020-04-02	Oceania|hCoV-19/Australia/VIC1408/2020|EPI ISL 456426|B.1.1.1|Australia|2020-04-16	0.0004469433	Oceania
Oceania|hCoV-19/Australia/NSW624/2020|EPI ISL 490033|B.1.1|Australia|2020-04-02	Oceania|hCoV-19/Australia/VIC1408/2020|EPI ISL 456426|B.1.1.1|Australia|2020-04-16	0.0001717878	Oceania
Oceania|hCoV-19/Australia/NSW277/2020|EPI ISL 451541|B.1.1|Australia|2020-04-02	Oceania|hCoV-19/Australia/VIC1408/2020|EPI ISL 456426|B.1.1.1|Australia|2020-04-16	0.0002061498	Oceania
Oceania|hCoV-19/New Zealand/20VR1910/2020|EPI ISL 456305|B.31|New Zealand|2020-04-02	Oceania|hCoV-19/Australia/VIC1408/2020|EPI ISL 456426|B.1.1.1|Australia|2020-04-16	0.0007128907	Oceania
Oceania|hCoV-19/New Zealand/20VR1887/2020|EPI ISL 456294|B.1|New Zealand|2020-04-02	Oceania|hCoV-19/Australia/VIC1408/2020|EPI ISL 456426|B.1.1.1|Australia|2020-04-16	0.0003393225	Oceania
Oceania|hCoV-19/Australia/SAP014/2020|EPI ISL 468019|B.1|Australia|2020-04-02	Oceania|hCoV-19/Australia/VIC1408/2020|EPI ISL 456426|B.1.1.1|Australia|2020-04-16	0.0003393497	Oceania
Oceania|hCoV-19/New Zealand/20VR1907/2020|EPI ISL 456303|B.1|New Zealand|2020-04-02	Oceania|hCoV-19/Australia/VIC1408/2020|EPI ISL 456426|B.1.1.1|Australia|2020-04-16	0.0004412871	Oceania
Oceania|hCoV-19/Australia/SAP018/2020|EPI ISL 467994|B.1|Australia|2020-04-02	Oceania|hCoV-19/Australia/VIC1408/2020|EPI ISL 456426|B.1.1.1|Australia|2020-04-16	0.0004078316	Oceania
Oceania|hCoV-19/Australia/VIC1025/2020|EPI ISL 430532|B.1.5|Australia|2020-04-02	Oceania|hCoV-19/Australia/VIC1408/2020|EPI ISL 456426|B.1.1.1|Australia|2020-04-16	0.0002719633	Oceania
Oceania|hCoV-19/Australia/SAP093/2020|EPI ISL 451128|B.1|Australia|2020-04-02	Oceania|hCoV-19/Australia/VIC1408/2020|EPI ISL 456426|B.1.1.1|Australia|2020-04-16	0.0003742449	Oceania
Oceania|hCoV-19/Australia/SAP017/2020|EPI ISL 468012|B.1|Australia|2020-04-02	Oceania|hCoV-19/Australia/VIC1408/2020|EPI ISL 456426|B.1.1.1|Australia|2020-04-16	0.0003757531	Oceania
Oceania|hCoV-19/Australia/VIC1232/2020|EPI ISL 563551|B.1.5|Australia|2020-04-02	Oceania|hCoV-19/Australia/VIC1408/2020|EPI ISL 456426|B.1.1.1|Australia|2020-04-16	0.0002731053	Oceania
Oceania|hCoV-19/Australia/SAP015/2020|EPI ISL 467990|B.1|Australia|2020-04-02	Oceania|hCoV-19/Australia/VIC1408/2020|EPI ISL 456426|B.1.1.1|Australia|2020-04-16	0.0003417375	Oceania
Oceania|hCoV-19/Australia/VIC1024/2020|EPI ISL 430531|B.1|Australia|2020-04-02	Oceania|hCoV-19/Australia/VIC1408/2020|EPI ISL 456426|B.1.1.1|Australia|2020-04-16	0.0003423687	Oceania
Oceania|hCoV-19/Australia/VIC814/2020|EPI ISL 427087|B.1.1|Australia|2020-04-02	Oceania|hCoV-19/Australia/VIC1408/2020|EPI ISL 456426|B.1.1.1|Australia|2020-04-16	0.0003092367	Oceania
Oceania|hCoV-19/Australia/VIC1234/2020|EPI ISL 430511|B.1.1|Australia|2020-04-02	Oceania|hCoV-19/Australia/VIC1408/2020|EPI ISL 456426|B.1.1.1|Australia|2020-04-16	0.0002408933	Oceania
Oceania|hCoV-19/Australia/VIC1231/2020|EPI ISL 561957|B.1|Australia|2020-04-02	Oceania|hCoV-19/Australia/VIC1408/2020|EPI ISL 456426|B.1.1.1|Australia|2020-04-16	0.0003442910	Oceania
Oceania|hCoV-19/Australia/ACT0073/2020|EPI ISL 498533|B.1.1|Australia|2020-04-02	Oceania|hCoV-19/Australia/VIC1408/2020|EPI ISL 456426|B.1.1.1|Australia|2020-04-16	0.0001735583	Oceania
Oceania|hCoV-19/Australia/TAS105/2020|EPI ISL 522571|B.1|Australia|2020-04-02	Oceania|hCoV-19/Australia/VIC1408/2020|EPI ISL 456426|B.1.1.1|Australia|2020-04-16	0.0003424060	Oceania
Oceania|hCoV-19/Australia/TAS173/2020|EPI ISL 522626|B.1.5|Australia|2020-04-02	Oceania|hCoV-19/Australia/VIC1408/2020|EPI ISL 456426|B.1.1.1|Australia|2020-04-16	0.0003468647	Oceania
Oceania|hCoV-19/Australia/VIC1881/2020|EPI ISL 480571|B.1.1|Australia|2020-04-02	Oceania|hCoV-19/Australia/VIC1408/2020|EPI ISL 456426|B.1.1.1|Australia|2020-04-16	0.0001736151	Oceania
Oceania|hCoV-19/Australia/VIC815/2020|EPI ISL 427088|B.1|Australia|2020-04-02	Oceania|hCoV-19/Australia/VIC1408/2020|EPI ISL 456426|B.1.1.1|Australia|2020-04-16	0.0004540016	Oceania
Oceania|hCoV-19/Australia/VIC813/2020|EPI ISL 427086|B.4|Australia|2020-04-02	Oceania|hCoV-19/Australia/VIC1408/2020|EPI ISL 456426|B.1.1.1|Australia|2020-04-16	0.0006329288	Oceania
Oceania|hCoV-19/Australia/VIC1046/2020|EPI ISL 430550|B.1|Australia|2020-04-03	Oceania|hCoV-19/Australia/VIC1408/2020|EPI ISL 456426|B.1.1.1|Australia|2020-04-16	0.0003732589	Oceania
Oceania|hCoV-19/Australia/VIC820/2020|EPI ISL 427092|B.1|Australia|2020-04-03	Oceania|hCoV-19/Australia/VIC1408/2020|EPI ISL 456426|B.1.1.1|Australia|2020-04-16	0.0004411224	Oceania
Oceania|hCoV-19/Australia/VIC828/2020|EPI ISL 427096|B.1.1|Australia|2020-04-03	Oceania|hCoV-19/Australia/VIC1408/2020|EPI ISL 456426|B.1.1.1|Australia|2020-04-16	0.0003392683	Oceania
Oceania|hCoV-19/New Zealand/20VR2096/2020|EPI ISL 548124|B.40|New Zealand|2020-04-03	Oceania|hCoV-19/Australia/VIC1408/2020|EPI ISL 456426|B.1.1.1|Australia|2020-04-16	0.0005429848	Oceania
Oceania|hCoV-19/Australia/SAP226/2020|EPI ISL 468024|B.1.1.1|Australia|2020-04-03	Oceania|hCoV-19/Australia/VIC1408/2020|EPI ISL 456426|B.1.1.1|Australia|2020-04-16	0.0000678404	Oceania
Oceania|hCoV-19/Australia/VIC1041/2020|EPI ISL 430536|B.1|Australia|2020-04-03	Oceania|hCoV-19/Australia/VIC1408/2020|EPI ISL 456426|B.1.1.1|Australia|2020-04-16	0.0003732418	Oceania
Oceania|hCoV-19/Australia/VIC824/2020|EPI ISL 427095|B.1|Australia|2020-04-03	Oceania|hCoV-19/Australia/VIC1408/2020|EPI ISL 456426|B.1.1.1|Australia|2020-04-16	0.0004071814	Oceania
Oceania|hCoV-19/Australia/SAP437/2020|EPI ISL 508128|B.1.1|Australia|2020-04-03	Oceania|hCoV-19/Australia/VIC1408/2020|EPI ISL 456426|B.1.1.1|Australia|2020-04-16	0.0003053295	Oceania
Oceania|hCoV-19/Australia/QLD967/2020|EPI ISL 530232|B.1|Australia|2020-04-03	Oceania|hCoV-19/Australia/VIC1408/2020|EPI ISL 456426|B.1.1.1|Australia|2020-04-16	0.0003393037	Oceania
Oceania|hCoV-19/Australia/NSW301/2020|EPI ISL 451565|B.4|Australia|2020-04-03	Oceania|hCoV-19/Australia/VIC1408/2020|EPI ISL 456426|B.1.1.1|Australia|2020-04-16	0.0006187253	Oceania
Oceania|hCoV-19/Australia/NSW287/2020|EPI ISL 451551|B.1.1|Australia|2020-04-03	Oceania|hCoV-19/Australia/VIC1408/2020|EPI ISL 456426|B.1.1.1|Australia|2020-04-16	0.0002061498	Oceania
Oceania|hCoV-19/Australia/NSW269/2020|EPI ISL 451534|B.1|Australia|2020-04-03	Oceania|hCoV-19/Australia/VIC1408/2020|EPI ISL 456426|B.1.1.1|Australia|2020-04-16	0.0003780389	Oceania
Oceania|hCoV-19/Australia/WA13/2020|EPI ISL 470831|B.1|Australia|2020-04-03	Oceania|hCoV-19/Australia/VIC1408/2020|EPI ISL 456426|B.1.1.1|Australia|2020-04-16	0.0004072372	Oceania
Oceania|hCoV-19/Australia/VIC1039/2020|EPI ISL 430535|B.1.1.8|Australia|2020-04-03	Oceania|hCoV-19/Australia/VIC1408/2020|EPI ISL 456426|B.1.1.1|Australia|2020-04-16	0.0002721105	Oceania
Oceania|hCoV-19/Australia/VIC821/2020|EPI ISL 427093|B.1.5|Australia|2020-04-03	Oceania|hCoV-19/Australia/VIC1408/2020|EPI ISL 456426|B.1.1.1|Australia|2020-04-16	0.0002714196	Oceania
Oceania|hCoV-19/Australia/VIC1045/2020|EPI ISL 430546|B.1|Australia|2020-04-03	Oceania|hCoV-19/Australia/VIC1408/2020|EPI ISL 456426|B.1.1.1|Australia|2020-04-16	0.0003420662	Oceania
Oceania|hCoV-19/Australia/VIC1044/2020|EPI ISL 430540|B.3|Australia|2020-04-03	Oceania|hCoV-19/Australia/VIC1408/2020|EPI ISL 456426|B.1.1.1|Australia|2020-04-16	0.0005482742	Oceania
Oceania|hCoV-19/Australia/SAP145/2020|EPI ISL 467987|B.1|Australia|2020-04-03	Oceania|hCoV-19/Australia/VIC1408/2020|EPI ISL 456426|B.1.1.1|Australia|2020-04-16	0.0003790983	Oceania
Oceania|hCoV-19/Australia/VIC1038/2020|EPI ISL 430534|B.1.1|Australia|2020-04-03	Oceania|hCoV-19/Australia/VIC1408/2020|EPI ISL 456426|B.1.1.1|Australia|2020-04-16	0.0002053316	Oceania
Oceania|hCoV-19/New Zealand/20VR2055/2020|EPI ISL 456350|B.1.1|New Zealand|2020-04-03	Oceania|hCoV-19/Australia/VIC1408/2020|EPI ISL 456426|B.1.1.1|Australia|2020-04-16	0.0001728747	Oceania
Oceania|hCoV-19/New Zealand/20VR1947/2020|EPI ISL 456318|B.31|New Zealand|2020-04-03	Oceania|hCoV-19/Australia/VIC1408/2020|EPI ISL 456426|B.1.1.1|Australia|2020-04-16	0.0006918972	Oceania
Oceania|hCoV-19/New Zealand/20VR1927/2020|EPI ISL 456311|B.1|New Zealand|2020-04-03	Oceania|hCoV-19/Australia/VIC1408/2020|EPI ISL 456426|B.1.1.1|Australia|2020-04-16	0.0003459581	Oceania
Oceania|hCoV-19/New Zealand/20VR1928/2020|EPI ISL 456312|B|New Zealand|2020-04-03	Oceania|hCoV-19/Australia/VIC1408/2020|EPI ISL 456426|B.1.1.1|Australia|2020-04-16	0.0003458680	Oceania
Oceania|hCoV-19/Australia/VIC818/2020|EPI ISL 427090|B.1.22|Australia|2020-04-03	Oceania|hCoV-19/Australia/VIC1408/2020|EPI ISL 456426|B.1.1.1|Australia|2020-04-16	0.0006209671	Oceania
Oceania|hCoV-19/Australia/SAP247/2020|EPI ISL 483081|B.1|Australia|2020-04-03	Oceania|hCoV-19/Australia/VIC1408/2020|EPI ISL 456426|B.1.1.1|Australia|2020-04-16	0.0004166920	Oceania
Oceania|hCoV-19/Australia/VIC816/2020|EPI ISL 427089|B.1.5|Australia|2020-04-03	Oceania|hCoV-19/Australia/VIC1408/2020|EPI ISL 456426|B.1.1.1|Australia|2020-04-16	0.0004165148	Oceania
Oceania|hCoV-19/New Zealand/20VR1929/2020|EPI ISL 456313|B|New Zealand|2020-04-03	Oceania|hCoV-19/Australia/VIC1408/2020|EPI ISL 456426|B.1.1.1|Australia|2020-04-16	0.0003202806	Oceania
Oceania|hCoV-19/Australia/VIC837/2020|EPI ISL 427101|B.1.22|Australia|2020-04-04	Oceania|hCoV-19/Australia/VIC1408/2020|EPI ISL 456426|B.1.1.1|Australia|2020-04-16	0.0004750638	Oceania
Oceania|hCoV-19/Australia/NSW2544/2020|EPI ISL 527045|B.1|Australia|2020-04-04	Oceania|hCoV-19/Australia/VIC1408/2020|EPI ISL 456426|B.1.1.1|Australia|2020-04-16	0.0004072003	Oceania
Oceania|hCoV-19/Australia/NSW2543/2020|EPI ISL 527044|B.1|Australia|2020-04-04	Oceania|hCoV-19/Australia/VIC1408/2020|EPI ISL 456426|B.1.1.1|Australia|2020-04-16	0.0004411556	Oceania
Oceania|hCoV-19/Australia/NSW2550/2020|EPI ISL 527051|B.1.98|Australia|2020-04-04	Oceania|hCoV-19/Australia/VIC1408/2020|EPI ISL 456426|B.1.1.1|Australia|2020-04-16	0.0003732245	Oceania
Oceania|hCoV-19/Australia/VIC848/2020|EPI ISL 427108|B.1|Australia|2020-04-04	Oceania|hCoV-19/Australia/VIC1408/2020|EPI ISL 456426|B.1.1.1|Australia|2020-04-16	0.0003732592	Oceania
Oceania|hCoV-19/Australia/NSW2548/2020|EPI ISL 527049|B.1.98|Australia|2020-04-04	Oceania|hCoV-19/Australia/VIC1408/2020|EPI ISL 456426|B.1.1.1|Australia|2020-04-16	0.0005090559	Oceania
Oceania|hCoV-19/Australia/NSW2536/2020|EPI ISL 527039|B.1.98|Australia|2020-04-04	Oceania|hCoV-19/Australia/VIC1408/2020|EPI ISL 456426|B.1.1.1|Australia|2020-04-16	0.0004411429	Oceania
Oceania|hCoV-19/Australia/NSW2547/2020|EPI ISL 527048|B.1|Australia|2020-04-04	Oceania|hCoV-19/Australia/VIC1408/2020|EPI ISL 456426|B.1.1.1|Australia|2020-04-16	0.0003732460	Oceania
Oceania|hCoV-19/Australia/VIC843/2020|EPI ISL 427103|B.1.5|Australia|2020-04-04	Oceania|hCoV-19/Australia/VIC1408/2020|EPI ISL 456426|B.1.1.1|Australia|2020-04-16	0.0002714190	Oceania
Oceania|hCoV-19/Australia/VIC842/2020|EPI ISL 427102|B.1|Australia|2020-04-04	Oceania|hCoV-19/Australia/VIC1408/2020|EPI ISL 456426|B.1.1.1|Australia|2020-04-16	0.0004750782	Oceania
Oceania|hCoV-19/Australia/NSW2551/2020|EPI ISL 527052|B.1.98|Australia|2020-04-04	Oceania|hCoV-19/Australia/VIC1408/2020|EPI ISL 456426|B.1.1.1|Australia|2020-04-16	0.0004751090	Oceania
Oceania|hCoV-19/Australia/NSW2545/2020|EPI ISL 527046|B.40|Australia|2020-04-04	Oceania|hCoV-19/Australia/VIC1408/2020|EPI ISL 456426|B.1.1.1|Australia|2020-04-16	0.0005090140	Oceania
Oceania|hCoV-19/Australia/NSW2549/2020|EPI ISL 527050|B.1.98|Australia|2020-04-04	Oceania|hCoV-19/Australia/VIC1408/2020|EPI ISL 456426|B.1.1.1|Australia|2020-04-16	0.0005769809	Oceania
Oceania|hCoV-19/Australia/VIC846/2020|EPI ISL 427106|B.4|Australia|2020-04-04	Oceania|hCoV-19/Australia/VIC1408/2020|EPI ISL 456426|B.1.1.1|Australia|2020-04-16	0.0006448346	Oceania
Oceania|hCoV-19/Australia/VIC845/2020|EPI ISL 427105|B.1.22|Australia|2020-04-04	Oceania|hCoV-19/Australia/VIC1408/2020|EPI ISL 456426|B.1.1.1|Australia|2020-04-16	0.0005090323	Oceania
Oceania|hCoV-19/Australia/NSW2542/2020|EPI ISL 527043|B.1|Australia|2020-04-04	Oceania|hCoV-19/Australia/VIC1408/2020|EPI ISL 456426|B.1.1.1|Australia|2020-04-16	0.0004072121	Oceania
Oceania|hCoV-19/Australia/VIC1062/2020|EPI ISL 430578|B.1.5|Australia|2020-04-04	Oceania|hCoV-19/Australia/VIC1408/2020|EPI ISL 456426|B.1.1.1|Australia|2020-04-16	0.0003732525	Oceania
Oceania|hCoV-19/Australia/NSW298/2020|EPI ISL 451562|B.1.5|Australia|2020-04-04	Oceania|hCoV-19/Australia/VIC1408/2020|EPI ISL 456426|B.1.1.1|Australia|2020-04-16	0.0004124074	Oceania
Oceania|hCoV-19/Australia/NSW295/2020|EPI ISL 451559|B.4|Australia|2020-04-04	Oceania|hCoV-19/Australia/VIC1408/2020|EPI ISL 456426|B.1.1.1|Australia|2020-04-16	0.0005155475	Oceania
Oceania|hCoV-19/Australia/NSW296/2020|EPI ISL 451560|B.1.1|Australia|2020-04-04	Oceania|hCoV-19/Australia/VIC1408/2020|EPI ISL 456426|B.1.1.1|Australia|2020-04-16	0.0002061498	Oceania
Oceania|hCoV-19/Australia/NSW309/2020|EPI ISL 451573|B.1.5|Australia|2020-04-04	Oceania|hCoV-19/Australia/VIC1408/2020|EPI ISL 456426|B.1.1.1|Australia|2020-04-16	0.0003092860	Oceania
Oceania|hCoV-19/New Zealand/20VR2063/2020|EPI ISL 456355|B.1.1|New Zealand|2020-04-04	Oceania|hCoV-19/Australia/VIC1408/2020|EPI ISL 456426|B.1.1.1|Australia|2020-04-16	0.0001696203	Oceania
Oceania|hCoV-19/New Zealand/20VR1936/2020|EPI ISL 456315|B.1|New Zealand|2020-04-04	Oceania|hCoV-19/Australia/VIC1408/2020|EPI ISL 456426|B.1.1.1|Australia|2020-04-16	0.0003733492	Oceania
Oceania|hCoV-19/Australia/VIC851/2020|EPI ISL 427111|B.1.1|Australia|2020-04-04	Oceania|hCoV-19/Australia/VIC1408/2020|EPI ISL 456426|B.1.1.1|Australia|2020-04-16	0.0001696719	Oceania
Oceania|hCoV-19/Australia/VIC849/2020|EPI ISL 427109|B.1|Australia|2020-04-04	Oceania|hCoV-19/Australia/VIC1408/2020|EPI ISL 456426|B.1.1.1|Australia|2020-04-16	0.0003394879	Oceania
Oceania|hCoV-19/Australia/VIC850/2020|EPI ISL 427110|B.1.1|Australia|2020-04-04	Oceania|hCoV-19/Australia/VIC1408/2020|EPI ISL 456426|B.1.1.1|Australia|2020-04-16	0.0001700757	Oceania
Oceania|hCoV-19/Australia/VIC852/2020|EPI ISL 427112|B.1.1|Australia|2020-04-04	Oceania|hCoV-19/Australia/VIC1408/2020|EPI ISL 456426|B.1.1.1|Australia|2020-04-16	0.0001706564	Oceania
Oceania|hCoV-19/Australia/VIC829/2020|EPI ISL 427097|B.1.5|Australia|2020-04-04	Oceania|hCoV-19/Australia/VIC1408/2020|EPI ISL 456426|B.1.1.1|Australia|2020-04-16	0.0003073907	Oceania
Oceania|hCoV-19/Australia/VIC1276/2020|EPI ISL 430685|B.1.1.10|Australia|2020-04-04	Oceania|hCoV-19/Australia/VIC1408/2020|EPI ISL 456426|B.1.1.1|Australia|2020-04-16	0.0003440877	Oceania
Oceania|hCoV-19/Australia/VIC834/2020|EPI ISL 427099|B.1|Australia|2020-04-04	Oceania|hCoV-19/Australia/VIC1408/2020|EPI ISL 456426|B.1.1.1|Australia|2020-04-16	0.0003485006	Oceania
Oceania|hCoV-19/Australia/VIC844/2020|EPI ISL 427104|B.1.5|Australia|2020-04-04	Oceania|hCoV-19/Australia/VIC1408/2020|EPI ISL 456426|B.1.1.1|Australia|2020-04-16	0.0003866126	Oceania
Oceania|hCoV-19/New Zealand/20VR2097/2020|EPI ISL 456376|B.1.370|New Zealand|2020-04-05	Oceania|hCoV-19/Australia/VIC1408/2020|EPI ISL 456426|B.1.1.1|Australia|2020-04-16	0.0004411232	Oceania
Oceania|hCoV-19/Australia/VIC857/2020|EPI ISL 427116|B.1|Australia|2020-04-05	Oceania|hCoV-19/Australia/VIC1408/2020|EPI ISL 456426|B.1.1.1|Australia|2020-04-16	0.0003732418	Oceania
Oceania|hCoV-19/Australia/VIC858/2020|EPI ISL 427117|B.1.1|Australia|2020-04-05	Oceania|hCoV-19/Australia/VIC1408/2020|EPI ISL 456426|B.1.1.1|Australia|2020-04-16	0.0002035345	Oceania
Oceania|hCoV-19/Australia/VIC860/2020|EPI ISL 427118|B.1.1|Australia|2020-04-05	Oceania|hCoV-19/Australia/VIC1408/2020|EPI ISL 456426|B.1.1.1|Australia|2020-04-16	0.0001696086	Oceania
Oceania|hCoV-19/Australia/VIC876/2020|EPI ISL 427131|B.1.1.33|Australia|2020-04-05	Oceania|hCoV-19/Australia/VIC1408/2020|EPI ISL 456426|B.1.1.1|Australia|2020-04-16	0.0002035344	Oceania
Oceania|hCoV-19/Australia/SAP441/2020|EPI ISL 508132|B.1.1|Australia|2020-04-05	Oceania|hCoV-19/Australia/VIC1408/2020|EPI ISL 456426|B.1.1.1|Australia|2020-04-16	0.0002374619	Oceania
Oceania|hCoV-19/Australia/NSW2132/2020|EPI ISL 500625|B.1|Australia|2020-04-05	Oceania|hCoV-19/Australia/VIC1408/2020|EPI ISL 456426|B.1.1.1|Australia|2020-04-16	0.0004411273	Oceania
Oceania|hCoV-19/Australia/VIC869/2020|EPI ISL 427124|B.3|Australia|2020-04-05	Oceania|hCoV-19/Australia/VIC1408/2020|EPI ISL 456426|B.1.1.1|Australia|2020-04-16	0.0005090433	Oceania
Oceania|hCoV-19/Australia/VIC863/2020|EPI ISL 427120|B.1|Australia|2020-04-05	Oceania|hCoV-19/Australia/VIC1408/2020|EPI ISL 456426|B.1.1.1|Australia|2020-04-16	0.0003393037	Oceania
Oceania|hCoV-19/Australia/NSW275/2020|EPI ISL 451539|B.6|Australia|2020-04-05	Oceania|hCoV-19/Australia/VIC1408/2020|EPI ISL 456426|B.1.1.1|Australia|2020-04-16	0.0006187253	Oceania
Oceania|hCoV-19/Australia/WA99/2020|EPI ISL 512752|B.1.1|Australia|2020-04-05	Oceania|hCoV-19/Australia/VIC1408/2020|EPI ISL 456426|B.1.1.1|Australia|2020-04-16	0.0003436718	Oceania
Oceania|hCoV-19/Australia/NSW2131/2020|EPI ISL 500624|B.1|Australia|2020-04-05	Oceania|hCoV-19/Australia/VIC1408/2020|EPI ISL 456426|B.1.1.1|Australia|2020-04-16	0.0004750975	Oceania
Oceania|hCoV-19/New Zealand/20VR2059/2020|EPI ISL 456353|B.1|New Zealand|2020-04-05	Oceania|hCoV-19/Australia/VIC1408/2020|EPI ISL 456426|B.1.1.1|Australia|2020-04-16	0.0003395528	Oceania
Oceania|hCoV-19/Australia/VIC870/2020|EPI ISL 427125|B.1.5|Australia|2020-04-05	Oceania|hCoV-19/Australia/VIC1408/2020|EPI ISL 456426|B.1.1.1|Australia|2020-04-16	0.0002721484	Oceania
Oceania|hCoV-19/Australia/VIC1071/2020|EPI ISL 430581|B.1|Australia|2020-04-05	Oceania|hCoV-19/Australia/VIC1408/2020|EPI ISL 456426|B.1.1.1|Australia|2020-04-16	0.0003063280	Oceania
Oceania|hCoV-19/Australia/VIC873/2020|EPI ISL 427128|B.1|Australia|2020-04-05	Oceania|hCoV-19/Australia/VIC1408/2020|EPI ISL 456426|B.1.1.1|Australia|2020-04-16	0.0003393042	Oceania
Oceania|hCoV-19/Australia/WA83/2020|EPI ISL 512736|B.1.1|Australia|2020-04-05	Oceania|hCoV-19/Australia/VIC1408/2020|EPI ISL 456426|B.1.1.1|Australia|2020-04-16	0.0003161535	Oceania
Oceania|hCoV-19/Australia/VIC872/2020|EPI ISL 427127|B.52|Australia|2020-04-05	Oceania|hCoV-19/Australia/VIC1408/2020|EPI ISL 456426|B.1.1.1|Australia|2020-04-16	0.0006240805	Oceania
Oceania|hCoV-19/New Zealand/20VR2098/2020|EPI ISL 548125|B.1.1|New Zealand|2020-04-05	Oceania|hCoV-19/Australia/VIC1408/2020|EPI ISL 456426|B.1.1.1|Australia|2020-04-16	0.0001769912	Oceania
Oceania|hCoV-19/New Zealand/20VR2092/2020|EPI ISL 456373|B.1|New Zealand|2020-04-05	Oceania|hCoV-19/Australia/VIC1408/2020|EPI ISL 456426|B.1.1.1|Australia|2020-04-16	0.0002808185	Oceania
Oceania|hCoV-19/Australia/SAP027/2020|EPI ISL 468009|B.1|Australia|2020-04-06	Oceania|hCoV-19/Australia/VIC1408/2020|EPI ISL 456426|B.1.1.1|Australia|2020-04-16	0.0003393004	Oceania
Oceania|hCoV-19/Australia/VIC881/2020|EPI ISL 427135|B.1.1|Australia|2020-04-06	Oceania|hCoV-19/Australia/VIC1408/2020|EPI ISL 456426|B.1.1.1|Australia|2020-04-16	0.0002374798	Oceania
Oceania|hCoV-19/Australia/VIC883/2020|EPI ISL 427136|B.1.356|Australia|2020-04-06	Oceania|hCoV-19/Australia/VIC1408/2020|EPI ISL 456426|B.1.1.1|Australia|2020-04-16	0.0004412774	Oceania
Oceania|hCoV-19/Australia/WA15/2020|EPI ISL 470833|B.1|Australia|2020-04-06	Oceania|hCoV-19/Australia/VIC1408/2020|EPI ISL 456426|B.1.1.1|Australia|2020-04-16	0.0003393074	Oceania
Oceania|hCoV-19/Australia/VIC884/2020|EPI ISL 427137|B.1|Australia|2020-04-06	Oceania|hCoV-19/Australia/VIC1408/2020|EPI ISL 456426|B.1.1.1|Australia|2020-04-16	0.0001697122	Oceania
Oceania|hCoV-19/Australia/VIC1080/2020|EPI ISL 430579|B.1|Australia|2020-04-06	Oceania|hCoV-19/Australia/VIC1408/2020|EPI ISL 456426|B.1.1.1|Australia|2020-04-16	0.0004411478	Oceania
Oceania|hCoV-19/Australia/NSW2577/2020|EPI ISL 527062|B.1|Australia|2020-04-06	Oceania|hCoV-19/Australia/VIC1408/2020|EPI ISL 456426|B.1.1.1|Australia|2020-04-16	0.0003732460	Oceania
Oceania|hCoV-19/Australia/NSW544/2020|EPI ISL 455083|B.1.5|Australia|2020-04-06	Oceania|hCoV-19/Australia/VIC1408/2020|EPI ISL 456426|B.1.1.1|Australia|2020-04-16	0.0003780500	Oceania
Oceania|hCoV-19/Australia/NSW381/2020|EPI ISL 451641|B.1.5|Australia|2020-04-06	Oceania|hCoV-19/Australia/VIC1408/2020|EPI ISL 456426|B.1.1.1|Australia|2020-04-16	0.0002749070	Oceania
Oceania|hCoV-19/Australia/NSW321/2020|EPI ISL 451583|B.1|Australia|2020-04-06	Oceania|hCoV-19/Australia/VIC1408/2020|EPI ISL 456426|B.1.1.1|Australia|2020-04-16	0.0004124342	Oceania
Oceania|hCoV-19/Australia/VIC887/2020|EPI ISL 427140|B.31|Australia|2020-04-06	Oceania|hCoV-19/Australia/VIC1408/2020|EPI ISL 456426|B.1.1.1|Australia|2020-04-16	0.0007127968	Oceania
Oceania|hCoV-19/Australia/VIC1089/2020|EPI ISL 430673|B.1.1|Australia|2020-04-06	Oceania|hCoV-19/Australia/VIC1408/2020|EPI ISL 456426|B.1.1.1|Australia|2020-04-16	0.0002052500	Oceania
Oceania|hCoV-19/Australia/VIC885/2020|EPI ISL 427138|B.1|Australia|2020-04-06	Oceania|hCoV-19/Australia/VIC1408/2020|EPI ISL 456426|B.1.1.1|Australia|2020-04-16	0.0003415519	Oceania
Oceania|hCoV-19/Australia/VIC1088/2020|EPI ISL 521864|B.6|Australia|2020-04-06	Oceania|hCoV-19/Australia/VIC1408/2020|EPI ISL 456426|B.1.1.1|Australia|2020-04-16	0.0005142161	Oceania
Oceania|hCoV-19/New Zealand/20VR2066/2020|EPI ISL 456357|B.31|New Zealand|2020-04-06	Oceania|hCoV-19/Australia/VIC1408/2020|EPI ISL 456426|B.1.1.1|Australia|2020-04-16	0.0006866015	Oceania
Oceania|hCoV-19/Australia/VIC888/2020|EPI ISL 427141|B.1|Australia|2020-04-06	Oceania|hCoV-19/Australia/VIC1408/2020|EPI ISL 456426|B.1.1.1|Australia|2020-04-16	0.0003749517	Oceania
Oceania|hCoV-19/Australia/VIC1078/2020|EPI ISL 430564|B.1|Australia|2020-04-06	Oceania|hCoV-19/Australia/VIC1408/2020|EPI ISL 456426|B.1.1.1|Australia|2020-04-16	0.0004130964	Oceania
Oceania|hCoV-19/Australia/WA44/2020|EPI ISL 470861|B.1|Australia|2020-04-07	Oceania|hCoV-19/Australia/VIC1408/2020|EPI ISL 456426|B.1.1.1|Australia|2020-04-16	0.0003732534	Oceania
Oceania|hCoV-19/Australia/VIC1112/2020|EPI ISL 430573|B.1|Australia|2020-04-07	Oceania|hCoV-19/Australia/VIC1408/2020|EPI ISL 456426|B.1.1.1|Australia|2020-04-16	0.0003393037	Oceania
Oceania|hCoV-19/Australia/SAP297/2020|EPI ISL 468025|B.1.5|Australia|2020-04-07	Oceania|hCoV-19/Australia/VIC1408/2020|EPI ISL 456426|B.1.1.1|Australia|2020-04-16	0.0003053474	Oceania
Oceania|hCoV-19/Australia/NSW383/2020|EPI ISL 451643|B.1.5|Australia|2020-04-07	Oceania|hCoV-19/Australia/VIC1408/2020|EPI ISL 456426|B.1.1.1|Australia|2020-04-16	0.0004467841	Oceania
Oceania|hCoV-19/Australia/NSW604/2020|EPI ISL 478716|B.1|Australia|2020-04-07	Oceania|hCoV-19/Australia/VIC1408/2020|EPI ISL 456426|B.1.1.1|Australia|2020-04-16	0.0004812161	Oceania
Oceania|hCoV-19/Australia/ACT0051/2020|EPI ISL 498518|B.1|Australia|2020-04-07	Oceania|hCoV-19/Australia/VIC1408/2020|EPI ISL 456426|B.1.1.1|Australia|2020-04-16	0.0004072372	Oceania
Oceania|hCoV-19/Australia/VIC1279/2020|EPI ISL 430678|B.1.1|Australia|2020-04-07	Oceania|hCoV-19/Australia/VIC1408/2020|EPI ISL 456426|B.1.1.1|Australia|2020-04-16	0.0002035968	Oceania
Oceania|hCoV-19/Australia/SAP298/2020|EPI ISL 468007|B.1.5|Australia|2020-04-07	Oceania|hCoV-19/Australia/VIC1408/2020|EPI ISL 456426|B.1.1.1|Australia|2020-04-16	0.0003058767	Oceania
Oceania|hCoV-19/Australia/VIC1094/2020|EPI ISL 430583|B.1.5|Australia|2020-04-07	Oceania|hCoV-19/Australia/VIC1408/2020|EPI ISL 456426|B.1.1.1|Australia|2020-04-16	0.0003400708	Oceania
Oceania|hCoV-19/Australia/VIC1110/2020|EPI ISL 430569|B.1.1|Australia|2020-04-07	Oceania|hCoV-19/Australia/VIC1408/2020|EPI ISL 456426|B.1.1.1|Australia|2020-04-16	0.0002045570	Oceania
Oceania|hCoV-19/Australia/VIC1109/2020|EPI ISL 430618|B.1|Australia|2020-04-07	Oceania|hCoV-19/Australia/VIC1408/2020|EPI ISL 456426|B.1.1.1|Australia|2020-04-16	0.0004434649	Oceania
Oceania|hCoV-19/Australia/VIC1113/2020|EPI ISL 430575|B.1|Australia|2020-04-07	Oceania|hCoV-19/Australia/VIC1408/2020|EPI ISL 456426|B.1.1.1|Australia|2020-04-16	0.0004439192	Oceania
Oceania|hCoV-19/Australia/WA43/2020|EPI ISL 470860|B.1|Australia|2020-04-07	Oceania|hCoV-19/Australia/VIC1408/2020|EPI ISL 456426|B.1.1.1|Australia|2020-04-16	0.0003775944	Oceania
Oceania|hCoV-19/Australia/VIC1106/2020|EPI ISL 430588|B.1.265|Australia|2020-04-07	Oceania|hCoV-19/Australia/VIC1408/2020|EPI ISL 456426|B.1.1.1|Australia|2020-04-16	0.0004463155	Oceania
Oceania|hCoV-19/Australia/TAS60/2020|EPI ISL 522733|B.1|Australia|2020-04-07	Oceania|hCoV-19/Australia/VIC1408/2020|EPI ISL 456426|B.1.1.1|Australia|2020-04-16	0.0004438639	Oceania
Oceania|hCoV-19/New Zealand/20VR2046/2020|EPI ISL 456345|B.1.5|New Zealand|2020-04-07	Oceania|hCoV-19/Australia/VIC1408/2020|EPI ISL 456426|B.1.1.1|Australia|2020-04-16	0.0001744303	Oceania
Oceania|hCoV-19/New Zealand/20VR2072/2020|EPI ISL 456359|B|New Zealand|2020-04-07	Oceania|hCoV-19/Australia/VIC1408/2020|EPI ISL 456426|B.1.1.1|Australia|2020-04-16	0.0005271873	Oceania
Oceania|hCoV-19/Australia/VIC1111/2020|EPI ISL 430570|B.1|Australia|2020-04-07	Oceania|hCoV-19/Australia/VIC1408/2020|EPI ISL 456426|B.1.1.1|Australia|2020-04-16	0.0003837486	Oceania
Oceania|hCoV-19/Australia/SAP301/2020|EPI ISL 467986|B.1|Australia|2020-04-07	Oceania|hCoV-19/Australia/VIC1408/2020|EPI ISL 456426|B.1.1.1|Australia|2020-04-16	0.0006743389	Oceania
Oceania|hCoV-19/Australia/VIC1092/2020|EPI ISL 430582|B.1|Australia|2020-04-07	Oceania|hCoV-19/Australia/VIC1408/2020|EPI ISL 456426|B.1.1.1|Australia|2020-04-16	0.0003170816	Oceania
Oceania|hCoV-19/Australia/VIC1280/2020|EPI ISL 430709|B.1.1|Australia|2020-04-07	Oceania|hCoV-19/Australia/VIC1408/2020|EPI ISL 456426|B.1.1.1|Australia|2020-04-16	0.0002075115	Oceania
Oceania|hCoV-19/Australia/WA45/2020|EPI ISL 470862|B.1|Australia|2020-04-08	Oceania|hCoV-19/Australia/VIC1408/2020|EPI ISL 456426|B.1.1.1|Australia|2020-04-16	0.0004411358	Oceania
Oceania|hCoV-19/Australia/QLD969/2020|EPI ISL 530233|B.1|Australia|2020-04-08	Oceania|hCoV-19/Australia/VIC1408/2020|EPI ISL 456426|B.1.1.1|Australia|2020-04-16	0.0003393037	Oceania
Oceania|hCoV-19/Australia/WA17/2020|EPI ISL 470835|B.1|Australia|2020-04-08	Oceania|hCoV-19/Australia/VIC1408/2020|EPI ISL 456426|B.1.1.1|Australia|2020-04-16	0.0003393075	Oceania
Oceania|hCoV-19/Australia/NSW595/2020|EPI ISL 478707|B.1.1|Australia|2020-04-08	Oceania|hCoV-19/Australia/VIC1408/2020|EPI ISL 456426|B.1.1.1|Australia|2020-04-16	0.0002061498	Oceania
Oceania|hCoV-19/Australia/NSW603/2020|EPI ISL 478715|B.1|Australia|2020-04-08	Oceania|hCoV-19/Australia/VIC1408/2020|EPI ISL 456426|B.1.1.1|Australia|2020-04-16	0.0004812161	Oceania
Oceania|hCoV-19/Australia/NSW302/2020|EPI ISL 451566|B.1.5|Australia|2020-04-08	Oceania|hCoV-19/Australia/VIC1408/2020|EPI ISL 456426|B.1.1.1|Australia|2020-04-16	0.0003092915	Oceania
Oceania|hCoV-19/Australia/NSW294/2020|EPI ISL 451558|B.1.1.33|Australia|2020-04-08	Oceania|hCoV-19/Australia/VIC1408/2020|EPI ISL 456426|B.1.1.1|Australia|2020-04-16	0.0002061497	Oceania
Oceania|hCoV-19/Australia/NSW352/2020|EPI ISL 451613|B.1.5|Australia|2020-04-08	Oceania|hCoV-19/Australia/VIC1408/2020|EPI ISL 456426|B.1.1.1|Australia|2020-04-16	0.0002749070	Oceania
Oceania|hCoV-19/Australia/WA60/2020|EPI ISL 512713|B.1|Australia|2020-04-08	Oceania|hCoV-19/Australia/VIC1408/2020|EPI ISL 456426|B.1.1.1|Australia|2020-04-16	0.0004124551	Oceania
Oceania|hCoV-19/Australia/WA104/2020|EPI ISL 512757|B.1|Australia|2020-04-08	Oceania|hCoV-19/Australia/VIC1408/2020|EPI ISL 456426|B.1.1.1|Australia|2020-04-16	0.0003436820	Oceania
Oceania|hCoV-19/Australia/WA61/2020|EPI ISL 512714|B.1|Australia|2020-04-08	Oceania|hCoV-19/Australia/VIC1408/2020|EPI ISL 456426|B.1.1.1|Australia|2020-04-16	0.0003436920	Oceania
Oceania|hCoV-19/Australia/VIC1135/2020|EPI ISL 430601|B.1.370|Australia|2020-04-08	Oceania|hCoV-19/Australia/VIC1408/2020|EPI ISL 456426|B.1.1.1|Australia|2020-04-16	0.0004411583	Oceania
Oceania|hCoV-19/Australia/VIC1281/2020|EPI ISL 430676|B.1.1|Australia|2020-04-08	Oceania|hCoV-19/Australia/VIC1408/2020|EPI ISL 456426|B.1.1.1|Australia|2020-04-16	0.0002035690	Oceania
Oceania|hCoV-19/Australia/VIC1119/2020|EPI ISL 430567|B.1|Australia|2020-04-08	Oceania|hCoV-19/Australia/VIC1408/2020|EPI ISL 456426|B.1.1.1|Australia|2020-04-16	0.0004076080	Oceania
Oceania|hCoV-19/Australia/VIC899/2020|EPI ISL 427149|B.52|Australia|2020-04-08	Oceania|hCoV-19/Australia/VIC1408/2020|EPI ISL 456426|B.1.1.1|Australia|2020-04-16	0.0006108894	Oceania
Oceania|hCoV-19/Australia/VIC-CBA5/2020|EPI ISL 430065|B.1.1.71|Australia|2020-04-08	Oceania|hCoV-19/Australia/VIC1408/2020|EPI ISL 456426|B.1.1.1|Australia|2020-04-16	0.0002725743	Oceania
Oceania|hCoV-19/Australia/VIC1139/2020|EPI ISL 430610|B.1|Australia|2020-04-08	Oceania|hCoV-19/Australia/VIC1408/2020|EPI ISL 456426|B.1.1.1|Australia|2020-04-16	0.0004779485	Oceania
Oceania|hCoV-19/Australia/VIC1134/2020|EPI ISL 430600|B.1|Australia|2020-04-08	Oceania|hCoV-19/Australia/VIC1408/2020|EPI ISL 456426|B.1.1.1|Australia|2020-04-16	0.0003754967	Oceania
Oceania|hCoV-19/Australia/VIC1143/2020|EPI ISL 430614|B.1.1|Australia|2020-04-08	Oceania|hCoV-19/Australia/VIC1408/2020|EPI ISL 456426|B.1.1.1|Australia|2020-04-16	0.0002047698	Oceania
Oceania|hCoV-19/Australia/VIC1137/2020|EPI ISL 430607|B.1|Australia|2020-04-08	Oceania|hCoV-19/Australia/VIC1408/2020|EPI ISL 456426|B.1.1.1|Australia|2020-04-16	0.0003414002	Oceania
Oceania|hCoV-19/Australia/VIC1138/2020|EPI ISL 430609|B.1.1|Australia|2020-04-08	Oceania|hCoV-19/Australia/VIC1408/2020|EPI ISL 456426|B.1.1.1|Australia|2020-04-16	0.0001706388	Oceania
Oceania|hCoV-19/Australia/VIC-CBA6/2020|EPI ISL 430066|B.1|Australia|2020-04-08	Oceania|hCoV-19/Australia/VIC1408/2020|EPI ISL 456426|B.1.1.1|Australia|2020-04-16	0.0004824971	Oceania
Oceania|hCoV-19/Australia/VIC1136/2020|EPI ISL 430606|B|Australia|2020-04-08	Oceania|hCoV-19/Australia/VIC1408/2020|EPI ISL 456426|B.1.1.1|Australia|2020-04-16	0.0005536455	Oceania
Oceania|hCoV-19/New Zealand/20VR2074/2020|EPI ISL 456361|B.1.1|New Zealand|2020-04-08	Oceania|hCoV-19/Australia/VIC1408/2020|EPI ISL 456426|B.1.1.1|Australia|2020-04-16	0.0002085054	Oceania
Oceania|hCoV-19/Australia/VIC1140/2020|EPI ISL 430611|B.1|Australia|2020-04-08	Oceania|hCoV-19/Australia/VIC1408/2020|EPI ISL 456426|B.1.1.1|Australia|2020-04-16	0.0004866828	Oceania
Oceania|hCoV-19/Australia/VIC1363/2020|EPI ISL 561517|B.1.1|Australia|2020-04-08	Oceania|hCoV-19/Australia/VIC1408/2020|EPI ISL 456426|B.1.1.1|Australia|2020-04-16	0.0002438983	Oceania
Oceania|hCoV-19/Australia/VIC1127/2020|EPI ISL 430608|B.1.1|Australia|2020-04-08	Oceania|hCoV-19/Australia/VIC1408/2020|EPI ISL 456426|B.1.1.1|Australia|2020-04-16	0.0001054838	Oceania
Oceania|hCoV-19/Australia/VIC1132/2020|EPI ISL 430593|B.1|Australia|2020-04-08	Oceania|hCoV-19/Australia/VIC1408/2020|EPI ISL 456426|B.1.1.1|Australia|2020-04-16	0.0004438174	Oceania
Oceania|hCoV-19/Australia/QLD966/2020|EPI ISL 530234|B.1|Australia|2020-04-09	Oceania|hCoV-19/Australia/VIC1408/2020|EPI ISL 456426|B.1.1.1|Australia|2020-04-16	0.0004072194	Oceania
Oceania|hCoV-19/Australia/VIC1159/2020|EPI ISL 430604|B.1.370|Australia|2020-04-09	Oceania|hCoV-19/Australia/VIC1408/2020|EPI ISL 456426|B.1.1.1|Australia|2020-04-16	0.0004071932	Oceania
Oceania|hCoV-19/Australia/NSW2437/2020|EPI ISL 527017|B.1.1.33|Australia|2020-04-09	Oceania|hCoV-19/Australia/VIC1408/2020|EPI ISL 456426|B.1.1.1|Australia|2020-04-16	0.0002374617	Oceania
Oceania|hCoV-19/Australia/NSW2534/2020|EPI ISL 527038|B.1.98|Australia|2020-04-09	Oceania|hCoV-19/Australia/VIC1408/2020|EPI ISL 456426|B.1.1.1|Australia|2020-04-16	0.0005090559	Oceania
Oceania|hCoV-19/Australia/NSW673/2020|EPI ISL 513316|B.1.1.33|Australia|2020-04-09	Oceania|hCoV-19/Australia/VIC1408/2020|EPI ISL 456426|B.1.1.1|Australia|2020-04-16	0.0002405130	Oceania
Oceania|hCoV-19/Australia/NSW602/2020|EPI ISL 478714|B.1|Australia|2020-04-09	Oceania|hCoV-19/Australia/VIC1408/2020|EPI ISL 456426|B.1.1.1|Australia|2020-04-16	0.0004812161	Oceania
Oceania|hCoV-19/Australia/VIC1161/2020|EPI ISL 430615|B.1|Australia|2020-04-09	Oceania|hCoV-19/Australia/VIC1408/2020|EPI ISL 456426|B.1.1.1|Australia|2020-04-16	0.0004071819	Oceania
Oceania|hCoV-19/Australia/VIC1284/2020|EPI ISL 430701|B.1.5|Australia|2020-04-09	Oceania|hCoV-19/Australia/VIC1408/2020|EPI ISL 456426|B.1.1.1|Australia|2020-04-16	0.0003054461	Oceania
Oceania|hCoV-19/Australia/VIC1158/2020|EPI ISL 430602|B.1.1|Australia|2020-04-09	Oceania|hCoV-19/Australia/VIC1408/2020|EPI ISL 456426|B.1.1.1|Australia|2020-04-16	0.0002037420	Oceania
Oceania|hCoV-19/Australia/VIC1160/2020|EPI ISL 430605|B.1.370|Australia|2020-04-09	Oceania|hCoV-19/Australia/VIC1408/2020|EPI ISL 456426|B.1.1.1|Australia|2020-04-16	0.0004096673	Oceania
Oceania|hCoV-19/Australia/VIC1162/2020|EPI ISL 430616|B.1|Australia|2020-04-09	Oceania|hCoV-19/Australia/VIC1408/2020|EPI ISL 456426|B.1.1.1|Australia|2020-04-16	0.0003413535	Oceania
Oceania|hCoV-19/Australia/VIC1355/2020|EPI ISL 430638|B.1.1|Australia|2020-04-09	Oceania|hCoV-19/Australia/VIC1408/2020|EPI ISL 456426|B.1.1.1|Australia|2020-04-16	0.0001706621	Oceania
Oceania|hCoV-19/Australia/VIC1248/2020|EPI ISL 436114|B.1.5|Australia|2020-04-09	Oceania|hCoV-19/Australia/VIC1408/2020|EPI ISL 456426|B.1.1.1|Australia|2020-04-16	0.0003072497	Oceania
Oceania|hCoV-19/Australia/SAP095/2020|EPI ISL 451129|B.1|Australia|2020-04-09	Oceania|hCoV-19/Australia/VIC1408/2020|EPI ISL 456426|B.1.1.1|Australia|2020-04-16	0.0004785348	Oceania
Oceania|hCoV-19/Australia/VIC1247/2020|EPI ISL 436113|B.1.1|Australia|2020-04-09	Oceania|hCoV-19/Australia/VIC1408/2020|EPI ISL 456426|B.1.1.1|Australia|2020-04-16	0.0001710180	Oceania
Oceania|hCoV-19/Australia/VIC1164/2020|EPI ISL 430624|B.1.22|Australia|2020-04-09	Oceania|hCoV-19/Australia/VIC1408/2020|EPI ISL 456426|B.1.1.1|Australia|2020-04-16	0.0004462243	Oceania
Oceania|hCoV-19/New Zealand/20VR2048/2020|EPI ISL 456346|B.1|New Zealand|2020-04-09	Oceania|hCoV-19/Australia/VIC1408/2020|EPI ISL 456426|B.1.1.1|Australia|2020-04-16	0.0004192720	Oceania
Oceania|hCoV-19/Australia/VIC1285/2020|EPI ISL 430702|B.1.5|Australia|2020-04-09	Oceania|hCoV-19/Australia/VIC1408/2020|EPI ISL 456426|B.1.1.1|Australia|2020-04-16	0.0003165643	Oceania
Oceania|hCoV-19/Australia/VIC1178/2020|EPI ISL 430674|B.1.1|Australia|2020-04-10	Oceania|hCoV-19/Australia/VIC1408/2020|EPI ISL 456426|B.1.1.1|Australia|2020-04-16	0.0002375246	Oceania
Oceania|hCoV-19/Australia/VIC1313/2020|EPI ISL 430714|B.1.5|Australia|2020-04-10	Oceania|hCoV-19/Australia/VIC1408/2020|EPI ISL 456426|B.1.1.1|Australia|2020-04-16	0.0003055083	Oceania
Oceania|hCoV-19/Australia/VIC1300/2020|EPI ISL 430677|B.1.1|Australia|2020-04-10	Oceania|hCoV-19/Australia/VIC1408/2020|EPI ISL 456426|B.1.1.1|Australia|2020-04-16	0.0002038181	Oceania
Oceania|hCoV-19/Australia/VIC1303/2020|EPI ISL 430694|B.1.1|Australia|2020-04-10	Oceania|hCoV-19/Australia/VIC1408/2020|EPI ISL 456426|B.1.1.1|Australia|2020-04-16	0.0002384061	Oceania
Oceania|hCoV-19/Australia/VIC1174/2020|EPI ISL 430623|B.1.370|Australia|2020-04-10	Oceania|hCoV-19/Australia/VIC1408/2020|EPI ISL 456426|B.1.1.1|Australia|2020-04-16	0.0004091927	Oceania
Oceania|hCoV-19/Australia/VIC1312/2020|EPI ISL 562136|B.1.5|Australia|2020-04-10	Oceania|hCoV-19/Australia/VIC1408/2020|EPI ISL 456426|B.1.1.1|Australia|2020-04-16	0.0003060282	Oceania
Oceania|hCoV-19/Australia/VIC1176/2020|EPI ISL 430630|B.1.5|Australia|2020-04-10	Oceania|hCoV-19/Australia/VIC1408/2020|EPI ISL 456426|B.1.1.1|Australia|2020-04-16	0.0002742570	Oceania
Oceania|hCoV-19/Australia/VIC1250/2020|EPI ISL 436115|B.1.1|Australia|2020-04-10	Oceania|hCoV-19/Australia/VIC1408/2020|EPI ISL 456426|B.1.1.1|Australia|2020-04-16	0.0002396304	Oceania
Oceania|hCoV-19/Australia/VIC1175/2020|EPI ISL 430625|B.1.22|Australia|2020-04-10	Oceania|hCoV-19/Australia/VIC1408/2020|EPI ISL 456426|B.1.1.1|Australia|2020-04-16	0.0004488124	Oceania
Oceania|hCoV-19/Australia/VIC1316/2020|EPI ISL 430690|B.1.370|Australia|2020-04-11	Oceania|hCoV-19/Australia/VIC1408/2020|EPI ISL 456426|B.1.1.1|Australia|2020-04-16	0.0004411551	Oceania
Oceania|hCoV-19/Australia/QLD961/2020|EPI ISL 530236|B.1.1|Australia|2020-04-11	Oceania|hCoV-19/Australia/VIC1408/2020|EPI ISL 456426|B.1.1.1|Australia|2020-04-16	0.0001696086	Oceania
Oceania|hCoV-19/Australia/NSW2570/2020|EPI ISL 527057|B.1|Australia|2020-04-11	Oceania|hCoV-19/Australia/VIC1408/2020|EPI ISL 456426|B.1.1.1|Australia|2020-04-16	0.0004072002	Oceania
Oceania|hCoV-19/Australia/QLD971/2020|EPI ISL 530235|B.1|Australia|2020-04-11	Oceania|hCoV-19/Australia/VIC1408/2020|EPI ISL 456426|B.1.1.1|Australia|2020-04-16	0.0004411429	Oceania
Oceania|hCoV-19/Australia/NSW494/2020|EPI ISL 455034|B.1.5|Australia|2020-04-11	Oceania|hCoV-19/Australia/VIC1408/2020|EPI ISL 456426|B.1.1.1|Australia|2020-04-16	0.0003092769	Oceania
Oceania|hCoV-19/Australia/NSW332/2020|EPI ISL 451594|B.1.1.33|Australia|2020-04-11	Oceania|hCoV-19/Australia/VIC1408/2020|EPI ISL 456426|B.1.1.1|Australia|2020-04-16	0.0002061497	Oceania
Oceania|hCoV-19/Australia/VIC1256/2020|EPI ISL 436120|B.1.370|Australia|2020-04-11	Oceania|hCoV-19/Australia/VIC1408/2020|EPI ISL 456426|B.1.1.1|Australia|2020-04-16	0.0004438217	Oceania
Oceania|hCoV-19/Australia/VIC1317/2020|EPI ISL 430691|B.1.1|Australia|2020-04-11	Oceania|hCoV-19/Australia/VIC1408/2020|EPI ISL 456426|B.1.1.1|Australia|2020-04-16	0.0002728902	Oceania
Oceania|hCoV-19/Australia/VIC1319/2020|EPI ISL 430700|B.1|Australia|2020-04-11	Oceania|hCoV-19/Australia/VIC1408/2020|EPI ISL 456426|B.1.1.1|Australia|2020-04-16	0.0003393272	Oceania
Oceania|hCoV-19/Australia/VIC1321/2020|EPI ISL 430704|B.4|Australia|2020-04-11	Oceania|hCoV-19/Australia/VIC1408/2020|EPI ISL 456426|B.1.1.1|Australia|2020-04-16	0.0007150294	Oceania
Oceania|hCoV-19/Australia/VIC1187/2020|EPI ISL 430675|B.1|Australia|2020-04-11	Oceania|hCoV-19/Australia/VIC1408/2020|EPI ISL 456426|B.1.1.1|Australia|2020-04-16	0.0004473360	Oceania
Oceania|hCoV-19/Australia/VIC1181/2020|EPI ISL 430627|B.1.1|Australia|2020-04-11	Oceania|hCoV-19/Australia/VIC1408/2020|EPI ISL 456426|B.1.1.1|Australia|2020-04-16	0.0002773203	Oceania
Oceania|hCoV-19/Australia/VIC1260/2020|EPI ISL 436123|B.4|Australia|2020-04-11	Oceania|hCoV-19/Australia/VIC1408/2020|EPI ISL 456426|B.1.1.1|Australia|2020-04-16	0.0007293791	Oceania
Oceania|hCoV-19/Australia/VIC1183/2020|EPI ISL 430628|B.1.1|Australia|2020-04-11	Oceania|hCoV-19/Australia/VIC1408/2020|EPI ISL 456426|B.1.1.1|Australia|2020-04-16	0.0002846306	Oceania
Oceania|hCoV-19/Australia/NSW2571/2020|EPI ISL 527058|B.1.98|Australia|2020-04-12	Oceania|hCoV-19/Australia/VIC1408/2020|EPI ISL 456426|B.1.1.1|Australia|2020-04-16	0.0004751097	Oceania
Oceania|hCoV-19/Australia/VIC1329/2020|EPI ISL 430696|B.1.370|Australia|2020-04-12	Oceania|hCoV-19/Australia/VIC1408/2020|EPI ISL 456426|B.1.1.1|Australia|2020-04-16	0.0004411706	Oceania
Oceania|hCoV-19/Australia/ACT0059/2020|EPI ISL 498523|B.1|Australia|2020-04-12	Oceania|hCoV-19/Australia/VIC1408/2020|EPI ISL 456426|B.1.1.1|Australia|2020-04-16	0.0004072367	Oceania
Oceania|hCoV-19/Australia/VIC1267/2020|EPI ISL 436126|B.1.370|Australia|2020-04-12	Oceania|hCoV-19/Australia/VIC1408/2020|EPI ISL 456426|B.1.1.1|Australia|2020-04-16	0.0004439120	Oceania
Oceania|hCoV-19/Australia/VIC1353/2020|EPI ISL 430716|B.1.1|Australia|2020-04-12	Oceania|hCoV-19/Australia/VIC1408/2020|EPI ISL 456426|B.1.1.1|Australia|2020-04-16	0.0002049247	Oceania
Oceania|hCoV-19/Australia/NSW2120/2020|EPI ISL 509498|B.1.1|Australia|2020-04-13	Oceania|hCoV-19/Australia/VIC1408/2020|EPI ISL 456426|B.1.1.1|Australia|2020-04-16	0.0003392840	Oceania
Oceania|hCoV-19/Australia/NSW601/2020|EPI ISL 478713|B.1|Australia|2020-04-13	Oceania|hCoV-19/Australia/VIC1408/2020|EPI ISL 456426|B.1.1.1|Australia|2020-04-16	0.0005155995	Oceania
Oceania|hCoV-19/Australia/NSW377/2020|EPI ISL 451637|B.1.5|Australia|2020-04-13	Oceania|hCoV-19/Australia/VIC1408/2020|EPI ISL 456426|B.1.1.1|Australia|2020-04-16	0.0002749070	Oceania
Oceania|hCoV-19/Australia/VIC1336/2020|EPI ISL 430698|B.1.1|Australia|2020-04-13	Oceania|hCoV-19/Australia/VIC1408/2020|EPI ISL 456426|B.1.1.1|Australia|2020-04-16	0.0002036687	Oceania
Oceania|hCoV-19/Australia/VIC1369/2020|EPI ISL 563808|B.1.370|Australia|2020-04-13	Oceania|hCoV-19/Australia/VIC1408/2020|EPI ISL 456426|B.1.1.1|Australia|2020-04-16	0.0004438214	Oceania
Oceania|hCoV-19/Australia/VIC1340/2020|EPI ISL 430686|B.1|Australia|2020-04-13	Oceania|hCoV-19/Australia/VIC1408/2020|EPI ISL 456426|B.1.1.1|Australia|2020-04-16	0.0004075467	Oceania
Oceania|hCoV-19/Australia/VIC1337/2020|EPI ISL 430699|B.1.1|Australia|2020-04-13	Oceania|hCoV-19/Australia/VIC1408/2020|EPI ISL 456426|B.1.1.1|Australia|2020-04-16	0.0001733662	Oceania
Oceania|hCoV-19/Australia/WA38/2020|EPI ISL 470855|B.1|Australia|2020-04-14	Oceania|hCoV-19/Australia/VIC1408/2020|EPI ISL 456426|B.1.1.1|Australia|2020-04-16	0.0004411619	Oceania
Oceania|hCoV-19/Australia/NSW367/2020|EPI ISL 451628|B.1|Australia|2020-04-14	Oceania|hCoV-19/Australia/VIC1408/2020|EPI ISL 456426|B.1.1.1|Australia|2020-04-16	0.0002749070	Oceania
Oceania|hCoV-19/Australia/NSW356/2020|EPI ISL 451617|B.1.5|Australia|2020-04-14	Oceania|hCoV-19/Australia/VIC1408/2020|EPI ISL 456426|B.1.1.1|Australia|2020-04-16	0.0002749070	Oceania
Oceania|hCoV-19/Australia/NSW610/2020|EPI ISL 490019|B.1.1|Australia|2020-04-14	Oceania|hCoV-19/Australia/VIC1408/2020|EPI ISL 456426|B.1.1.1|Australia|2020-04-16	0.0003092587	Oceania
Oceania|hCoV-19/Australia/VIC1344/2020|EPI ISL 430697|B.1|Australia|2020-04-14	Oceania|hCoV-19/Australia/VIC1408/2020|EPI ISL 456426|B.1.1.1|Australia|2020-04-16	0.0003393387	Oceania
Oceania|hCoV-19/Australia/VIC1345/2020|EPI ISL 430708|B.1.370|Australia|2020-04-14	Oceania|hCoV-19/Australia/VIC1408/2020|EPI ISL 456426|B.1.1.1|Australia|2020-04-16	0.0004411507	Oceania
Oceania|hCoV-19/Australia/VIC1382/2020|EPI ISL 456419|B.1.1.1|Australia|2020-04-14	Oceania|hCoV-19/Australia/VIC1408/2020|EPI ISL 456426|B.1.1.1|Australia|2020-04-16	0.0000681300	Oceania
Oceania|hCoV-19/Australia/VIC1386/2020|EPI ISL 521871|B.1|Australia|2020-04-14	Oceania|hCoV-19/Australia/VIC1408/2020|EPI ISL 456426|B.1.1.1|Australia|2020-04-16	0.0003053675	Oceania
Oceania|hCoV-19/Australia/VIC5145/2020|EPI ISL 519947|B.1.255|Australia|2020-04-14	Oceania|hCoV-19/Australia/VIC1408/2020|EPI ISL 456426|B.1.1.1|Australia|2020-04-16	0.0003411091	Oceania
Oceania|hCoV-19/Australia/VIC1273/2020|EPI ISL 436131|B.1|Australia|2020-04-14	Oceania|hCoV-19/Australia/VIC1408/2020|EPI ISL 456426|B.1.1.1|Australia|2020-04-16	0.0003413648	Oceania
Oceania|hCoV-19/Australia/VIC1372/2020|EPI ISL 456414|B.1.1|Australia|2020-04-14	Oceania|hCoV-19/Australia/VIC1408/2020|EPI ISL 456426|B.1.1.1|Australia|2020-04-16	0.0003072095	Oceania
Oceania|hCoV-19/Australia/VIC1373/2020|EPI ISL 456415|B.1.1|Australia|2020-04-14	Oceania|hCoV-19/Australia/VIC1408/2020|EPI ISL 456426|B.1.1.1|Australia|2020-04-16	0.0002728848	Oceania
Oceania|hCoV-19/Australia/VIC1387/2020|EPI ISL 561935|B.1.1.33|Australia|2020-04-14	Oceania|hCoV-19/Australia/VIC1408/2020|EPI ISL 456426|B.1.1.1|Australia|2020-04-16	0.0002048411	Oceania
Oceania|hCoV-19/Australia/VIC1274/2020|EPI ISL 436132|B.1.370|Australia|2020-04-14	Oceania|hCoV-19/Australia/VIC1408/2020|EPI ISL 456426|B.1.1.1|Australia|2020-04-16	0.0004162317	Oceania
Oceania|hCoV-19/New Zealand/20VR2539/2020|EPI ISL 456383|B.1|New Zealand|2020-04-15	Oceania|hCoV-19/Australia/VIC1408/2020|EPI ISL 456426|B.1.1.1|Australia|2020-04-16	0.0004071940	Oceania
Oceania|hCoV-19/New Zealand/20VR2556/2020|EPI ISL 456386|B.1|New Zealand|2020-04-15	Oceania|hCoV-19/Australia/VIC1408/2020|EPI ISL 456426|B.1.1.1|Australia|2020-04-16	0.0004411556	Oceania
Oceania|hCoV-19/Australia/QLD1017/2020|EPI ISL 530277|B.1|Australia|2020-04-15	Oceania|hCoV-19/Australia/VIC1408/2020|EPI ISL 456426|B.1.1.1|Australia|2020-04-16	0.0003732418	Oceania
Oceania|hCoV-19/Australia/QLD964/2020|EPI ISL 530238|B.1.5|Australia|2020-04-15	Oceania|hCoV-19/Australia/VIC1408/2020|EPI ISL 456426|B.1.1.1|Australia|2020-04-16	0.0004071930	Oceania
Oceania|hCoV-19/New Zealand/20VR2541/2020|EPI ISL 456384|B.1.1|New Zealand|2020-04-15	Oceania|hCoV-19/Australia/VIC1408/2020|EPI ISL 456426|B.1.1.1|Australia|2020-04-16	0.0001696086	Oceania
Oceania|hCoV-19/New Zealand/20VR2485/2020|EPI ISL 456380|B.1.1|New Zealand|2020-04-15	Oceania|hCoV-19/Australia/VIC1408/2020|EPI ISL 456426|B.1.1.1|Australia|2020-04-16	0.0001696546	Oceania
Oceania|hCoV-19/New Zealand/20VR2554/2020|EPI ISL 456385|B.1.5|New Zealand|2020-04-15	Oceania|hCoV-19/Australia/VIC1408/2020|EPI ISL 456426|B.1.1.1|Australia|2020-04-16	0.0003733366	Oceania
Oceania|hCoV-19/New Zealand/20VR2495/2020|EPI ISL 456381|B.1.1|New Zealand|2020-04-15	Oceania|hCoV-19/Australia/VIC1408/2020|EPI ISL 456426|B.1.1.1|Australia|2020-04-16	0.0002036095	Oceania
Oceania|hCoV-19/Australia/NSW943/2020|EPI ISL 545015|B.1.370|Australia|2020-04-15	Oceania|hCoV-19/Australia/VIC1408/2020|EPI ISL 456426|B.1.1.1|Australia|2020-04-16	0.0004811849	Oceania
Oceania|hCoV-19/Australia/NSW362/2020|EPI ISL 451623|B.1|Australia|2020-04-15	Oceania|hCoV-19/Australia/VIC1408/2020|EPI ISL 456426|B.1.1.1|Australia|2020-04-16	0.0003092769	Oceania
Oceania|hCoV-19/New Zealand/20VR2475/2020|EPI ISL 456379|B.1.1.296|New Zealand|2020-04-15	Oceania|hCoV-19/Australia/VIC1408/2020|EPI ISL 456426|B.1.1.1|Australia|2020-04-16	0.0002714807	Oceania
Oceania|hCoV-19/Australia/VIC1400/2020|EPI ISL 456433|B.1.370|Australia|2020-04-15	Oceania|hCoV-19/Australia/VIC1408/2020|EPI ISL 456426|B.1.1.1|Australia|2020-04-16	0.0004438211	Oceania
Oceania|hCoV-19/Australia/VIC1399/2020|EPI ISL 456432|B.1.370|Australia|2020-04-15	Oceania|hCoV-19/Australia/VIC1408/2020|EPI ISL 456426|B.1.1.1|Australia|2020-04-16	0.0004438371	Oceania
Oceania|hCoV-19/Australia/VIC1396/2020|EPI ISL 456430|B.1.1.1|Australia|2020-04-15	Oceania|hCoV-19/Australia/VIC1408/2020|EPI ISL 456426|B.1.1.1|Australia|2020-04-16	0.0001371353	Oceania
Oceania|hCoV-19/Australia/WA105/2020|EPI ISL 512758|B.1|Australia|2020-04-16	Oceania|hCoV-19/Australia/VIC1408/2020|EPI ISL 456426|B.1.1.1|Australia|2020-04-16	0.0003436814	Oceania
Oceania|hCoV-19/Australia/VIC1882/2020|EPI ISL 480592|B.1|Australia|2020-04-16	Oceania|hCoV-19/Australia/VIC1408/2020|EPI ISL 456426|B.1.1.1|Australia|2020-04-16	0.0003755034	Oceania
Oceania|hCoV-19/Australia/VIC1410/2020|EPI ISL 456429|B.1|Australia|2020-04-16	Oceania|hCoV-19/Australia/VIC1408/2020|EPI ISL 456426|B.1.1.1|Australia|2020-04-16	0.0003413535	Oceania
Oceania|hCoV-19/Australia/NSW02/2020|EPI ISL 408976|B|Australia|2020-01-22	Oceania|hCoV-19/Australia/VIC1404/2020|EPI ISL 456422|B.1.1.1|Australia|2020-04-16	0.0004766307	Oceania
Oceania|hCoV-19/Australia/NSW01/2020|EPI ISL 407893|A|Australia|2020-01-24	Oceania|hCoV-19/Australia/VIC1404/2020|EPI ISL 456422|B.1.1.1|Australia|2020-04-16	0.0004759442	Oceania
Oceania|hCoV-19/Australia/NSW04/2020|EPI ISL 417030|A|Australia|2020-01-24	Oceania|hCoV-19/Australia/VIC1404/2020|EPI ISL 456422|B.1.1.1|Australia|2020-04-16	0.0005439585	Oceania
Oceania|hCoV-19/Australia/VIC02/2020|EPI ISL 416410|B|Australia|2020-01-24	Oceania|hCoV-19/Australia/VIC1404/2020|EPI ISL 456422|B.1.1.1|Australia|2020-04-16	0.0004804074	Oceania
Oceania|hCoV-19/Australia/VIC01/2020|EPI ISL 406844|B|Australia|2020-01-25	Oceania|hCoV-19/Australia/VIC1404/2020|EPI ISL 456422|B.1.1.1|Australia|2020-04-16	0.0005101711	Oceania
Oceania|hCoV-19/Australia/NSW03/2020|EPI ISL 408977|B|Australia|2020-01-25	Oceania|hCoV-19/Australia/VIC1404/2020|EPI ISL 456422|B.1.1.1|Australia|2020-04-16	0.0004419594	Oceania
Oceania|hCoV-19/Australia/NSW2153/2020|EPI ISL 509505|B.1.5|Australia|2020-01-25	Oceania|hCoV-19/Australia/VIC1404/2020|EPI ISL 456422|B.1.1.1|Australia|2020-04-16	0.0003059531	Oceania
Oceania|hCoV-19/Australia/QLD01/2020|EPI ISL 407894|A|Australia|2020-01-28	Oceania|hCoV-19/Australia/VIC1404/2020|EPI ISL 456422|B.1.1.1|Australia|2020-04-16	0.0005439901	Oceania
Oceania|hCoV-19/Australia/VPRL014/2020|EPI ISL 455603|B.1|Australia|2020-01-30	Oceania|hCoV-19/Australia/VIC1404/2020|EPI ISL 456422|B.1.1.1|Australia|2020-04-16	0.0004759440	Oceania
Oceania|hCoV-19/Australia/QLD02/2020|EPI ISL 407896|A|Australia|2020-01-30	Oceania|hCoV-19/Australia/VIC1404/2020|EPI ISL 456422|B.1.1.1|Australia|2020-04-16	0.0006120144	Oceania
Oceania|hCoV-19/Australia/SA01/2020|EPI ISL 480778|B.1|Australia|2020-01-30	Oceania|hCoV-19/Australia/VIC1404/2020|EPI ISL 456422|B.1.1.1|Australia|2020-04-16	0.0004765922	Oceania
Oceania|hCoV-19/Australia/SA04/2020|EPI ISL 480781|B.1|Australia|2020-01-30	Oceania|hCoV-19/Australia/VIC1404/2020|EPI ISL 456422|B.1.1.1|Australia|2020-04-16	0.0004788089	Oceania
Oceania|hCoV-19/Australia/VIC13/2020|EPI ISL 419733|B|Australia|2020-01-31	Oceania|hCoV-19/Australia/VIC1404/2020|EPI ISL 456422|B.1.1.1|Australia|2020-04-16	0.0005446965	Oceania
Oceania|hCoV-19/Australia/VIC14/2020|EPI ISL 419734|B|Australia|2020-02-02	Oceania|hCoV-19/Australia/VIC1404/2020|EPI ISL 456422|B.1.1.1|Australia|2020-04-16	0.0004491284	Oceania
Oceania|hCoV-19/Australia/QLD03/2020|EPI ISL 410717|A|Australia|2020-02-05	Oceania|hCoV-19/Australia/VIC1404/2020|EPI ISL 456422|B.1.1.1|Australia|2020-04-16	0.0005780007	Oceania
Oceania|hCoV-19/Australia/QLD04/2020|EPI ISL 410718|A|Australia|2020-02-05	Oceania|hCoV-19/Australia/VIC1404/2020|EPI ISL 456422|B.1.1.1|Australia|2020-04-16	0.0005439901	Oceania
Oceania|hCoV-19/Australia/VIC07/2020|EPI ISL 416415|A|Australia|2020-02-08	Oceania|hCoV-19/Australia/VIC1404/2020|EPI ISL 456422|B.1.1.1|Australia|2020-04-16	0.0005780015	Oceania
Oceania|hCoV-19/Australia/SAP097/2020|EPI ISL 468039|B|Australia|2020-02-22	Oceania|hCoV-19/Australia/VIC1404/2020|EPI ISL 456422|B.1.1.1|Australia|2020-04-16	0.0004419389	Oceania
Oceania|hCoV-19/Australia/WA11/2020|EPI ISL 420456|B|Australia|2020-02-22	Oceania|hCoV-19/Australia/VIC1404/2020|EPI ISL 456422|B.1.1.1|Australia|2020-04-16	0.0004419633	Oceania
Oceania|hCoV-19/Australia/WA34/2020|EPI ISL 470851|B|Australia|2020-02-27	Oceania|hCoV-19/Australia/VIC1404/2020|EPI ISL 456422|B.1.1.1|Australia|2020-04-16	0.0004419182	Oceania
Oceania|hCoV-19/New Zealand/20VR0174/2020|EPI ISL 413490|B.4|New Zealand|2020-02-27	Oceania|hCoV-19/Australia/VIC1404/2020|EPI ISL 456422|B.1.1.1|Australia|2020-04-16	0.0005100668	Oceania
Oceania|hCoV-19/Australia/NSW05/2020|EPI ISL 412975|B.4|Australia|2020-02-28	Oceania|hCoV-19/Australia/VIC1404/2020|EPI ISL 456422|B.1.1.1|Australia|2020-04-16	0.0005440059	Oceania
Oceania|hCoV-19/Australia/QLDID922/2020|EPI ISL 418799|B|Australia|2020-02-28	Oceania|hCoV-19/Australia/VIC1404/2020|EPI ISL 456422|B.1.1.1|Australia|2020-04-16	0.0005779848	Oceania
Oceania|hCoV-19/Australia/NSW09/2020|EPI ISL 413595|B.4|Australia|2020-02-28	Oceania|hCoV-19/Australia/VIC1404/2020|EPI ISL 456422|B.1.1.1|Australia|2020-04-16	0.0005854258	Oceania
Oceania|hCoV-19/Australia/NSW08/2020|EPI ISL 413594|B|Australia|2020-02-28	Oceania|hCoV-19/Australia/VIC1404/2020|EPI ISL 456422|B.1.1.1|Australia|2020-04-16	0.0004131934	Oceania
Oceania|hCoV-19/Australia/NSW10/2020|EPI ISL 413596|B|Australia|2020-02-28	Oceania|hCoV-19/Australia/VIC1404/2020|EPI ISL 456422|B.1.1.1|Australia|2020-04-16	0.0004132076	Oceania
Oceania|hCoV-19/Australia/NSW219/2020|EPI ISL 427643|B|Australia|2020-02-28	Oceania|hCoV-19/Australia/VIC1404/2020|EPI ISL 456422|B.1.1.1|Australia|2020-04-16	0.0004132218	Oceania
Oceania|hCoV-19/Australia/NSW07/2020|EPI ISL 413214|B.4|Australia|2020-02-29	Oceania|hCoV-19/Australia/VIC1404/2020|EPI ISL 456422|B.1.1.1|Australia|2020-04-16	0.0005099810	Oceania
Oceania|hCoV-19/Australia/QLD09/2020|EPI ISL 414414|B.4|Australia|2020-02-29	Oceania|hCoV-19/Australia/VIC1404/2020|EPI ISL 456422|B.1.1.1|Australia|2020-04-16	0.0005439902	Oceania
Oceania|hCoV-19/Australia/NSW06/2020|EPI ISL 413213|B.4|Australia|2020-02-29	Oceania|hCoV-19/Australia/VIC1404/2020|EPI ISL 456422|B.1.1.1|Australia|2020-04-16	0.0005780119	Oceania
Oceania|hCoV-19/New Zealand/20VR0189/2020|EPI ISL 416519|B.1.1|New Zealand|2020-03-02	Oceania|hCoV-19/Australia/VIC1404/2020|EPI ISL 456422|B.1.1.1|Australia|2020-04-16	0.0001699255	Oceania
Oceania|hCoV-19/Australia/VIC04/2020|EPI ISL 416412|B.4|Australia|2020-03-02	Oceania|hCoV-19/Australia/VIC1404/2020|EPI ISL 456422|B.1.1.1|Australia|2020-04-16	0.0006460403	Oceania
Oceania|hCoV-19/Australia/NSW11/2020|EPI ISL 413597|B.4|Australia|2020-03-02	Oceania|hCoV-19/Australia/VIC1404/2020|EPI ISL 456422|B.1.1.1|Australia|2020-04-16	0.0004820706	Oceania
Oceania|hCoV-19/Australia/NSW217/2020|EPI ISL 427644|B.4|Australia|2020-03-02	Oceania|hCoV-19/Australia/VIC1404/2020|EPI ISL 456422|B.1.1.1|Australia|2020-04-16	0.0004820872	Oceania
Oceania|hCoV-19/Australia/SAP098/2020|EPI ISL 483066|B.4|Australia|2020-03-03	Oceania|hCoV-19/Australia/VIC1404/2020|EPI ISL 456422|B.1.1.1|Australia|2020-04-16	0.0005780666	Oceania
Oceania|hCoV-19/Australia/NSW15/2020|EPI ISL 417383|B.4|Australia|2020-03-03	Oceania|hCoV-19/Australia/VIC1404/2020|EPI ISL 456422|B.1.1.1|Australia|2020-04-16	0.0005780016	Oceania
Oceania|hCoV-19/New Zealand/20VR1109/2020|EPI ISL 456190|B.31|New Zealand|2020-03-03	Oceania|hCoV-19/Australia/VIC1404/2020|EPI ISL 456422|B.1.1.1|Australia|2020-04-16	0.0007141285	Oceania
Oceania|hCoV-19/Australia/NSW14/2020|EPI ISL 413600|B.4|Australia|2020-03-03	Oceania|hCoV-19/Australia/VIC1404/2020|EPI ISL 456422|B.1.1.1|Australia|2020-04-16	0.0004820762	Oceania
Oceania|hCoV-19/Australia/NSW22/2020|EPI ISL 427649|B.4|Australia|2020-03-03	Oceania|hCoV-19/Australia/VIC1404/2020|EPI ISL 456422|B.1.1.1|Australia|2020-04-16	0.0005165482	Oceania
Oceania|hCoV-19/Australia/VPRL004/2020|EPI ISL 455596|B.4|Australia|2020-03-03	Oceania|hCoV-19/Australia/VIC1404/2020|EPI ISL 456422|B.1.1.1|Australia|2020-04-16	0.0005781059	Oceania
Oceania|hCoV-19/Australia/SAP217/2020|EPI ISL 483073|B|Australia|2020-03-03	Oceania|hCoV-19/Australia/VIC1404/2020|EPI ISL 456422|B.1.1.1|Australia|2020-04-16	0.0005155382	Oceania
Oceania|hCoV-19/Australia/SAP099/2020|EPI ISL 468038|B.4|Australia|2020-03-04	Oceania|hCoV-19/Australia/VIC1404/2020|EPI ISL 456422|B.1.1.1|Australia|2020-04-16	0.0006121110	Oceania
Oceania|hCoV-19/Australia/NSW21/2020|EPI ISL 417386|B.4|Australia|2020-03-04	Oceania|hCoV-19/Australia/VIC1404/2020|EPI ISL 456422|B.1.1.1|Australia|2020-04-16	0.0005440155	Oceania
Oceania|hCoV-19/Australia/WA06/2020|EPI ISL 420534|B.1.98|Australia|2020-03-04	Oceania|hCoV-19/Australia/VIC1404/2020|EPI ISL 456422|B.1.1.1|Australia|2020-04-16	0.0003404543	Oceania
Oceania|hCoV-19/Australia/NSW12/2020|EPI ISL 413598|B.4|Australia|2020-03-04	Oceania|hCoV-19/Australia/VIC1404/2020|EPI ISL 456422|B.1.1.1|Australia|2020-04-16	0.0005854258	Oceania
Oceania|hCoV-19/Australia/NSW23/2020|EPI ISL 427650|B.4|Australia|2020-03-04	Oceania|hCoV-19/Australia/VIC1404/2020|EPI ISL 456422|B.1.1.1|Australia|2020-04-16	0.0005165237	Oceania
Oceania|hCoV-19/Australia/NSW65/2020|EPI ISL 427645|B.4|Australia|2020-03-04	Oceania|hCoV-19/Australia/VIC1404/2020|EPI ISL 456422|B.1.1.1|Australia|2020-04-16	0.0005509703	Oceania
Oceania|hCoV-19/Australia/NSW13/2020|EPI ISL 413599|B.4|Australia|2020-03-04	Oceania|hCoV-19/Australia/VIC1404/2020|EPI ISL 456422|B.1.1.1|Australia|2020-04-16	0.0005165238	Oceania
Oceania|hCoV-19/New Zealand/20VR0195/2020|EPI ISL 534335|B.1.1|New Zealand|2020-03-04	Oceania|hCoV-19/Australia/VIC1404/2020|EPI ISL 456422|B.1.1.1|Australia|2020-04-16	0.0001732039	Oceania
Oceania|hCoV-19/Australia/NSW25/2020|EPI ISL 417388|B.6|Australia|2020-03-05	Oceania|hCoV-19/Australia/VIC1404/2020|EPI ISL 456422|B.1.1.1|Australia|2020-04-16	0.0005779683	Oceania
Oceania|hCoV-19/Australia/NSW18/2020|EPI ISL 417384|B.4|Australia|2020-03-05	Oceania|hCoV-19/Australia/VIC1404/2020|EPI ISL 456422|B.1.1.1|Australia|2020-04-16	0.0005779847	Oceania
Oceania|hCoV-19/Australia/NSW66/2020|EPI ISL 427646|B.4|Australia|2020-03-05	Oceania|hCoV-19/Australia/VIC1404/2020|EPI ISL 456422|B.1.1.1|Australia|2020-04-16	0.0005509703	Oceania
Oceania|hCoV-19/Australia/TAS54/2020|EPI ISL 522729|B.4|Australia|2020-03-05	Oceania|hCoV-19/Australia/VIC1404/2020|EPI ISL 456422|B.1.1.1|Australia|2020-04-16	0.0005461236	Oceania
Oceania|hCoV-19/New Zealand/20VR0206/2020|EPI ISL 416526|B.4|New Zealand|2020-03-05	Oceania|hCoV-19/Australia/VIC1404/2020|EPI ISL 456422|B.1.1.1|Australia|2020-04-16	0.0005544894	Oceania
Oceania|hCoV-19/Australia/NSW24/2020|EPI ISL 417387|B.4|Australia|2020-03-06	Oceania|hCoV-19/Australia/VIC1404/2020|EPI ISL 456422|B.1.1.1|Australia|2020-04-16	0.0005780117	Oceania
Oceania|hCoV-19/Australia/NSW19/2020|EPI ISL 417385|B.4|Australia|2020-03-06	Oceania|hCoV-19/Australia/VIC1404/2020|EPI ISL 456422|B.1.1.1|Australia|2020-04-16	0.0005780014	Oceania
Oceania|hCoV-19/Australia/NSW155/2020|EPI ISL 427647|B.1.1|Australia|2020-03-06	Oceania|hCoV-19/Australia/VIC1404/2020|EPI ISL 456422|B.1.1.1|Australia|2020-04-16	0.0001721130	Oceania
Oceania|hCoV-19/Australia/NSW33/2020|EPI ISL 427654|B.4|Australia|2020-03-06	Oceania|hCoV-19/Australia/VIC1404/2020|EPI ISL 456422|B.1.1.1|Australia|2020-04-16	0.0005165481	Oceania
Oceania|hCoV-19/Australia/VPRL002/2020|EPI ISL 455595|B|Australia|2020-03-06	Oceania|hCoV-19/Australia/VIC1404/2020|EPI ISL 456422|B.1.1.1|Australia|2020-04-16	0.0004759934	Oceania
Oceania|hCoV-19/Australia/VIC06/2020|EPI ISL 416414|B.4|Australia|2020-03-06	Oceania|hCoV-19/Australia/VIC1404/2020|EPI ISL 456422|B.1.1.1|Australia|2020-04-16	0.0005882067	Oceania
Oceania|hCoV-19/Australia/VIC18/2020|EPI ISL 419737|B.40|Australia|2020-03-07	Oceania|hCoV-19/Australia/VIC1404/2020|EPI ISL 456422|B.1.1.1|Australia|2020-04-16	0.0006801309	Oceania
Oceania|hCoV-19/Australia/NSW27/2020|EPI ISL 417390|B.1.1|Australia|2020-03-08	Oceania|hCoV-19/Australia/VIC1404/2020|EPI ISL 456422|B.1.1.1|Australia|2020-04-16	0.0002379056	Oceania
Oceania|hCoV-19/Australia/NSW28/2020|EPI ISL 417391|B.4|Australia|2020-03-08	Oceania|hCoV-19/Australia/VIC1404/2020|EPI ISL 456422|B.1.1.1|Australia|2020-04-16	0.0006460588	Oceania
Oceania|hCoV-19/Australia/NSW35/2020|EPI ISL 417393|B.4|Australia|2020-03-08	Oceania|hCoV-19/Australia/VIC1404/2020|EPI ISL 456422|B.1.1.1|Australia|2020-04-16	0.0006198755	Oceania
Oceania|hCoV-19/Australia/NSW29/2020|EPI ISL 427651|B|Australia|2020-03-08	Oceania|hCoV-19/Australia/VIC1404/2020|EPI ISL 456422|B.1.1.1|Australia|2020-04-16	0.0004476299	Oceania
Oceania|hCoV-19/Australia/NSW153/2020|EPI ISL 427653|B.1.1|Australia|2020-03-08	Oceania|hCoV-19/Australia/VIC1404/2020|EPI ISL 456422|B.1.1.1|Australia|2020-04-16	0.0001721130	Oceania
Oceania|hCoV-19/Australia/NSW375/2020|EPI ISL 451635|B.4|Australia|2020-03-08	Oceania|hCoV-19/Australia/VIC1404/2020|EPI ISL 456422|B.1.1.1|Australia|2020-04-16	0.0006198970	Oceania
Oceania|hCoV-19/Australia/NSW252/2020|EPI ISL 451517|B.4|Australia|2020-03-08	Oceania|hCoV-19/Australia/VIC1404/2020|EPI ISL 456422|B.1.1.1|Australia|2020-04-16	0.0005509703	Oceania
Oceania|hCoV-19/Australia/VIC19/2020|EPI ISL 419738|B.39|Australia|2020-03-08	Oceania|hCoV-19/Australia/VIC1404/2020|EPI ISL 456422|B.1.1.1|Australia|2020-04-16	0.0006180316	Oceania
Oceania|hCoV-19/Australia/NSW26/2020|EPI ISL 417389|B.4|Australia|2020-03-09	Oceania|hCoV-19/Australia/VIC1404/2020|EPI ISL 456422|B.1.1.1|Australia|2020-04-16	0.0006460655	Oceania
Oceania|hCoV-19/Australia/VIC23/2020|EPI ISL 419743|B.40|Australia|2020-03-09	Oceania|hCoV-19/Australia/VIC1404/2020|EPI ISL 456422|B.1.1.1|Australia|2020-04-16	0.0006460590	Oceania
Oceania|hCoV-19/Australia/VIC21/2020|EPI ISL 419740|B.40|Australia|2020-03-09	Oceania|hCoV-19/Australia/VIC1404/2020|EPI ISL 456422|B.1.1.1|Australia|2020-04-16	0.0006800763	Oceania
Oceania|hCoV-19/Australia/VIC22/2020|EPI ISL 419742|B.1|Australia|2020-03-09	Oceania|hCoV-19/Australia/VIC1404/2020|EPI ISL 456422|B.1.1.1|Australia|2020-04-16	0.0004079615	Oceania
Oceania|hCoV-19/Australia/NSW154/2020|EPI ISL 427652|B.1.1|Australia|2020-03-09	Oceania|hCoV-19/Australia/VIC1404/2020|EPI ISL 456422|B.1.1.1|Australia|2020-04-16	0.0001721130	Oceania
Oceania|hCoV-19/Australia/NSW2155/2020|EPI ISL 500633|B.4|Australia|2020-03-09	Oceania|hCoV-19/Australia/VIC1404/2020|EPI ISL 456422|B.1.1.1|Australia|2020-04-16	0.0005440282	Oceania
Oceania|hCoV-19/Australia/NSW2154/2020|EPI ISL 500632|B.1.1|Australia|2020-03-09	Oceania|hCoV-19/Australia/VIC1404/2020|EPI ISL 456422|B.1.1.1|Australia|2020-04-16	0.0002039288	Oceania
Oceania|hCoV-19/Australia/VIC26/2020|EPI ISL 419745|B.3|Australia|2020-03-10	Oceania|hCoV-19/Australia/VIC1404/2020|EPI ISL 456422|B.1.1.1|Australia|2020-04-16	0.0005099802	Oceania
Oceania|hCoV-19/Australia/NSW31/2020|EPI ISL 417392|B.4|Australia|2020-03-10	Oceania|hCoV-19/Australia/VIC1404/2020|EPI ISL 456422|B.1.1.1|Australia|2020-04-16	0.0005780016	Oceania
Oceania|hCoV-19/Australia/VIC30/2020|EPI ISL 419749|B.4|Australia|2020-03-10	Oceania|hCoV-19/Australia/VIC1404/2020|EPI ISL 456422|B.1.1.1|Australia|2020-04-16	0.0005439998	Oceania
Oceania|hCoV-19/Australia/VIC36/2020|EPI ISL 419765|B|Australia|2020-03-10	Oceania|hCoV-19/Australia/VIC1404/2020|EPI ISL 456422|B.1.1.1|Australia|2020-04-16	0.0005099654	Oceania
Oceania|hCoV-19/Australia/VIC31/2020|EPI ISL 419750|B.1|Australia|2020-03-10	Oceania|hCoV-19/Australia/VIC1404/2020|EPI ISL 456422|B.1.1.1|Australia|2020-04-16	0.0003399379	Oceania
Oceania|hCoV-19/Australia/NSW36/2020|EPI ISL 417394|B.40|Australia|2020-03-10	Oceania|hCoV-19/Australia/VIC1404/2020|EPI ISL 456422|B.1.1.1|Australia|2020-04-16	0.0005509773	Oceania
Oceania|hCoV-19/Australia/NSW38/2020|EPI ISL 417396|B.6|Australia|2020-03-10	Oceania|hCoV-19/Australia/VIC1404/2020|EPI ISL 456422|B.1.1.1|Australia|2020-04-16	0.0005165153	Oceania
Oceania|hCoV-19/Australia/NSW41/2020|EPI ISL 417399|B.40|Australia|2020-03-10	Oceania|hCoV-19/Australia/VIC1404/2020|EPI ISL 456422|B.1.1.1|Australia|2020-04-16	0.0004476145	Oceania
Oceania|hCoV-19/Australia/NSW44/2020|EPI ISL 417400|B.6|Australia|2020-03-10	Oceania|hCoV-19/Australia/VIC1404/2020|EPI ISL 456422|B.1.1.1|Australia|2020-04-16	0.0005165001	Oceania
Oceania|hCoV-19/Australia/NSW46/2020|EPI ISL 427658|B.3|Australia|2020-03-10	Oceania|hCoV-19/Australia/VIC1404/2020|EPI ISL 456422|B.1.1.1|Australia|2020-04-16	0.0004822509	Oceania
Oceania|hCoV-19/Australia/NSW51/2020|EPI ISL 427660|B.40|Australia|2020-03-10	Oceania|hCoV-19/Australia/VIC1404/2020|EPI ISL 456422|B.1.1.1|Australia|2020-04-16	0.0004476300	Oceania
Oceania|hCoV-19/Australia/NSW376/2020|EPI ISL 451636|B.4|Australia|2020-03-10	Oceania|hCoV-19/Australia/VIC1404/2020|EPI ISL 456422|B.1.1.1|Australia|2020-04-16	0.0005509865	Oceania
Oceania|hCoV-19/Australia/NSW103/2020|EPI ISL 427657|B.1.5|Australia|2020-03-10	Oceania|hCoV-19/Australia/VIC1404/2020|EPI ISL 456422|B.1.1.1|Australia|2020-04-16	0.0002754275	Oceania
Oceania|hCoV-19/Australia/NSW63/2020|EPI ISL 427664|B|Australia|2020-03-10	Oceania|hCoV-19/Australia/VIC1404/2020|EPI ISL 456422|B.1.1.1|Australia|2020-04-16	0.0004476973	Oceania
Oceania|hCoV-19/Australia/NSW49/2020|EPI ISL 427659|B.6|Australia|2020-03-10	Oceania|hCoV-19/Australia/VIC1404/2020|EPI ISL 456422|B.1.1.1|Australia|2020-04-16	0.0005165331	Oceania
Oceania|hCoV-19/Australia/NSW2159/2020|EPI ISL 500637|B.1.5|Australia|2020-03-10	Oceania|hCoV-19/Australia/VIC1404/2020|EPI ISL 456422|B.1.1.1|Australia|2020-04-16	0.0002719452	Oceania
Oceania|hCoV-19/Australia/VIC29/2020|EPI ISL 419748|B.1.1|Australia|2020-03-10	Oceania|hCoV-19/Australia/VIC1404/2020|EPI ISL 456422|B.1.1.1|Australia|2020-04-16	0.0002379218	Oceania
Oceania|hCoV-19/Australia/NSW2139/2020|EPI ISL 500627|B.4|Australia|2020-03-10	Oceania|hCoV-19/Australia/VIC1404/2020|EPI ISL 456422|B.1.1.1|Australia|2020-04-16	0.0006120770	Oceania
Oceania|hCoV-19/New Zealand/20VR0712/2020|EPI ISL 456163|B.1.1|New Zealand|2020-03-11	Oceania|hCoV-19/Australia/VIC1404/2020|EPI ISL 456422|B.1.1.1|Australia|2020-04-16	0.0001699256	Oceania
Oceania|hCoV-19/Australia/QLDID921/2020|EPI ISL 417033|B.6|Australia|2020-03-11	Oceania|hCoV-19/Australia/VIC1404/2020|EPI ISL 456422|B.1.1.1|Australia|2020-04-16	0.0005099508	Oceania
Oceania|hCoV-19/Australia/VIC44/2020|EPI ISL 419767|B.1|Australia|2020-03-11	Oceania|hCoV-19/Australia/VIC1404/2020|EPI ISL 456422|B.1.1.1|Australia|2020-04-16	0.0003059323	Oceania
Oceania|hCoV-19/Australia/VIC39/2020|EPI ISL 419757|B.1|Australia|2020-03-11	Oceania|hCoV-19/Australia/VIC1404/2020|EPI ISL 456422|B.1.1.1|Australia|2020-04-16	0.0004079661	Oceania
Oceania|hCoV-19/Australia/QLDID920/2020|EPI ISL 417032|B.1.5|Australia|2020-03-11	Oceania|hCoV-19/Australia/VIC1404/2020|EPI ISL 456422|B.1.1.1|Australia|2020-04-16	0.0002719263	Oceania
Oceania|hCoV-19/Australia/VIC45/2020|EPI ISL 419802|B.1.1|Australia|2020-03-11	Oceania|hCoV-19/Australia/VIC1404/2020|EPI ISL 456422|B.1.1.1|Australia|2020-04-16	0.0001699255	Oceania
Oceania|hCoV-19/Australia/NSW40/2020|EPI ISL 417398|B.4|Australia|2020-03-11	Oceania|hCoV-19/Australia/VIC1404/2020|EPI ISL 456422|B.1.1.1|Australia|2020-04-16	0.0005854325	Oceania
Oceania|hCoV-19/Australia/NSW52/2020|EPI ISL 417405|B|Australia|2020-03-11	Oceania|hCoV-19/Australia/VIC1404/2020|EPI ISL 456422|B.1.1.1|Australia|2020-04-16	0.0004476144	Oceania
Oceania|hCoV-19/Australia/NSW39/2020|EPI ISL 417397|B.1.5|Australia|2020-03-11	Oceania|hCoV-19/Australia/VIC1404/2020|EPI ISL 456422|B.1.1.1|Australia|2020-04-16	0.0002754180	Oceania
Oceania|hCoV-19/Australia/NSW102/2020|EPI ISL 427656|B.1.5|Australia|2020-03-11	Oceania|hCoV-19/Australia/VIC1404/2020|EPI ISL 456422|B.1.1.1|Australia|2020-04-16	0.0002754275	Oceania
Oceania|hCoV-19/Australia/NSW34/2020|EPI ISL 427655|B.4|Australia|2020-03-11	Oceania|hCoV-19/Australia/VIC1404/2020|EPI ISL 456422|B.1.1.1|Australia|2020-04-16	0.0005509962	Oceania
Oceania|hCoV-19/Australia/VIC38/2020|EPI ISL 419756|B.1.6|Australia|2020-03-11	Oceania|hCoV-19/Australia/VIC1404/2020|EPI ISL 456422|B.1.1.1|Australia|2020-04-16	0.0003739353	Oceania
Oceania|hCoV-19/Australia/NSW218/2020|EPI ISL 427665|B.3|Australia|2020-03-11	Oceania|hCoV-19/Australia/VIC1404/2020|EPI ISL 456422|B.1.1.1|Australia|2020-04-16	0.0005165903	Oceania
Oceania|hCoV-19/Australia/VIC43/2020|EPI ISL 419763|B.1.1|Australia|2020-03-11	Oceania|hCoV-19/Australia/VIC1404/2020|EPI ISL 456422|B.1.1.1|Australia|2020-04-16	0.0002039455	Oceania
Oceania|hCoV-19/Australia/NSW2156/2020|EPI ISL 500634|B.39|Australia|2020-03-11	Oceania|hCoV-19/Australia/VIC1404/2020|EPI ISL 456422|B.1.1.1|Australia|2020-04-16	0.0005780606	Oceania
Oceania|hCoV-19/Australia/TAS124/2020|EPI ISL 522589|B|Australia|2020-03-11	Oceania|hCoV-19/Australia/VIC1404/2020|EPI ISL 456422|B.1.1.1|Australia|2020-04-16	0.0005163115	Oceania
Oceania|hCoV-19/New Zealand/CoV002/2020|EPI ISL 417212|B.31|New Zealand|2020-03-11	Oceania|hCoV-19/Australia/VIC1404/2020|EPI ISL 456422|B.1.1.1|Australia|2020-04-16	0.0006144049	Oceania
Oceania|hCoV-19/Australia/VIC50/2020|EPI ISL 419766|B.1|Australia|2020-03-12	Oceania|hCoV-19/Australia/VIC1404/2020|EPI ISL 456422|B.1.1.1|Australia|2020-04-16	0.0003399380	Oceania
Oceania|hCoV-19/Australia/VIC55/2020|EPI ISL 419776|B|Australia|2020-03-12	Oceania|hCoV-19/Australia/VIC1404/2020|EPI ISL 456422|B.1.1.1|Australia|2020-04-16	0.0005099506	Oceania
Oceania|hCoV-19/Australia/VIC52/2020|EPI ISL 419768|B.1.1.71|Australia|2020-03-12	Oceania|hCoV-19/Australia/VIC1404/2020|EPI ISL 456422|B.1.1.1|Australia|2020-04-16	0.0002718978	Oceania
Oceania|hCoV-19/Australia/VIC58/2020|EPI ISL 419784|B.4|Australia|2020-03-12	Oceania|hCoV-19/Australia/VIC1404/2020|EPI ISL 456422|B.1.1.1|Australia|2020-04-16	0.0005099654	Oceania
Oceania|hCoV-19/Australia/VIC54/2020|EPI ISL 419770|B.1|Australia|2020-03-12	Oceania|hCoV-19/Australia/VIC1404/2020|EPI ISL 456422|B.1.1.1|Australia|2020-04-16	0.0003059323	Oceania
Oceania|hCoV-19/Australia/VIC47/2020|EPI ISL 419759|B.40|Australia|2020-03-12	Oceania|hCoV-19/Australia/VIC1404/2020|EPI ISL 456422|B.1.1.1|Australia|2020-04-16	0.0006801079	Oceania
Oceania|hCoV-19/Australia/NSW50/2020|EPI ISL 417404|B.1.1|Australia|2020-03-12	Oceania|hCoV-19/Australia/VIC1404/2020|EPI ISL 456422|B.1.1.1|Australia|2020-04-16	0.0002065329	Oceania
Oceania|hCoV-19/Australia/NSW254/2020|EPI ISL 451519|B.4|Australia|2020-03-12	Oceania|hCoV-19/Australia/VIC1404/2020|EPI ISL 456422|B.1.1.1|Australia|2020-04-16	0.0006543496	Oceania
Oceania|hCoV-19/Australia/VIC48/2020|EPI ISL 419762|B.1|Australia|2020-03-12	Oceania|hCoV-19/Australia/VIC1404/2020|EPI ISL 456422|B.1.1.1|Australia|2020-04-16	0.0003399500	Oceania
Oceania|hCoV-19/Australia/NSW2158/2020|EPI ISL 500636|B.1.5|Australia|2020-03-12	Oceania|hCoV-19/Australia/VIC1404/2020|EPI ISL 456422|B.1.1.1|Australia|2020-04-16	0.0003059531	Oceania
Oceania|hCoV-19/Australia/VIC49/2020|EPI ISL 419764|B.1|Australia|2020-03-12	Oceania|hCoV-19/Australia/VIC1404/2020|EPI ISL 456422|B.1.1.1|Australia|2020-04-16	0.0003740665	Oceania
Oceania|hCoV-19/New Zealand/20VR0334/2020|EPI ISL 456157|B.1|New Zealand|2020-03-12	Oceania|hCoV-19/Australia/VIC1404/2020|EPI ISL 456422|B.1.1.1|Australia|2020-04-16	0.0003811734	Oceania
Oceania|hCoV-19/Australia/VIC62/2020|EPI ISL 419774|B.1|Australia|2020-03-13	Oceania|hCoV-19/Australia/VIC1404/2020|EPI ISL 456422|B.1.1.1|Australia|2020-04-16	0.0003059322	Oceania
Oceania|hCoV-19/Australia/NSW2011/2020|EPI ISL 500598|B.4|Australia|2020-03-13	Oceania|hCoV-19/Australia/VIC1404/2020|EPI ISL 456422|B.1.1.1|Australia|2020-04-16	0.0006801156	Oceania
Oceania|hCoV-19/Australia/VIC66/2020|EPI ISL 419780|B.4|Australia|2020-03-13	Oceania|hCoV-19/Australia/VIC1404/2020|EPI ISL 456422|B.1.1.1|Australia|2020-04-16	0.0005099654	Oceania
Oceania|hCoV-19/Australia/VIC70/2020|EPI ISL 419786|B|Australia|2020-03-13	Oceania|hCoV-19/Australia/VIC1404/2020|EPI ISL 456422|B.1.1.1|Australia|2020-04-16	0.0004759440	Oceania
Oceania|hCoV-19/Australia/WA02/2020|EPI ISL 420532|B.1.98|Australia|2020-03-13	Oceania|hCoV-19/Australia/VIC1404/2020|EPI ISL 456422|B.1.1.1|Australia|2020-04-16	0.0003064025	Oceania
Oceania|hCoV-19/Australia/NSW45/2020|EPI ISL 417401|B.6|Australia|2020-03-13	Oceania|hCoV-19/Australia/VIC1404/2020|EPI ISL 456422|B.1.1.1|Australia|2020-04-16	0.0004820566	Oceania
Oceania|hCoV-19/Australia/NSW47/2020|EPI ISL 417402|B.1.5|Australia|2020-03-13	Oceania|hCoV-19/Australia/VIC1404/2020|EPI ISL 456422|B.1.1.1|Australia|2020-04-16	0.0003443073	Oceania
Oceania|hCoV-19/Australia/NSW607/2020|EPI ISL 490017|B.40|Australia|2020-03-13	Oceania|hCoV-19/Australia/VIC1404/2020|EPI ISL 456422|B.1.1.1|Australia|2020-04-16	0.0004476299	Oceania
Oceania|hCoV-19/Australia/NSW592/2020|EPI ISL 478704|B.1.5|Australia|2020-03-13	Oceania|hCoV-19/Australia/VIC1404/2020|EPI ISL 456422|B.1.1.1|Australia|2020-04-16	0.0002754275	Oceania
Oceania|hCoV-19/Australia/NSW2147/2020|EPI ISL 500628|B.1.5|Australia|2020-03-13	Oceania|hCoV-19/Australia/VIC1404/2020|EPI ISL 456422|B.1.1.1|Australia|2020-04-16	0.0003399615	Oceania
Oceania|hCoV-19/Australia/VIC64/2020|EPI ISL 419778|B.1|Australia|2020-03-13	Oceania|hCoV-19/Australia/VIC1404/2020|EPI ISL 456422|B.1.1.1|Australia|2020-04-16	0.0004087948	Oceania
Oceania|hCoV-19/Australia/VIC61/2020|EPI ISL 419773|B|Australia|2020-03-13	Oceania|hCoV-19/Australia/VIC1404/2020|EPI ISL 456422|B.1.1.1|Australia|2020-04-16	0.0005134998	Oceania
Oceania|hCoV-19/Australia/VIC63/2020|EPI ISL 419775|B.1|Australia|2020-03-13	Oceania|hCoV-19/Australia/VIC1404/2020|EPI ISL 456422|B.1.1.1|Australia|2020-04-16	0.0003083212	Oceania
Oceania|hCoV-19/Australia/VIC82/2020|EPI ISL 419794|B.40|Australia|2020-03-14	Oceania|hCoV-19/Australia/VIC1404/2020|EPI ISL 456422|B.1.1.1|Australia|2020-04-16	0.0005439740	Oceania
Oceania|hCoV-19/Australia/VIC83/2020|EPI ISL 419799|B|Australia|2020-03-14	Oceania|hCoV-19/Australia/VIC1404/2020|EPI ISL 456422|B.1.1.1|Australia|2020-04-16	0.0005101587	Oceania
Oceania|hCoV-19/Australia/VIC80/2020|EPI ISL 419792|B.40|Australia|2020-03-14	Oceania|hCoV-19/Australia/VIC1404/2020|EPI ISL 456422|B.1.1.1|Australia|2020-04-16	0.0005099656	Oceania
Oceania|hCoV-19/Australia/NSW2005/2020|EPI ISL 500597|B.1|Australia|2020-03-14	Oceania|hCoV-19/Australia/VIC1404/2020|EPI ISL 456422|B.1.1.1|Australia|2020-04-16	0.0003399477	Oceania
Oceania|hCoV-19/Australia/VIC84/2020|EPI ISL 419803|B.39|Australia|2020-03-14	Oceania|hCoV-19/Australia/VIC1404/2020|EPI ISL 456422|B.1.1.1|Australia|2020-04-16	0.0005780117	Oceania
Oceania|hCoV-19/Australia/VIC78/2020|EPI ISL 419790|B|Australia|2020-03-14	Oceania|hCoV-19/Australia/VIC1404/2020|EPI ISL 456422|B.1.1.1|Australia|2020-04-16	0.0004760147	Oceania
Oceania|hCoV-19/Australia/QLDID923/2020|EPI ISL 418801|B.1|Australia|2020-03-14	Oceania|hCoV-19/Australia/VIC1404/2020|EPI ISL 456422|B.1.1.1|Australia|2020-04-16	0.0003059323	Oceania
Oceania|hCoV-19/Australia/WA03/2020|EPI ISL 420533|B.1|Australia|2020-03-14	Oceania|hCoV-19/Australia/VIC1404/2020|EPI ISL 456422|B.1.1.1|Australia|2020-04-16	0.0003404702	Oceania
Oceania|hCoV-19/Australia/WA01/2020|EPI ISL 420531|B.1.98|Australia|2020-03-14	Oceania|hCoV-19/Australia/VIC1404/2020|EPI ISL 456422|B.1.1.1|Australia|2020-04-16	0.0003404543	Oceania
Oceania|hCoV-19/Australia/NSW54/2020|EPI ISL 417407|B.1.1|Australia|2020-03-14	Oceania|hCoV-19/Australia/VIC1404/2020|EPI ISL 456422|B.1.1.1|Australia|2020-04-16	0.0001721071	Oceania
Oceania|hCoV-19/Australia/NSW48/2020|EPI ISL 417403|B.6|Australia|2020-03-14	Oceania|hCoV-19/Australia/VIC1404/2020|EPI ISL 456422|B.1.1.1|Australia|2020-04-16	0.0004820566	Oceania
Oceania|hCoV-19/Australia/NSW256/2020|EPI ISL 451521|B.4|Australia|2020-03-14	Oceania|hCoV-19/Australia/VIC1404/2020|EPI ISL 456422|B.1.1.1|Australia|2020-04-16	0.0005509703	Oceania
Oceania|hCoV-19/Australia/NSW583/2020|EPI ISL 478695|B.40|Australia|2020-03-14	Oceania|hCoV-19/Australia/VIC1404/2020|EPI ISL 456422|B.1.1.1|Australia|2020-04-16	0.0004476299	Oceania
Oceania|hCoV-19/Australia/NSW582/2020|EPI ISL 478694|B.40|Australia|2020-03-14	Oceania|hCoV-19/Australia/VIC1404/2020|EPI ISL 456422|B.1.1.1|Australia|2020-04-16	0.0004820732	Oceania
Oceania|hCoV-19/Australia/VIC79/2020|EPI ISL 419791|B.40|Australia|2020-03-14	Oceania|hCoV-19/Australia/VIC1404/2020|EPI ISL 456422|B.1.1.1|Australia|2020-04-16	0.0004759611	Oceania
Oceania|hCoV-19/Australia/NSW2146/2020|EPI ISL 509503|B.40|Australia|2020-03-14	Oceania|hCoV-19/Australia/VIC1404/2020|EPI ISL 456422|B.1.1.1|Australia|2020-04-16	0.0004759603	Oceania
Oceania|hCoV-19/Australia/VIC81/2020|EPI ISL 419793|B.40|Australia|2020-03-14	Oceania|hCoV-19/Australia/VIC1404/2020|EPI ISL 456422|B.1.1.1|Australia|2020-04-16	0.0004759604	Oceania
Oceania|hCoV-19/Australia/SAP215/2020|EPI ISL 468001|B.1.1|Australia|2020-03-14	Oceania|hCoV-19/Australia/VIC1404/2020|EPI ISL 456422|B.1.1.1|Australia|2020-04-16	0.0001699832	Oceania
Oceania|hCoV-19/Australia/VIC87/2020|EPI ISL 419797|B.40|Australia|2020-03-15	Oceania|hCoV-19/Australia/VIC1404/2020|EPI ISL 456422|B.1.1.1|Australia|2020-04-16	0.0005439744	Oceania
Oceania|hCoV-19/Australia/NSW2144/2020|EPI ISL 527008|B.39|Australia|2020-03-15	Oceania|hCoV-19/Australia/VIC1404/2020|EPI ISL 456422|B.1.1.1|Australia|2020-04-16	0.0005780118	Oceania
Oceania|hCoV-19/Australia/SAP111/2020|EPI ISL 451131|B.1.1|Australia|2020-03-15	Oceania|hCoV-19/Australia/VIC1404/2020|EPI ISL 456422|B.1.1.1|Australia|2020-04-16	0.0001699255	Oceania
Oceania|hCoV-19/Australia/VIC90/2020|EPI ISL 419801|B.1.1|Australia|2020-03-15	Oceania|hCoV-19/Australia/VIC1404/2020|EPI ISL 456422|B.1.1.1|Australia|2020-04-16	0.0002039208	Oceania
Oceania|hCoV-19/Australia/NSW2004/2020|EPI ISL 500596|B.1.5|Australia|2020-03-15	Oceania|hCoV-19/Australia/VIC1404/2020|EPI ISL 456422|B.1.1.1|Australia|2020-04-16	0.0003739221	Oceania
Oceania|hCoV-19/Australia/VIC89/2020|EPI ISL 419800|B.1|Australia|2020-03-15	Oceania|hCoV-19/Australia/VIC1404/2020|EPI ISL 456422|B.1.1.1|Australia|2020-04-16	0.0003739503	Oceania
Oceania|hCoV-19/New Zealand/20VR0276/2020|EPI ISL 416539|A|New Zealand|2020-03-15	Oceania|hCoV-19/Australia/VIC1404/2020|EPI ISL 456422|B.1.1.1|Australia|2020-04-16	0.0006120252	Oceania
Oceania|hCoV-19/Australia/ACT0082/2020|EPI ISL 498542|B.1.1|Australia|2020-03-15	Oceania|hCoV-19/Australia/VIC1404/2020|EPI ISL 456422|B.1.1.1|Australia|2020-04-16	0.0002039148	Oceania
Oceania|hCoV-19/Australia/VIC92/2020|EPI ISL 419809|B.1.5|Australia|2020-03-15	Oceania|hCoV-19/Australia/VIC1404/2020|EPI ISL 456422|B.1.1.1|Australia|2020-04-16	0.0002719263	Oceania
Oceania|hCoV-19/Australia/NSW112/2020|EPI ISL 427666|B.1.5|Australia|2020-03-15	Oceania|hCoV-19/Australia/VIC1404/2020|EPI ISL 456422|B.1.1.1|Australia|2020-04-16	0.0003443191	Oceania
Oceania|hCoV-19/Australia/VIC91/2020|EPI ISL 419804|B.1.5|Australia|2020-03-15	Oceania|hCoV-19/Australia/VIC1404/2020|EPI ISL 456422|B.1.1.1|Australia|2020-04-16	0.0003399787	Oceania
Oceania|hCoV-19/Australia/SAP220/2020|EPI ISL 467995|B.1.5|Australia|2020-03-15	Oceania|hCoV-19/Australia/VIC1404/2020|EPI ISL 456422|B.1.1.1|Australia|2020-04-16	0.0003424107	Oceania
Oceania|hCoV-19/Australia/VIC09/2020|EPI ISL 416515|B|Australia|2020-03-15	Oceania|hCoV-19/Australia/VIC1404/2020|EPI ISL 456422|B.1.1.1|Australia|2020-04-16	0.0005145148	Oceania
Oceania|hCoV-19/Australia/VIC93/2020|EPI ISL 419815|B.3|Australia|2020-03-15	Oceania|hCoV-19/Australia/VIC1404/2020|EPI ISL 456422|B.1.1.1|Australia|2020-04-16	0.0005157298	Oceania
Oceania|hCoV-19/Australia/SAP410/2020|EPI ISL 492175|B.6|Australia|2020-03-15	Oceania|hCoV-19/Australia/VIC1404/2020|EPI ISL 456422|B.1.1.1|Australia|2020-04-16	0.0006042321	Oceania
Oceania|hCoV-19/Australia/SAP439/2020|EPI ISL 508130|B.6|Australia|2020-03-16	Oceania|hCoV-19/Australia/VIC1404/2020|EPI ISL 456422|B.1.1.1|Australia|2020-04-16	0.0005099493	Oceania
Oceania|hCoV-19/Australia/VIC97/2020|EPI ISL 419808|B.4|Australia|2020-03-16	Oceania|hCoV-19/Australia/VIC1404/2020|EPI ISL 456422|B.1.1.1|Australia|2020-04-16	0.0005099654	Oceania
Oceania|hCoV-19/Australia/VIC99/2020|EPI ISL 419811|B.1|Australia|2020-03-16	Oceania|hCoV-19/Australia/VIC1404/2020|EPI ISL 456422|B.1.1.1|Australia|2020-04-16	0.0004759887	Oceania
Oceania|hCoV-19/Australia/VIC141/2020|EPI ISL 419838|B.1.5|Australia|2020-03-16	Oceania|hCoV-19/Australia/VIC1404/2020|EPI ISL 456422|B.1.1.1|Australia|2020-04-16	0.0002719263	Oceania
Oceania|hCoV-19/Australia/SAP112/2020|EPI ISL 468016|B.1.1|Australia|2020-03-16	Oceania|hCoV-19/Australia/VIC1404/2020|EPI ISL 456422|B.1.1.1|Australia|2020-04-16	0.0001699255	Oceania
Oceania|hCoV-19/Australia/VIC142/2020|EPI ISL 419839|B.1|Australia|2020-03-16	Oceania|hCoV-19/Australia/VIC1404/2020|EPI ISL 456422|B.1.1.1|Australia|2020-04-16	0.0003739569	Oceania
Oceania|hCoV-19/Australia/NSW2151/2020|EPI ISL 500631|B|Australia|2020-03-16	Oceania|hCoV-19/Australia/VIC1404/2020|EPI ISL 456422|B.1.1.1|Australia|2020-04-16	0.0004419594	Oceania
Oceania|hCoV-19/Australia/NSW2149/2020|EPI ISL 500630|B.1.1.10|Australia|2020-03-16	Oceania|hCoV-19/Australia/VIC1404/2020|EPI ISL 456422|B.1.1.1|Australia|2020-04-16	0.0002379126	Oceania
Oceania|hCoV-19/New Zealand/20VR0993/2020|EPI ISL 456176|B|New Zealand|2020-03-16	Oceania|hCoV-19/Australia/VIC1404/2020|EPI ISL 456422|B.1.1.1|Australia|2020-04-16	0.0004759924	Oceania
Oceania|hCoV-19/Australia/VIC143/2020|EPI ISL 419840|B.1.1|Australia|2020-03-16	Oceania|hCoV-19/Australia/VIC1404/2020|EPI ISL 456422|B.1.1.1|Australia|2020-04-16	0.0002379057	Oceania
Oceania|hCoV-19/Australia/VIC96/2020|EPI ISL 419807|B|Australia|2020-03-16	Oceania|hCoV-19/Australia/VIC1404/2020|EPI ISL 456422|B.1.1.1|Australia|2020-04-16	0.0004419838	Oceania
Oceania|hCoV-19/Australia/NSW58/2020|EPI ISL 417410|B.40|Australia|2020-03-16	Oceania|hCoV-19/Australia/VIC1404/2020|EPI ISL 456422|B.1.1.1|Australia|2020-04-16	0.0004820707	Oceania
Oceania|hCoV-19/Australia/NSW57/2020|EPI ISL 417409|B.40|Australia|2020-03-16	Oceania|hCoV-19/Australia/VIC1404/2020|EPI ISL 456422|B.1.1.1|Australia|2020-04-16	0.0005509613	Oceania
Oceania|hCoV-19/Australia/NSW104/2020|EPI ISL 427677|B.1.5|Australia|2020-03-16	Oceania|hCoV-19/Australia/VIC1404/2020|EPI ISL 456422|B.1.1.1|Australia|2020-04-16	0.0002754275	Oceania
Oceania|hCoV-19/Australia/NSW75/2020|EPI ISL 427703|B.40|Australia|2020-03-16	Oceania|hCoV-19/Australia/VIC1404/2020|EPI ISL 456422|B.1.1.1|Australia|2020-04-16	0.0004476299	Oceania
Oceania|hCoV-19/Australia/NSW88/2020|EPI ISL 427702|B.40|Australia|2020-03-16	Oceania|hCoV-19/Australia/VIC1404/2020|EPI ISL 456422|B.1.1.1|Australia|2020-04-16	0.0005165422	Oceania
Oceania|hCoV-19/Australia/NSW158/2020|EPI ISL 427735|B.1.1|Australia|2020-03-16	Oceania|hCoV-19/Australia/VIC1404/2020|EPI ISL 456422|B.1.1.1|Australia|2020-04-16	0.0002065400	Oceania
Oceania|hCoV-19/Australia/NSW111/2020|EPI ISL 427661|B.1.5|Australia|2020-03-16	Oceania|hCoV-19/Australia/VIC1404/2020|EPI ISL 456422|B.1.1.1|Australia|2020-04-16	0.0003443191	Oceania
Oceania|hCoV-19/Australia/VIC146/2020|EPI ISL 419843|B.40|Australia|2020-03-17	Oceania|hCoV-19/Australia/VIC1404/2020|EPI ISL 456422|B.1.1.1|Australia|2020-04-16	0.0005099516	Oceania
Oceania|hCoV-19/Australia/VIC327/2020|EPI ISL 426637|B.40|Australia|2020-03-17	Oceania|hCoV-19/Australia/VIC1404/2020|EPI ISL 456422|B.1.1.1|Australia|2020-04-16	0.0004759441	Oceania
Oceania|hCoV-19/Australia/VIC157/2020|EPI ISL 419854|B.1|Australia|2020-03-17	Oceania|hCoV-19/Australia/VIC1404/2020|EPI ISL 456422|B.1.1.1|Australia|2020-04-16	0.0003739503	Oceania
Oceania|hCoV-19/Australia/VIC151/2020|EPI ISL 419848|B|Australia|2020-03-17	Oceania|hCoV-19/Australia/VIC1404/2020|EPI ISL 456422|B.1.1.1|Australia|2020-04-16	0.0005779849	Oceania
Oceania|hCoV-19/Australia/VIC154/2020|EPI ISL 419851|B.1.5|Australia|2020-03-17	Oceania|hCoV-19/Australia/VIC1404/2020|EPI ISL 456422|B.1.1.1|Australia|2020-04-16	0.0003399319	Oceania
Oceania|hCoV-19/Australia/VIC144/2020|EPI ISL 419841|B.1.1|Australia|2020-03-17	Oceania|hCoV-19/Australia/VIC1404/2020|EPI ISL 456422|B.1.1.1|Australia|2020-04-16	0.0002039148	Oceania
Oceania|hCoV-19/Australia/VIC148/2020|EPI ISL 419845|B.1|Australia|2020-03-17	Oceania|hCoV-19/Australia/VIC1404/2020|EPI ISL 456422|B.1.1.1|Australia|2020-04-16	0.0003399379	Oceania
Oceania|hCoV-19/Australia/VIC153/2020|EPI ISL 419850|B.1.1|Australia|2020-03-17	Oceania|hCoV-19/Australia/VIC1404/2020|EPI ISL 456422|B.1.1.1|Australia|2020-04-16	0.0002379057	Oceania
Oceania|hCoV-19/Australia/VIC152/2020|EPI ISL 419849|B|Australia|2020-03-17	Oceania|hCoV-19/Australia/VIC1404/2020|EPI ISL 456422|B.1.1.1|Australia|2020-04-16	0.0004759440	Oceania
Oceania|hCoV-19/Australia/VIC106/2020|EPI ISL 419820|B.1.5|Australia|2020-03-17	Oceania|hCoV-19/Australia/VIC1404/2020|EPI ISL 456422|B.1.1.1|Australia|2020-04-16	0.0003739329	Oceania
Oceania|hCoV-19/Australia/VIC329/2020|EPI ISL 426639|B.1.5|Australia|2020-03-17	Oceania|hCoV-19/Australia/VIC1404/2020|EPI ISL 456422|B.1.1.1|Australia|2020-04-16	0.0003399537	Oceania
Oceania|hCoV-19/Australia/VIC149/2020|EPI ISL 419846|B.1|Australia|2020-03-17	Oceania|hCoV-19/Australia/VIC1404/2020|EPI ISL 456422|B.1.1.1|Australia|2020-04-16	0.0004079805	Oceania
Oceania|hCoV-19/Australia/VIC156/2020|EPI ISL 419853|B.1.1|Australia|2020-03-17	Oceania|hCoV-19/Australia/VIC1404/2020|EPI ISL 456422|B.1.1.1|Australia|2020-04-16	0.0001699255	Oceania
Oceania|hCoV-19/Australia/VIC155/2020|EPI ISL 419852|B.1|Australia|2020-03-17	Oceania|hCoV-19/Australia/VIC1404/2020|EPI ISL 456422|B.1.1.1|Australia|2020-04-16	0.0003739395	Oceania
Oceania|hCoV-19/Australia/VIC105/2020|EPI ISL 419819|B.1.255|Australia|2020-03-17	Oceania|hCoV-19/Australia/VIC1404/2020|EPI ISL 456422|B.1.1.1|Australia|2020-04-16	0.0003739394	Oceania
Oceania|hCoV-19/New Zealand/20VR0994/2020|EPI ISL 456177|B.31|New Zealand|2020-03-17	Oceania|hCoV-19/Australia/VIC1404/2020|EPI ISL 456422|B.1.1.1|Australia|2020-04-16	0.0005783040	Oceania
Oceania|hCoV-19/Australia/NSW62/2020|EPI ISL 417412|B.3|Australia|2020-03-17	Oceania|hCoV-19/Australia/VIC1404/2020|EPI ISL 456422|B.1.1.1|Australia|2020-04-16	0.0004820848	Oceania
Oceania|hCoV-19/Australia/SAP181/2020|EPI ISL 492122|B.1|Australia|2020-03-18	Oceania|hCoV-19/Australia/VIC1404/2020|EPI ISL 456422|B.1.1.1|Australia|2020-04-16	0.0003739575	Oceania
Oceania|hCoV-19/Australia/QLDID924/2020|EPI ISL 418802|B.1.1|Australia|2020-03-18	Oceania|hCoV-19/Australia/VIC1404/2020|EPI ISL 456422|B.1.1.1|Australia|2020-04-16	0.0002039149	Oceania
Oceania|hCoV-19/Australia/VIC174/2020|EPI ISL 419871|B.1.5|Australia|2020-03-18	Oceania|hCoV-19/Australia/VIC1404/2020|EPI ISL 456422|B.1.1.1|Australia|2020-04-16	0.0002719263	Oceania
Oceania|hCoV-19/Australia/VIC166/2020|EPI ISL 419863|B.1|Australia|2020-03-18	Oceania|hCoV-19/Australia/VIC1404/2020|EPI ISL 456422|B.1.1.1|Australia|2020-04-16	0.0004079733	Oceania
Oceania|hCoV-19/Australia/SAP159/2020|EPI ISL 492116|B.1.1|Australia|2020-03-18	Oceania|hCoV-19/Australia/VIC1404/2020|EPI ISL 456422|B.1.1.1|Australia|2020-04-16	0.0002719232	Oceania
Oceania|hCoV-19/Australia/VIC170/2020|EPI ISL 419867|B.1.5|Australia|2020-03-18	Oceania|hCoV-19/Australia/VIC1404/2020|EPI ISL 456422|B.1.1.1|Australia|2020-04-16	0.0003739221	Oceania
Oceania|hCoV-19/Australia/VIC163/2020|EPI ISL 419860|B.1.1|Australia|2020-03-18	Oceania|hCoV-19/Australia/VIC1404/2020|EPI ISL 456422|B.1.1.1|Australia|2020-04-16	0.0002379168	Oceania
Oceania|hCoV-19/Australia/VIC176/2020|EPI ISL 419873|B.31|Australia|2020-03-18	Oceania|hCoV-19/Australia/VIC1404/2020|EPI ISL 456422|B.1.1.1|Australia|2020-04-16	0.0005439999	Oceania
Oceania|hCoV-19/Australia/VIC171/2020|EPI ISL 419868|B.40|Australia|2020-03-18	Oceania|hCoV-19/Australia/VIC1404/2020|EPI ISL 456422|B.1.1.1|Australia|2020-04-16	0.0006460704	Oceania
Oceania|hCoV-19/Australia/QLDID926/2020|EPI ISL 418804|B.1.1|Australia|2020-03-18	Oceania|hCoV-19/Australia/VIC1404/2020|EPI ISL 456422|B.1.1.1|Australia|2020-04-16	0.0002379168	Oceania
Oceania|hCoV-19/Australia/VIC172/2020|EPI ISL 419869|B.40|Australia|2020-03-18	Oceania|hCoV-19/Australia/VIC1404/2020|EPI ISL 456422|B.1.1.1|Australia|2020-04-16	0.0005780120	Oceania
Oceania|hCoV-19/Australia/VIC158/2020|EPI ISL 419855|B.1|Australia|2020-03-18	Oceania|hCoV-19/Australia/VIC1404/2020|EPI ISL 456422|B.1.1.1|Australia|2020-04-16	0.0004760110	Oceania
Oceania|hCoV-19/Australia/QLDID925/2020|EPI ISL 418803|B.1|Australia|2020-03-18	Oceania|hCoV-19/Australia/VIC1404/2020|EPI ISL 456422|B.1.1.1|Australia|2020-04-16	0.0003399379	Oceania
Oceania|hCoV-19/Australia/VIC178/2020|EPI ISL 419875|B.1.1|Australia|2020-03-18	Oceania|hCoV-19/Australia/VIC1404/2020|EPI ISL 456422|B.1.1.1|Australia|2020-04-16	0.0002379055	Oceania
Oceania|hCoV-19/Australia/VIC109/2020|EPI ISL 419718|B.1.1|Australia|2020-03-18	Oceania|hCoV-19/Australia/VIC1404/2020|EPI ISL 456422|B.1.1.1|Australia|2020-04-16	0.0001699255	Oceania
Oceania|hCoV-19/New Zealand/20VR0760/2020|EPI ISL 456165|B.1.5|New Zealand|2020-03-18	Oceania|hCoV-19/Australia/VIC1404/2020|EPI ISL 456422|B.1.1.1|Australia|2020-04-16	0.0003060364	Oceania
Oceania|hCoV-19/New Zealand/20VR0770/2020|EPI ISL 456168|B.39|New Zealand|2020-03-18	Oceania|hCoV-19/Australia/VIC1404/2020|EPI ISL 456422|B.1.1.1|Australia|2020-04-16	0.0005783947	Oceania
Oceania|hCoV-19/Australia/SAP186/2020|EPI ISL 492125|B.1|Australia|2020-03-19	Oceania|hCoV-19/Australia/VIC1404/2020|EPI ISL 456422|B.1.1.1|Australia|2020-04-16	0.0004079804	Oceania
Oceania|hCoV-19/Australia/SAP368/2020|EPI ISL 492133|B.1.1|Australia|2020-03-19	Oceania|hCoV-19/Australia/VIC1404/2020|EPI ISL 456422|B.1.1.1|Australia|2020-04-16	0.0002039208	Oceania
Oceania|hCoV-19/Australia/NSW2169/2020|EPI ISL 500640|B.6|Australia|2020-03-19	Oceania|hCoV-19/Australia/VIC1404/2020|EPI ISL 456422|B.1.1.1|Australia|2020-04-16	0.0006120147	Oceania
Oceania|hCoV-19/Australia/VIC186/2020|EPI ISL 419882|B.40|Australia|2020-03-19	Oceania|hCoV-19/Australia/VIC1404/2020|EPI ISL 456422|B.1.1.1|Australia|2020-04-16	0.0005439999	Oceania
Oceania|hCoV-19/Australia/VIC184/2020|EPI ISL 419880|B.1|Australia|2020-03-19	Oceania|hCoV-19/Australia/VIC1404/2020|EPI ISL 456422|B.1.1.1|Australia|2020-04-16	0.0003739395	Oceania
Oceania|hCoV-19/Australia/VIC203/2020|EPI ISL 419898|B.40|Australia|2020-03-19	Oceania|hCoV-19/Australia/VIC1404/2020|EPI ISL 456422|B.1.1.1|Australia|2020-04-16	0.0006800564	Oceania
Oceania|hCoV-19/Australia/SAP395/2020|EPI ISL 492160|B.1.1|Australia|2020-03-19	Oceania|hCoV-19/Australia/VIC1404/2020|EPI ISL 456422|B.1.1.1|Australia|2020-04-16	0.0002379125	Oceania
Oceania|hCoV-19/New Zealand/20VR1110/2020|EPI ISL 456191|B.1.5|New Zealand|2020-03-19	Oceania|hCoV-19/Australia/VIC1404/2020|EPI ISL 456422|B.1.1.1|Australia|2020-04-16	0.0003739743	Oceania
Oceania|hCoV-19/Australia/VIC180/2020|EPI ISL 419877|B|Australia|2020-03-19	Oceania|hCoV-19/Australia/VIC1404/2020|EPI ISL 456422|B.1.1.1|Australia|2020-04-16	0.0004419388	Oceania
Oceania|hCoV-19/Australia/WA36/2020|EPI ISL 470853|B.39|Australia|2020-03-19	Oceania|hCoV-19/Australia/VIC1404/2020|EPI ISL 456422|B.1.1.1|Australia|2020-04-16	0.0005779847	Oceania
Oceania|hCoV-19/Australia/VIC192/2020|EPI ISL 419888|B.1|Australia|2020-03-19	Oceania|hCoV-19/Australia/VIC1404/2020|EPI ISL 456422|B.1.1.1|Australia|2020-04-16	0.0003059323	Oceania
Oceania|hCoV-19/Australia/VIC201/2020|EPI ISL 419896|B.1|Australia|2020-03-19	Oceania|hCoV-19/Australia/VIC1404/2020|EPI ISL 456422|B.1.1.1|Australia|2020-04-16	0.0003739394	Oceania
Oceania|hCoV-19/Australia/VIC188/2020|EPI ISL 419884|B.6|Australia|2020-03-19	Oceania|hCoV-19/Australia/VIC1404/2020|EPI ISL 456422|B.1.1.1|Australia|2020-04-16	0.0005780120	Oceania
Oceania|hCoV-19/Australia/SAP036/2020|EPI ISL 450194|B.1|Australia|2020-03-19	Oceania|hCoV-19/Australia/VIC1404/2020|EPI ISL 456422|B.1.1.1|Australia|2020-04-16	0.0003739569	Oceania
Oceania|hCoV-19/Australia/VIC190/2020|EPI ISL 419886|B.1.1|Australia|2020-03-19	Oceania|hCoV-19/Australia/VIC1404/2020|EPI ISL 456422|B.1.1.1|Australia|2020-04-16	0.0001699255	Oceania
Oceania|hCoV-19/Australia/SAP372/2020|EPI ISL 492137|B.1|Australia|2020-03-19	Oceania|hCoV-19/Australia/VIC1404/2020|EPI ISL 456422|B.1.1.1|Australia|2020-04-16	0.0003739503	Oceania
Oceania|hCoV-19/Australia/VIC191/2020|EPI ISL 419887|B.1.1|Australia|2020-03-19	Oceania|hCoV-19/Australia/VIC1404/2020|EPI ISL 456422|B.1.1.1|Australia|2020-04-16	0.0002379057	Oceania
Oceania|hCoV-19/Australia/VIC218/2020|EPI ISL 419913|B.40|Australia|2020-03-20	Oceania|hCoV-19/Australia/VIC1404/2020|EPI ISL 456422|B.1.1.1|Australia|2020-04-16	0.0006800566	Oceania
Oceania|hCoV-19/Australia/SAP397/2020|EPI ISL 492162|B.1.5|Australia|2020-03-20	Oceania|hCoV-19/Australia/VIC1404/2020|EPI ISL 456422|B.1.1.1|Australia|2020-04-16	0.0003399319	Oceania
Oceania|hCoV-19/Guam/GU NHG 03/2020|EPI ISL 445000|B.6|Guam|2020-03-20	Oceania|hCoV-19/Australia/VIC1404/2020|EPI ISL 456422|B.1.1.1|Australia|2020-04-16	0.0005099508	Oceania
Oceania|hCoV-19/Australia/VIC123/2020|EPI ISL 419731|B.1.1|Australia|2020-03-20	Oceania|hCoV-19/Australia/VIC1404/2020|EPI ISL 456422|B.1.1.1|Australia|2020-04-16	0.0002719184	Oceania
Oceania|hCoV-19/Australia/SAP374/2020|EPI ISL 492139|B.1|Australia|2020-03-20	Oceania|hCoV-19/Australia/VIC1404/2020|EPI ISL 456422|B.1.1.1|Australia|2020-04-16	0.0004421933	Oceania
Oceania|hCoV-19/Australia/SAP386/2020|EPI ISL 492151|B.1.1|Australia|2020-03-20	Oceania|hCoV-19/Australia/VIC1404/2020|EPI ISL 456422|B.1.1.1|Australia|2020-04-16	0.0002039209	Oceania
Oceania|hCoV-19/Australia/SAP380/2020|EPI ISL 492145|B.6|Australia|2020-03-20	Oceania|hCoV-19/Australia/VIC1404/2020|EPI ISL 456422|B.1.1.1|Australia|2020-04-16	0.0005439842	Oceania
Oceania|hCoV-19/Australia/VIC129/2020|EPI ISL 419732|B|Australia|2020-03-20	Oceania|hCoV-19/Australia/VIC1404/2020|EPI ISL 456422|B.1.1.1|Australia|2020-04-16	0.0004419838	Oceania
Oceania|hCoV-19/Australia/VIC214/2020|EPI ISL 419909|B.1|Australia|2020-03-20	Oceania|hCoV-19/Australia/VIC1404/2020|EPI ISL 456422|B.1.1.1|Australia|2020-04-16	0.0003739503	Oceania
Oceania|hCoV-19/Australia/VIC339/2020|EPI ISL 426648|B.1.1.71|Australia|2020-03-20	Oceania|hCoV-19/Australia/VIC1404/2020|EPI ISL 456422|B.1.1.1|Australia|2020-04-16	0.0002719105	Oceania
Oceania|hCoV-19/Australia/VIC342/2020|EPI ISL 426651|B.31|Australia|2020-03-20	Oceania|hCoV-19/Australia/VIC1404/2020|EPI ISL 456422|B.1.1.1|Australia|2020-04-16	0.0005780121	Oceania
Oceania|hCoV-19/Australia/NSW2043/2020|EPI ISL 500614|B.1.98|Australia|2020-03-20	Oceania|hCoV-19/Australia/VIC1404/2020|EPI ISL 456422|B.1.1.1|Australia|2020-04-16	0.0003059235	Oceania
Oceania|hCoV-19/New Zealand/20VR1276/2020|EPI ISL 456201|B.31|New Zealand|2020-03-20	Oceania|hCoV-19/Australia/VIC1404/2020|EPI ISL 456422|B.1.1.1|Australia|2020-04-16	0.0006800883	Oceania
Oceania|hCoV-19/Australia/VIC216/2020|EPI ISL 419911|B.1|Australia|2020-03-20	Oceania|hCoV-19/Australia/VIC1404/2020|EPI ISL 456422|B.1.1.1|Australia|2020-04-16	0.0003739395	Oceania
Oceania|hCoV-19/Australia/VIC341/2020|EPI ISL 426650|B.1.5|Australia|2020-03-20	Oceania|hCoV-19/Australia/VIC1404/2020|EPI ISL 456422|B.1.1.1|Australia|2020-04-16	0.0003739437	Oceania
Oceania|hCoV-19/Australia/VIC211/2020|EPI ISL 419906|B.1|Australia|2020-03-20	Oceania|hCoV-19/Australia/VIC1404/2020|EPI ISL 456422|B.1.1.1|Australia|2020-04-16	0.0003739569	Oceania
Oceania|hCoV-19/Australia/VIC114/2020|EPI ISL 419725|B.1.5|Australia|2020-03-20	Oceania|hCoV-19/Australia/VIC1404/2020|EPI ISL 456422|B.1.1.1|Australia|2020-04-16	0.0003059323	Oceania
Oceania|hCoV-19/Australia/NSW2207/2020|EPI ISL 500665|B.1.1|Australia|2020-03-21	Oceania|hCoV-19/Australia/VIC1404/2020|EPI ISL 456422|B.1.1.1|Australia|2020-04-16	0.0002039244	Oceania
Oceania|hCoV-19/Australia/VIC234/2020|EPI ISL 419929|B.1.272|Australia|2020-03-21	Oceania|hCoV-19/Australia/VIC1404/2020|EPI ISL 456422|B.1.1.1|Australia|2020-04-16	0.0004079615	Oceania
Oceania|hCoV-19/Australia/SAP370/2020|EPI ISL 492135|B.1.5|Australia|2020-03-21	Oceania|hCoV-19/Australia/VIC1404/2020|EPI ISL 456422|B.1.1.1|Australia|2020-04-16	0.0003739503	Oceania
Oceania|hCoV-19/Australia/VIC236/2020|EPI ISL 419931|B.1|Australia|2020-03-21	Oceania|hCoV-19/Australia/VIC1404/2020|EPI ISL 456422|B.1.1.1|Australia|2020-04-16	0.0003739503	Oceania
Oceania|hCoV-19/Australia/VIC249/2020|EPI ISL 419944|B.1.1.254|Australia|2020-03-21	Oceania|hCoV-19/Australia/VIC1404/2020|EPI ISL 456422|B.1.1.1|Australia|2020-04-16	0.0002379126	Oceania
Oceania|hCoV-19/Australia/VIC242/2020|EPI ISL 419937|B|Australia|2020-03-21	Oceania|hCoV-19/Australia/VIC1404/2020|EPI ISL 456422|B.1.1.1|Australia|2020-04-16	0.0004419838	Oceania
Oceania|hCoV-19/Australia/VIC238/2020|EPI ISL 419933|B.1.1|Australia|2020-03-21	Oceania|hCoV-19/Australia/VIC1404/2020|EPI ISL 456422|B.1.1.1|Australia|2020-04-16	0.0001699255	Oceania
Oceania|hCoV-19/Australia/VIC354/2020|EPI ISL 426662|B.1.1.1|Australia|2020-03-21	Oceania|hCoV-19/Australia/VIC1404/2020|EPI ISL 456422|B.1.1.1|Australia|2020-04-16	0.0001699336	Oceania
Oceania|hCoV-19/Australia/VIC258/2020|EPI ISL 419951|B.1|Australia|2020-03-21	Oceania|hCoV-19/Australia/VIC1404/2020|EPI ISL 456422|B.1.1.1|Australia|2020-04-16	0.0004079425	Oceania
Oceania|hCoV-19/Australia/VIC353/2020|EPI ISL 426661|B.1.1|Australia|2020-03-21	Oceania|hCoV-19/Australia/VIC1404/2020|EPI ISL 456422|B.1.1.1|Australia|2020-04-16	0.0002039149	Oceania
Oceania|hCoV-19/Australia/NSW2259/2020|EPI ISL 500696|B.1.1|Australia|2020-03-21	Oceania|hCoV-19/Australia/VIC1404/2020|EPI ISL 456422|B.1.1.1|Australia|2020-04-16	0.0002379167	Oceania
Oceania|hCoV-19/Australia/VIC261/2020|EPI ISL 419954|B.1|Australia|2020-03-21	Oceania|hCoV-19/Australia/VIC1404/2020|EPI ISL 456422|B.1.1.1|Australia|2020-04-16	0.0003739395	Oceania
Oceania|hCoV-19/Australia/VIC237/2020|EPI ISL 419932|B.6|Australia|2020-03-21	Oceania|hCoV-19/Australia/VIC1404/2020|EPI ISL 456422|B.1.1.1|Australia|2020-04-16	0.0006460403	Oceania
Oceania|hCoV-19/Australia/VIC246/2020|EPI ISL 419941|B.1|Australia|2020-03-21	Oceania|hCoV-19/Australia/VIC1404/2020|EPI ISL 456422|B.1.1.1|Australia|2020-04-16	0.0004079804	Oceania
Oceania|hCoV-19/Australia/VIC230/2020|EPI ISL 419925|B.1.1|Australia|2020-03-21	Oceania|hCoV-19/Australia/VIC1404/2020|EPI ISL 456422|B.1.1.1|Australia|2020-04-16	0.0002039564	Oceania
Oceania|hCoV-19/Australia/SAP382/2020|EPI ISL 492147|B.40|Australia|2020-03-21	Oceania|hCoV-19/Australia/VIC1404/2020|EPI ISL 456422|B.1.1.1|Australia|2020-04-16	0.0005439998	Oceania
Oceania|hCoV-19/Australia/VIC243/2020|EPI ISL 419938|B.1|Australia|2020-03-21	Oceania|hCoV-19/Australia/VIC1404/2020|EPI ISL 456422|B.1.1.1|Australia|2020-04-16	0.0004079425	Oceania
Oceania|hCoV-19/Australia/VIC362/2020|EPI ISL 426670|B.1.1|Australia|2020-03-22	Oceania|hCoV-19/Australia/VIC1404/2020|EPI ISL 456422|B.1.1.1|Australia|2020-04-16	0.0002379126	Oceania
Oceania|hCoV-19/Australia/VIC275/2020|EPI ISL 419968|B.1|Australia|2020-03-22	Oceania|hCoV-19/Australia/VIC1404/2020|EPI ISL 456422|B.1.1.1|Australia|2020-04-16	0.0003399379	Oceania
Oceania|hCoV-19/Australia/VIC373/2020|EPI ISL 426680|B|Australia|2020-03-22	Oceania|hCoV-19/Australia/VIC1404/2020|EPI ISL 456422|B.1.1.1|Australia|2020-04-16	0.0003739393	Oceania
Oceania|hCoV-19/Australia/VIC269/2020|EPI ISL 419962|B.1.1|Australia|2020-03-22	Oceania|hCoV-19/Australia/VIC1404/2020|EPI ISL 456422|B.1.1.1|Australia|2020-04-16	0.0002379057	Oceania
Oceania|hCoV-19/Australia/VIC367/2020|EPI ISL 426675|A.2|Australia|2020-03-22	Oceania|hCoV-19/Australia/VIC1404/2020|EPI ISL 456422|B.1.1.1|Australia|2020-04-16	0.0006801001	Oceania
Oceania|hCoV-19/Australia/VIC285/2020|EPI ISL 419976|B.1.5|Australia|2020-03-22	Oceania|hCoV-19/Australia/VIC1404/2020|EPI ISL 456422|B.1.1.1|Australia|2020-04-16	0.0003059235	Oceania
Oceania|hCoV-19/Australia/VIC278/2020|EPI ISL 419971|B.1.5|Australia|2020-03-22	Oceania|hCoV-19/Australia/VIC1404/2020|EPI ISL 456422|B.1.1.1|Australia|2020-04-16	0.0003739328	Oceania
Oceania|hCoV-19/Australia/QLD1010/2020|EPI ISL 530270|B.6|Australia|2020-03-22	Oceania|hCoV-19/Australia/VIC1404/2020|EPI ISL 456422|B.1.1.1|Australia|2020-04-16	0.0005779849	Oceania
Oceania|hCoV-19/Australia/NSW2265/2020|EPI ISL 500700|B.1.370|Australia|2020-03-22	Oceania|hCoV-19/Australia/VIC1404/2020|EPI ISL 456422|B.1.1.1|Australia|2020-04-16	0.0004080673	Oceania
Oceania|hCoV-19/Australia/VIC276/2020|EPI ISL 419969|B.6|Australia|2020-03-22	Oceania|hCoV-19/Australia/VIC1404/2020|EPI ISL 456422|B.1.1.1|Australia|2020-04-16	0.0006120077	Oceania
Oceania|hCoV-19/Australia/SAP383/2020|EPI ISL 492148|B.1.5|Australia|2020-03-22	Oceania|hCoV-19/Australia/VIC1404/2020|EPI ISL 456422|B.1.1.1|Australia|2020-04-16	0.0003399319	Oceania
Oceania|hCoV-19/Australia/ACT0071/2020|EPI ISL 498531|B.40|Australia|2020-03-22	Oceania|hCoV-19/Australia/VIC1404/2020|EPI ISL 456422|B.1.1.1|Australia|2020-04-16	0.0005780222	Oceania
Oceania|hCoV-19/Australia/VIC134/2020|EPI ISL 419827|B.1.1|Australia|2020-03-22	Oceania|hCoV-19/Australia/VIC1404/2020|EPI ISL 456422|B.1.1.1|Australia|2020-04-16	0.0002379168	Oceania
Oceania|hCoV-19/Australia/VIC283/2020|EPI ISL 419974|B.1|Australia|2020-03-22	Oceania|hCoV-19/Australia/VIC1404/2020|EPI ISL 456422|B.1.1.1|Australia|2020-04-16	0.0003739569	Oceania
Oceania|hCoV-19/Australia/NSW2244/2020|EPI ISL 500684|B.1|Australia|2020-03-22	Oceania|hCoV-19/Australia/VIC1404/2020|EPI ISL 456422|B.1.1.1|Australia|2020-04-16	0.0003739569	Oceania
Oceania|hCoV-19/Australia/VIC267/2020|EPI ISL 419960|B.1|Australia|2020-03-22	Oceania|hCoV-19/Australia/VIC1404/2020|EPI ISL 456422|B.1.1.1|Australia|2020-04-16	0.0003739569	Oceania
Oceania|hCoV-19/Australia/VIC287/2020|EPI ISL 419978|B.1|Australia|2020-03-22	Oceania|hCoV-19/Australia/VIC1404/2020|EPI ISL 456422|B.1.1.1|Australia|2020-04-16	0.0003739395	Oceania
Oceania|hCoV-19/New Zealand/20VR1451/2020|EPI ISL 456218|B.3|New Zealand|2020-03-23	Oceania|hCoV-19/Australia/VIC1404/2020|EPI ISL 456422|B.1.1.1|Australia|2020-04-16	0.0005780184	Oceania
Oceania|hCoV-19/Australia/VIC299/2020|EPI ISL 419990|B.40|Australia|2020-03-23	Oceania|hCoV-19/Australia/VIC1404/2020|EPI ISL 456422|B.1.1.1|Australia|2020-04-16	0.0005099745	Oceania
Oceania|hCoV-19/Australia/SAP336/2020|EPI ISL 483113|B.1.5|Australia|2020-03-23	Oceania|hCoV-19/Australia/VIC1404/2020|EPI ISL 456422|B.1.1.1|Australia|2020-04-16	0.0003059377	Oceania
Oceania|hCoV-19/Australia/QLDID938/2020|EPI ISL 444612|B.1|Australia|2020-03-23	Oceania|hCoV-19/Australia/VIC1404/2020|EPI ISL 456422|B.1.1.1|Australia|2020-04-16	0.0003739395	Oceania
Oceania|hCoV-19/Australia/VIC384/2020|EPI ISL 426691|B.1.5|Australia|2020-03-23	Oceania|hCoV-19/Australia/VIC1404/2020|EPI ISL 456422|B.1.1.1|Australia|2020-04-16	0.0003739502	Oceania
Oceania|hCoV-19/Australia/VIC309/2020|EPI ISL 420000|B.1.1|Australia|2020-03-23	Oceania|hCoV-19/Australia/VIC1404/2020|EPI ISL 456422|B.1.1.1|Australia|2020-04-16	0.0001699255	Oceania
Oceania|hCoV-19/Australia/VIC308/2020|EPI ISL 419999|B.1|Australia|2020-03-23	Oceania|hCoV-19/Australia/VIC1404/2020|EPI ISL 456422|B.1.1.1|Australia|2020-04-16	0.0004419804	Oceania
Oceania|hCoV-19/Australia/VIC383/2020|EPI ISL 426690|B.1|Australia|2020-03-23	Oceania|hCoV-19/Australia/VIC1404/2020|EPI ISL 456422|B.1.1.1|Australia|2020-04-16	0.0004079425	Oceania
Oceania|hCoV-19/New Zealand/20VR1796/2020|EPI ISL 456255|B.1|New Zealand|2020-03-23	Oceania|hCoV-19/Australia/VIC1404/2020|EPI ISL 456422|B.1.1.1|Australia|2020-04-16	0.0003739504	Oceania
Oceania|hCoV-19/Australia/VIC530/2020|EPI ISL 426796|B.1|Australia|2020-03-23	Oceania|hCoV-19/Australia/VIC1404/2020|EPI ISL 456422|B.1.1.1|Australia|2020-04-16	0.0003399319	Oceania
Oceania|hCoV-19/Australia/VIC301/2020|EPI ISL 419992|B.40|Australia|2020-03-23	Oceania|hCoV-19/Australia/VIC1404/2020|EPI ISL 456422|B.1.1.1|Australia|2020-04-16	0.0004759441	Oceania
Oceania|hCoV-19/Australia/VIC389/2020|EPI ISL 426696|B|Australia|2020-03-23	Oceania|hCoV-19/Australia/VIC1404/2020|EPI ISL 456422|B.1.1.1|Australia|2020-04-16	0.0005440094	Oceania
Oceania|hCoV-19/New Zealand/20VR1618/2020|EPI ISL 456228|B.1.1.254|New Zealand|2020-03-23	Oceania|hCoV-19/Australia/VIC1404/2020|EPI ISL 456422|B.1.1.1|Australia|2020-04-16	0.0002379126	Oceania
Oceania|hCoV-19/New Zealand/20VR1626/2020|EPI ISL 456236|B.31|New Zealand|2020-03-23	Oceania|hCoV-19/Australia/VIC1404/2020|EPI ISL 456422|B.1.1.1|Australia|2020-04-16	0.0006801082	Oceania
Oceania|hCoV-19/Australia/VIC300/2020|EPI ISL 419991|B.1.5|Australia|2020-03-23	Oceania|hCoV-19/Australia/VIC1404/2020|EPI ISL 456422|B.1.1.1|Australia|2020-04-16	0.0003739329	Oceania
Oceania|hCoV-19/Australia/VIC296/2020|EPI ISL 419987|B.1.1|Australia|2020-03-23	Oceania|hCoV-19/Australia/VIC1404/2020|EPI ISL 456422|B.1.1.1|Australia|2020-04-16	0.0002379168	Oceania
Oceania|hCoV-19/Australia/VIC312/2020|EPI ISL 420003|B.1|Australia|2020-03-23	Oceania|hCoV-19/Australia/VIC1404/2020|EPI ISL 456422|B.1.1.1|Australia|2020-04-16	0.0004079615	Oceania
Oceania|hCoV-19/Australia/QLD985/2020|EPI ISL 530265|B.1|Australia|2020-03-24	Oceania|hCoV-19/Australia/VIC1404/2020|EPI ISL 456422|B.1.1.1|Australia|2020-04-16	0.0003739569	Oceania
Oceania|hCoV-19/Australia/QLDID941/2020|EPI ISL 447594|B.1.1|Australia|2020-03-24	Oceania|hCoV-19/Australia/VIC1404/2020|EPI ISL 456422|B.1.1.1|Australia|2020-04-16	0.0002039244	Oceania
Oceania|hCoV-19/Australia/VIC13741/2020|EPI ISL 563820|B.40|Australia|2020-03-24	Oceania|hCoV-19/Australia/VIC1404/2020|EPI ISL 456422|B.1.1.1|Australia|2020-04-16	0.0005779851	Oceania
Oceania|hCoV-19/Australia/VIC395/2020|EPI ISL 426698|B.1|Australia|2020-03-24	Oceania|hCoV-19/Australia/VIC1404/2020|EPI ISL 456422|B.1.1.1|Australia|2020-04-16	0.0005100075	Oceania
Oceania|hCoV-19/New Zealand/20VR1581/2020|EPI ISL 456223|B.1.1|New Zealand|2020-03-24	Oceania|hCoV-19/Australia/VIC1404/2020|EPI ISL 456422|B.1.1.1|Australia|2020-04-16	0.0002379167	Oceania
Oceania|hCoV-19/Australia/VIC315/2020|EPI ISL 420006|B.1.1|Australia|2020-03-24	Oceania|hCoV-19/Australia/VIC1404/2020|EPI ISL 456422|B.1.1.1|Australia|2020-04-16	0.0002039149	Oceania
Oceania|hCoV-19/Australia/VIC541/2020|EPI ISL 426806|B.1.5|Australia|2020-03-24	Oceania|hCoV-19/Australia/VIC1404/2020|EPI ISL 456422|B.1.1.1|Australia|2020-04-16	0.0003399379	Oceania
Oceania|hCoV-19/Australia/VIC449/2020|EPI ISL 426745|B.1|Australia|2020-03-24	Oceania|hCoV-19/Australia/VIC1404/2020|EPI ISL 456422|B.1.1.1|Australia|2020-04-16	0.0003739569	Oceania
Oceania|hCoV-19/Australia/VIC394/2020|EPI ISL 426697|B.1.1.296|Australia|2020-03-24	Oceania|hCoV-19/Australia/VIC1404/2020|EPI ISL 456422|B.1.1.1|Australia|2020-04-16	0.0002719232	Oceania
Oceania|hCoV-19/Australia/SAP244/2020|EPI ISL 468002|B.1.1.1|Australia|2020-03-24	Oceania|hCoV-19/Australia/VIC1404/2020|EPI ISL 456422|B.1.1.1|Australia|2020-04-16	0.0000679672	Oceania
Oceania|hCoV-19/Guam/GU-NHG-02/2020|EPI ISL 444610|B.6|Guam|2020-03-24	Oceania|hCoV-19/Australia/VIC1404/2020|EPI ISL 456422|B.1.1.1|Australia|2020-04-16	0.0005099508	Oceania
Oceania|hCoV-19/Australia/VIC325/2020|EPI ISL 420016|B.31|Australia|2020-03-24	Oceania|hCoV-19/Australia/VIC1404/2020|EPI ISL 456422|B.1.1.1|Australia|2020-04-16	0.0005780121	Oceania
Oceania|hCoV-19/Australia/VIC321/2020|EPI ISL 420012|B.1|Australia|2020-03-24	Oceania|hCoV-19/Australia/VIC1404/2020|EPI ISL 456422|B.1.1.1|Australia|2020-04-16	0.0003739395	Oceania
Oceania|hCoV-19/Australia/WA56/2020|EPI ISL 470873|B.1|Australia|2020-03-24	Oceania|hCoV-19/Australia/VIC1404/2020|EPI ISL 456422|B.1.1.1|Australia|2020-04-16	0.0004080909	Oceania
Oceania|hCoV-19/Australia/VIC540/2020|EPI ISL 426805|B.1|Australia|2020-03-24	Oceania|hCoV-19/Australia/VIC1404/2020|EPI ISL 456422|B.1.1.1|Australia|2020-04-16	0.0005100076	Oceania
Oceania|hCoV-19/Australia/QLD986/2020|EPI ISL 530266|B.1.5|Australia|2020-03-24	Oceania|hCoV-19/Australia/VIC1404/2020|EPI ISL 456422|B.1.1.1|Australia|2020-04-16	0.0003739437	Oceania
Oceania|hCoV-19/Australia/QLDID939/2020|EPI ISL 444793|B.1.265|Australia|2020-03-24	Oceania|hCoV-19/Australia/VIC1404/2020|EPI ISL 456422|B.1.1.1|Australia|2020-04-16	0.0004080032	Oceania
Oceania|hCoV-19/Australia/VIC555/2020|EPI ISL 426816|B.1.3|Australia|2020-03-25	Oceania|hCoV-19/Australia/VIC1404/2020|EPI ISL 456422|B.1.1.1|Australia|2020-04-16	0.0004079841	Oceania
Oceania|hCoV-19/Australia/QLDID935/2020|EPI ISL 436097|B.1.5|Australia|2020-03-25	Oceania|hCoV-19/Australia/VIC1404/2020|EPI ISL 456422|B.1.1.1|Australia|2020-04-16	0.0003739503	Oceania
Oceania|hCoV-19/Australia/VIC548/2020|EPI ISL 426811|B.1.1|Australia|2020-03-25	Oceania|hCoV-19/Australia/VIC1404/2020|EPI ISL 456422|B.1.1.1|Australia|2020-04-16	0.0002039244	Oceania
Oceania|hCoV-19/Australia/SAP242/2020|EPI ISL 468023|B.1|Australia|2020-03-25	Oceania|hCoV-19/Australia/VIC1404/2020|EPI ISL 456422|B.1.1.1|Australia|2020-04-16	0.0003739395	Oceania
Oceania|hCoV-19/Australia/VIC535/2020|EPI ISL 426801|B|Australia|2020-03-25	Oceania|hCoV-19/Australia/VIC1404/2020|EPI ISL 456422|B.1.1.1|Australia|2020-04-16	0.0005100027	Oceania
Oceania|hCoV-19/New Zealand/20VR1765/2020|EPI ISL 536789|B.31|New Zealand|2020-03-25	Oceania|hCoV-19/Australia/VIC1404/2020|EPI ISL 456422|B.1.1.1|Australia|2020-04-16	0.0006801081	Oceania
Oceania|hCoV-19/Australia/VIC597/2020|EPI ISL 426854|B.1.1|Australia|2020-03-25	Oceania|hCoV-19/Australia/VIC1404/2020|EPI ISL 456422|B.1.1.1|Australia|2020-04-16	0.0002379168	Oceania
Oceania|hCoV-19/Australia/SAP256/2020|EPI ISL 468028|B.1|Australia|2020-03-25	Oceania|hCoV-19/Australia/VIC1404/2020|EPI ISL 456422|B.1.1.1|Australia|2020-04-16	0.0003739395	Oceania
Oceania|hCoV-19/Australia/VIC566/2020|EPI ISL 426826|B.1|Australia|2020-03-25	Oceania|hCoV-19/Australia/VIC1404/2020|EPI ISL 456422|B.1.1.1|Australia|2020-04-16	0.0003399379	Oceania
Oceania|hCoV-19/Australia/SAP273/2020|EPI ISL 468029|B.1.5|Australia|2020-03-25	Oceania|hCoV-19/Australia/VIC1404/2020|EPI ISL 456422|B.1.1.1|Australia|2020-04-16	0.0003399319	Oceania
Oceania|hCoV-19/Australia/QLD962/2020|EPI ISL 530241|B.1|Australia|2020-03-25	Oceania|hCoV-19/Australia/VIC1404/2020|EPI ISL 456422|B.1.1.1|Australia|2020-04-16	0.0003399379	Oceania
Oceania|hCoV-19/Australia/SAP263/2020|EPI ISL 468022|A|Australia|2020-03-25	Oceania|hCoV-19/Australia/VIC1404/2020|EPI ISL 456422|B.1.1.1|Australia|2020-04-16	0.0006461076	Oceania
Oceania|hCoV-19/Australia/VIC571/2020|EPI ISL 426831|B.1.370|Australia|2020-03-25	Oceania|hCoV-19/Australia/VIC1404/2020|EPI ISL 456422|B.1.1.1|Australia|2020-04-16	0.0004419469	Oceania
Oceania|hCoV-19/Australia/VIC561/2020|EPI ISL 426822|B.1.1|Australia|2020-03-25	Oceania|hCoV-19/Australia/VIC1404/2020|EPI ISL 456422|B.1.1.1|Australia|2020-04-16	0.0002719106	Oceania
Oceania|hCoV-19/Australia/QLD960/2020|EPI ISL 530242|B.1.1|Australia|2020-03-25	Oceania|hCoV-19/Australia/VIC1404/2020|EPI ISL 456422|B.1.1.1|Australia|2020-04-16	0.0001699255	Oceania
Oceania|hCoV-19/Australia/NSW166/2020|EPI ISL 427771|B.1.1|Australia|2020-03-25	Oceania|hCoV-19/Australia/VIC1404/2020|EPI ISL 456422|B.1.1.1|Australia|2020-04-16	0.0002065497	Oceania
Oceania|hCoV-19/Australia/NSW221/2020|EPI ISL 451487|B.6|Australia|2020-03-25	Oceania|hCoV-19/Australia/VIC1404/2020|EPI ISL 456422|B.1.1.1|Australia|2020-04-16	0.0006198605	Oceania
Oceania|hCoV-19/Australia/VIC617/2020|EPI ISL 426872|B.1|Australia|2020-03-26	Oceania|hCoV-19/Australia/VIC1404/2020|EPI ISL 456422|B.1.1.1|Australia|2020-04-16	0.0003739574	Oceania
Oceania|hCoV-19/New Zealand/20VR1783/2020|EPI ISL 456252|B.31|New Zealand|2020-03-26	Oceania|hCoV-19/Australia/VIC1404/2020|EPI ISL 456422|B.1.1.1|Australia|2020-04-16	0.0007141285	Oceania
Oceania|hCoV-19/Australia/NSW2435/2020|EPI ISL 527016|B.1.5|Australia|2020-03-26	Oceania|hCoV-19/Australia/VIC1404/2020|EPI ISL 456422|B.1.1.1|Australia|2020-04-16	0.0003059323	Oceania
Oceania|hCoV-19/Australia/VIC942/2020|EPI ISL 430639|B.1|Australia|2020-03-26	Oceania|hCoV-19/Australia/VIC1404/2020|EPI ISL 456422|B.1.1.1|Australia|2020-04-16	0.0004419675	Oceania
Oceania|hCoV-19/Australia/QLD1012/2020|EPI ISL 530272|B.40|Australia|2020-03-26	Oceania|hCoV-19/Australia/VIC1404/2020|EPI ISL 456422|B.1.1.1|Australia|2020-04-16	0.0005099655	Oceania
Oceania|hCoV-19/Australia/SAP319/2020|EPI ISL 483099|B.1.1|Australia|2020-03-26	Oceania|hCoV-19/Australia/VIC1404/2020|EPI ISL 456422|B.1.1.1|Australia|2020-04-16	0.0003058914	Oceania
Oceania|hCoV-19/Australia/SAP246/2020|EPI ISL 468014|B.1.153|Australia|2020-03-26	Oceania|hCoV-19/Australia/VIC1404/2020|EPI ISL 456422|B.1.1.1|Australia|2020-04-16	0.0003399477	Oceania
Oceania|hCoV-19/New Zealand/20VR1773/2020|EPI ISL 456244|B.1.1|New Zealand|2020-03-26	Oceania|hCoV-19/Australia/VIC1404/2020|EPI ISL 456422|B.1.1.1|Australia|2020-04-16	0.0002379168	Oceania
Oceania|hCoV-19/Guam/GU NHG 01/2020|EPI ISL 444998|B.6|Guam|2020-03-26	Oceania|hCoV-19/Australia/VIC1404/2020|EPI ISL 456422|B.1.1.1|Australia|2020-04-16	0.0006119791	Oceania
Oceania|hCoV-19/Australia/QLD965/2020|EPI ISL 530244|B.1.5|Australia|2020-03-26	Oceania|hCoV-19/Australia/VIC1404/2020|EPI ISL 456422|B.1.1.1|Australia|2020-04-16	0.0003399378	Oceania
Oceania|hCoV-19/Australia/VIC458/2020|EPI ISL 426752|B.1.255|Australia|2020-03-26	Oceania|hCoV-19/Australia/VIC1404/2020|EPI ISL 456422|B.1.1.1|Australia|2020-04-16	0.0003399379	Oceania
Oceania|hCoV-19/Australia/SAP051/2020|EPI ISL 451090|B.1.255|Australia|2020-03-26	Oceania|hCoV-19/Australia/VIC1404/2020|EPI ISL 456422|B.1.1.1|Australia|2020-04-16	0.0004079614	Oceania
Oceania|hCoV-19/Australia/SAP052/2020|EPI ISL 451091|B.1|Australia|2020-03-26	Oceania|hCoV-19/Australia/VIC1404/2020|EPI ISL 456422|B.1.1.1|Australia|2020-04-16	0.0003739569	Oceania
Oceania|hCoV-19/Australia/QLDID940/2020|EPI ISL 444794|B.1|Australia|2020-03-26	Oceania|hCoV-19/Australia/VIC1404/2020|EPI ISL 456422|B.1.1.1|Australia|2020-04-16	0.0004079615	Oceania
Oceania|hCoV-19/New Zealand/20VR1779/2020|EPI ISL 456248|B.1|New Zealand|2020-03-26	Oceania|hCoV-19/Australia/VIC1404/2020|EPI ISL 456422|B.1.1.1|Australia|2020-04-16	0.0004079614	Oceania
Oceania|hCoV-19/Australia/VIC1995/2020|EPI ISL 521901|B.1.370|Australia|2020-03-26	Oceania|hCoV-19/Australia/VIC1404/2020|EPI ISL 456422|B.1.1.1|Australia|2020-04-16	0.0004419675	Oceania
Oceania|hCoV-19/Australia/SAP221/2020|EPI ISL 468026|B.1.1|Australia|2020-03-26	Oceania|hCoV-19/Australia/VIC1404/2020|EPI ISL 456422|B.1.1.1|Australia|2020-04-16	0.0002379057	Oceania
Oceania|hCoV-19/Australia/NSW220/2020|EPI ISL 451486|B|Australia|2020-03-26	Oceania|hCoV-19/Australia/VIC1404/2020|EPI ISL 456422|B.1.1.1|Australia|2020-04-16	0.0005509802	Oceania
Oceania|hCoV-19/Australia/SAP310/2020|EPI ISL 483093|B|Australia|2020-03-27	Oceania|hCoV-19/Australia/VIC1404/2020|EPI ISL 456422|B.1.1.1|Australia|2020-04-16	0.0005099752	Oceania
Oceania|hCoV-19/Australia/VIC668/2020|EPI ISL 426964|B|Australia|2020-03-27	Oceania|hCoV-19/Australia/VIC1404/2020|EPI ISL 456422|B.1.1.1|Australia|2020-04-16	0.0005439839	Oceania
Oceania|hCoV-19/Australia/VIC667/2020|EPI ISL 426963|B.3|Australia|2020-03-27	Oceania|hCoV-19/Australia/VIC1404/2020|EPI ISL 456422|B.1.1.1|Australia|2020-04-16	0.0005099802	Oceania
Oceania|hCoV-19/Australia/SAP327/2020|EPI ISL 483105|B.1|Australia|2020-03-27	Oceania|hCoV-19/Australia/VIC1404/2020|EPI ISL 456422|B.1.1.1|Australia|2020-04-16	0.0004761344	Oceania
Oceania|hCoV-19/Australia/SAP056/2020|EPI ISL 451095|B.1|Australia|2020-03-27	Oceania|hCoV-19/Australia/VIC1404/2020|EPI ISL 456422|B.1.1.1|Australia|2020-04-16	0.0003399379	Oceania
Oceania|hCoV-19/Australia/SAP331/2020|EPI ISL 483109|B.1.370|Australia|2020-03-27	Oceania|hCoV-19/Australia/VIC1404/2020|EPI ISL 456422|B.1.1.1|Australia|2020-04-16	0.0004759527	Oceania
Oceania|hCoV-19/Australia/SAP309/2020|EPI ISL 483092|B|Australia|2020-03-27	Oceania|hCoV-19/Australia/VIC1404/2020|EPI ISL 456422|B.1.1.1|Australia|2020-04-16	0.0005439840	Oceania
Oceania|hCoV-19/New Zealand/20VR1624/2020|EPI ISL 456234|B.1|New Zealand|2020-03-27	Oceania|hCoV-19/Australia/VIC1404/2020|EPI ISL 456422|B.1.1.1|Australia|2020-04-16	0.0003739503	Oceania
Oceania|hCoV-19/Australia/VIC677/2020|EPI ISL 426972|B.1|Australia|2020-03-27	Oceania|hCoV-19/Australia/VIC1404/2020|EPI ISL 456422|B.1.1.1|Australia|2020-04-16	0.0003739569	Oceania
Oceania|hCoV-19/Australia/SAP058/2020|EPI ISL 451097|B.1|Australia|2020-03-27	Oceania|hCoV-19/Australia/VIC1404/2020|EPI ISL 456422|B.1.1.1|Australia|2020-04-16	0.0003739569	Oceania
Oceania|hCoV-19/Australia/VIC665/2020|EPI ISL 426961|B.1|Australia|2020-03-27	Oceania|hCoV-19/Australia/VIC1404/2020|EPI ISL 456422|B.1.1.1|Australia|2020-04-16	0.0003739395	Oceania
Oceania|hCoV-19/Australia/VIC606/2020|EPI ISL 426861|B.1.255|Australia|2020-03-27	Oceania|hCoV-19/Australia/VIC1404/2020|EPI ISL 456422|B.1.1.1|Australia|2020-04-16	0.0003399379	Oceania
Oceania|hCoV-19/New Zealand/20VR2581/2020|EPI ISL 548127|B.1.3|New Zealand|2020-03-27	Oceania|hCoV-19/Australia/VIC1404/2020|EPI ISL 456422|B.1.1.1|Australia|2020-04-16	0.0004420650	Oceania
Oceania|hCoV-19/Australia/NSW305/2020|EPI ISL 451569|B.1|Australia|2020-03-27	Oceania|hCoV-19/Australia/VIC1404/2020|EPI ISL 456422|B.1.1.1|Australia|2020-04-16	0.0003787547	Oceania
Oceania|hCoV-19/Australia/NSW261/2020|EPI ISL 451526|B.1.1|Australia|2020-03-27	Oceania|hCoV-19/Australia/VIC1404/2020|EPI ISL 456422|B.1.1.1|Australia|2020-04-16	0.0002065400	Oceania
Oceania|hCoV-19/Australia/NSW233/2020|EPI ISL 451499|B.1.5|Australia|2020-03-27	Oceania|hCoV-19/Australia/VIC1404/2020|EPI ISL 456422|B.1.1.1|Australia|2020-04-16	0.0004132198	Oceania
Oceania|hCoV-19/Australia/NSW278/2020|EPI ISL 451542|B.1.1|Australia|2020-03-27	Oceania|hCoV-19/Australia/VIC1404/2020|EPI ISL 456422|B.1.1.1|Australia|2020-04-16	0.0001721130	Oceania
Oceania|hCoV-19/Australia/NSW234/2020|EPI ISL 451500|B.1.5|Australia|2020-03-27	Oceania|hCoV-19/Australia/VIC1404/2020|EPI ISL 456422|B.1.1.1|Australia|2020-04-16	0.0002754275	Oceania
Oceania|hCoV-19/Australia/SAP061/2020|EPI ISL 451100|B.1|Australia|2020-03-28	Oceania|hCoV-19/Australia/VIC1404/2020|EPI ISL 456422|B.1.1.1|Australia|2020-04-16	0.0003739575	Oceania
Oceania|hCoV-19/Australia/SAP334/2020|EPI ISL 483111|B.1.5|Australia|2020-03-28	Oceania|hCoV-19/Australia/VIC1404/2020|EPI ISL 456422|B.1.1.1|Australia|2020-04-16	0.0003739503	Oceania
Oceania|hCoV-19/New Zealand/20VR1839/2020|EPI ISL 456280|B.31|New Zealand|2020-03-28	Oceania|hCoV-19/Australia/VIC1404/2020|EPI ISL 456422|B.1.1.1|Australia|2020-04-16	0.0006460706	Oceania
Oceania|hCoV-19/Australia/VIC808/2020|EPI ISL 427082|B.31|Australia|2020-03-28	Oceania|hCoV-19/Australia/VIC1404/2020|EPI ISL 456422|B.1.1.1|Australia|2020-04-16	0.0007141078	Oceania
Oceania|hCoV-19/Australia/VIC652/2020|EPI ISL 426948|B.1.5|Australia|2020-03-28	Oceania|hCoV-19/Australia/VIC1404/2020|EPI ISL 456422|B.1.1.1|Australia|2020-04-16	0.0002719263	Oceania
Oceania|hCoV-19/Australia/SAP062/2020|EPI ISL 451101|B.1|Australia|2020-03-28	Oceania|hCoV-19/Australia/VIC1404/2020|EPI ISL 456422|B.1.1.1|Australia|2020-04-16	0.0003739569	Oceania
Oceania|hCoV-19/Australia/VIC685/2020|EPI ISL 426980|B.40|Australia|2020-03-28	Oceania|hCoV-19/Australia/VIC1404/2020|EPI ISL 456422|B.1.1.1|Australia|2020-04-16	0.0006800765	Oceania
Oceania|hCoV-19/Australia/VIC-CBA3/2020|EPI ISL 420877|B.1.1|Australia|2020-03-28	Oceania|hCoV-19/Australia/VIC1404/2020|EPI ISL 456422|B.1.1.1|Australia|2020-04-16	0.0002718978	Oceania
Oceania|hCoV-19/Australia/VIC644/2020|EPI ISL 426940|B.1|Australia|2020-03-28	Oceania|hCoV-19/Australia/VIC1404/2020|EPI ISL 456422|B.1.1.1|Australia|2020-04-16	0.0004759972	Oceania
Oceania|hCoV-19/Australia/NSW322/2020|EPI ISL 451584|B.1|Australia|2020-03-28	Oceania|hCoV-19/Australia/VIC1404/2020|EPI ISL 456422|B.1.1.1|Australia|2020-04-16	0.0003787547	Oceania
Oceania|hCoV-19/Australia/NSW511/2020|EPI ISL 455051|B.1.5|Australia|2020-03-28	Oceania|hCoV-19/Australia/VIC1404/2020|EPI ISL 456422|B.1.1.1|Australia|2020-04-16	0.0002754275	Oceania
Oceania|hCoV-19/Australia/NSW538/2020|EPI ISL 455077|B.1|Australia|2020-03-28	Oceania|hCoV-19/Australia/VIC1404/2020|EPI ISL 456422|B.1.1.1|Australia|2020-04-16	0.0003787547	Oceania
Oceania|hCoV-19/Australia/NSW225/2020|EPI ISL 451491|B.1.1.296|Australia|2020-03-28	Oceania|hCoV-19/Australia/VIC1404/2020|EPI ISL 456422|B.1.1.1|Australia|2020-04-16	0.0003098589	Oceania
Oceania|hCoV-19/Australia/NSW247/2020|EPI ISL 451512|B.1.5|Australia|2020-03-28	Oceania|hCoV-19/Australia/VIC1404/2020|EPI ISL 456422|B.1.1.1|Australia|2020-04-16	0.0003098716	Oceania
Oceania|hCoV-19/Australia/NSW266/2020|EPI ISL 451531|B.40|Australia|2020-03-28	Oceania|hCoV-19/Australia/VIC1404/2020|EPI ISL 456422|B.1.1.1|Australia|2020-04-16	0.0005510062	Oceania
Oceania|hCoV-19/Australia/NSW227/2020|EPI ISL 451493|B.1|Australia|2020-03-28	Oceania|hCoV-19/Australia/VIC1404/2020|EPI ISL 456422|B.1.1.1|Australia|2020-04-16	0.0003442988	Oceania
Oceania|hCoV-19/Australia/NSW279/2020|EPI ISL 451543|B.1|Australia|2020-03-28	Oceania|hCoV-19/Australia/VIC1404/2020|EPI ISL 456422|B.1.1.1|Australia|2020-04-16	0.0003443152	Oceania
Oceania|hCoV-19/Australia/NSW229/2020|EPI ISL 451495|B.4|Australia|2020-03-28	Oceania|hCoV-19/Australia/VIC1404/2020|EPI ISL 456422|B.1.1.1|Australia|2020-04-16	0.0006198970	Oceania
Oceania|hCoV-19/Australia/VIC639/2020|EPI ISL 426935|B.1|Australia|2020-03-29	Oceania|hCoV-19/Australia/VIC1404/2020|EPI ISL 456422|B.1.1.1|Australia|2020-04-16	0.0003739509	Oceania
Oceania|hCoV-19/Australia/SAP067/2020|EPI ISL 451105|B.1.275|Australia|2020-03-29	Oceania|hCoV-19/Australia/VIC1404/2020|EPI ISL 456422|B.1.1.1|Australia|2020-04-16	0.0003739395	Oceania
Oceania|hCoV-19/Australia/VIC682/2020|EPI ISL 426977|B.1.5|Australia|2020-03-29	Oceania|hCoV-19/Australia/VIC1404/2020|EPI ISL 456422|B.1.1.1|Australia|2020-04-16	0.0002719263	Oceania
Oceania|hCoV-19/Australia/VIC712/2020|EPI ISL 426999|B.1|Australia|2020-03-29	Oceania|hCoV-19/Australia/VIC1404/2020|EPI ISL 456422|B.1.1.1|Australia|2020-04-16	0.0003399379	Oceania
Oceania|hCoV-19/Australia/VIC710/2020|EPI ISL 426997|B.52|Australia|2020-03-29	Oceania|hCoV-19/Australia/VIC1404/2020|EPI ISL 456422|B.1.1.1|Australia|2020-04-16	0.0005440300	Oceania
Oceania|hCoV-19/Australia/SAP065/2020|EPI ISL 451103|B.1|Australia|2020-03-29	Oceania|hCoV-19/Australia/VIC1404/2020|EPI ISL 456422|B.1.1.1|Australia|2020-04-16	0.0003399379	Oceania
Oceania|hCoV-19/Australia/SAP204/2020|EPI ISL 468013|B.1.1|Australia|2020-03-29	Oceania|hCoV-19/Australia/VIC1404/2020|EPI ISL 456422|B.1.1.1|Australia|2020-04-16	0.0001699428	Oceania
Oceania|hCoV-19/Australia/VIC638/2020|EPI ISL 426934|B.1.1|Australia|2020-03-29	Oceania|hCoV-19/Australia/VIC1404/2020|EPI ISL 456422|B.1.1.1|Australia|2020-04-16	0.0001699255	Oceania
Oceania|hCoV-19/Australia/NSW249/2020|EPI ISL 451514|B.1.1|Australia|2020-03-29	Oceania|hCoV-19/Australia/VIC1404/2020|EPI ISL 456422|B.1.1.1|Australia|2020-04-16	0.0002065400	Oceania
Oceania|hCoV-19/Australia/NSW555/2020|EPI ISL 455094|B.1.5|Australia|2020-03-29	Oceania|hCoV-19/Australia/VIC1404/2020|EPI ISL 456422|B.1.1.1|Australia|2020-04-16	0.0003787590	Oceania
Oceania|hCoV-19/Australia/NSW342/2020|EPI ISL 451604|B.1.178|Australia|2020-03-29	Oceania|hCoV-19/Australia/VIC1404/2020|EPI ISL 456422|B.1.1.1|Australia|2020-04-16	0.0003787547	Oceania
Oceania|hCoV-19/Australia/NSW224/2020|EPI ISL 451490|B.1.255|Australia|2020-03-29	Oceania|hCoV-19/Australia/VIC1404/2020|EPI ISL 456422|B.1.1.1|Australia|2020-04-16	0.0004131956	Oceania
Oceania|hCoV-19/Australia/NSW311/2020|EPI ISL 451575|B.1|Australia|2020-03-29	Oceania|hCoV-19/Australia/VIC1404/2020|EPI ISL 456422|B.1.1.1|Australia|2020-04-16	0.0003787547	Oceania
Oceania|hCoV-19/Australia/NSW246/2020|EPI ISL 451511|B.6|Australia|2020-03-29	Oceania|hCoV-19/Australia/VIC1404/2020|EPI ISL 456422|B.1.1.1|Australia|2020-04-16	0.0006198900	Oceania
Oceania|hCoV-19/Australia/WA111/2020|EPI ISL 512764|B.1|Australia|2020-03-29	Oceania|hCoV-19/Australia/VIC1404/2020|EPI ISL 456422|B.1.1.1|Australia|2020-04-16	0.0003443388	Oceania
Oceania|hCoV-19/New Zealand/20VR1837/2020|EPI ISL 456278|B.1|New Zealand|2020-03-29	Oceania|hCoV-19/Australia/VIC1404/2020|EPI ISL 456422|B.1.1.1|Australia|2020-04-16	0.0003739716	Oceania
Oceania|hCoV-19/Australia/VIC744/2020|EPI ISL 427022|B.1.1.8|Australia|2020-03-29	Oceania|hCoV-19/Australia/VIC1404/2020|EPI ISL 456422|B.1.1.1|Australia|2020-04-16	0.0002379462	Oceania
Oceania|hCoV-19/Australia/TAS226/2020|EPI ISL 522655|B.1|Australia|2020-03-29	Oceania|hCoV-19/Australia/VIC1404/2020|EPI ISL 456422|B.1.1.1|Australia|2020-04-16	0.0003740414	Oceania
Oceania|hCoV-19/Australia/VIC731/2020|EPI ISL 427010|B.1.1|Australia|2020-03-30	Oceania|hCoV-19/Australia/VIC1404/2020|EPI ISL 456422|B.1.1.1|Australia|2020-04-16	0.0002379056	Oceania
Oceania|hCoV-19/Australia/VIC779/2020|EPI ISL 427054|B.52|Australia|2020-03-30	Oceania|hCoV-19/Australia/VIC1404/2020|EPI ISL 456422|B.1.1.1|Australia|2020-04-16	0.0006120309	Oceania
Oceania|hCoV-19/Australia/SAP070/2020|EPI ISL 451108|B.1|Australia|2020-03-30	Oceania|hCoV-19/Australia/VIC1404/2020|EPI ISL 456422|B.1.1.1|Australia|2020-04-16	0.0003739569	Oceania
Oceania|hCoV-19/Australia/VIC752/2020|EPI ISL 427029|B.4|Australia|2020-03-30	Oceania|hCoV-19/Australia/VIC1404/2020|EPI ISL 456422|B.1.1.1|Australia|2020-04-16	0.0006460887	Oceania
Oceania|hCoV-19/Australia/SAP451/2020|EPI ISL 508141|B.1|Australia|2020-03-30	Oceania|hCoV-19/Australia/VIC1404/2020|EPI ISL 456422|B.1.1.1|Australia|2020-04-16	0.0005099652	Oceania
Oceania|hCoV-19/Australia/SAP206/2020|EPI ISL 468036|B.1.201|Australia|2020-03-30	Oceania|hCoV-19/Australia/VIC1404/2020|EPI ISL 456422|B.1.1.1|Australia|2020-04-16	0.0003399379	Oceania
Oceania|hCoV-19/Australia/NSW562/2020|EPI ISL 478674|B.1|Australia|2020-03-30	Oceania|hCoV-19/Australia/VIC1404/2020|EPI ISL 456422|B.1.1.1|Australia|2020-04-16	0.0003443152	Oceania
Oceania|hCoV-19/Australia/NSW303/2020|EPI ISL 451567|B.1.1|Australia|2020-03-30	Oceania|hCoV-19/Australia/VIC1404/2020|EPI ISL 456422|B.1.1.1|Australia|2020-04-16	0.0002065400	Oceania
Oceania|hCoV-19/Australia/NSW243/2020|EPI ISL 451509|B.3|Australia|2020-03-30	Oceania|hCoV-19/Australia/VIC1404/2020|EPI ISL 456422|B.1.1.1|Australia|2020-04-16	0.0005165634	Oceania
Oceania|hCoV-19/Australia/NSW292/2020|EPI ISL 451556|B.1.5|Australia|2020-03-30	Oceania|hCoV-19/Australia/VIC1404/2020|EPI ISL 456422|B.1.1.1|Australia|2020-04-16	0.0002754275	Oceania
Oceania|hCoV-19/Australia/NSW268/2020|EPI ISL 451533|B.1|Australia|2020-03-30	Oceania|hCoV-19/Australia/VIC1404/2020|EPI ISL 456422|B.1.1.1|Australia|2020-04-16	0.0003788832	Oceania
Oceania|hCoV-19/Australia/WA86/2020|EPI ISL 512739|B.1.1|Australia|2020-03-30	Oceania|hCoV-19/Australia/VIC1404/2020|EPI ISL 456422|B.1.1.1|Australia|2020-04-16	0.0003098746	Oceania
Oceania|hCoV-19/New Zealand/20VR1856/2020|EPI ISL 456284|B.31|New Zealand|2020-03-30	Oceania|hCoV-19/Australia/VIC1404/2020|EPI ISL 456422|B.1.1.1|Australia|2020-04-16	0.0006801442	Oceania
Oceania|hCoV-19/Australia/NSW581/2020|EPI ISL 478693|B.1|Australia|2020-03-30	Oceania|hCoV-19/Australia/VIC1404/2020|EPI ISL 456422|B.1.1.1|Australia|2020-04-16	0.0003787807	Oceania
Oceania|hCoV-19/Australia/VIC931/2020|EPI ISL 427159|B.1.1.1|Australia|2020-03-30	Oceania|hCoV-19/Australia/VIC1404/2020|EPI ISL 456422|B.1.1.1|Australia|2020-04-16	0.0001359402	Oceania
Oceania|hCoV-19/Australia/VIC780/2020|EPI ISL 427055|B.1.1|Australia|2020-03-30	Oceania|hCoV-19/Australia/VIC1404/2020|EPI ISL 456422|B.1.1.1|Australia|2020-04-16	0.0002039591	Oceania
Oceania|hCoV-19/New Zealand/20VR1862/2020|EPI ISL 456288|B.1|New Zealand|2020-03-30	Oceania|hCoV-19/Australia/VIC1404/2020|EPI ISL 456422|B.1.1.1|Australia|2020-04-16	0.0003740875	Oceania
Oceania|hCoV-19/Australia/VIC753/2020|EPI ISL 427030|B.31|Australia|2020-03-30	Oceania|hCoV-19/Australia/VIC1404/2020|EPI ISL 456422|B.1.1.1|Australia|2020-04-16	0.0006464804	Oceania
Oceania|hCoV-19/Australia/SAP285/2020|EPI ISL 468035|B.1.1|Australia|2020-03-31	Oceania|hCoV-19/Australia/VIC1404/2020|EPI ISL 456422|B.1.1.1|Australia|2020-04-16	0.0002379058	Oceania
Oceania|hCoV-19/Australia/SAP268/2020|EPI ISL 468043|B.3|Australia|2020-03-31	Oceania|hCoV-19/Australia/VIC1404/2020|EPI ISL 456422|B.1.1.1|Australia|2020-04-16	0.0005099802	Oceania
Oceania|hCoV-19/Australia/QLD963/2020|EPI ISL 530226|B.1|Australia|2020-03-31	Oceania|hCoV-19/Australia/VIC1404/2020|EPI ISL 456422|B.1.1.1|Australia|2020-04-16	0.0004759665	Oceania
Oceania|hCoV-19/Australia/WA12/2020|EPI ISL 470830|B.1.5|Australia|2020-03-31	Oceania|hCoV-19/Australia/VIC1404/2020|EPI ISL 456422|B.1.1.1|Australia|2020-04-16	0.0002719263	Oceania
Oceania|hCoV-19/Australia/SAP073/2020|EPI ISL 451110|B.1|Australia|2020-03-31	Oceania|hCoV-19/Australia/VIC1404/2020|EPI ISL 456422|B.1.1.1|Australia|2020-04-16	0.0003399379	Oceania
Oceania|hCoV-19/Australia/SAP087/2020|EPI ISL 451122|B.1|Australia|2020-03-31	Oceania|hCoV-19/Australia/VIC1404/2020|EPI ISL 456422|B.1.1.1|Australia|2020-04-16	0.0004419804	Oceania
Oceania|hCoV-19/Australia/VIC990/2020|EPI ISL 430556|B.1|Australia|2020-03-31	Oceania|hCoV-19/Australia/VIC1404/2020|EPI ISL 456422|B.1.1.1|Australia|2020-04-16	0.0003739395	Oceania
Oceania|hCoV-19/Australia/SAP072/2020|EPI ISL 451109|B.1|Australia|2020-03-31	Oceania|hCoV-19/Australia/VIC1404/2020|EPI ISL 456422|B.1.1.1|Australia|2020-04-16	0.0003739395	Oceania
Oceania|hCoV-19/Australia/NSW293/2020|EPI ISL 451557|A|Australia|2020-03-31	Oceania|hCoV-19/Australia/VIC1404/2020|EPI ISL 456422|B.1.1.1|Australia|2020-04-16	0.0005854735	Oceania
Oceania|hCoV-19/Australia/NSW561/2020|EPI ISL 478673|B.1.1|Australia|2020-03-31	Oceania|hCoV-19/Australia/VIC1404/2020|EPI ISL 456422|B.1.1.1|Australia|2020-04-16	0.0002065461	Oceania
Oceania|hCoV-19/Australia/NSW542/2020|EPI ISL 455081|B.1|Australia|2020-03-31	Oceania|hCoV-19/Australia/VIC1404/2020|EPI ISL 456422|B.1.1.1|Australia|2020-04-16	0.0003787658	Oceania
Oceania|hCoV-19/Australia/NSW273/2020|EPI ISL 451538|B.1|Australia|2020-03-31	Oceania|hCoV-19/Australia/VIC1404/2020|EPI ISL 456422|B.1.1.1|Australia|2020-04-16	0.0003787547	Oceania
Oceania|hCoV-19/Australia/NSW289/2020|EPI ISL 451553|B.1.5|Australia|2020-03-31	Oceania|hCoV-19/Australia/VIC1404/2020|EPI ISL 456422|B.1.1.1|Australia|2020-04-16	0.0003442989	Oceania
Oceania|hCoV-19/Australia/NSW588/2020|EPI ISL 478700|B.1|Australia|2020-03-31	Oceania|hCoV-19/Australia/VIC1404/2020|EPI ISL 456422|B.1.1.1|Australia|2020-04-16	0.0003787547	Oceania
Oceania|hCoV-19/Australia/NSW496/2020|EPI ISL 455036|B.1.5|Australia|2020-03-31	Oceania|hCoV-19/Australia/VIC1404/2020|EPI ISL 456422|B.1.1.1|Australia|2020-04-16	0.0002754275	Oceania
Oceania|hCoV-19/Australia/NSW337/2020|EPI ISL 451599|B.4|Australia|2020-03-31	Oceania|hCoV-19/Australia/VIC1404/2020|EPI ISL 456422|B.1.1.1|Australia|2020-04-16	0.0005165237	Oceania
Oceania|hCoV-19/Australia/NSW329/2020|EPI ISL 451591|B.1.1|Australia|2020-03-31	Oceania|hCoV-19/Australia/VIC1404/2020|EPI ISL 456422|B.1.1.1|Australia|2020-04-16	0.0002065400	Oceania
Oceania|hCoV-19/Australia/NSW314/2020|EPI ISL 451577|B.1.5|Australia|2020-03-31	Oceania|hCoV-19/Australia/VIC1404/2020|EPI ISL 456422|B.1.1.1|Australia|2020-04-16	0.0003098625	Oceania
Oceania|hCoV-19/New Zealand/20VR2004/2020|EPI ISL 456330|B.1.8|New Zealand|2020-04-01	Oceania|hCoV-19/Australia/VIC1404/2020|EPI ISL 456422|B.1.1.1|Australia|2020-04-16	0.0003399423	Oceania
Oceania|hCoV-19/Australia/VPRL007/2020|EPI ISL 455599|B.1|Australia|2020-04-01	Oceania|hCoV-19/Australia/VIC1404/2020|EPI ISL 456422|B.1.1.1|Australia|2020-04-16	0.0003739395	Oceania
Oceania|hCoV-19/Australia/QLD978/2020|EPI ISL 530229|B|Australia|2020-04-01	Oceania|hCoV-19/Australia/VIC1404/2020|EPI ISL 456422|B.1.1.1|Australia|2020-04-16	0.0004419838	Oceania
Oceania|hCoV-19/Australia/QLD968/2020|EPI ISL 530228|B.1|Australia|2020-04-01	Oceania|hCoV-19/Australia/VIC1404/2020|EPI ISL 456422|B.1.1.1|Australia|2020-04-16	0.0003399379	Oceania
Oceania|hCoV-19/Australia/QLD979/2020|EPI ISL 530227|B.1.5|Australia|2020-04-01	Oceania|hCoV-19/Australia/VIC1404/2020|EPI ISL 456422|B.1.1.1|Australia|2020-04-16	0.0003399417	Oceania
Oceania|hCoV-19/Australia/SAP091/2020|EPI ISL 451126|B.1|Australia|2020-04-01	Oceania|hCoV-19/Australia/VIC1404/2020|EPI ISL 456422|B.1.1.1|Australia|2020-04-16	0.0003739395	Oceania
Oceania|hCoV-19/Australia/SAP090/2020|EPI ISL 451125|B.1|Australia|2020-04-01	Oceania|hCoV-19/Australia/VIC1404/2020|EPI ISL 456422|B.1.1.1|Australia|2020-04-16	0.0004079544	Oceania
Oceania|hCoV-19/Australia/NSW589/2020|EPI ISL 478701|B.1|Australia|2020-04-01	Oceania|hCoV-19/Australia/VIC1404/2020|EPI ISL 456422|B.1.1.1|Australia|2020-04-16	0.0003787547	Oceania
Oceania|hCoV-19/Australia/NSW341/2020|EPI ISL 451603|B.1.8|Australia|2020-04-01	Oceania|hCoV-19/Australia/VIC1404/2020|EPI ISL 456422|B.1.1.1|Australia|2020-04-16	0.0004132199	Oceania
Oceania|hCoV-19/Australia/NSW306/2020|EPI ISL 451570|B.1.5|Australia|2020-04-01	Oceania|hCoV-19/Australia/VIC1404/2020|EPI ISL 456422|B.1.1.1|Australia|2020-04-16	0.0002754275	Oceania
Oceania|hCoV-19/Australia/NSW319/2020|EPI ISL 451582|B.1|Australia|2020-04-01	Oceania|hCoV-19/Australia/VIC1404/2020|EPI ISL 456422|B.1.1.1|Australia|2020-04-16	0.0004476803	Oceania
Oceania|hCoV-19/New Zealand/20VR2000/2020|EPI ISL 456327|B.3|New Zealand|2020-04-01	Oceania|hCoV-19/Australia/VIC1404/2020|EPI ISL 456422|B.1.1.1|Australia|2020-04-16	0.0005781156	Oceania
Oceania|hCoV-19/New Zealand/20VR2006/2020|EPI ISL 456331|B.1.8|New Zealand|2020-04-01	Oceania|hCoV-19/Australia/VIC1404/2020|EPI ISL 456422|B.1.1.1|Australia|2020-04-16	0.0003399880	Oceania
Oceania|hCoV-19/Australia/VIC1011/2020|EPI ISL 430547|B.1.5|Australia|2020-04-01	Oceania|hCoV-19/Australia/VIC1404/2020|EPI ISL 456422|B.1.1.1|Australia|2020-04-16	0.0003400591	Oceania
Oceania|hCoV-19/Australia/SAP088/2020|EPI ISL 451123|B.1|Australia|2020-04-01	Oceania|hCoV-19/Australia/VIC1404/2020|EPI ISL 456422|B.1.1.1|Australia|2020-04-16	0.0003743387	Oceania
Oceania|hCoV-19/Australia/VIC798/2020|EPI ISL 427072|B.1.5|Australia|2020-04-01	Oceania|hCoV-19/Australia/VIC1404/2020|EPI ISL 456422|B.1.1.1|Australia|2020-04-16	0.0003743147	Oceania
Oceania|hCoV-19/Australia/VIC799/2020|EPI ISL 427073|B.1|Australia|2020-04-01	Oceania|hCoV-19/Australia/VIC1404/2020|EPI ISL 456422|B.1.1.1|Australia|2020-04-16	0.0004433844	Oceania
Oceania|hCoV-19/Australia/VIC1013/2020|EPI ISL 430553|B.1.5|Australia|2020-04-01	Oceania|hCoV-19/Australia/VIC1404/2020|EPI ISL 456422|B.1.1.1|Australia|2020-04-16	0.0003404411	Oceania
Oceania|hCoV-19/Australia/VIC1015/2020|EPI ISL 430559|B.1|Australia|2020-04-01	Oceania|hCoV-19/Australia/VIC1404/2020|EPI ISL 456422|B.1.1.1|Australia|2020-04-16	0.0004089089	Oceania
Oceania|hCoV-19/Australia/VIC1224/2020|EPI ISL 430522|B.1.5|Australia|2020-04-01	Oceania|hCoV-19/Australia/VIC1404/2020|EPI ISL 456422|B.1.1.1|Australia|2020-04-16	0.0002728630	Oceania
Oceania|hCoV-19/Australia/VIC1018/2020|EPI ISL 430490|B.1|Australia|2020-04-01	Oceania|hCoV-19/Australia/VIC1404/2020|EPI ISL 456422|B.1.1.1|Australia|2020-04-16	0.0003752453	Oceania
Oceania|hCoV-19/Australia/VIC1222/2020|EPI ISL 430519|B.1.5|Australia|2020-04-01	Oceania|hCoV-19/Australia/VIC1404/2020|EPI ISL 456422|B.1.1.1|Australia|2020-04-16	0.0002729188	Oceania
Oceania|hCoV-19/Australia/VIC1214/2020|EPI ISL 430505|B.1.5|Australia|2020-04-01	Oceania|hCoV-19/Australia/VIC1404/2020|EPI ISL 456422|B.1.1.1|Australia|2020-04-16	0.0003071134	Oceania
Oceania|hCoV-19/Australia/VIC1208/2020|EPI ISL 430498|B.1.5|Australia|2020-04-01	Oceania|hCoV-19/Australia/VIC1404/2020|EPI ISL 456422|B.1.1.1|Australia|2020-04-16	0.0005119764	Oceania
Oceania|hCoV-19/Australia/VIC1211/2020|EPI ISL 430501|B.1|Australia|2020-04-01	Oceania|hCoV-19/Australia/VIC1404/2020|EPI ISL 456422|B.1.1.1|Australia|2020-04-16	0.0004098231	Oceania
Oceania|hCoV-19/Australia/VIC1012/2020|EPI ISL 430548|B.1.1|Australia|2020-04-01	Oceania|hCoV-19/Australia/VIC1404/2020|EPI ISL 456422|B.1.1.1|Australia|2020-04-16	0.0002051618	Oceania
Oceania|hCoV-19/Australia/VIC1219/2020|EPI ISL 430516|B.1.22|Australia|2020-04-01	Oceania|hCoV-19/Australia/VIC1404/2020|EPI ISL 456422|B.1.1.1|Australia|2020-04-16	0.0004477451	Oceania
Oceania|hCoV-19/Australia/VIC1212/2020|EPI ISL 430502|B.1|Australia|2020-04-01	Oceania|hCoV-19/Australia/VIC1404/2020|EPI ISL 456422|B.1.1.1|Australia|2020-04-16	0.0004784602	Oceania
Oceania|hCoV-19/Australia/VIC1209/2020|EPI ISL 430499|B.1.1|Australia|2020-04-01	Oceania|hCoV-19/Australia/VIC1404/2020|EPI ISL 456422|B.1.1.1|Australia|2020-04-16	0.0003441276	Oceania
Oceania|hCoV-19/Australia/SAP089/2020|EPI ISL 451124|B.1|Australia|2020-04-01	Oceania|hCoV-19/Australia/VIC1404/2020|EPI ISL 456422|B.1.1.1|Australia|2020-04-16	0.0003462456	Oceania
Oceania|hCoV-19/Australia/VIC1014/2020|EPI ISL 430555|B.1.5|Australia|2020-04-01	Oceania|hCoV-19/Australia/VIC1404/2020|EPI ISL 456422|B.1.1.1|Australia|2020-04-16	0.0003459763	Oceania
Oceania|hCoV-19/Australia/VIC1218/2020|EPI ISL 430515|B.1.5|Australia|2020-04-01	Oceania|hCoV-19/Australia/VIC1404/2020|EPI ISL 456422|B.1.1.1|Australia|2020-04-16	0.0002753424	Oceania
Oceania|hCoV-19/Australia/SAP092/2020|EPI ISL 451127|B.1|Australia|2020-04-01	Oceania|hCoV-19/Australia/VIC1404/2020|EPI ISL 456422|B.1.1.1|Australia|2020-04-16	0.0004563774	Oceania
Oceania|hCoV-19/Australia/VPRL009/2020|EPI ISL 455601|B.1|Australia|2020-04-01	Oceania|hCoV-19/Australia/VIC1404/2020|EPI ISL 456422|B.1.1.1|Australia|2020-04-16	0.0003163673	Oceania
Oceania|hCoV-19/Australia/VIC1213/2020|EPI ISL 430503|B.1|Australia|2020-04-01	Oceania|hCoV-19/Australia/VIC1404/2020|EPI ISL 456422|B.1.1.1|Australia|2020-04-16	0.0004866760	Oceania
Oceania|hCoV-19/Australia/VIC1215/2020|EPI ISL 430508|B.1|Australia|2020-04-01	Oceania|hCoV-19/Australia/VIC1404/2020|EPI ISL 456422|B.1.1.1|Australia|2020-04-16	0.0003507928	Oceania
Oceania|hCoV-19/Australia/VIC1010/2020|EPI ISL 430560|B.1|Australia|2020-04-01	Oceania|hCoV-19/Australia/VIC1404/2020|EPI ISL 456422|B.1.1.1|Australia|2020-04-16	0.0003856838	Oceania
Oceania|hCoV-19/New Zealand/20VR1995/2020|EPI ISL 456325|B|New Zealand|2020-04-01	Oceania|hCoV-19/Australia/VIC1404/2020|EPI ISL 456422|B.1.1.1|Australia|2020-04-16	0.0003565371	Oceania
Oceania|hCoV-19/New Zealand/20VR2022/2020|EPI ISL 456337|B.1|New Zealand|2020-04-01	Oceania|hCoV-19/Australia/VIC1404/2020|EPI ISL 456422|B.1.1.1|Australia|2020-04-16	0.0002861957	Oceania
Oceania|hCoV-19/Australia/QLD973/2020|EPI ISL 530231|B.1.5|Australia|2020-04-02	Oceania|hCoV-19/Australia/VIC1404/2020|EPI ISL 456422|B.1.1.1|Australia|2020-04-16	0.0004419891	Oceania
Oceania|hCoV-19/Australia/QLD1015/2020|EPI ISL 530275|B.1|Australia|2020-04-02	Oceania|hCoV-19/Australia/VIC1404/2020|EPI ISL 456422|B.1.1.1|Australia|2020-04-16	0.0003399379	Oceania
Oceania|hCoV-19/Australia/VPRL005/2020|EPI ISL 455597|B.1|Australia|2020-04-02	Oceania|hCoV-19/Australia/VIC1404/2020|EPI ISL 456422|B.1.1.1|Australia|2020-04-16	0.0003739395	Oceania
Oceania|hCoV-19/Australia/NSW2431/2020|EPI ISL 527015|B.1.1|Australia|2020-04-02	Oceania|hCoV-19/Australia/VIC1404/2020|EPI ISL 456422|B.1.1.1|Australia|2020-04-16	0.0002039148	Oceania
Oceania|hCoV-19/Australia/VIC812/2020|EPI ISL 427085|B.4|Australia|2020-04-02	Oceania|hCoV-19/Australia/VIC1404/2020|EPI ISL 456422|B.1.1.1|Australia|2020-04-16	0.0006120145	Oceania
Oceania|hCoV-19/Australia/SAP019/2020|EPI ISL 468017|B.1|Australia|2020-04-02	Oceania|hCoV-19/Australia/VIC1404/2020|EPI ISL 456422|B.1.1.1|Australia|2020-04-16	0.0003399379	Oceania
Oceania|hCoV-19/New Zealand/20VR2095/2020|EPI ISL 548123|B.1.1.75|New Zealand|2020-04-02	Oceania|hCoV-19/Australia/VIC1404/2020|EPI ISL 456422|B.1.1.1|Australia|2020-04-16	0.0003059472	Oceania
Oceania|hCoV-19/Australia/NSW290/2020|EPI ISL 451554|B.1|Australia|2020-04-02	Oceania|hCoV-19/Australia/VIC1404/2020|EPI ISL 456422|B.1.1.1|Australia|2020-04-16	0.0004132273	Oceania
Oceania|hCoV-19/Australia/NSW270/2020|EPI ISL 451535|B.3|Australia|2020-04-02	Oceania|hCoV-19/Australia/VIC1404/2020|EPI ISL 456422|B.1.1.1|Australia|2020-04-16	0.0005510124	Oceania
Oceania|hCoV-19/Australia/NSW284/2020|EPI ISL 451548|B.1.5|Australia|2020-04-02	Oceania|hCoV-19/Australia/VIC1404/2020|EPI ISL 456422|B.1.1.1|Australia|2020-04-16	0.0002754275	Oceania
Oceania|hCoV-19/Australia/NSW349/2020|EPI ISL 451610|B.1.3|Australia|2020-04-02	Oceania|hCoV-19/Australia/VIC1404/2020|EPI ISL 456422|B.1.1.1|Australia|2020-04-16	0.0004477899	Oceania
Oceania|hCoV-19/Australia/NSW624/2020|EPI ISL 490033|B.1.1|Australia|2020-04-02	Oceania|hCoV-19/Australia/VIC1404/2020|EPI ISL 456422|B.1.1.1|Australia|2020-04-16	0.0001721130	Oceania
Oceania|hCoV-19/Australia/NSW277/2020|EPI ISL 451541|B.1.1|Australia|2020-04-02	Oceania|hCoV-19/Australia/VIC1404/2020|EPI ISL 456422|B.1.1.1|Australia|2020-04-16	0.0002065400	Oceania
Oceania|hCoV-19/New Zealand/20VR1910/2020|EPI ISL 456305|B.31|New Zealand|2020-04-02	Oceania|hCoV-19/Australia/VIC1404/2020|EPI ISL 456422|B.1.1.1|Australia|2020-04-16	0.0007142239	Oceania
Oceania|hCoV-19/New Zealand/20VR1887/2020|EPI ISL 456294|B.1|New Zealand|2020-04-02	Oceania|hCoV-19/Australia/VIC1404/2020|EPI ISL 456422|B.1.1.1|Australia|2020-04-16	0.0003399568	Oceania
Oceania|hCoV-19/Australia/SAP014/2020|EPI ISL 468019|B.1|Australia|2020-04-02	Oceania|hCoV-19/Australia/VIC1404/2020|EPI ISL 456422|B.1.1.1|Australia|2020-04-16	0.0003399841	Oceania
Oceania|hCoV-19/New Zealand/20VR1907/2020|EPI ISL 456303|B.1|New Zealand|2020-04-02	Oceania|hCoV-19/Australia/VIC1404/2020|EPI ISL 456422|B.1.1.1|Australia|2020-04-16	0.0004421123	Oceania
Oceania|hCoV-19/Australia/SAP018/2020|EPI ISL 467994|B.1|Australia|2020-04-02	Oceania|hCoV-19/Australia/VIC1404/2020|EPI ISL 456422|B.1.1.1|Australia|2020-04-16	0.0004085952	Oceania
Oceania|hCoV-19/Australia/VIC1025/2020|EPI ISL 430532|B.1.5|Australia|2020-04-02	Oceania|hCoV-19/Australia/VIC1404/2020|EPI ISL 456422|B.1.1.1|Australia|2020-04-16	0.0002722686	Oceania
Oceania|hCoV-19/Australia/SAP093/2020|EPI ISL 451128|B.1|Australia|2020-04-02	Oceania|hCoV-19/Australia/VIC1404/2020|EPI ISL 456422|B.1.1.1|Australia|2020-04-16	0.0003749463	Oceania
Oceania|hCoV-19/Australia/SAP017/2020|EPI ISL 468012|B.1|Australia|2020-04-02	Oceania|hCoV-19/Australia/VIC1404/2020|EPI ISL 456422|B.1.1.1|Australia|2020-04-16	0.0003764603	Oceania
Oceania|hCoV-19/Australia/VIC1232/2020|EPI ISL 563551|B.1.5|Australia|2020-04-02	Oceania|hCoV-19/Australia/VIC1404/2020|EPI ISL 456422|B.1.1.1|Australia|2020-04-16	0.0002729841	Oceania
Oceania|hCoV-19/Australia/SAP015/2020|EPI ISL 467990|B.1|Australia|2020-04-02	Oceania|hCoV-19/Australia/VIC1404/2020|EPI ISL 456422|B.1.1.1|Australia|2020-04-16	0.0003423808	Oceania
Oceania|hCoV-19/Australia/VIC1024/2020|EPI ISL 430531|B.1|Australia|2020-04-02	Oceania|hCoV-19/Australia/VIC1404/2020|EPI ISL 456422|B.1.1.1|Australia|2020-04-16	0.0003428028	Oceania
Oceania|hCoV-19/Australia/VIC814/2020|EPI ISL 427087|B.1.1|Australia|2020-04-02	Oceania|hCoV-19/Australia/VIC1404/2020|EPI ISL 456422|B.1.1.1|Australia|2020-04-16	0.0003095131	Oceania
Oceania|hCoV-19/Australia/VIC1234/2020|EPI ISL 430511|B.1.1|Australia|2020-04-02	Oceania|hCoV-19/Australia/VIC1404/2020|EPI ISL 456422|B.1.1.1|Australia|2020-04-16	0.0002407855	Oceania
Oceania|hCoV-19/Australia/VIC1231/2020|EPI ISL 561957|B.1|Australia|2020-04-02	Oceania|hCoV-19/Australia/VIC1404/2020|EPI ISL 456422|B.1.1.1|Australia|2020-04-16	0.0003441369	Oceania
Oceania|hCoV-19/Australia/ACT0073/2020|EPI ISL 498533|B.1.1|Australia|2020-04-02	Oceania|hCoV-19/Australia/VIC1404/2020|EPI ISL 456422|B.1.1.1|Australia|2020-04-16	0.0001734801	Oceania
Oceania|hCoV-19/Australia/TAS105/2020|EPI ISL 522571|B.1|Australia|2020-04-02	Oceania|hCoV-19/Australia/VIC1404/2020|EPI ISL 456422|B.1.1.1|Australia|2020-04-16	0.0003423708	Oceania
Oceania|hCoV-19/Australia/TAS173/2020|EPI ISL 522626|B.1.5|Australia|2020-04-02	Oceania|hCoV-19/Australia/VIC1404/2020|EPI ISL 456422|B.1.1.1|Australia|2020-04-16	0.0003468887	Oceania
Oceania|hCoV-19/Australia/VIC1881/2020|EPI ISL 480571|B.1.1|Australia|2020-04-02	Oceania|hCoV-19/Australia/VIC1404/2020|EPI ISL 456422|B.1.1.1|Australia|2020-04-16	0.0001735488	Oceania
Oceania|hCoV-19/Australia/VIC815/2020|EPI ISL 427088|B.1|Australia|2020-04-02	Oceania|hCoV-19/Australia/VIC1404/2020|EPI ISL 456422|B.1.1.1|Australia|2020-04-16	0.0004551937	Oceania
Oceania|hCoV-19/Australia/VIC813/2020|EPI ISL 427086|B.4|Australia|2020-04-02	Oceania|hCoV-19/Australia/VIC1404/2020|EPI ISL 456422|B.1.1.1|Australia|2020-04-16	0.0006325951	Oceania
Oceania|hCoV-19/Australia/VIC1046/2020|EPI ISL 430550|B.1|Australia|2020-04-03	Oceania|hCoV-19/Australia/VIC1404/2020|EPI ISL 456422|B.1.1.1|Australia|2020-04-16	0.0003739566	Oceania
Oceania|hCoV-19/Australia/VIC820/2020|EPI ISL 427092|B.1|Australia|2020-04-03	Oceania|hCoV-19/Australia/VIC1404/2020|EPI ISL 456422|B.1.1.1|Australia|2020-04-16	0.0004419470	Oceania
Oceania|hCoV-19/Australia/VIC828/2020|EPI ISL 427096|B.1.1|Australia|2020-04-03	Oceania|hCoV-19/Australia/VIC1404/2020|EPI ISL 456422|B.1.1.1|Australia|2020-04-16	0.0003399024	Oceania
Oceania|hCoV-19/New Zealand/20VR2096/2020|EPI ISL 548124|B.40|New Zealand|2020-04-03	Oceania|hCoV-19/Australia/VIC1404/2020|EPI ISL 456422|B.1.1.1|Australia|2020-04-16	0.0005439999	Oceania
Oceania|hCoV-19/Australia/SAP226/2020|EPI ISL 468024|B.1.1.1|Australia|2020-04-03	Oceania|hCoV-19/Australia/VIC1404/2020|EPI ISL 456422|B.1.1.1|Australia|2020-04-16	0.0000679672	Oceania
Oceania|hCoV-19/Australia/VIC1041/2020|EPI ISL 430536|B.1|Australia|2020-04-03	Oceania|hCoV-19/Australia/VIC1404/2020|EPI ISL 456422|B.1.1.1|Australia|2020-04-16	0.0003739395	Oceania
Oceania|hCoV-19/Australia/VIC824/2020|EPI ISL 427095|B.1|Australia|2020-04-03	Oceania|hCoV-19/Australia/VIC1404/2020|EPI ISL 456422|B.1.1.1|Australia|2020-04-16	0.0004079425	Oceania
Oceania|hCoV-19/Australia/SAP437/2020|EPI ISL 508128|B.1.1|Australia|2020-04-03	Oceania|hCoV-19/Australia/VIC1404/2020|EPI ISL 456422|B.1.1.1|Australia|2020-04-16	0.0003059002	Oceania
Oceania|hCoV-19/Australia/QLD967/2020|EPI ISL 530232|B.1|Australia|2020-04-03	Oceania|hCoV-19/Australia/VIC1404/2020|EPI ISL 456422|B.1.1.1|Australia|2020-04-16	0.0003399379	Oceania
Oceania|hCoV-19/Australia/NSW301/2020|EPI ISL 451565|B.4|Australia|2020-04-03	Oceania|hCoV-19/Australia/VIC1404/2020|EPI ISL 456422|B.1.1.1|Australia|2020-04-16	0.0006198970	Oceania
Oceania|hCoV-19/Australia/NSW287/2020|EPI ISL 451551|B.1.1|Australia|2020-04-03	Oceania|hCoV-19/Australia/VIC1404/2020|EPI ISL 456422|B.1.1.1|Australia|2020-04-16	0.0002065400	Oceania
Oceania|hCoV-19/Australia/NSW269/2020|EPI ISL 451534|B.1|Australia|2020-04-03	Oceania|hCoV-19/Australia/VIC1404/2020|EPI ISL 456422|B.1.1.1|Australia|2020-04-16	0.0003787547	Oceania
Oceania|hCoV-19/Australia/WA13/2020|EPI ISL 470831|B.1|Australia|2020-04-03	Oceania|hCoV-19/Australia/VIC1404/2020|EPI ISL 456422|B.1.1.1|Australia|2020-04-16	0.0004079986	Oceania
Oceania|hCoV-19/Australia/VIC1039/2020|EPI ISL 430535|B.1.1.8|Australia|2020-04-03	Oceania|hCoV-19/Australia/VIC1404/2020|EPI ISL 456422|B.1.1.1|Australia|2020-04-16	0.0002725926	Oceania
Oceania|hCoV-19/Australia/VIC821/2020|EPI ISL 427093|B.1.5|Australia|2020-04-03	Oceania|hCoV-19/Australia/VIC1404/2020|EPI ISL 456422|B.1.1.1|Australia|2020-04-16	0.0002719269	Oceania
Oceania|hCoV-19/Australia/VIC1045/2020|EPI ISL 430546|B.1|Australia|2020-04-03	Oceania|hCoV-19/Australia/VIC1404/2020|EPI ISL 456422|B.1.1.1|Australia|2020-04-16	0.0003427108	Oceania
Oceania|hCoV-19/Australia/VIC1044/2020|EPI ISL 430540|B.3|Australia|2020-04-03	Oceania|hCoV-19/Australia/VIC1404/2020|EPI ISL 456422|B.1.1.1|Australia|2020-04-16	0.0005496300	Oceania
Oceania|hCoV-19/Australia/SAP145/2020|EPI ISL 467987|B.1|Australia|2020-04-03	Oceania|hCoV-19/Australia/VIC1404/2020|EPI ISL 456422|B.1.1.1|Australia|2020-04-16	0.0003798181	Oceania
Oceania|hCoV-19/Australia/VIC1038/2020|EPI ISL 430534|B.1.1|Australia|2020-04-03	Oceania|hCoV-19/Australia/VIC1404/2020|EPI ISL 456422|B.1.1.1|Australia|2020-04-16	0.0002058387	Oceania
Oceania|hCoV-19/New Zealand/20VR2055/2020|EPI ISL 456350|B.1.1|New Zealand|2020-04-03	Oceania|hCoV-19/Australia/VIC1404/2020|EPI ISL 456422|B.1.1.1|Australia|2020-04-16	0.0001732040	Oceania
Oceania|hCoV-19/New Zealand/20VR1947/2020|EPI ISL 456318|B.31|New Zealand|2020-04-03	Oceania|hCoV-19/Australia/VIC1404/2020|EPI ISL 456422|B.1.1.1|Australia|2020-04-16	0.0006932159	Oceania
Oceania|hCoV-19/New Zealand/20VR1927/2020|EPI ISL 456311|B.1|New Zealand|2020-04-03	Oceania|hCoV-19/Australia/VIC1404/2020|EPI ISL 456422|B.1.1.1|Australia|2020-04-16	0.0003466175	Oceania
Oceania|hCoV-19/New Zealand/20VR1928/2020|EPI ISL 456312|B|New Zealand|2020-04-03	Oceania|hCoV-19/Australia/VIC1404/2020|EPI ISL 456422|B.1.1.1|Australia|2020-04-16	0.0003465271	Oceania
Oceania|hCoV-19/Australia/VIC818/2020|EPI ISL 427090|B.1.22|Australia|2020-04-03	Oceania|hCoV-19/Australia/VIC1404/2020|EPI ISL 456422|B.1.1.1|Australia|2020-04-16	0.0006211599	Oceania
Oceania|hCoV-19/Australia/SAP247/2020|EPI ISL 483081|B.1|Australia|2020-04-03	Oceania|hCoV-19/Australia/VIC1404/2020|EPI ISL 456422|B.1.1.1|Australia|2020-04-16	0.0004174891	Oceania
Oceania|hCoV-19/Australia/VIC816/2020|EPI ISL 427089|B.1.5|Australia|2020-04-03	Oceania|hCoV-19/Australia/VIC1404/2020|EPI ISL 456422|B.1.1.1|Australia|2020-04-16	0.0004161969	Oceania
Oceania|hCoV-19/New Zealand/20VR1929/2020|EPI ISL 456313|B|New Zealand|2020-04-03	Oceania|hCoV-19/Australia/VIC1404/2020|EPI ISL 456422|B.1.1.1|Australia|2020-04-16	0.0003209085	Oceania
Oceania|hCoV-19/Australia/VIC837/2020|EPI ISL 427101|B.1.22|Australia|2020-04-04	Oceania|hCoV-19/Australia/VIC1404/2020|EPI ISL 456422|B.1.1.1|Australia|2020-04-16	0.0004759518	Oceania
Oceania|hCoV-19/Australia/NSW2544/2020|EPI ISL 527045|B.1|Australia|2020-04-04	Oceania|hCoV-19/Australia/VIC1404/2020|EPI ISL 456422|B.1.1.1|Australia|2020-04-16	0.0004079615	Oceania
Oceania|hCoV-19/Australia/NSW2543/2020|EPI ISL 527044|B.1|Australia|2020-04-04	Oceania|hCoV-19/Australia/VIC1404/2020|EPI ISL 456422|B.1.1.1|Australia|2020-04-16	0.0004419804	Oceania
Oceania|hCoV-19/Australia/NSW2550/2020|EPI ISL 527051|B.1.98|Australia|2020-04-04	Oceania|hCoV-19/Australia/VIC1404/2020|EPI ISL 456422|B.1.1.1|Australia|2020-04-16	0.0003739221	Oceania
Oceania|hCoV-19/Australia/VIC848/2020|EPI ISL 427108|B.1|Australia|2020-04-04	Oceania|hCoV-19/Australia/VIC1404/2020|EPI ISL 456422|B.1.1.1|Australia|2020-04-16	0.0003739569	Oceania
Oceania|hCoV-19/Australia/NSW2548/2020|EPI ISL 527049|B.1.98|Australia|2020-04-04	Oceania|hCoV-19/Australia/VIC1404/2020|EPI ISL 456422|B.1.1.1|Australia|2020-04-16	0.0005100077	Oceania
Oceania|hCoV-19/Australia/NSW2536/2020|EPI ISL 527039|B.1.98|Australia|2020-04-04	Oceania|hCoV-19/Australia/VIC1404/2020|EPI ISL 456422|B.1.1.1|Australia|2020-04-16	0.0004419676	Oceania
Oceania|hCoV-19/Australia/NSW2547/2020|EPI ISL 527048|B.1|Australia|2020-04-04	Oceania|hCoV-19/Australia/VIC1404/2020|EPI ISL 456422|B.1.1.1|Australia|2020-04-16	0.0003739437	Oceania
Oceania|hCoV-19/Australia/VIC843/2020|EPI ISL 427103|B.1.5|Australia|2020-04-04	Oceania|hCoV-19/Australia/VIC1404/2020|EPI ISL 456422|B.1.1.1|Australia|2020-04-16	0.0002719263	Oceania
Oceania|hCoV-19/Australia/VIC842/2020|EPI ISL 427102|B.1|Australia|2020-04-04	Oceania|hCoV-19/Australia/VIC1404/2020|EPI ISL 456422|B.1.1.1|Australia|2020-04-16	0.0004759663	Oceania
Oceania|hCoV-19/Australia/NSW2551/2020|EPI ISL 527052|B.1.98|Australia|2020-04-04	Oceania|hCoV-19/Australia/VIC1404/2020|EPI ISL 456422|B.1.1.1|Australia|2020-04-16	0.0004759972	Oceania
Oceania|hCoV-19/Australia/NSW2545/2020|EPI ISL 527046|B.40|Australia|2020-04-04	Oceania|hCoV-19/Australia/VIC1404/2020|EPI ISL 456422|B.1.1.1|Australia|2020-04-16	0.0005099655	Oceania
Oceania|hCoV-19/Australia/NSW2549/2020|EPI ISL 527050|B.1.98|Australia|2020-04-04	Oceania|hCoV-19/Australia/VIC1404/2020|EPI ISL 456422|B.1.1.1|Australia|2020-04-16	0.0005780597	Oceania
Oceania|hCoV-19/Australia/VIC846/2020|EPI ISL 427106|B.4|Australia|2020-04-04	Oceania|hCoV-19/Australia/VIC1404/2020|EPI ISL 456422|B.1.1.1|Australia|2020-04-16	0.0006460403	Oceania
Oceania|hCoV-19/Australia/VIC845/2020|EPI ISL 427105|B.1.22|Australia|2020-04-04	Oceania|hCoV-19/Australia/VIC1404/2020|EPI ISL 456422|B.1.1.1|Australia|2020-04-16	0.0005099839	Oceania
Oceania|hCoV-19/Australia/NSW2542/2020|EPI ISL 527043|B.1|Australia|2020-04-04	Oceania|hCoV-19/Australia/VIC1404/2020|EPI ISL 456422|B.1.1.1|Australia|2020-04-16	0.0004079733	Oceania
Oceania|hCoV-19/Australia/VIC1062/2020|EPI ISL 430578|B.1.5|Australia|2020-04-04	Oceania|hCoV-19/Australia/VIC1404/2020|EPI ISL 456422|B.1.1.1|Australia|2020-04-16	0.0003739502	Oceania
Oceania|hCoV-19/Australia/NSW298/2020|EPI ISL 451562|B.1.5|Australia|2020-04-04	Oceania|hCoV-19/Australia/VIC1404/2020|EPI ISL 456422|B.1.1.1|Australia|2020-04-16	0.0004131883	Oceania
Oceania|hCoV-19/Australia/NSW295/2020|EPI ISL 451559|B.4|Australia|2020-04-04	Oceania|hCoV-19/Australia/VIC1404/2020|EPI ISL 456422|B.1.1.1|Australia|2020-04-16	0.0005165237	Oceania
Oceania|hCoV-19/Australia/NSW296/2020|EPI ISL 451560|B.1.1|Australia|2020-04-04	Oceania|hCoV-19/Australia/VIC1404/2020|EPI ISL 456422|B.1.1.1|Australia|2020-04-16	0.0002065400	Oceania
Oceania|hCoV-19/Australia/NSW309/2020|EPI ISL 451573|B.1.5|Australia|2020-04-04	Oceania|hCoV-19/Australia/VIC1404/2020|EPI ISL 456422|B.1.1.1|Australia|2020-04-16	0.0003098716	Oceania
Oceania|hCoV-19/New Zealand/20VR2063/2020|EPI ISL 456355|B.1.1|New Zealand|2020-04-04	Oceania|hCoV-19/Australia/VIC1404/2020|EPI ISL 456422|B.1.1.1|Australia|2020-04-16	0.0001699373	Oceania
Oceania|hCoV-19/New Zealand/20VR1936/2020|EPI ISL 456315|B.1|New Zealand|2020-04-04	Oceania|hCoV-19/Australia/VIC1404/2020|EPI ISL 456422|B.1.1.1|Australia|2020-04-16	0.0003740473	Oceania
Oceania|hCoV-19/Australia/VIC851/2020|EPI ISL 427111|B.1.1|Australia|2020-04-04	Oceania|hCoV-19/Australia/VIC1404/2020|EPI ISL 456422|B.1.1.1|Australia|2020-04-16	0.0001699891	Oceania
Oceania|hCoV-19/Australia/VIC849/2020|EPI ISL 427109|B.1|Australia|2020-04-04	Oceania|hCoV-19/Australia/VIC1404/2020|EPI ISL 456422|B.1.1.1|Australia|2020-04-16	0.0003401112	Oceania
Oceania|hCoV-19/Australia/VIC850/2020|EPI ISL 427110|B.1.1|Australia|2020-04-04	Oceania|hCoV-19/Australia/VIC1404/2020|EPI ISL 456422|B.1.1.1|Australia|2020-04-16	0.0001703132	Oceania
Oceania|hCoV-19/Australia/VIC852/2020|EPI ISL 427112|B.1.1|Australia|2020-04-04	Oceania|hCoV-19/Australia/VIC1404/2020|EPI ISL 456422|B.1.1.1|Australia|2020-04-16	0.0001705808	Oceania
Oceania|hCoV-19/Australia/VIC829/2020|EPI ISL 427097|B.1.5|Australia|2020-04-04	Oceania|hCoV-19/Australia/VIC1404/2020|EPI ISL 456422|B.1.1.1|Australia|2020-04-16	0.0003081378	Oceania
Oceania|hCoV-19/Australia/VIC1276/2020|EPI ISL 430685|B.1.1.10|Australia|2020-04-04	Oceania|hCoV-19/Australia/VIC1404/2020|EPI ISL 456422|B.1.1.1|Australia|2020-04-16	0.0003445974	Oceania
Oceania|hCoV-19/Australia/VIC834/2020|EPI ISL 427099|B.1|Australia|2020-04-04	Oceania|hCoV-19/Australia/VIC1404/2020|EPI ISL 456422|B.1.1.1|Australia|2020-04-16	0.0003485128	Oceania
Oceania|hCoV-19/Australia/VIC844/2020|EPI ISL 427104|B.1.5|Australia|2020-04-04	Oceania|hCoV-19/Australia/VIC1404/2020|EPI ISL 456422|B.1.1.1|Australia|2020-04-16	0.0003864360	Oceania
Oceania|hCoV-19/New Zealand/20VR2097/2020|EPI ISL 456376|B.1.370|New Zealand|2020-04-05	Oceania|hCoV-19/Australia/VIC1404/2020|EPI ISL 456422|B.1.1.1|Australia|2020-04-16	0.0004419478	Oceania
Oceania|hCoV-19/Australia/VIC857/2020|EPI ISL 427116|B.1|Australia|2020-04-05	Oceania|hCoV-19/Australia/VIC1404/2020|EPI ISL 456422|B.1.1.1|Australia|2020-04-16	0.0003739395	Oceania
Oceania|hCoV-19/Australia/VIC858/2020|EPI ISL 427117|B.1.1|Australia|2020-04-05	Oceania|hCoV-19/Australia/VIC1404/2020|EPI ISL 456422|B.1.1.1|Australia|2020-04-16	0.0002039149	Oceania
Oceania|hCoV-19/Australia/VIC860/2020|EPI ISL 427118|B.1.1|Australia|2020-04-05	Oceania|hCoV-19/Australia/VIC1404/2020|EPI ISL 456422|B.1.1.1|Australia|2020-04-16	0.0001699255	Oceania
Oceania|hCoV-19/Australia/VIC876/2020|EPI ISL 427131|B.1.1.33|Australia|2020-04-05	Oceania|hCoV-19/Australia/VIC1404/2020|EPI ISL 456422|B.1.1.1|Australia|2020-04-16	0.0002039148	Oceania
Oceania|hCoV-19/Australia/SAP441/2020|EPI ISL 508132|B.1.1|Australia|2020-04-05	Oceania|hCoV-19/Australia/VIC1404/2020|EPI ISL 456422|B.1.1.1|Australia|2020-04-16	0.0002379057	Oceania
Oceania|hCoV-19/Australia/NSW2132/2020|EPI ISL 500625|B.1|Australia|2020-04-05	Oceania|hCoV-19/Australia/VIC1404/2020|EPI ISL 456422|B.1.1.1|Australia|2020-04-16	0.0004419520	Oceania
Oceania|hCoV-19/Australia/VIC869/2020|EPI ISL 427124|B.3|Australia|2020-04-05	Oceania|hCoV-19/Australia/VIC1404/2020|EPI ISL 456422|B.1.1.1|Australia|2020-04-16	0.0005099949	Oceania
Oceania|hCoV-19/Australia/VIC863/2020|EPI ISL 427120|B.1|Australia|2020-04-05	Oceania|hCoV-19/Australia/VIC1404/2020|EPI ISL 456422|B.1.1.1|Australia|2020-04-16	0.0003399379	Oceania
Oceania|hCoV-19/Australia/NSW275/2020|EPI ISL 451539|B.6|Australia|2020-04-05	Oceania|hCoV-19/Australia/VIC1404/2020|EPI ISL 456422|B.1.1.1|Australia|2020-04-16	0.0006198970	Oceania
Oceania|hCoV-19/Australia/WA99/2020|EPI ISL 512752|B.1.1|Australia|2020-04-05	Oceania|hCoV-19/Australia/VIC1404/2020|EPI ISL 456422|B.1.1.1|Australia|2020-04-16	0.0003443225	Oceania
Oceania|hCoV-19/Australia/NSW2131/2020|EPI ISL 500624|B.1|Australia|2020-04-05	Oceania|hCoV-19/Australia/VIC1404/2020|EPI ISL 456422|B.1.1.1|Australia|2020-04-16	0.0004759858	Oceania
Oceania|hCoV-19/New Zealand/20VR2059/2020|EPI ISL 456353|B.1|New Zealand|2020-04-05	Oceania|hCoV-19/Australia/VIC1404/2020|EPI ISL 456422|B.1.1.1|Australia|2020-04-16	0.0003401879	Oceania
Oceania|hCoV-19/Australia/VIC870/2020|EPI ISL 427125|B.1.5|Australia|2020-04-05	Oceania|hCoV-19/Australia/VIC1404/2020|EPI ISL 456422|B.1.1.1|Australia|2020-04-16	0.0002725562	Oceania
Oceania|hCoV-19/Australia/VIC1071/2020|EPI ISL 430581|B.1|Australia|2020-04-05	Oceania|hCoV-19/Australia/VIC1404/2020|EPI ISL 456422|B.1.1.1|Australia|2020-04-16	0.0003061092	Oceania
Oceania|hCoV-19/Australia/VIC873/2020|EPI ISL 427128|B.1|Australia|2020-04-05	Oceania|hCoV-19/Australia/VIC1404/2020|EPI ISL 456422|B.1.1.1|Australia|2020-04-16	0.0003399385	Oceania
Oceania|hCoV-19/Australia/WA83/2020|EPI ISL 512736|B.1.1|Australia|2020-04-05	Oceania|hCoV-19/Australia/VIC1404/2020|EPI ISL 456422|B.1.1.1|Australia|2020-04-16	0.0003167654	Oceania
Oceania|hCoV-19/Australia/VIC872/2020|EPI ISL 427127|B.52|Australia|2020-04-05	Oceania|hCoV-19/Australia/VIC1404/2020|EPI ISL 456422|B.1.1.1|Australia|2020-04-16	0.0006237993	Oceania
Oceania|hCoV-19/New Zealand/20VR2098/2020|EPI ISL 548125|B.1.1|New Zealand|2020-04-05	Oceania|hCoV-19/Australia/VIC1404/2020|EPI ISL 456422|B.1.1.1|Australia|2020-04-16	0.0001769098	Oceania
Oceania|hCoV-19/New Zealand/20VR2092/2020|EPI ISL 456373|B.1|New Zealand|2020-04-05	Oceania|hCoV-19/Australia/VIC1404/2020|EPI ISL 456422|B.1.1.1|Australia|2020-04-16	0.0002815101	Oceania
Oceania|hCoV-19/Australia/SAP027/2020|EPI ISL 468009|B.1|Australia|2020-04-06	Oceania|hCoV-19/Australia/VIC1404/2020|EPI ISL 456422|B.1.1.1|Australia|2020-04-16	0.0003399347	Oceania
Oceania|hCoV-19/Australia/VIC881/2020|EPI ISL 427135|B.1.1|Australia|2020-04-06	Oceania|hCoV-19/Australia/VIC1404/2020|EPI ISL 456422|B.1.1.1|Australia|2020-04-16	0.0002379236	Oceania
Oceania|hCoV-19/Australia/VIC883/2020|EPI ISL 427136|B.1.356|Australia|2020-04-06	Oceania|hCoV-19/Australia/VIC1404/2020|EPI ISL 456422|B.1.1.1|Australia|2020-04-16	0.0004421026	Oceania
Oceania|hCoV-19/Australia/WA15/2020|EPI ISL 470833|B.1|Australia|2020-04-06	Oceania|hCoV-19/Australia/VIC1404/2020|EPI ISL 456422|B.1.1.1|Australia|2020-04-16	0.0003399417	Oceania
Oceania|hCoV-19/Australia/VIC884/2020|EPI ISL 427137|B.1|Australia|2020-04-06	Oceania|hCoV-19/Australia/VIC1404/2020|EPI ISL 456422|B.1.1.1|Australia|2020-04-16	0.0001700296	Oceania
Oceania|hCoV-19/Australia/VIC1080/2020|EPI ISL 430579|B.1|Australia|2020-04-06	Oceania|hCoV-19/Australia/VIC1404/2020|EPI ISL 456422|B.1.1.1|Australia|2020-04-16	0.0004419725	Oceania
Oceania|hCoV-19/Australia/NSW2577/2020|EPI ISL 527062|B.1|Australia|2020-04-06	Oceania|hCoV-19/Australia/VIC1404/2020|EPI ISL 456422|B.1.1.1|Australia|2020-04-16	0.0003739437	Oceania
Oceania|hCoV-19/Australia/NSW544/2020|EPI ISL 455083|B.1.5|Australia|2020-04-06	Oceania|hCoV-19/Australia/VIC1404/2020|EPI ISL 456422|B.1.1.1|Australia|2020-04-16	0.0003787658	Oceania
Oceania|hCoV-19/Australia/NSW381/2020|EPI ISL 451641|B.1.5|Australia|2020-04-06	Oceania|hCoV-19/Australia/VIC1404/2020|EPI ISL 456422|B.1.1.1|Australia|2020-04-16	0.0002754275	Oceania
Oceania|hCoV-19/Australia/NSW321/2020|EPI ISL 451583|B.1|Australia|2020-04-06	Oceania|hCoV-19/Australia/VIC1404/2020|EPI ISL 456422|B.1.1.1|Australia|2020-04-16	0.0004132151	Oceania
Oceania|hCoV-19/Australia/VIC887/2020|EPI ISL 427140|B.31|Australia|2020-04-06	Oceania|hCoV-19/Australia/VIC1404/2020|EPI ISL 456422|B.1.1.1|Australia|2020-04-16	0.0007141297	Oceania
Oceania|hCoV-19/Australia/VIC1089/2020|EPI ISL 430673|B.1.1|Australia|2020-04-06	Oceania|hCoV-19/Australia/VIC1404/2020|EPI ISL 456422|B.1.1.1|Australia|2020-04-16	0.0002051587	Oceania
Oceania|hCoV-19/Australia/VIC885/2020|EPI ISL 427138|B.1|Australia|2020-04-06	Oceania|hCoV-19/Australia/VIC1404/2020|EPI ISL 456422|B.1.1.1|Australia|2020-04-16	0.0003422765	Oceania
Oceania|hCoV-19/Australia/VIC1088/2020|EPI ISL 521864|B.6|Australia|2020-04-06	Oceania|hCoV-19/Australia/VIC1404/2020|EPI ISL 456422|B.1.1.1|Australia|2020-04-16	0.0005151873	Oceania
Oceania|hCoV-19/New Zealand/20VR2066/2020|EPI ISL 456357|B.31|New Zealand|2020-04-06	Oceania|hCoV-19/Australia/VIC1404/2020|EPI ISL 456422|B.1.1.1|Australia|2020-04-16	0.0006879000	Oceania
Oceania|hCoV-19/Australia/VIC888/2020|EPI ISL 427141|B.1|Australia|2020-04-06	Oceania|hCoV-19/Australia/VIC1404/2020|EPI ISL 456422|B.1.1.1|Australia|2020-04-16	0.0003754507	Oceania
Oceania|hCoV-19/Australia/VIC1078/2020|EPI ISL 430564|B.1|Australia|2020-04-06	Oceania|hCoV-19/Australia/VIC1404/2020|EPI ISL 456422|B.1.1.1|Australia|2020-04-16	0.0004131248	Oceania
Oceania|hCoV-19/Australia/WA44/2020|EPI ISL 470861|B.1|Australia|2020-04-07	Oceania|hCoV-19/Australia/VIC1404/2020|EPI ISL 456422|B.1.1.1|Australia|2020-04-16	0.0003739512	Oceania
Oceania|hCoV-19/Australia/VIC1112/2020|EPI ISL 430573|B.1|Australia|2020-04-07	Oceania|hCoV-19/Australia/VIC1404/2020|EPI ISL 456422|B.1.1.1|Australia|2020-04-16	0.0003399379	Oceania
Oceania|hCoV-19/Australia/SAP297/2020|EPI ISL 468025|B.1.5|Australia|2020-04-07	Oceania|hCoV-19/Australia/VIC1404/2020|EPI ISL 456422|B.1.1.1|Australia|2020-04-16	0.0003059181	Oceania
Oceania|hCoV-19/Australia/NSW383/2020|EPI ISL 451643|B.1.5|Australia|2020-04-07	Oceania|hCoV-19/Australia/VIC1404/2020|EPI ISL 456422|B.1.1.1|Australia|2020-04-16	0.0004476301	Oceania
Oceania|hCoV-19/Australia/NSW604/2020|EPI ISL 478716|B.1|Australia|2020-04-07	Oceania|hCoV-19/Australia/VIC1404/2020|EPI ISL 456422|B.1.1.1|Australia|2020-04-16	0.0004821273	Oceania
Oceania|hCoV-19/Australia/ACT0051/2020|EPI ISL 498518|B.1|Australia|2020-04-07	Oceania|hCoV-19/Australia/VIC1404/2020|EPI ISL 456422|B.1.1.1|Australia|2020-04-16	0.0004079986	Oceania
Oceania|hCoV-19/Australia/VIC1279/2020|EPI ISL 430678|B.1.1|Australia|2020-04-07	Oceania|hCoV-19/Australia/VIC1404/2020|EPI ISL 456422|B.1.1.1|Australia|2020-04-16	0.0002039150	Oceania
Oceania|hCoV-19/Australia/SAP298/2020|EPI ISL 468007|B.1.5|Australia|2020-04-07	Oceania|hCoV-19/Australia/VIC1404/2020|EPI ISL 456422|B.1.1.1|Australia|2020-04-16	0.0003064494	Oceania
Oceania|hCoV-19/Australia/VIC1094/2020|EPI ISL 430583|B.1.5|Australia|2020-04-07	Oceania|hCoV-19/Australia/VIC1404/2020|EPI ISL 456422|B.1.1.1|Australia|2020-04-16	0.0003400360	Oceania
Oceania|hCoV-19/Australia/VIC1110/2020|EPI ISL 430569|B.1.1|Australia|2020-04-07	Oceania|hCoV-19/Australia/VIC1404/2020|EPI ISL 456422|B.1.1.1|Australia|2020-04-16	0.0002045151	Oceania
Oceania|hCoV-19/Australia/VIC1109/2020|EPI ISL 430618|B.1|Australia|2020-04-07	Oceania|hCoV-19/Australia/VIC1404/2020|EPI ISL 456422|B.1.1.1|Australia|2020-04-16	0.0004432229	Oceania
Oceania|hCoV-19/Australia/VIC1113/2020|EPI ISL 430575|B.1|Australia|2020-04-07	Oceania|hCoV-19/Australia/VIC1404/2020|EPI ISL 456422|B.1.1.1|Australia|2020-04-16	0.0004437222	Oceania
Oceania|hCoV-19/Australia/WA43/2020|EPI ISL 470860|B.1|Australia|2020-04-07	Oceania|hCoV-19/Australia/VIC1404/2020|EPI ISL 456422|B.1.1.1|Australia|2020-04-16	0.0003783084	Oceania
Oceania|hCoV-19/Australia/VIC1106/2020|EPI ISL 430588|B.1.265|Australia|2020-04-07	Oceania|hCoV-19/Australia/VIC1404/2020|EPI ISL 456422|B.1.1.1|Australia|2020-04-16	0.0004461163	Oceania
Oceania|hCoV-19/Australia/TAS60/2020|EPI ISL 522733|B.1|Australia|2020-04-07	Oceania|hCoV-19/Australia/VIC1404/2020|EPI ISL 456422|B.1.1.1|Australia|2020-04-16	0.0004438032	Oceania
Oceania|hCoV-19/New Zealand/20VR2046/2020|EPI ISL 456345|B.1.5|New Zealand|2020-04-07	Oceania|hCoV-19/Australia/VIC1404/2020|EPI ISL 456422|B.1.1.1|Australia|2020-04-16	0.0001747656	Oceania
Oceania|hCoV-19/New Zealand/20VR2072/2020|EPI ISL 456359|B|New Zealand|2020-04-07	Oceania|hCoV-19/Australia/VIC1404/2020|EPI ISL 456422|B.1.1.1|Australia|2020-04-16	0.0005269465	Oceania
Oceania|hCoV-19/Australia/VIC1111/2020|EPI ISL 430570|B.1|Australia|2020-04-07	Oceania|hCoV-19/Australia/VIC1404/2020|EPI ISL 456422|B.1.1.1|Australia|2020-04-16	0.0003837754	Oceania
Oceania|hCoV-19/Australia/SAP301/2020|EPI ISL 467986|B.1|Australia|2020-04-07	Oceania|hCoV-19/Australia/VIC1404/2020|EPI ISL 456422|B.1.1.1|Australia|2020-04-16	0.0006753693	Oceania
Oceania|hCoV-19/Australia/VIC1092/2020|EPI ISL 430582|B.1|Australia|2020-04-07	Oceania|hCoV-19/Australia/VIC1404/2020|EPI ISL 456422|B.1.1.1|Australia|2020-04-16	0.0003176411	Oceania
Oceania|hCoV-19/Australia/VIC1280/2020|EPI ISL 430709|B.1.1|Australia|2020-04-07	Oceania|hCoV-19/Australia/VIC1404/2020|EPI ISL 456422|B.1.1.1|Australia|2020-04-16	0.0002074254	Oceania
Oceania|hCoV-19/Australia/WA45/2020|EPI ISL 470862|B.1|Australia|2020-04-08	Oceania|hCoV-19/Australia/VIC1404/2020|EPI ISL 456422|B.1.1.1|Australia|2020-04-16	0.0004419604	Oceania
Oceania|hCoV-19/Australia/QLD969/2020|EPI ISL 530233|B.1|Australia|2020-04-08	Oceania|hCoV-19/Australia/VIC1404/2020|EPI ISL 456422|B.1.1.1|Australia|2020-04-16	0.0003399379	Oceania
Oceania|hCoV-19/Australia/WA17/2020|EPI ISL 470835|B.1|Australia|2020-04-08	Oceania|hCoV-19/Australia/VIC1404/2020|EPI ISL 456422|B.1.1.1|Australia|2020-04-16	0.0003399417	Oceania
Oceania|hCoV-19/Australia/NSW595/2020|EPI ISL 478707|B.1.1|Australia|2020-04-08	Oceania|hCoV-19/Australia/VIC1404/2020|EPI ISL 456422|B.1.1.1|Australia|2020-04-16	0.0002065400	Oceania
Oceania|hCoV-19/Australia/NSW603/2020|EPI ISL 478715|B.1|Australia|2020-04-08	Oceania|hCoV-19/Australia/VIC1404/2020|EPI ISL 456422|B.1.1.1|Australia|2020-04-16	0.0004821273	Oceania
Oceania|hCoV-19/Australia/NSW302/2020|EPI ISL 451566|B.1.5|Australia|2020-04-08	Oceania|hCoV-19/Australia/VIC1404/2020|EPI ISL 456422|B.1.1.1|Australia|2020-04-16	0.0003098771	Oceania
Oceania|hCoV-19/Australia/NSW294/2020|EPI ISL 451558|B.1.1.33|Australia|2020-04-08	Oceania|hCoV-19/Australia/VIC1404/2020|EPI ISL 456422|B.1.1.1|Australia|2020-04-16	0.0002065399	Oceania
Oceania|hCoV-19/Australia/NSW352/2020|EPI ISL 451613|B.1.5|Australia|2020-04-08	Oceania|hCoV-19/Australia/VIC1404/2020|EPI ISL 456422|B.1.1.1|Australia|2020-04-16	0.0002754275	Oceania
Oceania|hCoV-19/Australia/WA60/2020|EPI ISL 512713|B.1|Australia|2020-04-08	Oceania|hCoV-19/Australia/VIC1404/2020|EPI ISL 456422|B.1.1.1|Australia|2020-04-16	0.0004477030	Oceania
Oceania|hCoV-19/Australia/WA104/2020|EPI ISL 512757|B.1|Australia|2020-04-08	Oceania|hCoV-19/Australia/VIC1404/2020|EPI ISL 456422|B.1.1.1|Australia|2020-04-16	0.0003443327	Oceania
Oceania|hCoV-19/Australia/WA61/2020|EPI ISL 512714|B.1|Australia|2020-04-08	Oceania|hCoV-19/Australia/VIC1404/2020|EPI ISL 456422|B.1.1.1|Australia|2020-04-16	0.0003443428	Oceania
Oceania|hCoV-19/Australia/VIC1135/2020|EPI ISL 430601|B.1.370|Australia|2020-04-08	Oceania|hCoV-19/Australia/VIC1404/2020|EPI ISL 456422|B.1.1.1|Australia|2020-04-16	0.0004419831	Oceania
Oceania|hCoV-19/Australia/VIC1281/2020|EPI ISL 430676|B.1.1|Australia|2020-04-08	Oceania|hCoV-19/Australia/VIC1404/2020|EPI ISL 456422|B.1.1.1|Australia|2020-04-16	0.0002039495	Oceania
Oceania|hCoV-19/Australia/VIC1119/2020|EPI ISL 430567|B.1|Australia|2020-04-08	Oceania|hCoV-19/Australia/VIC1404/2020|EPI ISL 456422|B.1.1.1|Australia|2020-04-16	0.0004084680	Oceania
Oceania|hCoV-19/Australia/VIC899/2020|EPI ISL 427149|B.52|Australia|2020-04-08	Oceania|hCoV-19/Australia/VIC1404/2020|EPI ISL 456422|B.1.1.1|Australia|2020-04-16	0.0006120316	Oceania
Oceania|hCoV-19/Australia/VIC-CBA5/2020|EPI ISL 430065|B.1.1.71|Australia|2020-04-08	Oceania|hCoV-19/Australia/VIC1404/2020|EPI ISL 456422|B.1.1.1|Australia|2020-04-16	0.0002730860	Oceania
Oceania|hCoV-19/Australia/VIC1139/2020|EPI ISL 430610|B.1|Australia|2020-04-08	Oceania|hCoV-19/Australia/VIC1404/2020|EPI ISL 456422|B.1.1.1|Australia|2020-04-16	0.0004775898	Oceania
Oceania|hCoV-19/Australia/VIC1134/2020|EPI ISL 430600|B.1|Australia|2020-04-08	Oceania|hCoV-19/Australia/VIC1404/2020|EPI ISL 456422|B.1.1.1|Australia|2020-04-16	0.0003752149	Oceania
Oceania|hCoV-19/Australia/VIC1143/2020|EPI ISL 430614|B.1.1|Australia|2020-04-08	Oceania|hCoV-19/Australia/VIC1404/2020|EPI ISL 456422|B.1.1.1|Australia|2020-04-16	0.0002046162	Oceania
Oceania|hCoV-19/Australia/VIC1137/2020|EPI ISL 430607|B.1|Australia|2020-04-08	Oceania|hCoV-19/Australia/VIC1404/2020|EPI ISL 456422|B.1.1.1|Australia|2020-04-16	0.0003411439	Oceania
Oceania|hCoV-19/Australia/VIC1138/2020|EPI ISL 430609|B.1.1|Australia|2020-04-08	Oceania|hCoV-19/Australia/VIC1404/2020|EPI ISL 456422|B.1.1.1|Australia|2020-04-16	0.0001705399	Oceania
Oceania|hCoV-19/Australia/VIC-CBA6/2020|EPI ISL 430066|B.1|Australia|2020-04-08	Oceania|hCoV-19/Australia/VIC1404/2020|EPI ISL 456422|B.1.1.1|Australia|2020-04-16	0.0004834132	Oceania
Oceania|hCoV-19/Australia/VIC1136/2020|EPI ISL 430606|B|Australia|2020-04-08	Oceania|hCoV-19/Australia/VIC1404/2020|EPI ISL 456422|B.1.1.1|Australia|2020-04-16	0.0005533965	Oceania
Oceania|hCoV-19/New Zealand/20VR2074/2020|EPI ISL 456361|B.1.1|New Zealand|2020-04-08	Oceania|hCoV-19/Australia/VIC1404/2020|EPI ISL 456422|B.1.1.1|Australia|2020-04-16	0.0002089047	Oceania
Oceania|hCoV-19/Australia/VIC1140/2020|EPI ISL 430611|B.1|Australia|2020-04-08	Oceania|hCoV-19/Australia/VIC1404/2020|EPI ISL 456422|B.1.1.1|Australia|2020-04-16	0.0004866152	Oceania
Oceania|hCoV-19/Australia/VIC1363/2020|EPI ISL 561517|B.1.1|Australia|2020-04-08	Oceania|hCoV-19/Australia/VIC1404/2020|EPI ISL 456422|B.1.1.1|Australia|2020-04-16	0.0002439153	Oceania
Oceania|hCoV-19/Australia/VIC1127/2020|EPI ISL 430608|B.1.1|Australia|2020-04-08	Oceania|hCoV-19/Australia/VIC1404/2020|EPI ISL 456422|B.1.1.1|Australia|2020-04-16	0.0001054913	Oceania
Oceania|hCoV-19/Australia/VIC1132/2020|EPI ISL 430593|B.1|Australia|2020-04-08	Oceania|hCoV-19/Australia/VIC1404/2020|EPI ISL 456422|B.1.1.1|Australia|2020-04-16	0.0004435146	Oceania
Oceania|hCoV-19/Australia/QLD966/2020|EPI ISL 530234|B.1|Australia|2020-04-09	Oceania|hCoV-19/Australia/VIC1404/2020|EPI ISL 456422|B.1.1.1|Australia|2020-04-16	0.0004079806	Oceania
Oceania|hCoV-19/Australia/VIC1159/2020|EPI ISL 430604|B.1.370|Australia|2020-04-09	Oceania|hCoV-19/Australia/VIC1404/2020|EPI ISL 456422|B.1.1.1|Australia|2020-04-16	0.0004079543	Oceania
Oceania|hCoV-19/Australia/NSW2437/2020|EPI ISL 527017|B.1.1.33|Australia|2020-04-09	Oceania|hCoV-19/Australia/VIC1404/2020|EPI ISL 456422|B.1.1.1|Australia|2020-04-16	0.0002379055	Oceania
Oceania|hCoV-19/Australia/NSW2534/2020|EPI ISL 527038|B.1.98|Australia|2020-04-09	Oceania|hCoV-19/Australia/VIC1404/2020|EPI ISL 456422|B.1.1.1|Australia|2020-04-16	0.0005100077	Oceania
Oceania|hCoV-19/Australia/NSW673/2020|EPI ISL 513316|B.1.1.33|Australia|2020-04-09	Oceania|hCoV-19/Australia/VIC1404/2020|EPI ISL 456422|B.1.1.1|Australia|2020-04-16	0.0002409683	Oceania
Oceania|hCoV-19/Australia/NSW602/2020|EPI ISL 478714|B.1|Australia|2020-04-09	Oceania|hCoV-19/Australia/VIC1404/2020|EPI ISL 456422|B.1.1.1|Australia|2020-04-16	0.0004821273	Oceania
Oceania|hCoV-19/Australia/VIC1161/2020|EPI ISL 430615|B.1|Australia|2020-04-09	Oceania|hCoV-19/Australia/VIC1404/2020|EPI ISL 456422|B.1.1.1|Australia|2020-04-16	0.0004080402	Oceania
Oceania|hCoV-19/Australia/VIC1284/2020|EPI ISL 430701|B.1.5|Australia|2020-04-09	Oceania|hCoV-19/Australia/VIC1404/2020|EPI ISL 456422|B.1.1.1|Australia|2020-04-16	0.0003059236	Oceania
Oceania|hCoV-19/Australia/VIC1158/2020|EPI ISL 430602|B.1.1|Australia|2020-04-09	Oceania|hCoV-19/Australia/VIC1404/2020|EPI ISL 456422|B.1.1.1|Australia|2020-04-16	0.0002039150	Oceania
Oceania|hCoV-19/Australia/VIC1160/2020|EPI ISL 430605|B.1.370|Australia|2020-04-09	Oceania|hCoV-19/Australia/VIC1404/2020|EPI ISL 456422|B.1.1.1|Australia|2020-04-16	0.0004093598	Oceania
Oceania|hCoV-19/Australia/VIC1162/2020|EPI ISL 430616|B.1|Australia|2020-04-09	Oceania|hCoV-19/Australia/VIC1404/2020|EPI ISL 456422|B.1.1.1|Australia|2020-04-16	0.0003412021	Oceania
Oceania|hCoV-19/Australia/VIC1355/2020|EPI ISL 430638|B.1.1|Australia|2020-04-09	Oceania|hCoV-19/Australia/VIC1404/2020|EPI ISL 456422|B.1.1.1|Australia|2020-04-16	0.0001705864	Oceania
Oceania|hCoV-19/Australia/VIC1248/2020|EPI ISL 436114|B.1.5|Australia|2020-04-09	Oceania|hCoV-19/Australia/VIC1404/2020|EPI ISL 456422|B.1.1.1|Australia|2020-04-16	0.0003071134	Oceania
Oceania|hCoV-19/Australia/SAP095/2020|EPI ISL 451129|B.1|Australia|2020-04-09	Oceania|hCoV-19/Australia/VIC1404/2020|EPI ISL 456422|B.1.1.1|Australia|2020-04-16	0.0004794359	Oceania
Oceania|hCoV-19/Australia/VIC1247/2020|EPI ISL 436113|B.1.1|Australia|2020-04-09	Oceania|hCoV-19/Australia/VIC1404/2020|EPI ISL 456422|B.1.1.1|Australia|2020-04-16	0.0001709420	Oceania
Oceania|hCoV-19/Australia/VIC1164/2020|EPI ISL 430624|B.1.22|Australia|2020-04-09	Oceania|hCoV-19/Australia/VIC1404/2020|EPI ISL 456422|B.1.1.1|Australia|2020-04-16	0.0004459793	Oceania
Oceania|hCoV-19/New Zealand/20VR2048/2020|EPI ISL 456346|B.1|New Zealand|2020-04-09	Oceania|hCoV-19/Australia/VIC1404/2020|EPI ISL 456422|B.1.1.1|Australia|2020-04-16	0.0004200791	Oceania
Oceania|hCoV-19/Australia/VIC1285/2020|EPI ISL 430702|B.1.5|Australia|2020-04-09	Oceania|hCoV-19/Australia/VIC1404/2020|EPI ISL 456422|B.1.1.1|Australia|2020-04-16	0.0003165977	Oceania
Oceania|hCoV-19/Australia/VIC1178/2020|EPI ISL 430674|B.1.1|Australia|2020-04-10	Oceania|hCoV-19/Australia/VIC1404/2020|EPI ISL 456422|B.1.1.1|Australia|2020-04-16	0.0002379605	Oceania
Oceania|hCoV-19/Australia/VIC1313/2020|EPI ISL 430714|B.1.5|Australia|2020-04-10	Oceania|hCoV-19/Australia/VIC1404/2020|EPI ISL 456422|B.1.1.1|Australia|2020-04-16	0.0003060692	Oceania
Oceania|hCoV-19/Australia/VIC1300/2020|EPI ISL 430677|B.1.1|Australia|2020-04-10	Oceania|hCoV-19/Australia/VIC1404/2020|EPI ISL 456422|B.1.1.1|Australia|2020-04-16	0.0002039220	Oceania
Oceania|hCoV-19/Australia/VIC1303/2020|EPI ISL 430694|B.1.1|Australia|2020-04-10	Oceania|hCoV-19/Australia/VIC1404/2020|EPI ISL 456422|B.1.1.1|Australia|2020-04-16	0.0002388534	Oceania
Oceania|hCoV-19/Australia/VIC1174/2020|EPI ISL 430623|B.1.370|Australia|2020-04-10	Oceania|hCoV-19/Australia/VIC1404/2020|EPI ISL 456422|B.1.1.1|Australia|2020-04-16	0.0004097235	Oceania
Oceania|hCoV-19/Australia/VIC1312/2020|EPI ISL 562136|B.1.5|Australia|2020-04-10	Oceania|hCoV-19/Australia/VIC1404/2020|EPI ISL 456422|B.1.1.1|Australia|2020-04-16	0.0003065910	Oceania
Oceania|hCoV-19/Australia/VIC1176/2020|EPI ISL 430630|B.1.5|Australia|2020-04-10	Oceania|hCoV-19/Australia/VIC1404/2020|EPI ISL 456422|B.1.1.1|Australia|2020-04-16	0.0002748883	Oceania
Oceania|hCoV-19/Australia/VIC1250/2020|EPI ISL 436115|B.1.1|Australia|2020-04-10	Oceania|hCoV-19/Australia/VIC1404/2020|EPI ISL 456422|B.1.1.1|Australia|2020-04-16	0.0002396468	Oceania
Oceania|hCoV-19/Australia/VIC1175/2020|EPI ISL 430625|B.1.22|Australia|2020-04-10	Oceania|hCoV-19/Australia/VIC1404/2020|EPI ISL 456422|B.1.1.1|Australia|2020-04-16	0.0004486110	Oceania
Oceania|hCoV-19/Australia/VIC1316/2020|EPI ISL 430690|B.1.370|Australia|2020-04-11	Oceania|hCoV-19/Australia/VIC1404/2020|EPI ISL 456422|B.1.1.1|Australia|2020-04-16	0.0004419798	Oceania
Oceania|hCoV-19/Australia/QLD961/2020|EPI ISL 530236|B.1.1|Australia|2020-04-11	Oceania|hCoV-19/Australia/VIC1404/2020|EPI ISL 456422|B.1.1.1|Australia|2020-04-16	0.0001699255	Oceania
Oceania|hCoV-19/Australia/NSW2570/2020|EPI ISL 527057|B.1|Australia|2020-04-11	Oceania|hCoV-19/Australia/VIC1404/2020|EPI ISL 456422|B.1.1.1|Australia|2020-04-16	0.0004079614	Oceania
Oceania|hCoV-19/Australia/QLD971/2020|EPI ISL 530235|B.1|Australia|2020-04-11	Oceania|hCoV-19/Australia/VIC1404/2020|EPI ISL 456422|B.1.1.1|Australia|2020-04-16	0.0004419676	Oceania
Oceania|hCoV-19/Australia/NSW494/2020|EPI ISL 455034|B.1.5|Australia|2020-04-11	Oceania|hCoV-19/Australia/VIC1404/2020|EPI ISL 456422|B.1.1.1|Australia|2020-04-16	0.0003098625	Oceania
Oceania|hCoV-19/Australia/NSW332/2020|EPI ISL 451594|B.1.1.33|Australia|2020-04-11	Oceania|hCoV-19/Australia/VIC1404/2020|EPI ISL 456422|B.1.1.1|Australia|2020-04-16	0.0002065399	Oceania
Oceania|hCoV-19/Australia/VIC1256/2020|EPI ISL 436120|B.1.370|Australia|2020-04-11	Oceania|hCoV-19/Australia/VIC1404/2020|EPI ISL 456422|B.1.1.1|Australia|2020-04-16	0.0004434886	Oceania
Oceania|hCoV-19/Australia/VIC1317/2020|EPI ISL 430691|B.1.1|Australia|2020-04-11	Oceania|hCoV-19/Australia/VIC1404/2020|EPI ISL 456422|B.1.1.1|Australia|2020-04-16	0.0002735432	Oceania
Oceania|hCoV-19/Australia/VIC1319/2020|EPI ISL 430700|B.1|Australia|2020-04-11	Oceania|hCoV-19/Australia/VIC1404/2020|EPI ISL 456422|B.1.1.1|Australia|2020-04-16	0.0003400541	Oceania
Oceania|hCoV-19/Australia/VIC1321/2020|EPI ISL 430704|B.4|Australia|2020-04-11	Oceania|hCoV-19/Australia/VIC1404/2020|EPI ISL 456422|B.1.1.1|Australia|2020-04-16	0.0007160776	Oceania
Oceania|hCoV-19/Australia/VIC1187/2020|EPI ISL 430675|B.1|Australia|2020-04-11	Oceania|hCoV-19/Australia/VIC1404/2020|EPI ISL 456422|B.1.1.1|Australia|2020-04-16	0.0004471360	Oceania
Oceania|hCoV-19/Australia/VIC1181/2020|EPI ISL 430627|B.1.1|Australia|2020-04-11	Oceania|hCoV-19/Australia/VIC1404/2020|EPI ISL 456422|B.1.1.1|Australia|2020-04-16	0.0002778500	Oceania
Oceania|hCoV-19/Australia/VIC1260/2020|EPI ISL 436123|B.4|Australia|2020-04-11	Oceania|hCoV-19/Australia/VIC1404/2020|EPI ISL 456422|B.1.1.1|Australia|2020-04-16	0.0007290499	Oceania
Oceania|hCoV-19/Australia/VIC1183/2020|EPI ISL 430628|B.1.1|Australia|2020-04-11	Oceania|hCoV-19/Australia/VIC1404/2020|EPI ISL 456422|B.1.1.1|Australia|2020-04-16	0.0002844990	Oceania
Oceania|hCoV-19/Australia/NSW2571/2020|EPI ISL 527058|B.1.98|Australia|2020-04-12	Oceania|hCoV-19/Australia/VIC1404/2020|EPI ISL 456422|B.1.1.1|Australia|2020-04-16	0.0004759979	Oceania
Oceania|hCoV-19/Australia/VIC1329/2020|EPI ISL 430696|B.1.370|Australia|2020-04-12	Oceania|hCoV-19/Australia/VIC1404/2020|EPI ISL 456422|B.1.1.1|Australia|2020-04-16	0.0004419954	Oceania
Oceania|hCoV-19/Australia/ACT0059/2020|EPI ISL 498523|B.1|Australia|2020-04-12	Oceania|hCoV-19/Australia/VIC1404/2020|EPI ISL 456422|B.1.1.1|Australia|2020-04-16	0.0004079980	Oceania
Oceania|hCoV-19/Australia/VIC1267/2020|EPI ISL 436126|B.1.370|Australia|2020-04-12	Oceania|hCoV-19/Australia/VIC1404/2020|EPI ISL 456422|B.1.1.1|Australia|2020-04-16	0.0004437150	Oceania
Oceania|hCoV-19/Australia/VIC1353/2020|EPI ISL 430716|B.1.1|Australia|2020-04-12	Oceania|hCoV-19/Australia/VIC1404/2020|EPI ISL 456422|B.1.1.1|Australia|2020-04-16	0.0002048337	Oceania
Oceania|hCoV-19/Australia/NSW2120/2020|EPI ISL 509498|B.1.1|Australia|2020-04-13	Oceania|hCoV-19/Australia/VIC1404/2020|EPI ISL 456422|B.1.1.1|Australia|2020-04-16	0.0003399182	Oceania
Oceania|hCoV-19/Australia/NSW601/2020|EPI ISL 478713|B.1|Australia|2020-04-13	Oceania|hCoV-19/Australia/VIC1404/2020|EPI ISL 456422|B.1.1.1|Australia|2020-04-16	0.0005165759	Oceania
Oceania|hCoV-19/Australia/NSW377/2020|EPI ISL 451637|B.1.5|Australia|2020-04-13	Oceania|hCoV-19/Australia/VIC1404/2020|EPI ISL 456422|B.1.1.1|Australia|2020-04-16	0.0002754275	Oceania
Oceania|hCoV-19/Australia/VIC1336/2020|EPI ISL 430698|B.1.1|Australia|2020-04-13	Oceania|hCoV-19/Australia/VIC1404/2020|EPI ISL 456422|B.1.1.1|Australia|2020-04-16	0.0002040704	Oceania
Oceania|hCoV-19/Australia/VIC1369/2020|EPI ISL 563808|B.1.370|Australia|2020-04-13	Oceania|hCoV-19/Australia/VIC1404/2020|EPI ISL 456422|B.1.1.1|Australia|2020-04-16	0.0004434883	Oceania
Oceania|hCoV-19/Australia/VIC1340/2020|EPI ISL 430686|B.1|Australia|2020-04-13	Oceania|hCoV-19/Australia/VIC1404/2020|EPI ISL 456422|B.1.1.1|Australia|2020-04-16	0.0004085733	Oceania
Oceania|hCoV-19/Australia/VIC1337/2020|EPI ISL 430699|B.1.1|Australia|2020-04-13	Oceania|hCoV-19/Australia/VIC1404/2020|EPI ISL 456422|B.1.1.1|Australia|2020-04-16	0.0001736974	Oceania
Oceania|hCoV-19/Australia/WA38/2020|EPI ISL 470855|B.1|Australia|2020-04-14	Oceania|hCoV-19/Australia/VIC1404/2020|EPI ISL 456422|B.1.1.1|Australia|2020-04-16	0.0004419867	Oceania
Oceania|hCoV-19/Australia/NSW367/2020|EPI ISL 451628|B.1|Australia|2020-04-14	Oceania|hCoV-19/Australia/VIC1404/2020|EPI ISL 456422|B.1.1.1|Australia|2020-04-16	0.0002754275	Oceania
Oceania|hCoV-19/Australia/NSW356/2020|EPI ISL 451617|B.1.5|Australia|2020-04-14	Oceania|hCoV-19/Australia/VIC1404/2020|EPI ISL 456422|B.1.1.1|Australia|2020-04-16	0.0002754275	Oceania
Oceania|hCoV-19/Australia/NSW610/2020|EPI ISL 490019|B.1.1|Australia|2020-04-14	Oceania|hCoV-19/Australia/VIC1404/2020|EPI ISL 456422|B.1.1.1|Australia|2020-04-16	0.0003098441	Oceania
Oceania|hCoV-19/Australia/VIC1344/2020|EPI ISL 430697|B.1|Australia|2020-04-14	Oceania|hCoV-19/Australia/VIC1404/2020|EPI ISL 456422|B.1.1.1|Australia|2020-04-16	0.0003399615	Oceania
Oceania|hCoV-19/Australia/VIC1345/2020|EPI ISL 430708|B.1.370|Australia|2020-04-14	Oceania|hCoV-19/Australia/VIC1404/2020|EPI ISL 456422|B.1.1.1|Australia|2020-04-16	0.0004419755	Oceania
Oceania|hCoV-19/Australia/VIC1382/2020|EPI ISL 456419|B.1.1.1|Australia|2020-04-14	Oceania|hCoV-19/Australia/VIC1404/2020|EPI ISL 456422|B.1.1.1|Australia|2020-04-16	0.0000681091	Oceania
Oceania|hCoV-19/Australia/VIC1386/2020|EPI ISL 521871|B.1|Australia|2020-04-14	Oceania|hCoV-19/Australia/VIC1404/2020|EPI ISL 456422|B.1.1.1|Australia|2020-04-16	0.0003059383	Oceania
Oceania|hCoV-19/Australia/VIC5145/2020|EPI ISL 519947|B.1.255|Australia|2020-04-14	Oceania|hCoV-19/Australia/VIC1404/2020|EPI ISL 456422|B.1.1.1|Australia|2020-04-16	0.0003417501	Oceania
Oceania|hCoV-19/Australia/VIC1273/2020|EPI ISL 436131|B.1|Australia|2020-04-14	Oceania|hCoV-19/Australia/VIC1404/2020|EPI ISL 456422|B.1.1.1|Australia|2020-04-16	0.0003412250	Oceania
Oceania|hCoV-19/Australia/VIC1372/2020|EPI ISL 456414|B.1.1|Australia|2020-04-14	Oceania|hCoV-19/Australia/VIC1404/2020|EPI ISL 456422|B.1.1.1|Australia|2020-04-16	0.0003070313	Oceania
Oceania|hCoV-19/Australia/VIC1373/2020|EPI ISL 456415|B.1.1|Australia|2020-04-14	Oceania|hCoV-19/Australia/VIC1404/2020|EPI ISL 456422|B.1.1.1|Australia|2020-04-16	0.0002732203	Oceania
Oceania|hCoV-19/Australia/VIC1387/2020|EPI ISL 561935|B.1.1.33|Australia|2020-04-14	Oceania|hCoV-19/Australia/VIC1404/2020|EPI ISL 456422|B.1.1.1|Australia|2020-04-16	0.0002048551	Oceania
Oceania|hCoV-19/Australia/VIC1274/2020|EPI ISL 436132|B.1.370|Australia|2020-04-14	Oceania|hCoV-19/Australia/VIC1404/2020|EPI ISL 456422|B.1.1.1|Australia|2020-04-16	0.0004162606	Oceania
Oceania|hCoV-19/New Zealand/20VR2539/2020|EPI ISL 456383|B.1|New Zealand|2020-04-15	Oceania|hCoV-19/Australia/VIC1404/2020|EPI ISL 456422|B.1.1.1|Australia|2020-04-16	0.0004079552	Oceania
Oceania|hCoV-19/New Zealand/20VR2556/2020|EPI ISL 456386|B.1|New Zealand|2020-04-15	Oceania|hCoV-19/Australia/VIC1404/2020|EPI ISL 456422|B.1.1.1|Australia|2020-04-16	0.0004419804	Oceania
Oceania|hCoV-19/Australia/QLD1017/2020|EPI ISL 530277|B.1|Australia|2020-04-15	Oceania|hCoV-19/Australia/VIC1404/2020|EPI ISL 456422|B.1.1.1|Australia|2020-04-16	0.0003739395	Oceania
Oceania|hCoV-19/Australia/QLD964/2020|EPI ISL 530238|B.1.5|Australia|2020-04-15	Oceania|hCoV-19/Australia/VIC1404/2020|EPI ISL 456422|B.1.1.1|Australia|2020-04-16	0.0004079542	Oceania
Oceania|hCoV-19/New Zealand/20VR2541/2020|EPI ISL 456384|B.1.1|New Zealand|2020-04-15	Oceania|hCoV-19/Australia/VIC1404/2020|EPI ISL 456422|B.1.1.1|Australia|2020-04-16	0.0001699255	Oceania
Oceania|hCoV-19/New Zealand/20VR2485/2020|EPI ISL 456380|B.1.1|New Zealand|2020-04-15	Oceania|hCoV-19/Australia/VIC1404/2020|EPI ISL 456422|B.1.1.1|Australia|2020-04-16	0.0001699718	Oceania
Oceania|hCoV-19/New Zealand/20VR2554/2020|EPI ISL 456385|B.1.5|New Zealand|2020-04-15	Oceania|hCoV-19/Australia/VIC1404/2020|EPI ISL 456422|B.1.1.1|Australia|2020-04-16	0.0003740346	Oceania
Oceania|hCoV-19/New Zealand/20VR2495/2020|EPI ISL 456381|B.1.1|New Zealand|2020-04-15	Oceania|hCoV-19/Australia/VIC1404/2020|EPI ISL 456422|B.1.1.1|Australia|2020-04-16	0.0002039901	Oceania
Oceania|hCoV-19/Australia/NSW943/2020|EPI ISL 545015|B.1.370|Australia|2020-04-15	Oceania|hCoV-19/Australia/VIC1404/2020|EPI ISL 456422|B.1.1.1|Australia|2020-04-16	0.0004820961	Oceania
Oceania|hCoV-19/Australia/NSW362/2020|EPI ISL 451623|B.1|Australia|2020-04-15	Oceania|hCoV-19/Australia/VIC1404/2020|EPI ISL 456422|B.1.1.1|Australia|2020-04-16	0.0003098625	Oceania
Oceania|hCoV-19/New Zealand/20VR2475/2020|EPI ISL 456379|B.1.1.296|New Zealand|2020-04-15	Oceania|hCoV-19/Australia/VIC1404/2020|EPI ISL 456422|B.1.1.1|Australia|2020-04-16	0.0002719883	Oceania
Oceania|hCoV-19/Australia/VIC1400/2020|EPI ISL 456433|B.1.370|Australia|2020-04-15	Oceania|hCoV-19/Australia/VIC1404/2020|EPI ISL 456422|B.1.1.1|Australia|2020-04-16	0.0004434880	Oceania
Oceania|hCoV-19/Australia/VIC1399/2020|EPI ISL 456432|B.1.370|Australia|2020-04-15	Oceania|hCoV-19/Australia/VIC1404/2020|EPI ISL 456422|B.1.1.1|Australia|2020-04-16	0.0004437310	Oceania
Oceania|hCoV-19/Australia/VIC1396/2020|EPI ISL 456430|B.1.1.1|Australia|2020-04-15	Oceania|hCoV-19/Australia/VIC1404/2020|EPI ISL 456422|B.1.1.1|Australia|2020-04-16	0.0001374888	Oceania
Oceania|hCoV-19/Australia/WA105/2020|EPI ISL 512758|B.1|Australia|2020-04-16	Oceania|hCoV-19/Australia/VIC1404/2020|EPI ISL 456422|B.1.1.1|Australia|2020-04-16	0.0003443321	Oceania
Oceania|hCoV-19/Australia/VIC1882/2020|EPI ISL 480592|B.1|Australia|2020-04-16	Oceania|hCoV-19/Australia/VIC1404/2020|EPI ISL 456422|B.1.1.1|Australia|2020-04-16	0.0003752216	Oceania
Oceania|hCoV-19/Australia/VIC1410/2020|EPI ISL 456429|B.1|Australia|2020-04-16	Oceania|hCoV-19/Australia/VIC1404/2020|EPI ISL 456422|B.1.1.1|Australia|2020-04-16	0.0003411323	Oceania
Oceania|hCoV-19/Australia/VIC1408/2020|EPI ISL 456426|B.1.1.1|Australia|2020-04-16	Oceania|hCoV-19/Australia/VIC1404/2020|EPI ISL 456422|B.1.1.1|Australia|2020-04-16	0.0000000000	Oceania
Oceania|hCoV-19/Australia/NSW02/2020|EPI ISL 408976|B|Australia|2020-01-22	Oceania|hCoV-19/Australia/VIC1407/2020|EPI ISL 456424|B.1.1.1|Australia|2020-04-16	0.0004795035	Oceania
Oceania|hCoV-19/Australia/NSW01/2020|EPI ISL 407893|A|Australia|2020-01-24	Oceania|hCoV-19/Australia/VIC1407/2020|EPI ISL 456424|B.1.1.1|Australia|2020-04-16	0.0004788087	Oceania
Oceania|hCoV-19/Australia/NSW04/2020|EPI ISL 417030|A|Australia|2020-01-24	Oceania|hCoV-19/Australia/VIC1407/2020|EPI ISL 456424|B.1.1.1|Australia|2020-04-16	0.0005472325	Oceania
Oceania|hCoV-19/Australia/VIC02/2020|EPI ISL 416410|B|Australia|2020-01-24	Oceania|hCoV-19/Australia/VIC1407/2020|EPI ISL 456424|B.1.1.1|Australia|2020-04-16	0.0004833261	Oceania
Oceania|hCoV-19/Australia/VIC01/2020|EPI ISL 406844|B|Australia|2020-01-25	Oceania|hCoV-19/Australia/VIC1407/2020|EPI ISL 456424|B.1.1.1|Australia|2020-04-16	0.0005132430	Oceania
Oceania|hCoV-19/Australia/NSW03/2020|EPI ISL 408977|B|Australia|2020-01-25	Oceania|hCoV-19/Australia/VIC1407/2020|EPI ISL 456424|B.1.1.1|Australia|2020-04-16	0.0004446194	Oceania
Oceania|hCoV-19/Australia/NSW2153/2020|EPI ISL 509505|B.1.5|Australia|2020-01-25	Oceania|hCoV-19/Australia/VIC1407/2020|EPI ISL 456424|B.1.1.1|Australia|2020-04-16	0.0003077944	Oceania
Oceania|hCoV-19/Australia/QLD01/2020|EPI ISL 407894|A|Australia|2020-01-28	Oceania|hCoV-19/Australia/VIC1407/2020|EPI ISL 456424|B.1.1.1|Australia|2020-04-16	0.0005472645	Oceania
Oceania|hCoV-19/Australia/VPRL014/2020|EPI ISL 455603|B.1|Australia|2020-01-30	Oceania|hCoV-19/Australia/VIC1407/2020|EPI ISL 456424|B.1.1.1|Australia|2020-04-16	0.0004788085	Oceania
Oceania|hCoV-19/Australia/QLD02/2020|EPI ISL 407896|A|Australia|2020-01-30	Oceania|hCoV-19/Australia/VIC1407/2020|EPI ISL 456424|B.1.1.1|Australia|2020-04-16	0.0006156984	Oceania
Oceania|hCoV-19/Australia/SA01/2020|EPI ISL 480778|B.1|Australia|2020-01-30	Oceania|hCoV-19/Australia/VIC1407/2020|EPI ISL 456424|B.1.1.1|Australia|2020-04-16	0.0004794645	Oceania
Oceania|hCoV-19/Australia/SA04/2020|EPI ISL 480781|B.1|Australia|2020-01-30	Oceania|hCoV-19/Australia/VIC1407/2020|EPI ISL 456424|B.1.1.1|Australia|2020-04-16	0.0004817080	Oceania
Oceania|hCoV-19/Australia/VIC13/2020|EPI ISL 419733|B|Australia|2020-01-31	Oceania|hCoV-19/Australia/VIC1407/2020|EPI ISL 456424|B.1.1.1|Australia|2020-04-16	0.0005479793	Oceania
Oceania|hCoV-19/Australia/VIC14/2020|EPI ISL 419734|B|Australia|2020-02-02	Oceania|hCoV-19/Australia/VIC1407/2020|EPI ISL 456424|B.1.1.1|Australia|2020-04-16	0.0004518757	Oceania
Oceania|hCoV-19/Australia/QLD03/2020|EPI ISL 410717|A|Australia|2020-02-05	Oceania|hCoV-19/Australia/VIC1407/2020|EPI ISL 456424|B.1.1.1|Australia|2020-04-16	0.0005814799	Oceania
Oceania|hCoV-19/Australia/QLD04/2020|EPI ISL 410718|A|Australia|2020-02-05	Oceania|hCoV-19/Australia/VIC1407/2020|EPI ISL 456424|B.1.1.1|Australia|2020-04-16	0.0005472644	Oceania
Oceania|hCoV-19/Australia/VIC07/2020|EPI ISL 416415|A|Australia|2020-02-08	Oceania|hCoV-19/Australia/VIC1407/2020|EPI ISL 456424|B.1.1.1|Australia|2020-04-16	0.0005814807	Oceania
Oceania|hCoV-19/Australia/SAP097/2020|EPI ISL 468039|B|Australia|2020-02-22	Oceania|hCoV-19/Australia/VIC1407/2020|EPI ISL 456424|B.1.1.1|Australia|2020-04-16	0.0004445986	Oceania
Oceania|hCoV-19/Australia/WA11/2020|EPI ISL 420456|B|Australia|2020-02-22	Oceania|hCoV-19/Australia/VIC1407/2020|EPI ISL 456424|B.1.1.1|Australia|2020-04-16	0.0004446233	Oceania
Oceania|hCoV-19/Australia/WA34/2020|EPI ISL 470851|B|Australia|2020-02-27	Oceania|hCoV-19/Australia/VIC1407/2020|EPI ISL 456424|B.1.1.1|Australia|2020-04-16	0.0004445777	Oceania
Oceania|hCoV-19/New Zealand/20VR0174/2020|EPI ISL 413490|B.4|New Zealand|2020-02-27	Oceania|hCoV-19/Australia/VIC1407/2020|EPI ISL 456424|B.1.1.1|Australia|2020-04-16	0.0005131375	Oceania
Oceania|hCoV-19/Australia/NSW05/2020|EPI ISL 412975|B.4|Australia|2020-02-28	Oceania|hCoV-19/Australia/VIC1407/2020|EPI ISL 456424|B.1.1.1|Australia|2020-04-16	0.0005472805	Oceania
Oceania|hCoV-19/Australia/QLDID922/2020|EPI ISL 418799|B|Australia|2020-02-28	Oceania|hCoV-19/Australia/VIC1407/2020|EPI ISL 456424|B.1.1.1|Australia|2020-04-16	0.0005472486	Oceania
Oceania|hCoV-19/Australia/NSW09/2020|EPI ISL 413595|B.4|Australia|2020-02-28	Oceania|hCoV-19/Australia/VIC1407/2020|EPI ISL 456424|B.1.1.1|Australia|2020-04-16	0.0005889748	Oceania
Oceania|hCoV-19/Australia/NSW08/2020|EPI ISL 413594|B|Australia|2020-02-28	Oceania|hCoV-19/Australia/VIC1407/2020|EPI ISL 456424|B.1.1.1|Australia|2020-04-16	0.0004156980	Oceania
Oceania|hCoV-19/Australia/NSW10/2020|EPI ISL 413596|B|Australia|2020-02-28	Oceania|hCoV-19/Australia/VIC1407/2020|EPI ISL 456424|B.1.1.1|Australia|2020-04-16	0.0004157123	Oceania
Oceania|hCoV-19/Australia/NSW219/2020|EPI ISL 427643|B|Australia|2020-02-28	Oceania|hCoV-19/Australia/VIC1407/2020|EPI ISL 456424|B.1.1.1|Australia|2020-04-16	0.0004157268	Oceania
Oceania|hCoV-19/Australia/NSW07/2020|EPI ISL 413214|B.4|Australia|2020-02-29	Oceania|hCoV-19/Australia/VIC1407/2020|EPI ISL 456424|B.1.1.1|Australia|2020-04-16	0.0005130506	Oceania
Oceania|hCoV-19/Australia/QLD09/2020|EPI ISL 414414|B.4|Australia|2020-02-29	Oceania|hCoV-19/Australia/VIC1407/2020|EPI ISL 456424|B.1.1.1|Australia|2020-04-16	0.0005472645	Oceania
Oceania|hCoV-19/Australia/NSW06/2020|EPI ISL 413213|B.4|Australia|2020-02-29	Oceania|hCoV-19/Australia/VIC1407/2020|EPI ISL 456424|B.1.1.1|Australia|2020-04-16	0.0005814911	Oceania
Oceania|hCoV-19/New Zealand/20VR0189/2020|EPI ISL 416519|B.1.1|New Zealand|2020-03-02	Oceania|hCoV-19/Australia/VIC1407/2020|EPI ISL 456424|B.1.1.1|Australia|2020-04-16	0.0001709479	Oceania
Oceania|hCoV-19/Australia/VIC04/2020|EPI ISL 416412|B.4|Australia|2020-03-02	Oceania|hCoV-19/Australia/VIC1407/2020|EPI ISL 456424|B.1.1.1|Australia|2020-04-16	0.0006499292	Oceania
Oceania|hCoV-19/Australia/NSW11/2020|EPI ISL 413597|B.4|Australia|2020-03-02	Oceania|hCoV-19/Australia/VIC1407/2020|EPI ISL 456424|B.1.1.1|Australia|2020-04-16	0.0004849928	Oceania
Oceania|hCoV-19/Australia/NSW217/2020|EPI ISL 427644|B.4|Australia|2020-03-02	Oceania|hCoV-19/Australia/VIC1407/2020|EPI ISL 456424|B.1.1.1|Australia|2020-04-16	0.0004850096	Oceania
Oceania|hCoV-19/Australia/SAP098/2020|EPI ISL 483066|B.4|Australia|2020-03-03	Oceania|hCoV-19/Australia/VIC1407/2020|EPI ISL 456424|B.1.1.1|Australia|2020-04-16	0.0005815466	Oceania
Oceania|hCoV-19/Australia/NSW15/2020|EPI ISL 417383|B.4|Australia|2020-03-03	Oceania|hCoV-19/Australia/VIC1407/2020|EPI ISL 456424|B.1.1.1|Australia|2020-04-16	0.0005814808	Oceania
Oceania|hCoV-19/New Zealand/20VR1109/2020|EPI ISL 456190|B.31|New Zealand|2020-03-03	Oceania|hCoV-19/Australia/VIC1407/2020|EPI ISL 456424|B.1.1.1|Australia|2020-04-16	0.0007184278	Oceania
Oceania|hCoV-19/Australia/NSW14/2020|EPI ISL 413600|B.4|Australia|2020-03-03	Oceania|hCoV-19/Australia/VIC1407/2020|EPI ISL 456424|B.1.1.1|Australia|2020-04-16	0.0004849984	Oceania
Oceania|hCoV-19/Australia/NSW22/2020|EPI ISL 427649|B.4|Australia|2020-03-03	Oceania|hCoV-19/Australia/VIC1407/2020|EPI ISL 456424|B.1.1.1|Australia|2020-04-16	0.0005196796	Oceania
Oceania|hCoV-19/Australia/VPRL004/2020|EPI ISL 455596|B.4|Australia|2020-03-03	Oceania|hCoV-19/Australia/VIC1407/2020|EPI ISL 456424|B.1.1.1|Australia|2020-04-16	0.0005815864	Oceania
Oceania|hCoV-19/Australia/SAP217/2020|EPI ISL 483073|B|Australia|2020-03-03	Oceania|hCoV-19/Australia/VIC1407/2020|EPI ISL 456424|B.1.1.1|Australia|2020-04-16	0.0005186752	Oceania
Oceania|hCoV-19/Australia/SAP099/2020|EPI ISL 468038|B.4|Australia|2020-03-04	Oceania|hCoV-19/Australia/VIC1407/2020|EPI ISL 456424|B.1.1.1|Australia|2020-04-16	0.0006157961	Oceania
Oceania|hCoV-19/Australia/NSW21/2020|EPI ISL 417386|B.4|Australia|2020-03-04	Oceania|hCoV-19/Australia/VIC1407/2020|EPI ISL 456424|B.1.1.1|Australia|2020-04-16	0.0005472902	Oceania
Oceania|hCoV-19/Australia/WA06/2020|EPI ISL 420534|B.1.98|Australia|2020-03-04	Oceania|hCoV-19/Australia/VIC1407/2020|EPI ISL 456424|B.1.1.1|Australia|2020-04-16	0.0003425064	Oceania
Oceania|hCoV-19/Australia/NSW12/2020|EPI ISL 413598|B.4|Australia|2020-03-04	Oceania|hCoV-19/Australia/VIC1407/2020|EPI ISL 456424|B.1.1.1|Australia|2020-04-16	0.0005889748	Oceania
Oceania|hCoV-19/Australia/NSW23/2020|EPI ISL 427650|B.4|Australia|2020-03-04	Oceania|hCoV-19/Australia/VIC1407/2020|EPI ISL 456424|B.1.1.1|Australia|2020-04-16	0.0005196549	Oceania
Oceania|hCoV-19/Australia/NSW65/2020|EPI ISL 427645|B.4|Australia|2020-03-04	Oceania|hCoV-19/Australia/VIC1407/2020|EPI ISL 456424|B.1.1.1|Australia|2020-04-16	0.0005543103	Oceania
Oceania|hCoV-19/Australia/NSW13/2020|EPI ISL 413599|B.4|Australia|2020-03-04	Oceania|hCoV-19/Australia/VIC1407/2020|EPI ISL 456424|B.1.1.1|Australia|2020-04-16	0.0005196549	Oceania
Oceania|hCoV-19/New Zealand/20VR0195/2020|EPI ISL 534335|B.1.1|New Zealand|2020-03-04	Oceania|hCoV-19/Australia/VIC1407/2020|EPI ISL 456424|B.1.1.1|Australia|2020-04-16	0.0001742662	Oceania
Oceania|hCoV-19/Australia/NSW25/2020|EPI ISL 417388|B.6|Australia|2020-03-05	Oceania|hCoV-19/Australia/VIC1407/2020|EPI ISL 456424|B.1.1.1|Australia|2020-04-16	0.0005814470	Oceania
Oceania|hCoV-19/Australia/NSW18/2020|EPI ISL 417384|B.4|Australia|2020-03-05	Oceania|hCoV-19/Australia/VIC1407/2020|EPI ISL 456424|B.1.1.1|Australia|2020-04-16	0.0005814637	Oceania
Oceania|hCoV-19/Australia/NSW66/2020|EPI ISL 427646|B.4|Australia|2020-03-05	Oceania|hCoV-19/Australia/VIC1407/2020|EPI ISL 456424|B.1.1.1|Australia|2020-04-16	0.0005543103	Oceania
Oceania|hCoV-19/Australia/TAS54/2020|EPI ISL 522729|B.4|Australia|2020-03-05	Oceania|hCoV-19/Australia/VIC1407/2020|EPI ISL 456424|B.1.1.1|Australia|2020-04-16	0.0005474503	Oceania
Oceania|hCoV-19/New Zealand/20VR0206/2020|EPI ISL 416526|B.4|New Zealand|2020-03-05	Oceania|hCoV-19/Australia/VIC1407/2020|EPI ISL 456424|B.1.1.1|Australia|2020-04-16	0.0005578917	Oceania
Oceania|hCoV-19/Australia/NSW24/2020|EPI ISL 417387|B.4|Australia|2020-03-06	Oceania|hCoV-19/Australia/VIC1407/2020|EPI ISL 456424|B.1.1.1|Australia|2020-04-16	0.0005814910	Oceania
Oceania|hCoV-19/Australia/NSW19/2020|EPI ISL 417385|B.4|Australia|2020-03-06	Oceania|hCoV-19/Australia/VIC1407/2020|EPI ISL 456424|B.1.1.1|Australia|2020-04-16	0.0005814806	Oceania
Oceania|hCoV-19/Australia/NSW155/2020|EPI ISL 427647|B.1.1|Australia|2020-03-06	Oceania|hCoV-19/Australia/VIC1407/2020|EPI ISL 456424|B.1.1.1|Australia|2020-04-16	0.0001731560	Oceania
Oceania|hCoV-19/Australia/NSW33/2020|EPI ISL 427654|B.4|Australia|2020-03-06	Oceania|hCoV-19/Australia/VIC1407/2020|EPI ISL 456424|B.1.1.1|Australia|2020-04-16	0.0005196795	Oceania
Oceania|hCoV-19/Australia/VPRL002/2020|EPI ISL 455595|B|Australia|2020-03-06	Oceania|hCoV-19/Australia/VIC1407/2020|EPI ISL 456424|B.1.1.1|Australia|2020-04-16	0.0004788585	Oceania
Oceania|hCoV-19/Australia/VIC06/2020|EPI ISL 416414|B.4|Australia|2020-03-06	Oceania|hCoV-19/Australia/VIC1407/2020|EPI ISL 456424|B.1.1.1|Australia|2020-04-16	0.0005918101	Oceania
Oceania|hCoV-19/Australia/VIC18/2020|EPI ISL 419737|B.40|Australia|2020-03-07	Oceania|hCoV-19/Australia/VIC1407/2020|EPI ISL 456424|B.1.1.1|Australia|2020-04-16	0.0006842255	Oceania
Oceania|hCoV-19/Australia/NSW27/2020|EPI ISL 417390|B.1.1|Australia|2020-03-08	Oceania|hCoV-19/Australia/VIC1407/2020|EPI ISL 456424|B.1.1.1|Australia|2020-04-16	0.0002393371	Oceania
Oceania|hCoV-19/Australia/NSW28/2020|EPI ISL 417391|B.4|Australia|2020-03-08	Oceania|hCoV-19/Australia/VIC1407/2020|EPI ISL 456424|B.1.1.1|Australia|2020-04-16	0.0006499479	Oceania
Oceania|hCoV-19/Australia/NSW35/2020|EPI ISL 417393|B.4|Australia|2020-03-08	Oceania|hCoV-19/Australia/VIC1407/2020|EPI ISL 456424|B.1.1.1|Australia|2020-04-16	0.0006236335	Oceania
Oceania|hCoV-19/Australia/NSW29/2020|EPI ISL 427651|B|Australia|2020-03-08	Oceania|hCoV-19/Australia/VIC1407/2020|EPI ISL 456424|B.1.1.1|Australia|2020-04-16	0.0004503432	Oceania
Oceania|hCoV-19/Australia/NSW153/2020|EPI ISL 427653|B.1.1|Australia|2020-03-08	Oceania|hCoV-19/Australia/VIC1407/2020|EPI ISL 456424|B.1.1.1|Australia|2020-04-16	0.0001731560	Oceania
Oceania|hCoV-19/Australia/NSW375/2020|EPI ISL 451635|B.4|Australia|2020-03-08	Oceania|hCoV-19/Australia/VIC1407/2020|EPI ISL 456424|B.1.1.1|Australia|2020-04-16	0.0006236552	Oceania
Oceania|hCoV-19/Australia/NSW252/2020|EPI ISL 451517|B.4|Australia|2020-03-08	Oceania|hCoV-19/Australia/VIC1407/2020|EPI ISL 456424|B.1.1.1|Australia|2020-04-16	0.0005543103	Oceania
Oceania|hCoV-19/Australia/VIC19/2020|EPI ISL 419738|B.39|Australia|2020-03-08	Oceania|hCoV-19/Australia/VIC1407/2020|EPI ISL 456424|B.1.1.1|Australia|2020-04-16	0.0006217887	Oceania
Oceania|hCoV-19/Australia/NSW26/2020|EPI ISL 417389|B.4|Australia|2020-03-09	Oceania|hCoV-19/Australia/VIC1407/2020|EPI ISL 456424|B.1.1.1|Australia|2020-04-16	0.0006499548	Oceania
Oceania|hCoV-19/Australia/VIC23/2020|EPI ISL 419743|B.40|Australia|2020-03-09	Oceania|hCoV-19/Australia/VIC1407/2020|EPI ISL 456424|B.1.1.1|Australia|2020-04-16	0.0006499481	Oceania
Oceania|hCoV-19/Australia/VIC21/2020|EPI ISL 419740|B.40|Australia|2020-03-09	Oceania|hCoV-19/Australia/VIC1407/2020|EPI ISL 456424|B.1.1.1|Australia|2020-04-16	0.0006841703	Oceania
Oceania|hCoV-19/Australia/VIC22/2020|EPI ISL 419742|B.1|Australia|2020-03-09	Oceania|hCoV-19/Australia/VIC1407/2020|EPI ISL 456424|B.1.1.1|Australia|2020-04-16	0.0004104168	Oceania
Oceania|hCoV-19/Australia/NSW154/2020|EPI ISL 427652|B.1.1|Australia|2020-03-09	Oceania|hCoV-19/Australia/VIC1407/2020|EPI ISL 456424|B.1.1.1|Australia|2020-04-16	0.0001731560	Oceania
Oceania|hCoV-19/Australia/NSW2155/2020|EPI ISL 500633|B.4|Australia|2020-03-09	Oceania|hCoV-19/Australia/VIC1407/2020|EPI ISL 456424|B.1.1.1|Australia|2020-04-16	0.0005473031	Oceania
Oceania|hCoV-19/Australia/NSW2154/2020|EPI ISL 500632|B.1.1|Australia|2020-03-09	Oceania|hCoV-19/Australia/VIC1407/2020|EPI ISL 456424|B.1.1.1|Australia|2020-04-16	0.0002051558	Oceania
Oceania|hCoV-19/Australia/VIC26/2020|EPI ISL 419745|B.3|Australia|2020-03-10	Oceania|hCoV-19/Australia/VIC1407/2020|EPI ISL 456424|B.1.1.1|Australia|2020-04-16	0.0005130498	Oceania
Oceania|hCoV-19/Australia/NSW31/2020|EPI ISL 417392|B.4|Australia|2020-03-10	Oceania|hCoV-19/Australia/VIC1407/2020|EPI ISL 456424|B.1.1.1|Australia|2020-04-16	0.0005814808	Oceania
Oceania|hCoV-19/Australia/VIC30/2020|EPI ISL 419749|B.4|Australia|2020-03-10	Oceania|hCoV-19/Australia/VIC1407/2020|EPI ISL 456424|B.1.1.1|Australia|2020-04-16	0.0005472742	Oceania
Oceania|hCoV-19/Australia/VIC36/2020|EPI ISL 419765|B|Australia|2020-03-10	Oceania|hCoV-19/Australia/VIC1407/2020|EPI ISL 456424|B.1.1.1|Australia|2020-04-16	0.0005130348	Oceania
Oceania|hCoV-19/Australia/VIC31/2020|EPI ISL 419750|B.1|Australia|2020-03-10	Oceania|hCoV-19/Australia/VIC1407/2020|EPI ISL 456424|B.1.1.1|Australia|2020-04-16	0.0003419837	Oceania
Oceania|hCoV-19/Australia/NSW36/2020|EPI ISL 417394|B.40|Australia|2020-03-10	Oceania|hCoV-19/Australia/VIC1407/2020|EPI ISL 456424|B.1.1.1|Australia|2020-04-16	0.0005543175	Oceania
Oceania|hCoV-19/Australia/NSW38/2020|EPI ISL 417396|B.6|Australia|2020-03-10	Oceania|hCoV-19/Australia/VIC1407/2020|EPI ISL 456424|B.1.1.1|Australia|2020-04-16	0.0005196463	Oceania
Oceania|hCoV-19/Australia/NSW41/2020|EPI ISL 417399|B.40|Australia|2020-03-10	Oceania|hCoV-19/Australia/VIC1407/2020|EPI ISL 456424|B.1.1.1|Australia|2020-04-16	0.0004503277	Oceania
Oceania|hCoV-19/Australia/NSW44/2020|EPI ISL 417400|B.6|Australia|2020-03-10	Oceania|hCoV-19/Australia/VIC1407/2020|EPI ISL 456424|B.1.1.1|Australia|2020-04-16	0.0005196310	Oceania
Oceania|hCoV-19/Australia/NSW46/2020|EPI ISL 427658|B.3|Australia|2020-03-10	Oceania|hCoV-19/Australia/VIC1407/2020|EPI ISL 456424|B.1.1.1|Australia|2020-04-16	0.0004851753	Oceania
Oceania|hCoV-19/Australia/NSW51/2020|EPI ISL 427660|B.40|Australia|2020-03-10	Oceania|hCoV-19/Australia/VIC1407/2020|EPI ISL 456424|B.1.1.1|Australia|2020-04-16	0.0004503433	Oceania
Oceania|hCoV-19/Australia/NSW376/2020|EPI ISL 451636|B.4|Australia|2020-03-10	Oceania|hCoV-19/Australia/VIC1407/2020|EPI ISL 456424|B.1.1.1|Australia|2020-04-16	0.0005543267	Oceania
Oceania|hCoV-19/Australia/NSW103/2020|EPI ISL 427657|B.1.5|Australia|2020-03-10	Oceania|hCoV-19/Australia/VIC1407/2020|EPI ISL 456424|B.1.1.1|Australia|2020-04-16	0.0002770968	Oceania
Oceania|hCoV-19/Australia/NSW63/2020|EPI ISL 427664|B|Australia|2020-03-10	Oceania|hCoV-19/Australia/VIC1407/2020|EPI ISL 456424|B.1.1.1|Australia|2020-04-16	0.0004504114	Oceania
Oceania|hCoV-19/Australia/NSW49/2020|EPI ISL 427659|B.6|Australia|2020-03-10	Oceania|hCoV-19/Australia/VIC1407/2020|EPI ISL 456424|B.1.1.1|Australia|2020-04-16	0.0005196643	Oceania
Oceania|hCoV-19/Australia/NSW2159/2020|EPI ISL 500637|B.1.5|Australia|2020-03-10	Oceania|hCoV-19/Australia/VIC1407/2020|EPI ISL 456424|B.1.1.1|Australia|2020-04-16	0.0002735818	Oceania
Oceania|hCoV-19/Australia/VIC29/2020|EPI ISL 419748|B.1.1|Australia|2020-03-10	Oceania|hCoV-19/Australia/VIC1407/2020|EPI ISL 456424|B.1.1.1|Australia|2020-04-16	0.0002393534	Oceania
Oceania|hCoV-19/Australia/NSW2139/2020|EPI ISL 500627|B.4|Australia|2020-03-10	Oceania|hCoV-19/Australia/VIC1407/2020|EPI ISL 456424|B.1.1.1|Australia|2020-04-16	0.0006157618	Oceania
Oceania|hCoV-19/New Zealand/20VR0712/2020|EPI ISL 456163|B.1.1|New Zealand|2020-03-11	Oceania|hCoV-19/Australia/VIC1407/2020|EPI ISL 456424|B.1.1.1|Australia|2020-04-16	0.0001709479	Oceania
Oceania|hCoV-19/Australia/QLDID921/2020|EPI ISL 417033|B.6|Australia|2020-03-11	Oceania|hCoV-19/Australia/VIC1407/2020|EPI ISL 456424|B.1.1.1|Australia|2020-04-16	0.0005130200	Oceania
Oceania|hCoV-19/Australia/VIC44/2020|EPI ISL 419767|B.1|Australia|2020-03-11	Oceania|hCoV-19/Australia/VIC1407/2020|EPI ISL 456424|B.1.1.1|Australia|2020-04-16	0.0003077734	Oceania
Oceania|hCoV-19/Australia/VIC39/2020|EPI ISL 419757|B.1|Australia|2020-03-11	Oceania|hCoV-19/Australia/VIC1407/2020|EPI ISL 456424|B.1.1.1|Australia|2020-04-16	0.0004104216	Oceania
Oceania|hCoV-19/Australia/QLDID920/2020|EPI ISL 417032|B.1.5|Australia|2020-03-11	Oceania|hCoV-19/Australia/VIC1407/2020|EPI ISL 456424|B.1.1.1|Australia|2020-04-16	0.0002735626	Oceania
Oceania|hCoV-19/Australia/VIC45/2020|EPI ISL 419802|B.1.1|Australia|2020-03-11	Oceania|hCoV-19/Australia/VIC1407/2020|EPI ISL 456424|B.1.1.1|Australia|2020-04-16	0.0001709479	Oceania
Oceania|hCoV-19/Australia/NSW40/2020|EPI ISL 417398|B.4|Australia|2020-03-11	Oceania|hCoV-19/Australia/VIC1407/2020|EPI ISL 456424|B.1.1.1|Australia|2020-04-16	0.0005889817	Oceania
Oceania|hCoV-19/Australia/NSW52/2020|EPI ISL 417405|B|Australia|2020-03-11	Oceania|hCoV-19/Australia/VIC1407/2020|EPI ISL 456424|B.1.1.1|Australia|2020-04-16	0.0004503276	Oceania
Oceania|hCoV-19/Australia/NSW39/2020|EPI ISL 417397|B.1.5|Australia|2020-03-11	Oceania|hCoV-19/Australia/VIC1407/2020|EPI ISL 456424|B.1.1.1|Australia|2020-04-16	0.0002770872	Oceania
Oceania|hCoV-19/Australia/NSW102/2020|EPI ISL 427656|B.1.5|Australia|2020-03-11	Oceania|hCoV-19/Australia/VIC1407/2020|EPI ISL 456424|B.1.1.1|Australia|2020-04-16	0.0002770968	Oceania
Oceania|hCoV-19/Australia/NSW34/2020|EPI ISL 427655|B.4|Australia|2020-03-11	Oceania|hCoV-19/Australia/VIC1407/2020|EPI ISL 456424|B.1.1.1|Australia|2020-04-16	0.0005543366	Oceania
Oceania|hCoV-19/Australia/VIC38/2020|EPI ISL 419756|B.1.6|Australia|2020-03-11	Oceania|hCoV-19/Australia/VIC1407/2020|EPI ISL 456424|B.1.1.1|Australia|2020-04-16	0.0003761857	Oceania
Oceania|hCoV-19/Australia/NSW218/2020|EPI ISL 427665|B.3|Australia|2020-03-11	Oceania|hCoV-19/Australia/VIC1407/2020|EPI ISL 456424|B.1.1.1|Australia|2020-04-16	0.0005197223	Oceania
Oceania|hCoV-19/Australia/VIC43/2020|EPI ISL 419763|B.1.1|Australia|2020-03-11	Oceania|hCoV-19/Australia/VIC1407/2020|EPI ISL 456424|B.1.1.1|Australia|2020-04-16	0.0002051727	Oceania
Oceania|hCoV-19/Australia/NSW2156/2020|EPI ISL 500634|B.39|Australia|2020-03-11	Oceania|hCoV-19/Australia/VIC1407/2020|EPI ISL 456424|B.1.1.1|Australia|2020-04-16	0.0005815405	Oceania
Oceania|hCoV-19/Australia/TAS124/2020|EPI ISL 522589|B|Australia|2020-03-11	Oceania|hCoV-19/Australia/VIC1407/2020|EPI ISL 456424|B.1.1.1|Australia|2020-04-16	0.0005172551	Oceania
Oceania|hCoV-19/New Zealand/CoV002/2020|EPI ISL 417212|B.31|New Zealand|2020-03-11	Oceania|hCoV-19/Australia/VIC1407/2020|EPI ISL 456424|B.1.1.1|Australia|2020-04-16	0.0006181178	Oceania
Oceania|hCoV-19/Australia/VIC50/2020|EPI ISL 419766|B.1|Australia|2020-03-12	Oceania|hCoV-19/Australia/VIC1407/2020|EPI ISL 456424|B.1.1.1|Australia|2020-04-16	0.0003419838	Oceania
Oceania|hCoV-19/Australia/VIC55/2020|EPI ISL 419776|B|Australia|2020-03-12	Oceania|hCoV-19/Australia/VIC1407/2020|EPI ISL 456424|B.1.1.1|Australia|2020-04-16	0.0005130198	Oceania
Oceania|hCoV-19/Australia/VIC52/2020|EPI ISL 419768|B.1.1.71|Australia|2020-03-12	Oceania|hCoV-19/Australia/VIC1407/2020|EPI ISL 456424|B.1.1.1|Australia|2020-04-16	0.0002735338	Oceania
Oceania|hCoV-19/Australia/VIC58/2020|EPI ISL 419784|B.4|Australia|2020-03-12	Oceania|hCoV-19/Australia/VIC1407/2020|EPI ISL 456424|B.1.1.1|Australia|2020-04-16	0.0005130348	Oceania
Oceania|hCoV-19/Australia/VIC54/2020|EPI ISL 419770|B.1|Australia|2020-03-12	Oceania|hCoV-19/Australia/VIC1407/2020|EPI ISL 456424|B.1.1.1|Australia|2020-04-16	0.0003077734	Oceania
Oceania|hCoV-19/Australia/VIC47/2020|EPI ISL 419759|B.40|Australia|2020-03-12	Oceania|hCoV-19/Australia/VIC1407/2020|EPI ISL 456424|B.1.1.1|Australia|2020-04-16	0.0006842023	Oceania
Oceania|hCoV-19/Australia/NSW50/2020|EPI ISL 417404|B.1.1|Australia|2020-03-12	Oceania|hCoV-19/Australia/VIC1407/2020|EPI ISL 456424|B.1.1.1|Australia|2020-04-16	0.0002077844	Oceania
Oceania|hCoV-19/Australia/NSW254/2020|EPI ISL 451519|B.4|Australia|2020-03-12	Oceania|hCoV-19/Australia/VIC1407/2020|EPI ISL 456424|B.1.1.1|Australia|2020-04-16	0.0006583168	Oceania
Oceania|hCoV-19/Australia/VIC48/2020|EPI ISL 419762|B.1|Australia|2020-03-12	Oceania|hCoV-19/Australia/VIC1407/2020|EPI ISL 456424|B.1.1.1|Australia|2020-04-16	0.0003419959	Oceania
Oceania|hCoV-19/Australia/NSW2158/2020|EPI ISL 500636|B.1.5|Australia|2020-03-12	Oceania|hCoV-19/Australia/VIC1407/2020|EPI ISL 456424|B.1.1.1|Australia|2020-04-16	0.0003077945	Oceania
Oceania|hCoV-19/Australia/VIC49/2020|EPI ISL 419764|B.1|Australia|2020-03-12	Oceania|hCoV-19/Australia/VIC1407/2020|EPI ISL 456424|B.1.1.1|Australia|2020-04-16	0.0003763185	Oceania
Oceania|hCoV-19/New Zealand/20VR0334/2020|EPI ISL 456157|B.1|New Zealand|2020-03-12	Oceania|hCoV-19/Australia/VIC1407/2020|EPI ISL 456424|B.1.1.1|Australia|2020-04-16	0.0003835120	Oceania
Oceania|hCoV-19/Australia/VIC62/2020|EPI ISL 419774|B.1|Australia|2020-03-13	Oceania|hCoV-19/Australia/VIC1407/2020|EPI ISL 456424|B.1.1.1|Australia|2020-04-16	0.0003077733	Oceania
Oceania|hCoV-19/Australia/NSW2011/2020|EPI ISL 500598|B.4|Australia|2020-03-13	Oceania|hCoV-19/Australia/VIC1407/2020|EPI ISL 456424|B.1.1.1|Australia|2020-04-16	0.0006842102	Oceania
Oceania|hCoV-19/Australia/VIC66/2020|EPI ISL 419780|B.4|Australia|2020-03-13	Oceania|hCoV-19/Australia/VIC1407/2020|EPI ISL 456424|B.1.1.1|Australia|2020-04-16	0.0005130348	Oceania
Oceania|hCoV-19/Australia/VIC70/2020|EPI ISL 419786|B|Australia|2020-03-13	Oceania|hCoV-19/Australia/VIC1407/2020|EPI ISL 456424|B.1.1.1|Australia|2020-04-16	0.0004788084	Oceania
Oceania|hCoV-19/Australia/WA02/2020|EPI ISL 420532|B.1.98|Australia|2020-03-13	Oceania|hCoV-19/Australia/VIC1407/2020|EPI ISL 456424|B.1.1.1|Australia|2020-04-16	0.0003082492	Oceania
Oceania|hCoV-19/Australia/NSW45/2020|EPI ISL 417401|B.6|Australia|2020-03-13	Oceania|hCoV-19/Australia/VIC1407/2020|EPI ISL 456424|B.1.1.1|Australia|2020-04-16	0.0004849786	Oceania
Oceania|hCoV-19/Australia/NSW47/2020|EPI ISL 417402|B.1.5|Australia|2020-03-13	Oceania|hCoV-19/Australia/VIC1407/2020|EPI ISL 456424|B.1.1.1|Australia|2020-04-16	0.0003463942	Oceania
Oceania|hCoV-19/Australia/NSW607/2020|EPI ISL 490017|B.40|Australia|2020-03-13	Oceania|hCoV-19/Australia/VIC1407/2020|EPI ISL 456424|B.1.1.1|Australia|2020-04-16	0.0004503433	Oceania
Oceania|hCoV-19/Australia/NSW592/2020|EPI ISL 478704|B.1.5|Australia|2020-03-13	Oceania|hCoV-19/Australia/VIC1407/2020|EPI ISL 456424|B.1.1.1|Australia|2020-04-16	0.0002770968	Oceania
Oceania|hCoV-19/Australia/NSW2147/2020|EPI ISL 500628|B.1.5|Australia|2020-03-13	Oceania|hCoV-19/Australia/VIC1407/2020|EPI ISL 456424|B.1.1.1|Australia|2020-04-16	0.0003420076	Oceania
Oceania|hCoV-19/Australia/VIC64/2020|EPI ISL 419778|B.1|Australia|2020-03-13	Oceania|hCoV-19/Australia/VIC1407/2020|EPI ISL 456424|B.1.1.1|Australia|2020-04-16	0.0004112603	Oceania
Oceania|hCoV-19/Australia/VIC61/2020|EPI ISL 419773|B|Australia|2020-03-13	Oceania|hCoV-19/Australia/VIC1407/2020|EPI ISL 456424|B.1.1.1|Australia|2020-04-16	0.0005166120	Oceania
Oceania|hCoV-19/Australia/VIC63/2020|EPI ISL 419775|B.1|Australia|2020-03-13	Oceania|hCoV-19/Australia/VIC1407/2020|EPI ISL 456424|B.1.1.1|Australia|2020-04-16	0.0003101912	Oceania
Oceania|hCoV-19/Australia/VIC82/2020|EPI ISL 419794|B.40|Australia|2020-03-14	Oceania|hCoV-19/Australia/VIC1407/2020|EPI ISL 456424|B.1.1.1|Australia|2020-04-16	0.0005472482	Oceania
Oceania|hCoV-19/Australia/VIC83/2020|EPI ISL 419799|B|Australia|2020-03-14	Oceania|hCoV-19/Australia/VIC1407/2020|EPI ISL 456424|B.1.1.1|Australia|2020-04-16	0.0005132305	Oceania
Oceania|hCoV-19/Australia/VIC80/2020|EPI ISL 419792|B.40|Australia|2020-03-14	Oceania|hCoV-19/Australia/VIC1407/2020|EPI ISL 456424|B.1.1.1|Australia|2020-04-16	0.0005130349	Oceania
Oceania|hCoV-19/Australia/NSW2005/2020|EPI ISL 500597|B.1|Australia|2020-03-14	Oceania|hCoV-19/Australia/VIC1407/2020|EPI ISL 456424|B.1.1.1|Australia|2020-04-16	0.0003419936	Oceania
Oceania|hCoV-19/Australia/VIC84/2020|EPI ISL 419803|B.39|Australia|2020-03-14	Oceania|hCoV-19/Australia/VIC1407/2020|EPI ISL 456424|B.1.1.1|Australia|2020-04-16	0.0005814910	Oceania
Oceania|hCoV-19/Australia/VIC78/2020|EPI ISL 419790|B|Australia|2020-03-14	Oceania|hCoV-19/Australia/VIC1407/2020|EPI ISL 456424|B.1.1.1|Australia|2020-04-16	0.0004788800	Oceania
Oceania|hCoV-19/Australia/QLDID923/2020|EPI ISL 418801|B.1|Australia|2020-03-14	Oceania|hCoV-19/Australia/VIC1407/2020|EPI ISL 456424|B.1.1.1|Australia|2020-04-16	0.0003077733	Oceania
Oceania|hCoV-19/Australia/WA03/2020|EPI ISL 420533|B.1|Australia|2020-03-14	Oceania|hCoV-19/Australia/VIC1407/2020|EPI ISL 456424|B.1.1.1|Australia|2020-04-16	0.0003425224	Oceania
Oceania|hCoV-19/Australia/WA01/2020|EPI ISL 420531|B.1.98|Australia|2020-03-14	Oceania|hCoV-19/Australia/VIC1407/2020|EPI ISL 456424|B.1.1.1|Australia|2020-04-16	0.0003425064	Oceania
Oceania|hCoV-19/Australia/NSW54/2020|EPI ISL 417407|B.1.1|Australia|2020-03-14	Oceania|hCoV-19/Australia/VIC1407/2020|EPI ISL 456424|B.1.1.1|Australia|2020-04-16	0.0001731500	Oceania
Oceania|hCoV-19/Australia/NSW48/2020|EPI ISL 417403|B.6|Australia|2020-03-14	Oceania|hCoV-19/Australia/VIC1407/2020|EPI ISL 456424|B.1.1.1|Australia|2020-04-16	0.0004849786	Oceania
Oceania|hCoV-19/Australia/NSW256/2020|EPI ISL 451521|B.4|Australia|2020-03-14	Oceania|hCoV-19/Australia/VIC1407/2020|EPI ISL 456424|B.1.1.1|Australia|2020-04-16	0.0005543103	Oceania
Oceania|hCoV-19/Australia/NSW583/2020|EPI ISL 478695|B.40|Australia|2020-03-14	Oceania|hCoV-19/Australia/VIC1407/2020|EPI ISL 456424|B.1.1.1|Australia|2020-04-16	0.0004503433	Oceania
Oceania|hCoV-19/Australia/NSW582/2020|EPI ISL 478694|B.40|Australia|2020-03-14	Oceania|hCoV-19/Australia/VIC1407/2020|EPI ISL 456424|B.1.1.1|Australia|2020-04-16	0.0004503433	Oceania
Oceania|hCoV-19/Australia/VIC79/2020|EPI ISL 419791|B.40|Australia|2020-03-14	Oceania|hCoV-19/Australia/VIC1407/2020|EPI ISL 456424|B.1.1.1|Australia|2020-04-16	0.0004788258	Oceania
Oceania|hCoV-19/Australia/NSW2146/2020|EPI ISL 509503|B.40|Australia|2020-03-14	Oceania|hCoV-19/Australia/VIC1407/2020|EPI ISL 456424|B.1.1.1|Australia|2020-04-16	0.0004788250	Oceania
Oceania|hCoV-19/Australia/VIC81/2020|EPI ISL 419793|B.40|Australia|2020-03-14	Oceania|hCoV-19/Australia/VIC1407/2020|EPI ISL 456424|B.1.1.1|Australia|2020-04-16	0.0004788251	Oceania
Oceania|hCoV-19/Australia/SAP215/2020|EPI ISL 468001|B.1.1|Australia|2020-03-14	Oceania|hCoV-19/Australia/VIC1407/2020|EPI ISL 456424|B.1.1.1|Australia|2020-04-16	0.0001710063	Oceania
Oceania|hCoV-19/Australia/VIC87/2020|EPI ISL 419797|B.40|Australia|2020-03-15	Oceania|hCoV-19/Australia/VIC1407/2020|EPI ISL 456424|B.1.1.1|Australia|2020-04-16	0.0005472486	Oceania
Oceania|hCoV-19/Australia/NSW2144/2020|EPI ISL 527008|B.39|Australia|2020-03-15	Oceania|hCoV-19/Australia/VIC1407/2020|EPI ISL 456424|B.1.1.1|Australia|2020-04-16	0.0005814911	Oceania
Oceania|hCoV-19/Australia/SAP111/2020|EPI ISL 451131|B.1.1|Australia|2020-03-15	Oceania|hCoV-19/Australia/VIC1407/2020|EPI ISL 456424|B.1.1.1|Australia|2020-04-16	0.0001709479	Oceania
Oceania|hCoV-19/Australia/VIC90/2020|EPI ISL 419801|B.1.1|Australia|2020-03-15	Oceania|hCoV-19/Australia/VIC1407/2020|EPI ISL 456424|B.1.1.1|Australia|2020-04-16	0.0002051477	Oceania
Oceania|hCoV-19/Australia/NSW2004/2020|EPI ISL 500596|B.1.5|Australia|2020-03-15	Oceania|hCoV-19/Australia/VIC1407/2020|EPI ISL 456424|B.1.1.1|Australia|2020-04-16	0.0003761723	Oceania
Oceania|hCoV-19/Australia/VIC89/2020|EPI ISL 419800|B.1|Australia|2020-03-15	Oceania|hCoV-19/Australia/VIC1407/2020|EPI ISL 456424|B.1.1.1|Australia|2020-04-16	0.0003762008	Oceania
Oceania|hCoV-19/New Zealand/20VR0276/2020|EPI ISL 416539|A|New Zealand|2020-03-15	Oceania|hCoV-19/Australia/VIC1407/2020|EPI ISL 456424|B.1.1.1|Australia|2020-04-16	0.0006157093	Oceania
Oceania|hCoV-19/Australia/ACT0082/2020|EPI ISL 498542|B.1.1|Australia|2020-03-15	Oceania|hCoV-19/Australia/VIC1407/2020|EPI ISL 456424|B.1.1.1|Australia|2020-04-16	0.0002051417	Oceania
Oceania|hCoV-19/Australia/VIC92/2020|EPI ISL 419809|B.1.5|Australia|2020-03-15	Oceania|hCoV-19/Australia/VIC1407/2020|EPI ISL 456424|B.1.1.1|Australia|2020-04-16	0.0002735626	Oceania
Oceania|hCoV-19/Australia/NSW112/2020|EPI ISL 427666|B.1.5|Australia|2020-03-15	Oceania|hCoV-19/Australia/VIC1407/2020|EPI ISL 456424|B.1.1.1|Australia|2020-04-16	0.0003464062	Oceania
Oceania|hCoV-19/Australia/VIC91/2020|EPI ISL 419804|B.1.5|Australia|2020-03-15	Oceania|hCoV-19/Australia/VIC1407/2020|EPI ISL 456424|B.1.1.1|Australia|2020-04-16	0.0003420250	Oceania
Oceania|hCoV-19/Australia/SAP220/2020|EPI ISL 467995|B.1.5|Australia|2020-03-15	Oceania|hCoV-19/Australia/VIC1407/2020|EPI ISL 456424|B.1.1.1|Australia|2020-04-16	0.0003444865	Oceania
Oceania|hCoV-19/Australia/VIC09/2020|EPI ISL 416515|B|Australia|2020-03-15	Oceania|hCoV-19/Australia/VIC1407/2020|EPI ISL 456424|B.1.1.1|Australia|2020-04-16	0.0005176394	Oceania
Oceania|hCoV-19/Australia/VIC93/2020|EPI ISL 419815|B.3|Australia|2020-03-15	Oceania|hCoV-19/Australia/VIC1407/2020|EPI ISL 456424|B.1.1.1|Australia|2020-04-16	0.0005188692	Oceania
Oceania|hCoV-19/Australia/SAP410/2020|EPI ISL 492175|B.6|Australia|2020-03-15	Oceania|hCoV-19/Australia/VIC1407/2020|EPI ISL 456424|B.1.1.1|Australia|2020-04-16	0.0006080354	Oceania
Oceania|hCoV-19/Australia/SAP439/2020|EPI ISL 508130|B.6|Australia|2020-03-16	Oceania|hCoV-19/Australia/VIC1407/2020|EPI ISL 456424|B.1.1.1|Australia|2020-04-16	0.0005130186	Oceania
Oceania|hCoV-19/Australia/VIC97/2020|EPI ISL 419808|B.4|Australia|2020-03-16	Oceania|hCoV-19/Australia/VIC1407/2020|EPI ISL 456424|B.1.1.1|Australia|2020-04-16	0.0005130348	Oceania
Oceania|hCoV-19/Australia/VIC99/2020|EPI ISL 419811|B.1|Australia|2020-03-16	Oceania|hCoV-19/Australia/VIC1407/2020|EPI ISL 456424|B.1.1.1|Australia|2020-04-16	0.0004788537	Oceania
Oceania|hCoV-19/Australia/VIC141/2020|EPI ISL 419838|B.1.5|Australia|2020-03-16	Oceania|hCoV-19/Australia/VIC1407/2020|EPI ISL 456424|B.1.1.1|Australia|2020-04-16	0.0002735626	Oceania
Oceania|hCoV-19/Australia/SAP112/2020|EPI ISL 468016|B.1.1|Australia|2020-03-16	Oceania|hCoV-19/Australia/VIC1407/2020|EPI ISL 456424|B.1.1.1|Australia|2020-04-16	0.0001709479	Oceania
Oceania|hCoV-19/Australia/VIC142/2020|EPI ISL 419839|B.1|Australia|2020-03-16	Oceania|hCoV-19/Australia/VIC1407/2020|EPI ISL 456424|B.1.1.1|Australia|2020-04-16	0.0003762076	Oceania
Oceania|hCoV-19/Australia/NSW2151/2020|EPI ISL 500631|B|Australia|2020-03-16	Oceania|hCoV-19/Australia/VIC1407/2020|EPI ISL 456424|B.1.1.1|Australia|2020-04-16	0.0004446194	Oceania
Oceania|hCoV-19/Australia/NSW2149/2020|EPI ISL 500630|B.1.1.10|Australia|2020-03-16	Oceania|hCoV-19/Australia/VIC1407/2020|EPI ISL 456424|B.1.1.1|Australia|2020-04-16	0.0002393441	Oceania
Oceania|hCoV-19/New Zealand/20VR0993/2020|EPI ISL 456176|B|New Zealand|2020-03-16	Oceania|hCoV-19/Australia/VIC1407/2020|EPI ISL 456424|B.1.1.1|Australia|2020-04-16	0.0004788574	Oceania
Oceania|hCoV-19/Australia/VIC143/2020|EPI ISL 419840|B.1.1|Australia|2020-03-16	Oceania|hCoV-19/Australia/VIC1407/2020|EPI ISL 456424|B.1.1.1|Australia|2020-04-16	0.0002393371	Oceania
Oceania|hCoV-19/Australia/VIC96/2020|EPI ISL 419807|B|Australia|2020-03-16	Oceania|hCoV-19/Australia/VIC1407/2020|EPI ISL 456424|B.1.1.1|Australia|2020-04-16	0.0004446441	Oceania
Oceania|hCoV-19/Australia/NSW58/2020|EPI ISL 417410|B.40|Australia|2020-03-16	Oceania|hCoV-19/Australia/VIC1407/2020|EPI ISL 456424|B.1.1.1|Australia|2020-04-16	0.0004849929	Oceania
Oceania|hCoV-19/Australia/NSW57/2020|EPI ISL 417409|B.40|Australia|2020-03-16	Oceania|hCoV-19/Australia/VIC1407/2020|EPI ISL 456424|B.1.1.1|Australia|2020-04-16	0.0005543012	Oceania
Oceania|hCoV-19/Australia/NSW104/2020|EPI ISL 427677|B.1.5|Australia|2020-03-16	Oceania|hCoV-19/Australia/VIC1407/2020|EPI ISL 456424|B.1.1.1|Australia|2020-04-16	0.0002770968	Oceania
Oceania|hCoV-19/Australia/NSW75/2020|EPI ISL 427703|B.40|Australia|2020-03-16	Oceania|hCoV-19/Australia/VIC1407/2020|EPI ISL 456424|B.1.1.1|Australia|2020-04-16	0.0004503433	Oceania
Oceania|hCoV-19/Australia/NSW88/2020|EPI ISL 427702|B.40|Australia|2020-03-16	Oceania|hCoV-19/Australia/VIC1407/2020|EPI ISL 456424|B.1.1.1|Australia|2020-04-16	0.0005196736	Oceania
Oceania|hCoV-19/Australia/NSW158/2020|EPI ISL 427735|B.1.1|Australia|2020-03-16	Oceania|hCoV-19/Australia/VIC1407/2020|EPI ISL 456424|B.1.1.1|Australia|2020-04-16	0.0002077915	Oceania
Oceania|hCoV-19/Australia/NSW111/2020|EPI ISL 427661|B.1.5|Australia|2020-03-16	Oceania|hCoV-19/Australia/VIC1407/2020|EPI ISL 456424|B.1.1.1|Australia|2020-04-16	0.0003464062	Oceania
Oceania|hCoV-19/Australia/VIC146/2020|EPI ISL 419843|B.40|Australia|2020-03-17	Oceania|hCoV-19/Australia/VIC1407/2020|EPI ISL 456424|B.1.1.1|Australia|2020-04-16	0.0005130209	Oceania
Oceania|hCoV-19/Australia/VIC327/2020|EPI ISL 426637|B.40|Australia|2020-03-17	Oceania|hCoV-19/Australia/VIC1407/2020|EPI ISL 456424|B.1.1.1|Australia|2020-04-16	0.0004788086	Oceania
Oceania|hCoV-19/Australia/VIC157/2020|EPI ISL 419854|B.1|Australia|2020-03-17	Oceania|hCoV-19/Australia/VIC1407/2020|EPI ISL 456424|B.1.1.1|Australia|2020-04-16	0.0003762008	Oceania
Oceania|hCoV-19/Australia/VIC151/2020|EPI ISL 419848|B|Australia|2020-03-17	Oceania|hCoV-19/Australia/VIC1407/2020|EPI ISL 456424|B.1.1.1|Australia|2020-04-16	0.0005814639	Oceania
Oceania|hCoV-19/Australia/VIC154/2020|EPI ISL 419851|B.1.5|Australia|2020-03-17	Oceania|hCoV-19/Australia/VIC1407/2020|EPI ISL 456424|B.1.1.1|Australia|2020-04-16	0.0003419776	Oceania
Oceania|hCoV-19/Australia/VIC144/2020|EPI ISL 419841|B.1.1|Australia|2020-03-17	Oceania|hCoV-19/Australia/VIC1407/2020|EPI ISL 456424|B.1.1.1|Australia|2020-04-16	0.0002051417	Oceania
Oceania|hCoV-19/Australia/VIC148/2020|EPI ISL 419845|B.1|Australia|2020-03-17	Oceania|hCoV-19/Australia/VIC1407/2020|EPI ISL 456424|B.1.1.1|Australia|2020-04-16	0.0003419837	Oceania
Oceania|hCoV-19/Australia/VIC153/2020|EPI ISL 419850|B.1.1|Australia|2020-03-17	Oceania|hCoV-19/Australia/VIC1407/2020|EPI ISL 456424|B.1.1.1|Australia|2020-04-16	0.0002393371	Oceania
Oceania|hCoV-19/Australia/VIC152/2020|EPI ISL 419849|B|Australia|2020-03-17	Oceania|hCoV-19/Australia/VIC1407/2020|EPI ISL 456424|B.1.1.1|Australia|2020-04-16	0.0004788084	Oceania
Oceania|hCoV-19/Australia/VIC106/2020|EPI ISL 419820|B.1.5|Australia|2020-03-17	Oceania|hCoV-19/Australia/VIC1407/2020|EPI ISL 456424|B.1.1.1|Australia|2020-04-16	0.0003761833	Oceania
Oceania|hCoV-19/Australia/VIC329/2020|EPI ISL 426639|B.1.5|Australia|2020-03-17	Oceania|hCoV-19/Australia/VIC1407/2020|EPI ISL 456424|B.1.1.1|Australia|2020-04-16	0.0003419997	Oceania
Oceania|hCoV-19/Australia/VIC149/2020|EPI ISL 419846|B.1|Australia|2020-03-17	Oceania|hCoV-19/Australia/VIC1407/2020|EPI ISL 456424|B.1.1.1|Australia|2020-04-16	0.0004104361	Oceania
Oceania|hCoV-19/Australia/VIC156/2020|EPI ISL 419853|B.1.1|Australia|2020-03-17	Oceania|hCoV-19/Australia/VIC1407/2020|EPI ISL 456424|B.1.1.1|Australia|2020-04-16	0.0001709479	Oceania
Oceania|hCoV-19/Australia/VIC155/2020|EPI ISL 419852|B.1|Australia|2020-03-17	Oceania|hCoV-19/Australia/VIC1407/2020|EPI ISL 456424|B.1.1.1|Australia|2020-04-16	0.0003761900	Oceania
Oceania|hCoV-19/Australia/VIC105/2020|EPI ISL 419819|B.1.255|Australia|2020-03-17	Oceania|hCoV-19/Australia/VIC1407/2020|EPI ISL 456424|B.1.1.1|Australia|2020-04-16	0.0003761898	Oceania
Oceania|hCoV-19/New Zealand/20VR0994/2020|EPI ISL 456177|B.31|New Zealand|2020-03-17	Oceania|hCoV-19/Australia/VIC1407/2020|EPI ISL 456424|B.1.1.1|Australia|2020-04-16	0.0005817868	Oceania
Oceania|hCoV-19/Australia/NSW62/2020|EPI ISL 417412|B.3|Australia|2020-03-17	Oceania|hCoV-19/Australia/VIC1407/2020|EPI ISL 456424|B.1.1.1|Australia|2020-04-16	0.0004850072	Oceania
Oceania|hCoV-19/Australia/SAP181/2020|EPI ISL 492122|B.1|Australia|2020-03-18	Oceania|hCoV-19/Australia/VIC1407/2020|EPI ISL 456424|B.1.1.1|Australia|2020-04-16	0.0003762082	Oceania
Oceania|hCoV-19/Australia/QLDID924/2020|EPI ISL 418802|B.1.1|Australia|2020-03-18	Oceania|hCoV-19/Australia/VIC1407/2020|EPI ISL 456424|B.1.1.1|Australia|2020-04-16	0.0002051418	Oceania
Oceania|hCoV-19/Australia/VIC174/2020|EPI ISL 419871|B.1.5|Australia|2020-03-18	Oceania|hCoV-19/Australia/VIC1407/2020|EPI ISL 456424|B.1.1.1|Australia|2020-04-16	0.0002735626	Oceania
Oceania|hCoV-19/Australia/VIC166/2020|EPI ISL 419863|B.1|Australia|2020-03-18	Oceania|hCoV-19/Australia/VIC1407/2020|EPI ISL 456424|B.1.1.1|Australia|2020-04-16	0.0004104288	Oceania
Oceania|hCoV-19/Australia/SAP159/2020|EPI ISL 492116|B.1.1|Australia|2020-03-18	Oceania|hCoV-19/Australia/VIC1407/2020|EPI ISL 456424|B.1.1.1|Australia|2020-04-16	0.0002735595	Oceania
Oceania|hCoV-19/Australia/VIC170/2020|EPI ISL 419867|B.1.5|Australia|2020-03-18	Oceania|hCoV-19/Australia/VIC1407/2020|EPI ISL 456424|B.1.1.1|Australia|2020-04-16	0.0003761723	Oceania
Oceania|hCoV-19/Australia/VIC163/2020|EPI ISL 419860|B.1.1|Australia|2020-03-18	Oceania|hCoV-19/Australia/VIC1407/2020|EPI ISL 456424|B.1.1.1|Australia|2020-04-16	0.0002393483	Oceania
Oceania|hCoV-19/Australia/VIC176/2020|EPI ISL 419873|B.31|Australia|2020-03-18	Oceania|hCoV-19/Australia/VIC1407/2020|EPI ISL 456424|B.1.1.1|Australia|2020-04-16	0.0005472744	Oceania
Oceania|hCoV-19/Australia/VIC171/2020|EPI ISL 419868|B.40|Australia|2020-03-18	Oceania|hCoV-19/Australia/VIC1407/2020|EPI ISL 456424|B.1.1.1|Australia|2020-04-16	0.0006499597	Oceania
Oceania|hCoV-19/Australia/QLDID926/2020|EPI ISL 418804|B.1.1|Australia|2020-03-18	Oceania|hCoV-19/Australia/VIC1407/2020|EPI ISL 456424|B.1.1.1|Australia|2020-04-16	0.0002393483	Oceania
Oceania|hCoV-19/Australia/VIC172/2020|EPI ISL 419869|B.40|Australia|2020-03-18	Oceania|hCoV-19/Australia/VIC1407/2020|EPI ISL 456424|B.1.1.1|Australia|2020-04-16	0.0005814913	Oceania
Oceania|hCoV-19/Australia/VIC158/2020|EPI ISL 419855|B.1|Australia|2020-03-18	Oceania|hCoV-19/Australia/VIC1407/2020|EPI ISL 456424|B.1.1.1|Australia|2020-04-16	0.0004788763	Oceania
Oceania|hCoV-19/Australia/QLDID925/2020|EPI ISL 418803|B.1|Australia|2020-03-18	Oceania|hCoV-19/Australia/VIC1407/2020|EPI ISL 456424|B.1.1.1|Australia|2020-04-16	0.0003419837	Oceania
Oceania|hCoV-19/Australia/VIC178/2020|EPI ISL 419875|B.1.1|Australia|2020-03-18	Oceania|hCoV-19/Australia/VIC1407/2020|EPI ISL 456424|B.1.1.1|Australia|2020-04-16	0.0002393370	Oceania
Oceania|hCoV-19/Australia/VIC109/2020|EPI ISL 419718|B.1.1|Australia|2020-03-18	Oceania|hCoV-19/Australia/VIC1407/2020|EPI ISL 456424|B.1.1.1|Australia|2020-04-16	0.0001709479	Oceania
Oceania|hCoV-19/New Zealand/20VR0760/2020|EPI ISL 456165|B.1.5|New Zealand|2020-03-18	Oceania|hCoV-19/Australia/VIC1407/2020|EPI ISL 456424|B.1.1.1|Australia|2020-04-16	0.0003078787	Oceania
Oceania|hCoV-19/New Zealand/20VR0770/2020|EPI ISL 456168|B.39|New Zealand|2020-03-18	Oceania|hCoV-19/Australia/VIC1407/2020|EPI ISL 456424|B.1.1.1|Australia|2020-04-16	0.0005818786	Oceania
Oceania|hCoV-19/Australia/SAP186/2020|EPI ISL 492125|B.1|Australia|2020-03-19	Oceania|hCoV-19/Australia/VIC1407/2020|EPI ISL 456424|B.1.1.1|Australia|2020-04-16	0.0004104360	Oceania
Oceania|hCoV-19/Australia/SAP368/2020|EPI ISL 492133|B.1.1|Australia|2020-03-19	Oceania|hCoV-19/Australia/VIC1407/2020|EPI ISL 456424|B.1.1.1|Australia|2020-04-16	0.0002051477	Oceania
Oceania|hCoV-19/Australia/NSW2169/2020|EPI ISL 500640|B.6|Australia|2020-03-19	Oceania|hCoV-19/Australia/VIC1407/2020|EPI ISL 456424|B.1.1.1|Australia|2020-04-16	0.0006156987	Oceania
Oceania|hCoV-19/Australia/VIC186/2020|EPI ISL 419882|B.40|Australia|2020-03-19	Oceania|hCoV-19/Australia/VIC1407/2020|EPI ISL 456424|B.1.1.1|Australia|2020-04-16	0.0005472744	Oceania
Oceania|hCoV-19/Australia/VIC184/2020|EPI ISL 419880|B.1|Australia|2020-03-19	Oceania|hCoV-19/Australia/VIC1407/2020|EPI ISL 456424|B.1.1.1|Australia|2020-04-16	0.0003761900	Oceania
Oceania|hCoV-19/Australia/VIC203/2020|EPI ISL 419898|B.40|Australia|2020-03-19	Oceania|hCoV-19/Australia/VIC1407/2020|EPI ISL 456424|B.1.1.1|Australia|2020-04-16	0.0006841502	Oceania
Oceania|hCoV-19/Australia/SAP395/2020|EPI ISL 492160|B.1.1|Australia|2020-03-19	Oceania|hCoV-19/Australia/VIC1407/2020|EPI ISL 456424|B.1.1.1|Australia|2020-04-16	0.0002393440	Oceania
Oceania|hCoV-19/New Zealand/20VR1110/2020|EPI ISL 456191|B.1.5|New Zealand|2020-03-19	Oceania|hCoV-19/Australia/VIC1407/2020|EPI ISL 456424|B.1.1.1|Australia|2020-04-16	0.0003762252	Oceania
Oceania|hCoV-19/Australia/VIC180/2020|EPI ISL 419877|B|Australia|2020-03-19	Oceania|hCoV-19/Australia/VIC1407/2020|EPI ISL 456424|B.1.1.1|Australia|2020-04-16	0.0004445985	Oceania
Oceania|hCoV-19/Australia/WA36/2020|EPI ISL 470853|B.39|Australia|2020-03-19	Oceania|hCoV-19/Australia/VIC1407/2020|EPI ISL 456424|B.1.1.1|Australia|2020-04-16	0.0005814637	Oceania
Oceania|hCoV-19/Australia/VIC192/2020|EPI ISL 419888|B.1|Australia|2020-03-19	Oceania|hCoV-19/Australia/VIC1407/2020|EPI ISL 456424|B.1.1.1|Australia|2020-04-16	0.0003077734	Oceania
Oceania|hCoV-19/Australia/VIC201/2020|EPI ISL 419896|B.1|Australia|2020-03-19	Oceania|hCoV-19/Australia/VIC1407/2020|EPI ISL 456424|B.1.1.1|Australia|2020-04-16	0.0003761898	Oceania
Oceania|hCoV-19/Australia/VIC188/2020|EPI ISL 419884|B.6|Australia|2020-03-19	Oceania|hCoV-19/Australia/VIC1407/2020|EPI ISL 456424|B.1.1.1|Australia|2020-04-16	0.0005472488	Oceania
Oceania|hCoV-19/Australia/SAP036/2020|EPI ISL 450194|B.1|Australia|2020-03-19	Oceania|hCoV-19/Australia/VIC1407/2020|EPI ISL 456424|B.1.1.1|Australia|2020-04-16	0.0003762076	Oceania
Oceania|hCoV-19/Australia/VIC190/2020|EPI ISL 419886|B.1.1|Australia|2020-03-19	Oceania|hCoV-19/Australia/VIC1407/2020|EPI ISL 456424|B.1.1.1|Australia|2020-04-16	0.0001709479	Oceania
Oceania|hCoV-19/Australia/SAP372/2020|EPI ISL 492137|B.1|Australia|2020-03-19	Oceania|hCoV-19/Australia/VIC1407/2020|EPI ISL 456424|B.1.1.1|Australia|2020-04-16	0.0003762009	Oceania
Oceania|hCoV-19/Australia/VIC191/2020|EPI ISL 419887|B.1.1|Australia|2020-03-19	Oceania|hCoV-19/Australia/VIC1407/2020|EPI ISL 456424|B.1.1.1|Australia|2020-04-16	0.0002393371	Oceania
Oceania|hCoV-19/Australia/VIC218/2020|EPI ISL 419913|B.40|Australia|2020-03-20	Oceania|hCoV-19/Australia/VIC1407/2020|EPI ISL 456424|B.1.1.1|Australia|2020-04-16	0.0006841504	Oceania
Oceania|hCoV-19/Australia/SAP397/2020|EPI ISL 492162|B.1.5|Australia|2020-03-20	Oceania|hCoV-19/Australia/VIC1407/2020|EPI ISL 456424|B.1.1.1|Australia|2020-04-16	0.0003419776	Oceania
Oceania|hCoV-19/Guam/GU NHG 03/2020|EPI ISL 445000|B.6|Guam|2020-03-20	Oceania|hCoV-19/Australia/VIC1407/2020|EPI ISL 456424|B.1.1.1|Australia|2020-04-16	0.0005130200	Oceania
Oceania|hCoV-19/Australia/VIC123/2020|EPI ISL 419731|B.1.1|Australia|2020-03-20	Oceania|hCoV-19/Australia/VIC1407/2020|EPI ISL 456424|B.1.1.1|Australia|2020-04-16	0.0002735547	Oceania
Oceania|hCoV-19/Australia/SAP374/2020|EPI ISL 492139|B.1|Australia|2020-03-20	Oceania|hCoV-19/Australia/VIC1407/2020|EPI ISL 456424|B.1.1.1|Australia|2020-04-16	0.0004448561	Oceania
Oceania|hCoV-19/Australia/SAP386/2020|EPI ISL 492151|B.1.1|Australia|2020-03-20	Oceania|hCoV-19/Australia/VIC1407/2020|EPI ISL 456424|B.1.1.1|Australia|2020-04-16	0.0002051479	Oceania
Oceania|hCoV-19/Australia/SAP380/2020|EPI ISL 492145|B.6|Australia|2020-03-20	Oceania|hCoV-19/Australia/VIC1407/2020|EPI ISL 456424|B.1.1.1|Australia|2020-04-16	0.0005472585	Oceania
Oceania|hCoV-19/Australia/VIC129/2020|EPI ISL 419732|B|Australia|2020-03-20	Oceania|hCoV-19/Australia/VIC1407/2020|EPI ISL 456424|B.1.1.1|Australia|2020-04-16	0.0004446441	Oceania
Oceania|hCoV-19/Australia/VIC214/2020|EPI ISL 419909|B.1|Australia|2020-03-20	Oceania|hCoV-19/Australia/VIC1407/2020|EPI ISL 456424|B.1.1.1|Australia|2020-04-16	0.0003762009	Oceania
Oceania|hCoV-19/Australia/VIC339/2020|EPI ISL 426648|B.1.1.71|Australia|2020-03-20	Oceania|hCoV-19/Australia/VIC1407/2020|EPI ISL 456424|B.1.1.1|Australia|2020-04-16	0.0002735466	Oceania
Oceania|hCoV-19/Australia/VIC342/2020|EPI ISL 426651|B.31|Australia|2020-03-20	Oceania|hCoV-19/Australia/VIC1407/2020|EPI ISL 456424|B.1.1.1|Australia|2020-04-16	0.0005814913	Oceania
Oceania|hCoV-19/Australia/NSW2043/2020|EPI ISL 500614|B.1.98|Australia|2020-03-20	Oceania|hCoV-19/Australia/VIC1407/2020|EPI ISL 456424|B.1.1.1|Australia|2020-04-16	0.0003077644	Oceania
Oceania|hCoV-19/New Zealand/20VR1276/2020|EPI ISL 456201|B.31|New Zealand|2020-03-20	Oceania|hCoV-19/Australia/VIC1407/2020|EPI ISL 456424|B.1.1.1|Australia|2020-04-16	0.0006841825	Oceania
Oceania|hCoV-19/Australia/VIC216/2020|EPI ISL 419911|B.1|Australia|2020-03-20	Oceania|hCoV-19/Australia/VIC1407/2020|EPI ISL 456424|B.1.1.1|Australia|2020-04-16	0.0003761900	Oceania
Oceania|hCoV-19/Australia/VIC341/2020|EPI ISL 426650|B.1.5|Australia|2020-03-20	Oceania|hCoV-19/Australia/VIC1407/2020|EPI ISL 456424|B.1.1.1|Australia|2020-04-16	0.0003761942	Oceania
Oceania|hCoV-19/Australia/VIC211/2020|EPI ISL 419906|B.1|Australia|2020-03-20	Oceania|hCoV-19/Australia/VIC1407/2020|EPI ISL 456424|B.1.1.1|Australia|2020-04-16	0.0003762076	Oceania
Oceania|hCoV-19/Australia/VIC114/2020|EPI ISL 419725|B.1.5|Australia|2020-03-20	Oceania|hCoV-19/Australia/VIC1407/2020|EPI ISL 456424|B.1.1.1|Australia|2020-04-16	0.0003077734	Oceania
Oceania|hCoV-19/Australia/NSW2207/2020|EPI ISL 500665|B.1.1|Australia|2020-03-21	Oceania|hCoV-19/Australia/VIC1407/2020|EPI ISL 456424|B.1.1.1|Australia|2020-04-16	0.0002051514	Oceania
Oceania|hCoV-19/Australia/VIC234/2020|EPI ISL 419929|B.1.272|Australia|2020-03-21	Oceania|hCoV-19/Australia/VIC1407/2020|EPI ISL 456424|B.1.1.1|Australia|2020-04-16	0.0004104169	Oceania
Oceania|hCoV-19/Australia/SAP370/2020|EPI ISL 492135|B.1.5|Australia|2020-03-21	Oceania|hCoV-19/Australia/VIC1407/2020|EPI ISL 456424|B.1.1.1|Australia|2020-04-16	0.0003762009	Oceania
Oceania|hCoV-19/Australia/VIC236/2020|EPI ISL 419931|B.1|Australia|2020-03-21	Oceania|hCoV-19/Australia/VIC1407/2020|EPI ISL 456424|B.1.1.1|Australia|2020-04-16	0.0003762009	Oceania
Oceania|hCoV-19/Australia/VIC249/2020|EPI ISL 419944|B.1.1.254|Australia|2020-03-21	Oceania|hCoV-19/Australia/VIC1407/2020|EPI ISL 456424|B.1.1.1|Australia|2020-04-16	0.0002393441	Oceania
Oceania|hCoV-19/Australia/VIC242/2020|EPI ISL 419937|B|Australia|2020-03-21	Oceania|hCoV-19/Australia/VIC1407/2020|EPI ISL 456424|B.1.1.1|Australia|2020-04-16	0.0004446441	Oceania
Oceania|hCoV-19/Australia/VIC238/2020|EPI ISL 419933|B.1.1|Australia|2020-03-21	Oceania|hCoV-19/Australia/VIC1407/2020|EPI ISL 456424|B.1.1.1|Australia|2020-04-16	0.0001709479	Oceania
Oceania|hCoV-19/Australia/VIC354/2020|EPI ISL 426662|B.1.1.1|Australia|2020-03-21	Oceania|hCoV-19/Australia/VIC1407/2020|EPI ISL 456424|B.1.1.1|Australia|2020-04-16	0.0001709560	Oceania
Oceania|hCoV-19/Australia/VIC258/2020|EPI ISL 419951|B.1|Australia|2020-03-21	Oceania|hCoV-19/Australia/VIC1407/2020|EPI ISL 456424|B.1.1.1|Australia|2020-04-16	0.0004103977	Oceania
Oceania|hCoV-19/Australia/VIC353/2020|EPI ISL 426661|B.1.1|Australia|2020-03-21	Oceania|hCoV-19/Australia/VIC1407/2020|EPI ISL 456424|B.1.1.1|Australia|2020-04-16	0.0002051418	Oceania
Oceania|hCoV-19/Australia/NSW2259/2020|EPI ISL 500696|B.1.1|Australia|2020-03-21	Oceania|hCoV-19/Australia/VIC1407/2020|EPI ISL 456424|B.1.1.1|Australia|2020-04-16	0.0002393482	Oceania
Oceania|hCoV-19/Australia/VIC261/2020|EPI ISL 419954|B.1|Australia|2020-03-21	Oceania|hCoV-19/Australia/VIC1407/2020|EPI ISL 456424|B.1.1.1|Australia|2020-04-16	0.0003761900	Oceania
Oceania|hCoV-19/Australia/VIC237/2020|EPI ISL 419932|B.6|Australia|2020-03-21	Oceania|hCoV-19/Australia/VIC1407/2020|EPI ISL 456424|B.1.1.1|Australia|2020-04-16	0.0006499292	Oceania
Oceania|hCoV-19/Australia/VIC246/2020|EPI ISL 419941|B.1|Australia|2020-03-21	Oceania|hCoV-19/Australia/VIC1407/2020|EPI ISL 456424|B.1.1.1|Australia|2020-04-16	0.0004104360	Oceania
Oceania|hCoV-19/Australia/VIC230/2020|EPI ISL 419925|B.1.1|Australia|2020-03-21	Oceania|hCoV-19/Australia/VIC1407/2020|EPI ISL 456424|B.1.1.1|Australia|2020-04-16	0.0002051698	Oceania
Oceania|hCoV-19/Australia/SAP382/2020|EPI ISL 492147|B.40|Australia|2020-03-21	Oceania|hCoV-19/Australia/VIC1407/2020|EPI ISL 456424|B.1.1.1|Australia|2020-04-16	0.0005472743	Oceania
Oceania|hCoV-19/Australia/VIC243/2020|EPI ISL 419938|B.1|Australia|2020-03-21	Oceania|hCoV-19/Australia/VIC1407/2020|EPI ISL 456424|B.1.1.1|Australia|2020-04-16	0.0004103977	Oceania
Oceania|hCoV-19/Australia/VIC362/2020|EPI ISL 426670|B.1.1|Australia|2020-03-22	Oceania|hCoV-19/Australia/VIC1407/2020|EPI ISL 456424|B.1.1.1|Australia|2020-04-16	0.0002393441	Oceania
Oceania|hCoV-19/Australia/VIC275/2020|EPI ISL 419968|B.1|Australia|2020-03-22	Oceania|hCoV-19/Australia/VIC1407/2020|EPI ISL 456424|B.1.1.1|Australia|2020-04-16	0.0003419837	Oceania
Oceania|hCoV-19/Australia/VIC373/2020|EPI ISL 426680|B|Australia|2020-03-22	Oceania|hCoV-19/Australia/VIC1407/2020|EPI ISL 456424|B.1.1.1|Australia|2020-04-16	0.0003761897	Oceania
Oceania|hCoV-19/Australia/VIC269/2020|EPI ISL 419962|B.1.1|Australia|2020-03-22	Oceania|hCoV-19/Australia/VIC1407/2020|EPI ISL 456424|B.1.1.1|Australia|2020-04-16	0.0002393371	Oceania
Oceania|hCoV-19/Australia/VIC367/2020|EPI ISL 426675|A.2|Australia|2020-03-22	Oceania|hCoV-19/Australia/VIC1407/2020|EPI ISL 456424|B.1.1.1|Australia|2020-04-16	0.0006841944	Oceania
Oceania|hCoV-19/Australia/VIC285/2020|EPI ISL 419976|B.1.5|Australia|2020-03-22	Oceania|hCoV-19/Australia/VIC1407/2020|EPI ISL 456424|B.1.1.1|Australia|2020-04-16	0.0003077644	Oceania
Oceania|hCoV-19/Australia/VIC278/2020|EPI ISL 419971|B.1.5|Australia|2020-03-22	Oceania|hCoV-19/Australia/VIC1407/2020|EPI ISL 456424|B.1.1.1|Australia|2020-04-16	0.0003761832	Oceania
Oceania|hCoV-19/Australia/QLD1010/2020|EPI ISL 530270|B.6|Australia|2020-03-22	Oceania|hCoV-19/Australia/VIC1407/2020|EPI ISL 456424|B.1.1.1|Australia|2020-04-16	0.0005814639	Oceania
Oceania|hCoV-19/Australia/NSW2265/2020|EPI ISL 500700|B.1.370|Australia|2020-03-22	Oceania|hCoV-19/Australia/VIC1407/2020|EPI ISL 456424|B.1.1.1|Australia|2020-04-16	0.0004105240	Oceania
Oceania|hCoV-19/Australia/VIC276/2020|EPI ISL 419969|B.6|Australia|2020-03-22	Oceania|hCoV-19/Australia/VIC1407/2020|EPI ISL 456424|B.1.1.1|Australia|2020-04-16	0.0006156916	Oceania
Oceania|hCoV-19/Australia/SAP383/2020|EPI ISL 492148|B.1.5|Australia|2020-03-22	Oceania|hCoV-19/Australia/VIC1407/2020|EPI ISL 456424|B.1.1.1|Australia|2020-04-16	0.0003419776	Oceania
Oceania|hCoV-19/Australia/ACT0071/2020|EPI ISL 498531|B.40|Australia|2020-03-22	Oceania|hCoV-19/Australia/VIC1407/2020|EPI ISL 456424|B.1.1.1|Australia|2020-04-16	0.0005815016	Oceania
Oceania|hCoV-19/Australia/VIC134/2020|EPI ISL 419827|B.1.1|Australia|2020-03-22	Oceania|hCoV-19/Australia/VIC1407/2020|EPI ISL 456424|B.1.1.1|Australia|2020-04-16	0.0002393483	Oceania
Oceania|hCoV-19/Australia/VIC283/2020|EPI ISL 419974|B.1|Australia|2020-03-22	Oceania|hCoV-19/Australia/VIC1407/2020|EPI ISL 456424|B.1.1.1|Australia|2020-04-16	0.0003762076	Oceania
Oceania|hCoV-19/Australia/NSW2244/2020|EPI ISL 500684|B.1|Australia|2020-03-22	Oceania|hCoV-19/Australia/VIC1407/2020|EPI ISL 456424|B.1.1.1|Australia|2020-04-16	0.0003762076	Oceania
Oceania|hCoV-19/Australia/VIC267/2020|EPI ISL 419960|B.1|Australia|2020-03-22	Oceania|hCoV-19/Australia/VIC1407/2020|EPI ISL 456424|B.1.1.1|Australia|2020-04-16	0.0003762076	Oceania
Oceania|hCoV-19/Australia/VIC287/2020|EPI ISL 419978|B.1|Australia|2020-03-22	Oceania|hCoV-19/Australia/VIC1407/2020|EPI ISL 456424|B.1.1.1|Australia|2020-04-16	0.0003761900	Oceania
Oceania|hCoV-19/New Zealand/20VR1451/2020|EPI ISL 456218|B.3|New Zealand|2020-03-23	Oceania|hCoV-19/Australia/VIC1407/2020|EPI ISL 456424|B.1.1.1|Australia|2020-04-16	0.0005814978	Oceania
Oceania|hCoV-19/Australia/VIC299/2020|EPI ISL 419990|B.40|Australia|2020-03-23	Oceania|hCoV-19/Australia/VIC1407/2020|EPI ISL 456424|B.1.1.1|Australia|2020-04-16	0.0005130440	Oceania
Oceania|hCoV-19/Australia/SAP336/2020|EPI ISL 483113|B.1.5|Australia|2020-03-23	Oceania|hCoV-19/Australia/VIC1407/2020|EPI ISL 456424|B.1.1.1|Australia|2020-04-16	0.0003077788	Oceania
Oceania|hCoV-19/Australia/QLDID938/2020|EPI ISL 444612|B.1|Australia|2020-03-23	Oceania|hCoV-19/Australia/VIC1407/2020|EPI ISL 456424|B.1.1.1|Australia|2020-04-16	0.0003761900	Oceania
Oceania|hCoV-19/Australia/VIC384/2020|EPI ISL 426691|B.1.5|Australia|2020-03-23	Oceania|hCoV-19/Australia/VIC1407/2020|EPI ISL 456424|B.1.1.1|Australia|2020-04-16	0.0003762008	Oceania
Oceania|hCoV-19/Australia/VIC309/2020|EPI ISL 420000|B.1.1|Australia|2020-03-23	Oceania|hCoV-19/Australia/VIC1407/2020|EPI ISL 456424|B.1.1.1|Australia|2020-04-16	0.0001709479	Oceania
Oceania|hCoV-19/Australia/VIC308/2020|EPI ISL 419999|B.1|Australia|2020-03-23	Oceania|hCoV-19/Australia/VIC1407/2020|EPI ISL 456424|B.1.1.1|Australia|2020-04-16	0.0004446406	Oceania
Oceania|hCoV-19/Australia/VIC383/2020|EPI ISL 426690|B.1|Australia|2020-03-23	Oceania|hCoV-19/Australia/VIC1407/2020|EPI ISL 456424|B.1.1.1|Australia|2020-04-16	0.0004103977	Oceania
Oceania|hCoV-19/New Zealand/20VR1796/2020|EPI ISL 456255|B.1|New Zealand|2020-03-23	Oceania|hCoV-19/Australia/VIC1407/2020|EPI ISL 456424|B.1.1.1|Australia|2020-04-16	0.0003762010	Oceania
Oceania|hCoV-19/Australia/VIC530/2020|EPI ISL 426796|B.1|Australia|2020-03-23	Oceania|hCoV-19/Australia/VIC1407/2020|EPI ISL 456424|B.1.1.1|Australia|2020-04-16	0.0003419776	Oceania
Oceania|hCoV-19/Australia/VIC301/2020|EPI ISL 419992|B.40|Australia|2020-03-23	Oceania|hCoV-19/Australia/VIC1407/2020|EPI ISL 456424|B.1.1.1|Australia|2020-04-16	0.0004788086	Oceania
Oceania|hCoV-19/Australia/VIC389/2020|EPI ISL 426696|B|Australia|2020-03-23	Oceania|hCoV-19/Australia/VIC1407/2020|EPI ISL 456424|B.1.1.1|Australia|2020-04-16	0.0005472840	Oceania
Oceania|hCoV-19/New Zealand/20VR1618/2020|EPI ISL 456228|B.1.1.254|New Zealand|2020-03-23	Oceania|hCoV-19/Australia/VIC1407/2020|EPI ISL 456424|B.1.1.1|Australia|2020-04-16	0.0002393441	Oceania
Oceania|hCoV-19/New Zealand/20VR1626/2020|EPI ISL 456236|B.31|New Zealand|2020-03-23	Oceania|hCoV-19/Australia/VIC1407/2020|EPI ISL 456424|B.1.1.1|Australia|2020-04-16	0.0006842026	Oceania
Oceania|hCoV-19/Australia/VIC300/2020|EPI ISL 419991|B.1.5|Australia|2020-03-23	Oceania|hCoV-19/Australia/VIC1407/2020|EPI ISL 456424|B.1.1.1|Australia|2020-04-16	0.0003761833	Oceania
Oceania|hCoV-19/Australia/VIC296/2020|EPI ISL 419987|B.1.1|Australia|2020-03-23	Oceania|hCoV-19/Australia/VIC1407/2020|EPI ISL 456424|B.1.1.1|Australia|2020-04-16	0.0002393483	Oceania
Oceania|hCoV-19/Australia/VIC312/2020|EPI ISL 420003|B.1|Australia|2020-03-23	Oceania|hCoV-19/Australia/VIC1407/2020|EPI ISL 456424|B.1.1.1|Australia|2020-04-16	0.0004104169	Oceania
Oceania|hCoV-19/Australia/QLD985/2020|EPI ISL 530265|B.1|Australia|2020-03-24	Oceania|hCoV-19/Australia/VIC1407/2020|EPI ISL 456424|B.1.1.1|Australia|2020-04-16	0.0003762076	Oceania
Oceania|hCoV-19/Australia/QLDID941/2020|EPI ISL 447594|B.1.1|Australia|2020-03-24	Oceania|hCoV-19/Australia/VIC1407/2020|EPI ISL 456424|B.1.1.1|Australia|2020-04-16	0.0002051514	Oceania
Oceania|hCoV-19/Australia/VIC13741/2020|EPI ISL 563820|B.40|Australia|2020-03-24	Oceania|hCoV-19/Australia/VIC1407/2020|EPI ISL 456424|B.1.1.1|Australia|2020-04-16	0.0005814640	Oceania
Oceania|hCoV-19/Australia/VIC395/2020|EPI ISL 426698|B.1|Australia|2020-03-24	Oceania|hCoV-19/Australia/VIC1407/2020|EPI ISL 456424|B.1.1.1|Australia|2020-04-16	0.0005130774	Oceania
Oceania|hCoV-19/New Zealand/20VR1581/2020|EPI ISL 456223|B.1.1|New Zealand|2020-03-24	Oceania|hCoV-19/Australia/VIC1407/2020|EPI ISL 456424|B.1.1.1|Australia|2020-04-16	0.0002393482	Oceania
Oceania|hCoV-19/Australia/VIC315/2020|EPI ISL 420006|B.1.1|Australia|2020-03-24	Oceania|hCoV-19/Australia/VIC1407/2020|EPI ISL 456424|B.1.1.1|Australia|2020-04-16	0.0002051418	Oceania
Oceania|hCoV-19/Australia/VIC541/2020|EPI ISL 426806|B.1.5|Australia|2020-03-24	Oceania|hCoV-19/Australia/VIC1407/2020|EPI ISL 456424|B.1.1.1|Australia|2020-04-16	0.0003419837	Oceania
Oceania|hCoV-19/Australia/VIC449/2020|EPI ISL 426745|B.1|Australia|2020-03-24	Oceania|hCoV-19/Australia/VIC1407/2020|EPI ISL 456424|B.1.1.1|Australia|2020-04-16	0.0003762076	Oceania
Oceania|hCoV-19/Australia/VIC394/2020|EPI ISL 426697|B.1.1.296|Australia|2020-03-24	Oceania|hCoV-19/Australia/VIC1407/2020|EPI ISL 456424|B.1.1.1|Australia|2020-04-16	0.0002735595	Oceania
Oceania|hCoV-19/Australia/SAP244/2020|EPI ISL 468002|B.1.1.1|Australia|2020-03-24	Oceania|hCoV-19/Australia/VIC1407/2020|EPI ISL 456424|B.1.1.1|Australia|2020-04-16	0.0000683761	Oceania
Oceania|hCoV-19/Guam/GU-NHG-02/2020|EPI ISL 444610|B.6|Guam|2020-03-24	Oceania|hCoV-19/Australia/VIC1407/2020|EPI ISL 456424|B.1.1.1|Australia|2020-04-16	0.0005130200	Oceania
Oceania|hCoV-19/Australia/VIC325/2020|EPI ISL 420016|B.31|Australia|2020-03-24	Oceania|hCoV-19/Australia/VIC1407/2020|EPI ISL 456424|B.1.1.1|Australia|2020-04-16	0.0005814913	Oceania
Oceania|hCoV-19/Australia/VIC321/2020|EPI ISL 420012|B.1|Australia|2020-03-24	Oceania|hCoV-19/Australia/VIC1407/2020|EPI ISL 456424|B.1.1.1|Australia|2020-04-16	0.0003761900	Oceania
Oceania|hCoV-19/Australia/WA56/2020|EPI ISL 470873|B.1|Australia|2020-03-24	Oceania|hCoV-19/Australia/VIC1407/2020|EPI ISL 456424|B.1.1.1|Australia|2020-04-16	0.0004105479	Oceania
Oceania|hCoV-19/Australia/VIC540/2020|EPI ISL 426805|B.1|Australia|2020-03-24	Oceania|hCoV-19/Australia/VIC1407/2020|EPI ISL 456424|B.1.1.1|Australia|2020-04-16	0.0005130775	Oceania
Oceania|hCoV-19/Australia/QLD986/2020|EPI ISL 530266|B.1.5|Australia|2020-03-24	Oceania|hCoV-19/Australia/VIC1407/2020|EPI ISL 456424|B.1.1.1|Australia|2020-04-16	0.0003761942	Oceania
Oceania|hCoV-19/Australia/QLDID939/2020|EPI ISL 444793|B.1.265|Australia|2020-03-24	Oceania|hCoV-19/Australia/VIC1407/2020|EPI ISL 456424|B.1.1.1|Australia|2020-04-16	0.0004104590	Oceania
Oceania|hCoV-19/Australia/VIC555/2020|EPI ISL 426816|B.1.3|Australia|2020-03-25	Oceania|hCoV-19/Australia/VIC1407/2020|EPI ISL 456424|B.1.1.1|Australia|2020-04-16	0.0004104398	Oceania
Oceania|hCoV-19/Australia/QLDID935/2020|EPI ISL 436097|B.1.5|Australia|2020-03-25	Oceania|hCoV-19/Australia/VIC1407/2020|EPI ISL 456424|B.1.1.1|Australia|2020-04-16	0.0003762009	Oceania
Oceania|hCoV-19/Australia/VIC548/2020|EPI ISL 426811|B.1.1|Australia|2020-03-25	Oceania|hCoV-19/Australia/VIC1407/2020|EPI ISL 456424|B.1.1.1|Australia|2020-04-16	0.0002051514	Oceania
Oceania|hCoV-19/Australia/SAP242/2020|EPI ISL 468023|B.1|Australia|2020-03-25	Oceania|hCoV-19/Australia/VIC1407/2020|EPI ISL 456424|B.1.1.1|Australia|2020-04-16	0.0003761900	Oceania
Oceania|hCoV-19/Australia/VIC535/2020|EPI ISL 426801|B|Australia|2020-03-25	Oceania|hCoV-19/Australia/VIC1407/2020|EPI ISL 456424|B.1.1.1|Australia|2020-04-16	0.0005130725	Oceania
Oceania|hCoV-19/New Zealand/20VR1765/2020|EPI ISL 536789|B.31|New Zealand|2020-03-25	Oceania|hCoV-19/Australia/VIC1407/2020|EPI ISL 456424|B.1.1.1|Australia|2020-04-16	0.0006842025	Oceania
Oceania|hCoV-19/Australia/VIC597/2020|EPI ISL 426854|B.1.1|Australia|2020-03-25	Oceania|hCoV-19/Australia/VIC1407/2020|EPI ISL 456424|B.1.1.1|Australia|2020-04-16	0.0002393483	Oceania
Oceania|hCoV-19/Australia/SAP256/2020|EPI ISL 468028|B.1|Australia|2020-03-25	Oceania|hCoV-19/Australia/VIC1407/2020|EPI ISL 456424|B.1.1.1|Australia|2020-04-16	0.0003761900	Oceania
Oceania|hCoV-19/Australia/VIC566/2020|EPI ISL 426826|B.1|Australia|2020-03-25	Oceania|hCoV-19/Australia/VIC1407/2020|EPI ISL 456424|B.1.1.1|Australia|2020-04-16	0.0003419837	Oceania
Oceania|hCoV-19/Australia/SAP273/2020|EPI ISL 468029|B.1.5|Australia|2020-03-25	Oceania|hCoV-19/Australia/VIC1407/2020|EPI ISL 456424|B.1.1.1|Australia|2020-04-16	0.0003419776	Oceania
Oceania|hCoV-19/Australia/QLD962/2020|EPI ISL 530241|B.1|Australia|2020-03-25	Oceania|hCoV-19/Australia/VIC1407/2020|EPI ISL 456424|B.1.1.1|Australia|2020-04-16	0.0003419837	Oceania
Oceania|hCoV-19/Australia/SAP263/2020|EPI ISL 468022|A|Australia|2020-03-25	Oceania|hCoV-19/Australia/VIC1407/2020|EPI ISL 456424|B.1.1.1|Australia|2020-04-16	0.0006499974	Oceania
Oceania|hCoV-19/Australia/VIC571/2020|EPI ISL 426831|B.1.370|Australia|2020-03-25	Oceania|hCoV-19/Australia/VIC1407/2020|EPI ISL 456424|B.1.1.1|Australia|2020-04-16	0.0004446067	Oceania
Oceania|hCoV-19/Australia/VIC561/2020|EPI ISL 426822|B.1.1|Australia|2020-03-25	Oceania|hCoV-19/Australia/VIC1407/2020|EPI ISL 456424|B.1.1.1|Australia|2020-04-16	0.0002735467	Oceania
Oceania|hCoV-19/Australia/QLD960/2020|EPI ISL 530242|B.1.1|Australia|2020-03-25	Oceania|hCoV-19/Australia/VIC1407/2020|EPI ISL 456424|B.1.1.1|Australia|2020-04-16	0.0001709479	Oceania
Oceania|hCoV-19/Australia/NSW166/2020|EPI ISL 427771|B.1.1|Australia|2020-03-25	Oceania|hCoV-19/Australia/VIC1407/2020|EPI ISL 456424|B.1.1.1|Australia|2020-04-16	0.0002078015	Oceania
Oceania|hCoV-19/Australia/NSW221/2020|EPI ISL 451487|B.6|Australia|2020-03-25	Oceania|hCoV-19/Australia/VIC1407/2020|EPI ISL 456424|B.1.1.1|Australia|2020-04-16	0.0006236183	Oceania
Oceania|hCoV-19/Australia/VIC617/2020|EPI ISL 426872|B.1|Australia|2020-03-26	Oceania|hCoV-19/Australia/VIC1407/2020|EPI ISL 456424|B.1.1.1|Australia|2020-04-16	0.0003762081	Oceania
Oceania|hCoV-19/New Zealand/20VR1783/2020|EPI ISL 456252|B.31|New Zealand|2020-03-26	Oceania|hCoV-19/Australia/VIC1407/2020|EPI ISL 456424|B.1.1.1|Australia|2020-04-16	0.0007184278	Oceania
Oceania|hCoV-19/Australia/NSW2435/2020|EPI ISL 527016|B.1.5|Australia|2020-03-26	Oceania|hCoV-19/Australia/VIC1407/2020|EPI ISL 456424|B.1.1.1|Australia|2020-04-16	0.0003077734	Oceania
Oceania|hCoV-19/Australia/VIC942/2020|EPI ISL 430639|B.1|Australia|2020-03-26	Oceania|hCoV-19/Australia/VIC1407/2020|EPI ISL 456424|B.1.1.1|Australia|2020-04-16	0.0004446276	Oceania
Oceania|hCoV-19/Australia/QLD1012/2020|EPI ISL 530272|B.40|Australia|2020-03-26	Oceania|hCoV-19/Australia/VIC1407/2020|EPI ISL 456424|B.1.1.1|Australia|2020-04-16	0.0005130349	Oceania
Oceania|hCoV-19/Australia/SAP319/2020|EPI ISL 483099|B.1.1|Australia|2020-03-26	Oceania|hCoV-19/Australia/VIC1407/2020|EPI ISL 456424|B.1.1.1|Australia|2020-04-16	0.0003077320	Oceania
Oceania|hCoV-19/Australia/SAP246/2020|EPI ISL 468014|B.1.153|Australia|2020-03-26	Oceania|hCoV-19/Australia/VIC1407/2020|EPI ISL 456424|B.1.1.1|Australia|2020-04-16	0.0003419936	Oceania
Oceania|hCoV-19/New Zealand/20VR1773/2020|EPI ISL 456244|B.1.1|New Zealand|2020-03-26	Oceania|hCoV-19/Australia/VIC1407/2020|EPI ISL 456424|B.1.1.1|Australia|2020-04-16	0.0002393483	Oceania
Oceania|hCoV-19/Guam/GU NHG 01/2020|EPI ISL 444998|B.6|Guam|2020-03-26	Oceania|hCoV-19/Australia/VIC1407/2020|EPI ISL 456424|B.1.1.1|Australia|2020-04-16	0.0006156627	Oceania
Oceania|hCoV-19/Australia/QLD965/2020|EPI ISL 530244|B.1.5|Australia|2020-03-26	Oceania|hCoV-19/Australia/VIC1407/2020|EPI ISL 456424|B.1.1.1|Australia|2020-04-16	0.0003419836	Oceania
Oceania|hCoV-19/Australia/VIC458/2020|EPI ISL 426752|B.1.255|Australia|2020-03-26	Oceania|hCoV-19/Australia/VIC1407/2020|EPI ISL 456424|B.1.1.1|Australia|2020-04-16	0.0003419837	Oceania
Oceania|hCoV-19/Australia/SAP051/2020|EPI ISL 451090|B.1.255|Australia|2020-03-26	Oceania|hCoV-19/Australia/VIC1407/2020|EPI ISL 456424|B.1.1.1|Australia|2020-04-16	0.0004104168	Oceania
Oceania|hCoV-19/Australia/SAP052/2020|EPI ISL 451091|B.1|Australia|2020-03-26	Oceania|hCoV-19/Australia/VIC1407/2020|EPI ISL 456424|B.1.1.1|Australia|2020-04-16	0.0003762076	Oceania
Oceania|hCoV-19/Australia/QLDID940/2020|EPI ISL 444794|B.1|Australia|2020-03-26	Oceania|hCoV-19/Australia/VIC1407/2020|EPI ISL 456424|B.1.1.1|Australia|2020-04-16	0.0004104169	Oceania
Oceania|hCoV-19/New Zealand/20VR1779/2020|EPI ISL 456248|B.1|New Zealand|2020-03-26	Oceania|hCoV-19/Australia/VIC1407/2020|EPI ISL 456424|B.1.1.1|Australia|2020-04-16	0.0004104168	Oceania
Oceania|hCoV-19/Australia/VIC1995/2020|EPI ISL 521901|B.1.370|Australia|2020-03-26	Oceania|hCoV-19/Australia/VIC1407/2020|EPI ISL 456424|B.1.1.1|Australia|2020-04-16	0.0004446276	Oceania
Oceania|hCoV-19/Australia/SAP221/2020|EPI ISL 468026|B.1.1|Australia|2020-03-26	Oceania|hCoV-19/Australia/VIC1407/2020|EPI ISL 456424|B.1.1.1|Australia|2020-04-16	0.0002393371	Oceania
Oceania|hCoV-19/Australia/NSW220/2020|EPI ISL 451486|B|Australia|2020-03-26	Oceania|hCoV-19/Australia/VIC1407/2020|EPI ISL 456424|B.1.1.1|Australia|2020-04-16	0.0005543203	Oceania
Oceania|hCoV-19/Australia/SAP310/2020|EPI ISL 483093|B|Australia|2020-03-27	Oceania|hCoV-19/Australia/VIC1407/2020|EPI ISL 456424|B.1.1.1|Australia|2020-04-16	0.0005130448	Oceania
Oceania|hCoV-19/Australia/VIC668/2020|EPI ISL 426964|B|Australia|2020-03-27	Oceania|hCoV-19/Australia/VIC1407/2020|EPI ISL 456424|B.1.1.1|Australia|2020-04-16	0.0005472581	Oceania
Oceania|hCoV-19/Australia/VIC667/2020|EPI ISL 426963|B.3|Australia|2020-03-27	Oceania|hCoV-19/Australia/VIC1407/2020|EPI ISL 456424|B.1.1.1|Australia|2020-04-16	0.0005130498	Oceania
Oceania|hCoV-19/Australia/SAP327/2020|EPI ISL 483105|B.1|Australia|2020-03-27	Oceania|hCoV-19/Australia/VIC1407/2020|EPI ISL 456424|B.1.1.1|Australia|2020-04-16	0.0004790012	Oceania
Oceania|hCoV-19/Australia/SAP056/2020|EPI ISL 451095|B.1|Australia|2020-03-27	Oceania|hCoV-19/Australia/VIC1407/2020|EPI ISL 456424|B.1.1.1|Australia|2020-04-16	0.0003419836	Oceania
Oceania|hCoV-19/Australia/SAP331/2020|EPI ISL 483109|B.1.370|Australia|2020-03-27	Oceania|hCoV-19/Australia/VIC1407/2020|EPI ISL 456424|B.1.1.1|Australia|2020-04-16	0.0004788173	Oceania
Oceania|hCoV-19/Australia/SAP309/2020|EPI ISL 483092|B|Australia|2020-03-27	Oceania|hCoV-19/Australia/VIC1407/2020|EPI ISL 456424|B.1.1.1|Australia|2020-04-16	0.0005472583	Oceania
Oceania|hCoV-19/New Zealand/20VR1624/2020|EPI ISL 456234|B.1|New Zealand|2020-03-27	Oceania|hCoV-19/Australia/VIC1407/2020|EPI ISL 456424|B.1.1.1|Australia|2020-04-16	0.0003762008	Oceania
Oceania|hCoV-19/Australia/VIC677/2020|EPI ISL 426972|B.1|Australia|2020-03-27	Oceania|hCoV-19/Australia/VIC1407/2020|EPI ISL 456424|B.1.1.1|Australia|2020-04-16	0.0003762076	Oceania
Oceania|hCoV-19/Australia/SAP058/2020|EPI ISL 451097|B.1|Australia|2020-03-27	Oceania|hCoV-19/Australia/VIC1407/2020|EPI ISL 456424|B.1.1.1|Australia|2020-04-16	0.0003762076	Oceania
Oceania|hCoV-19/Australia/VIC665/2020|EPI ISL 426961|B.1|Australia|2020-03-27	Oceania|hCoV-19/Australia/VIC1407/2020|EPI ISL 456424|B.1.1.1|Australia|2020-04-16	0.0003761900	Oceania
Oceania|hCoV-19/Australia/VIC606/2020|EPI ISL 426861|B.1.255|Australia|2020-03-27	Oceania|hCoV-19/Australia/VIC1407/2020|EPI ISL 456424|B.1.1.1|Australia|2020-04-16	0.0003419837	Oceania
Oceania|hCoV-19/New Zealand/20VR2581/2020|EPI ISL 548127|B.1.3|New Zealand|2020-03-27	Oceania|hCoV-19/Australia/VIC1407/2020|EPI ISL 456424|B.1.1.1|Australia|2020-04-16	0.0004447263	Oceania
Oceania|hCoV-19/Australia/NSW305/2020|EPI ISL 451569|B.1|Australia|2020-03-27	Oceania|hCoV-19/Australia/VIC1407/2020|EPI ISL 456424|B.1.1.1|Australia|2020-04-16	0.0003810505	Oceania
Oceania|hCoV-19/Australia/NSW261/2020|EPI ISL 451526|B.1.1|Australia|2020-03-27	Oceania|hCoV-19/Australia/VIC1407/2020|EPI ISL 456424|B.1.1.1|Australia|2020-04-16	0.0002077916	Oceania
Oceania|hCoV-19/Australia/NSW233/2020|EPI ISL 451499|B.1.5|Australia|2020-03-27	Oceania|hCoV-19/Australia/VIC1407/2020|EPI ISL 456424|B.1.1.1|Australia|2020-04-16	0.0004157247	Oceania
Oceania|hCoV-19/Australia/NSW278/2020|EPI ISL 451542|B.1.1|Australia|2020-03-27	Oceania|hCoV-19/Australia/VIC1407/2020|EPI ISL 456424|B.1.1.1|Australia|2020-04-16	0.0001731560	Oceania
Oceania|hCoV-19/Australia/NSW234/2020|EPI ISL 451500|B.1.5|Australia|2020-03-27	Oceania|hCoV-19/Australia/VIC1407/2020|EPI ISL 456424|B.1.1.1|Australia|2020-04-16	0.0002770968	Oceania
Oceania|hCoV-19/Australia/SAP061/2020|EPI ISL 451100|B.1|Australia|2020-03-28	Oceania|hCoV-19/Australia/VIC1407/2020|EPI ISL 456424|B.1.1.1|Australia|2020-04-16	0.0003762082	Oceania
Oceania|hCoV-19/Australia/SAP334/2020|EPI ISL 483111|B.1.5|Australia|2020-03-28	Oceania|hCoV-19/Australia/VIC1407/2020|EPI ISL 456424|B.1.1.1|Australia|2020-04-16	0.0003762009	Oceania
Oceania|hCoV-19/New Zealand/20VR1839/2020|EPI ISL 456280|B.31|New Zealand|2020-03-28	Oceania|hCoV-19/Australia/VIC1407/2020|EPI ISL 456424|B.1.1.1|Australia|2020-04-16	0.0006499599	Oceania
Oceania|hCoV-19/Australia/VIC808/2020|EPI ISL 427082|B.31|Australia|2020-03-28	Oceania|hCoV-19/Australia/VIC1407/2020|EPI ISL 456424|B.1.1.1|Australia|2020-04-16	0.0007184069	Oceania
Oceania|hCoV-19/Australia/VIC652/2020|EPI ISL 426948|B.1.5|Australia|2020-03-28	Oceania|hCoV-19/Australia/VIC1407/2020|EPI ISL 456424|B.1.1.1|Australia|2020-04-16	0.0002735626	Oceania
Oceania|hCoV-19/Australia/SAP062/2020|EPI ISL 451101|B.1|Australia|2020-03-28	Oceania|hCoV-19/Australia/VIC1407/2020|EPI ISL 456424|B.1.1.1|Australia|2020-04-16	0.0003762076	Oceania
Oceania|hCoV-19/Australia/VIC685/2020|EPI ISL 426980|B.40|Australia|2020-03-28	Oceania|hCoV-19/Australia/VIC1407/2020|EPI ISL 456424|B.1.1.1|Australia|2020-04-16	0.0006841705	Oceania
Oceania|hCoV-19/Australia/VIC-CBA3/2020|EPI ISL 420877|B.1.1|Australia|2020-03-28	Oceania|hCoV-19/Australia/VIC1407/2020|EPI ISL 456424|B.1.1.1|Australia|2020-04-16	0.0002393371	Oceania
Oceania|hCoV-19/Australia/VIC644/2020|EPI ISL 426940|B.1|Australia|2020-03-28	Oceania|hCoV-19/Australia/VIC1407/2020|EPI ISL 456424|B.1.1.1|Australia|2020-04-16	0.0004788623	Oceania
Oceania|hCoV-19/Australia/NSW322/2020|EPI ISL 451584|B.1|Australia|2020-03-28	Oceania|hCoV-19/Australia/VIC1407/2020|EPI ISL 456424|B.1.1.1|Australia|2020-04-16	0.0003810505	Oceania
Oceania|hCoV-19/Australia/NSW511/2020|EPI ISL 455051|B.1.5|Australia|2020-03-28	Oceania|hCoV-19/Australia/VIC1407/2020|EPI ISL 456424|B.1.1.1|Australia|2020-04-16	0.0002770968	Oceania
Oceania|hCoV-19/Australia/NSW538/2020|EPI ISL 455077|B.1|Australia|2020-03-28	Oceania|hCoV-19/Australia/VIC1407/2020|EPI ISL 456424|B.1.1.1|Australia|2020-04-16	0.0003810505	Oceania
Oceania|hCoV-19/Australia/NSW225/2020|EPI ISL 451491|B.1.1.296|Australia|2020-03-28	Oceania|hCoV-19/Australia/VIC1407/2020|EPI ISL 456424|B.1.1.1|Australia|2020-04-16	0.0003117369	Oceania
Oceania|hCoV-19/Australia/NSW247/2020|EPI ISL 451512|B.1.5|Australia|2020-03-28	Oceania|hCoV-19/Australia/VIC1407/2020|EPI ISL 456424|B.1.1.1|Australia|2020-04-16	0.0003117497	Oceania
Oceania|hCoV-19/Australia/NSW266/2020|EPI ISL 451531|B.40|Australia|2020-03-28	Oceania|hCoV-19/Australia/VIC1407/2020|EPI ISL 456424|B.1.1.1|Australia|2020-04-16	0.0005543466	Oceania
Oceania|hCoV-19/Australia/NSW227/2020|EPI ISL 451493|B.1|Australia|2020-03-28	Oceania|hCoV-19/Australia/VIC1407/2020|EPI ISL 456424|B.1.1.1|Australia|2020-04-16	0.0003463856	Oceania
Oceania|hCoV-19/Australia/NSW279/2020|EPI ISL 451543|B.1|Australia|2020-03-28	Oceania|hCoV-19/Australia/VIC1407/2020|EPI ISL 456424|B.1.1.1|Australia|2020-04-16	0.0003464021	Oceania
Oceania|hCoV-19/Australia/NSW229/2020|EPI ISL 451495|B.4|Australia|2020-03-28	Oceania|hCoV-19/Australia/VIC1407/2020|EPI ISL 456424|B.1.1.1|Australia|2020-04-16	0.0006236553	Oceania
Oceania|hCoV-19/Australia/VIC639/2020|EPI ISL 426935|B.1|Australia|2020-03-29	Oceania|hCoV-19/Australia/VIC1407/2020|EPI ISL 456424|B.1.1.1|Australia|2020-04-16	0.0003762015	Oceania
Oceania|hCoV-19/Australia/SAP067/2020|EPI ISL 451105|B.1.275|Australia|2020-03-29	Oceania|hCoV-19/Australia/VIC1407/2020|EPI ISL 456424|B.1.1.1|Australia|2020-04-16	0.0003761900	Oceania
Oceania|hCoV-19/Australia/VIC682/2020|EPI ISL 426977|B.1.5|Australia|2020-03-29	Oceania|hCoV-19/Australia/VIC1407/2020|EPI ISL 456424|B.1.1.1|Australia|2020-04-16	0.0002735626	Oceania
Oceania|hCoV-19/Australia/VIC712/2020|EPI ISL 426999|B.1|Australia|2020-03-29	Oceania|hCoV-19/Australia/VIC1407/2020|EPI ISL 456424|B.1.1.1|Australia|2020-04-16	0.0003419837	Oceania
Oceania|hCoV-19/Australia/VIC710/2020|EPI ISL 426997|B.52|Australia|2020-03-29	Oceania|hCoV-19/Australia/VIC1407/2020|EPI ISL 456424|B.1.1.1|Australia|2020-04-16	0.0005473048	Oceania
Oceania|hCoV-19/Australia/SAP065/2020|EPI ISL 451103|B.1|Australia|2020-03-29	Oceania|hCoV-19/Australia/VIC1407/2020|EPI ISL 456424|B.1.1.1|Australia|2020-04-16	0.0003419837	Oceania
Oceania|hCoV-19/Australia/SAP204/2020|EPI ISL 468013|B.1.1|Australia|2020-03-29	Oceania|hCoV-19/Australia/VIC1407/2020|EPI ISL 456424|B.1.1.1|Australia|2020-04-16	0.0001709654	Oceania
Oceania|hCoV-19/Australia/VIC638/2020|EPI ISL 426934|B.1.1|Australia|2020-03-29	Oceania|hCoV-19/Australia/VIC1407/2020|EPI ISL 456424|B.1.1.1|Australia|2020-04-16	0.0001709479	Oceania
Oceania|hCoV-19/Australia/NSW249/2020|EPI ISL 451514|B.1.1|Australia|2020-03-29	Oceania|hCoV-19/Australia/VIC1407/2020|EPI ISL 456424|B.1.1.1|Australia|2020-04-16	0.0002077916	Oceania
Oceania|hCoV-19/Australia/NSW555/2020|EPI ISL 455094|B.1.5|Australia|2020-03-29	Oceania|hCoV-19/Australia/VIC1407/2020|EPI ISL 456424|B.1.1.1|Australia|2020-04-16	0.0003810549	Oceania
Oceania|hCoV-19/Australia/NSW342/2020|EPI ISL 451604|B.1.178|Australia|2020-03-29	Oceania|hCoV-19/Australia/VIC1407/2020|EPI ISL 456424|B.1.1.1|Australia|2020-04-16	0.0003810505	Oceania
Oceania|hCoV-19/Australia/NSW224/2020|EPI ISL 451490|B.1.255|Australia|2020-03-29	Oceania|hCoV-19/Australia/VIC1407/2020|EPI ISL 456424|B.1.1.1|Australia|2020-04-16	0.0004157002	Oceania
Oceania|hCoV-19/Australia/NSW311/2020|EPI ISL 451575|B.1|Australia|2020-03-29	Oceania|hCoV-19/Australia/VIC1407/2020|EPI ISL 456424|B.1.1.1|Australia|2020-04-16	0.0003810505	Oceania
Oceania|hCoV-19/Australia/NSW246/2020|EPI ISL 451511|B.6|Australia|2020-03-29	Oceania|hCoV-19/Australia/VIC1407/2020|EPI ISL 456424|B.1.1.1|Australia|2020-04-16	0.0005889605	Oceania
Oceania|hCoV-19/Australia/WA111/2020|EPI ISL 512764|B.1|Australia|2020-03-29	Oceania|hCoV-19/Australia/VIC1407/2020|EPI ISL 456424|B.1.1.1|Australia|2020-04-16	0.0003464261	Oceania
Oceania|hCoV-19/New Zealand/20VR1837/2020|EPI ISL 456278|B.1|New Zealand|2020-03-29	Oceania|hCoV-19/Australia/VIC1407/2020|EPI ISL 456424|B.1.1.1|Australia|2020-04-16	0.0003762224	Oceania
Oceania|hCoV-19/Australia/VIC744/2020|EPI ISL 427022|B.1.1.8|Australia|2020-03-29	Oceania|hCoV-19/Australia/VIC1407/2020|EPI ISL 456424|B.1.1.1|Australia|2020-04-16	0.0002393372	Oceania
Oceania|hCoV-19/Australia/TAS226/2020|EPI ISL 522655|B.1|Australia|2020-03-29	Oceania|hCoV-19/Australia/VIC1407/2020|EPI ISL 456424|B.1.1.1|Australia|2020-04-16	0.0003762030	Oceania
Oceania|hCoV-19/Australia/VIC731/2020|EPI ISL 427010|B.1.1|Australia|2020-03-30	Oceania|hCoV-19/Australia/VIC1407/2020|EPI ISL 456424|B.1.1.1|Australia|2020-04-16	0.0002393370	Oceania
Oceania|hCoV-19/Australia/VIC779/2020|EPI ISL 427054|B.52|Australia|2020-03-30	Oceania|hCoV-19/Australia/VIC1407/2020|EPI ISL 456424|B.1.1.1|Australia|2020-04-16	0.0006157151	Oceania
Oceania|hCoV-19/Australia/SAP070/2020|EPI ISL 451108|B.1|Australia|2020-03-30	Oceania|hCoV-19/Australia/VIC1407/2020|EPI ISL 456424|B.1.1.1|Australia|2020-04-16	0.0003762076	Oceania
Oceania|hCoV-19/Australia/VIC752/2020|EPI ISL 427029|B.4|Australia|2020-03-30	Oceania|hCoV-19/Australia/VIC1407/2020|EPI ISL 456424|B.1.1.1|Australia|2020-04-16	0.0006499783	Oceania
Oceania|hCoV-19/Australia/SAP451/2020|EPI ISL 508141|B.1|Australia|2020-03-30	Oceania|hCoV-19/Australia/VIC1407/2020|EPI ISL 456424|B.1.1.1|Australia|2020-04-16	0.0005130346	Oceania
Oceania|hCoV-19/Australia/SAP206/2020|EPI ISL 468036|B.1.201|Australia|2020-03-30	Oceania|hCoV-19/Australia/VIC1407/2020|EPI ISL 456424|B.1.1.1|Australia|2020-04-16	0.0003419837	Oceania
Oceania|hCoV-19/Australia/NSW562/2020|EPI ISL 478674|B.1|Australia|2020-03-30	Oceania|hCoV-19/Australia/VIC1407/2020|EPI ISL 456424|B.1.1.1|Australia|2020-04-16	0.0003464021	Oceania
Oceania|hCoV-19/Australia/NSW303/2020|EPI ISL 451567|B.1.1|Australia|2020-03-30	Oceania|hCoV-19/Australia/VIC1407/2020|EPI ISL 456424|B.1.1.1|Australia|2020-04-16	0.0002077916	Oceania
Oceania|hCoV-19/Australia/NSW243/2020|EPI ISL 451509|B.3|Australia|2020-03-30	Oceania|hCoV-19/Australia/VIC1407/2020|EPI ISL 456424|B.1.1.1|Australia|2020-04-16	0.0005196950	Oceania
Oceania|hCoV-19/Australia/NSW292/2020|EPI ISL 451556|B.1.5|Australia|2020-03-30	Oceania|hCoV-19/Australia/VIC1407/2020|EPI ISL 456424|B.1.1.1|Australia|2020-04-16	0.0002770968	Oceania
Oceania|hCoV-19/Australia/NSW268/2020|EPI ISL 451533|B.1|Australia|2020-03-30	Oceania|hCoV-19/Australia/VIC1407/2020|EPI ISL 456424|B.1.1.1|Australia|2020-04-16	0.0003811805	Oceania
Oceania|hCoV-19/Australia/WA86/2020|EPI ISL 512739|B.1.1|Australia|2020-03-30	Oceania|hCoV-19/Australia/VIC1407/2020|EPI ISL 456424|B.1.1.1|Australia|2020-04-16	0.0003117528	Oceania
Oceania|hCoV-19/New Zealand/20VR1856/2020|EPI ISL 456284|B.31|New Zealand|2020-03-30	Oceania|hCoV-19/Australia/VIC1407/2020|EPI ISL 456424|B.1.1.1|Australia|2020-04-16	0.0006842391	Oceania
Oceania|hCoV-19/Australia/NSW581/2020|EPI ISL 478693|B.1|Australia|2020-03-30	Oceania|hCoV-19/Australia/VIC1407/2020|EPI ISL 456424|B.1.1.1|Australia|2020-04-16	0.0003810768	Oceania
Oceania|hCoV-19/Australia/VIC931/2020|EPI ISL 427159|B.1.1.1|Australia|2020-03-30	Oceania|hCoV-19/Australia/VIC1407/2020|EPI ISL 456424|B.1.1.1|Australia|2020-04-16	0.0001367581	Oceania
Oceania|hCoV-19/Australia/VIC780/2020|EPI ISL 427055|B.1.1|Australia|2020-03-30	Oceania|hCoV-19/Australia/VIC1407/2020|EPI ISL 456424|B.1.1.1|Australia|2020-04-16	0.0002051514	Oceania
Oceania|hCoV-19/New Zealand/20VR1862/2020|EPI ISL 456288|B.1|New Zealand|2020-03-30	Oceania|hCoV-19/Australia/VIC1407/2020|EPI ISL 456424|B.1.1.1|Australia|2020-04-16	0.0003763398	Oceania
Oceania|hCoV-19/Australia/VIC753/2020|EPI ISL 427030|B.31|Australia|2020-03-30	Oceania|hCoV-19/Australia/VIC1407/2020|EPI ISL 456424|B.1.1.1|Australia|2020-04-16	0.0006503746	Oceania
Oceania|hCoV-19/Australia/SAP285/2020|EPI ISL 468035|B.1.1|Australia|2020-03-31	Oceania|hCoV-19/Australia/VIC1407/2020|EPI ISL 456424|B.1.1.1|Australia|2020-04-16	0.0002393372	Oceania
Oceania|hCoV-19/Australia/SAP268/2020|EPI ISL 468043|B.3|Australia|2020-03-31	Oceania|hCoV-19/Australia/VIC1407/2020|EPI ISL 456424|B.1.1.1|Australia|2020-04-16	0.0005130498	Oceania
Oceania|hCoV-19/Australia/QLD963/2020|EPI ISL 530226|B.1|Australia|2020-03-31	Oceania|hCoV-19/Australia/VIC1407/2020|EPI ISL 456424|B.1.1.1|Australia|2020-04-16	0.0004788312	Oceania
Oceania|hCoV-19/Australia/WA12/2020|EPI ISL 470830|B.1.5|Australia|2020-03-31	Oceania|hCoV-19/Australia/VIC1407/2020|EPI ISL 456424|B.1.1.1|Australia|2020-04-16	0.0002735626	Oceania
Oceania|hCoV-19/Australia/SAP073/2020|EPI ISL 451110|B.1|Australia|2020-03-31	Oceania|hCoV-19/Australia/VIC1407/2020|EPI ISL 456424|B.1.1.1|Australia|2020-04-16	0.0003419837	Oceania
Oceania|hCoV-19/Australia/SAP087/2020|EPI ISL 451122|B.1|Australia|2020-03-31	Oceania|hCoV-19/Australia/VIC1407/2020|EPI ISL 456424|B.1.1.1|Australia|2020-04-16	0.0004446406	Oceania
Oceania|hCoV-19/Australia/VIC990/2020|EPI ISL 430556|B.1|Australia|2020-03-31	Oceania|hCoV-19/Australia/VIC1407/2020|EPI ISL 456424|B.1.1.1|Australia|2020-04-16	0.0003761900	Oceania
Oceania|hCoV-19/Australia/SAP072/2020|EPI ISL 451109|B.1|Australia|2020-03-31	Oceania|hCoV-19/Australia/VIC1407/2020|EPI ISL 456424|B.1.1.1|Australia|2020-04-16	0.0003761900	Oceania
Oceania|hCoV-19/Australia/NSW293/2020|EPI ISL 451557|A|Australia|2020-03-31	Oceania|hCoV-19/Australia/VIC1407/2020|EPI ISL 456424|B.1.1.1|Australia|2020-04-16	0.0005890232	Oceania
Oceania|hCoV-19/Australia/NSW561/2020|EPI ISL 478673|B.1.1|Australia|2020-03-31	Oceania|hCoV-19/Australia/VIC1407/2020|EPI ISL 456424|B.1.1.1|Australia|2020-04-16	0.0002077977	Oceania
Oceania|hCoV-19/Australia/NSW542/2020|EPI ISL 455081|B.1|Australia|2020-03-31	Oceania|hCoV-19/Australia/VIC1407/2020|EPI ISL 456424|B.1.1.1|Australia|2020-04-16	0.0003810617	Oceania
Oceania|hCoV-19/Australia/NSW273/2020|EPI ISL 451538|B.1|Australia|2020-03-31	Oceania|hCoV-19/Australia/VIC1407/2020|EPI ISL 456424|B.1.1.1|Australia|2020-04-16	0.0003810505	Oceania
Oceania|hCoV-19/Australia/NSW289/2020|EPI ISL 451553|B.1.5|Australia|2020-03-31	Oceania|hCoV-19/Australia/VIC1407/2020|EPI ISL 456424|B.1.1.1|Australia|2020-04-16	0.0003463857	Oceania
Oceania|hCoV-19/Australia/NSW588/2020|EPI ISL 478700|B.1|Australia|2020-03-31	Oceania|hCoV-19/Australia/VIC1407/2020|EPI ISL 456424|B.1.1.1|Australia|2020-04-16	0.0003810505	Oceania
Oceania|hCoV-19/Australia/NSW496/2020|EPI ISL 455036|B.1.5|Australia|2020-03-31	Oceania|hCoV-19/Australia/VIC1407/2020|EPI ISL 456424|B.1.1.1|Australia|2020-04-16	0.0002770968	Oceania
Oceania|hCoV-19/Australia/NSW337/2020|EPI ISL 451599|B.4|Australia|2020-03-31	Oceania|hCoV-19/Australia/VIC1407/2020|EPI ISL 456424|B.1.1.1|Australia|2020-04-16	0.0005196549	Oceania
Oceania|hCoV-19/Australia/NSW329/2020|EPI ISL 451591|B.1.1|Australia|2020-03-31	Oceania|hCoV-19/Australia/VIC1407/2020|EPI ISL 456424|B.1.1.1|Australia|2020-04-16	0.0002077916	Oceania
Oceania|hCoV-19/Australia/NSW314/2020|EPI ISL 451577|B.1.5|Australia|2020-03-31	Oceania|hCoV-19/Australia/VIC1407/2020|EPI ISL 456424|B.1.1.1|Australia|2020-04-16	0.0003117405	Oceania
Oceania|hCoV-19/New Zealand/20VR2004/2020|EPI ISL 456330|B.1.8|New Zealand|2020-04-01	Oceania|hCoV-19/Australia/VIC1407/2020|EPI ISL 456424|B.1.1.1|Australia|2020-04-16	0.0003419881	Oceania
Oceania|hCoV-19/Australia/VPRL007/2020|EPI ISL 455599|B.1|Australia|2020-04-01	Oceania|hCoV-19/Australia/VIC1407/2020|EPI ISL 456424|B.1.1.1|Australia|2020-04-16	0.0003761900	Oceania
Oceania|hCoV-19/Australia/QLD978/2020|EPI ISL 530229|B|Australia|2020-04-01	Oceania|hCoV-19/Australia/VIC1407/2020|EPI ISL 456424|B.1.1.1|Australia|2020-04-16	0.0004446441	Oceania
Oceania|hCoV-19/Australia/QLD968/2020|EPI ISL 530228|B.1|Australia|2020-04-01	Oceania|hCoV-19/Australia/VIC1407/2020|EPI ISL 456424|B.1.1.1|Australia|2020-04-16	0.0003419837	Oceania
Oceania|hCoV-19/Australia/QLD979/2020|EPI ISL 530227|B.1.5|Australia|2020-04-01	Oceania|hCoV-19/Australia/VIC1407/2020|EPI ISL 456424|B.1.1.1|Australia|2020-04-16	0.0003419876	Oceania
Oceania|hCoV-19/Australia/SAP091/2020|EPI ISL 451126|B.1|Australia|2020-04-01	Oceania|hCoV-19/Australia/VIC1407/2020|EPI ISL 456424|B.1.1.1|Australia|2020-04-16	0.0003761900	Oceania
Oceania|hCoV-19/Australia/SAP090/2020|EPI ISL 451125|B.1|Australia|2020-04-01	Oceania|hCoV-19/Australia/VIC1407/2020|EPI ISL 456424|B.1.1.1|Australia|2020-04-16	0.0004104097	Oceania
Oceania|hCoV-19/Australia/NSW589/2020|EPI ISL 478701|B.1|Australia|2020-04-01	Oceania|hCoV-19/Australia/VIC1407/2020|EPI ISL 456424|B.1.1.1|Australia|2020-04-16	0.0003810505	Oceania
Oceania|hCoV-19/Australia/NSW341/2020|EPI ISL 451603|B.1.8|Australia|2020-04-01	Oceania|hCoV-19/Australia/VIC1407/2020|EPI ISL 456424|B.1.1.1|Australia|2020-04-16	0.0004157248	Oceania
Oceania|hCoV-19/Australia/NSW306/2020|EPI ISL 451570|B.1.5|Australia|2020-04-01	Oceania|hCoV-19/Australia/VIC1407/2020|EPI ISL 456424|B.1.1.1|Australia|2020-04-16	0.0002770968	Oceania
Oceania|hCoV-19/Australia/NSW319/2020|EPI ISL 451582|B.1|Australia|2020-04-01	Oceania|hCoV-19/Australia/VIC1407/2020|EPI ISL 456424|B.1.1.1|Australia|2020-04-16	0.0004503942	Oceania
Oceania|hCoV-19/New Zealand/20VR2000/2020|EPI ISL 456327|B.3|New Zealand|2020-04-01	Oceania|hCoV-19/Australia/VIC1407/2020|EPI ISL 456424|B.1.1.1|Australia|2020-04-16	0.0005815962	Oceania
Oceania|hCoV-19/New Zealand/20VR2006/2020|EPI ISL 456331|B.1.8|New Zealand|2020-04-01	Oceania|hCoV-19/Australia/VIC1407/2020|EPI ISL 456424|B.1.1.1|Australia|2020-04-16	0.0003420344	Oceania
Oceania|hCoV-19/Australia/VIC1011/2020|EPI ISL 430547|B.1.5|Australia|2020-04-01	Oceania|hCoV-19/Australia/VIC1407/2020|EPI ISL 456424|B.1.1.1|Australia|2020-04-16	0.0003420128	Oceania
Oceania|hCoV-19/Australia/SAP088/2020|EPI ISL 451123|B.1|Australia|2020-04-01	Oceania|hCoV-19/Australia/VIC1407/2020|EPI ISL 456424|B.1.1.1|Australia|2020-04-16	0.0003765940	Oceania
Oceania|hCoV-19/Australia/VIC798/2020|EPI ISL 427072|B.1.5|Australia|2020-04-01	Oceania|hCoV-19/Australia/VIC1407/2020|EPI ISL 456424|B.1.1.1|Australia|2020-04-16	0.0003761834	Oceania
Oceania|hCoV-19/Australia/VIC799/2020|EPI ISL 427073|B.1|Australia|2020-04-01	Oceania|hCoV-19/Australia/VIC1407/2020|EPI ISL 456424|B.1.1.1|Australia|2020-04-16	0.0004446278	Oceania
Oceania|hCoV-19/Australia/VIC1013/2020|EPI ISL 430553|B.1.5|Australia|2020-04-01	Oceania|hCoV-19/Australia/VIC1407/2020|EPI ISL 456424|B.1.1.1|Australia|2020-04-16	0.0003419777	Oceania
Oceania|hCoV-19/Australia/VIC1015/2020|EPI ISL 430559|B.1|Australia|2020-04-01	Oceania|hCoV-19/Australia/VIC1407/2020|EPI ISL 456424|B.1.1.1|Australia|2020-04-16	0.0004104051	Oceania
Oceania|hCoV-19/Australia/VIC1224/2020|EPI ISL 430522|B.1.5|Australia|2020-04-01	Oceania|hCoV-19/Australia/VIC1407/2020|EPI ISL 456424|B.1.1.1|Australia|2020-04-16	0.0002735627	Oceania
Oceania|hCoV-19/Australia/VIC1018/2020|EPI ISL 430490|B.1|Australia|2020-04-01	Oceania|hCoV-19/Australia/VIC1407/2020|EPI ISL 456424|B.1.1.1|Australia|2020-04-16	0.0003762206	Oceania
Oceania|hCoV-19/Australia/VIC1222/2020|EPI ISL 430519|B.1.5|Australia|2020-04-01	Oceania|hCoV-19/Australia/VIC1407/2020|EPI ISL 456424|B.1.1.1|Australia|2020-04-16	0.0002735814	Oceania
Oceania|hCoV-19/Australia/VIC1214/2020|EPI ISL 430505|B.1.5|Australia|2020-04-01	Oceania|hCoV-19/Australia/VIC1407/2020|EPI ISL 456424|B.1.1.1|Australia|2020-04-16	0.0003077645	Oceania
Oceania|hCoV-19/Australia/VIC1208/2020|EPI ISL 430498|B.1.5|Australia|2020-04-01	Oceania|hCoV-19/Australia/VIC1407/2020|EPI ISL 456424|B.1.1.1|Australia|2020-04-16	0.0005130620	Oceania
Oceania|hCoV-19/Australia/VIC1211/2020|EPI ISL 430501|B.1|Australia|2020-04-01	Oceania|hCoV-19/Australia/VIC1407/2020|EPI ISL 456424|B.1.1.1|Australia|2020-04-16	0.0004108755	Oceania
Oceania|hCoV-19/Australia/VIC1012/2020|EPI ISL 430548|B.1.1|Australia|2020-04-01	Oceania|hCoV-19/Australia/VIC1407/2020|EPI ISL 456424|B.1.1.1|Australia|2020-04-16	0.0002060070	Oceania
Oceania|hCoV-19/Australia/VIC1219/2020|EPI ISL 430516|B.1.22|Australia|2020-04-01	Oceania|hCoV-19/Australia/VIC1407/2020|EPI ISL 456424|B.1.1.1|Australia|2020-04-16	0.0004487651	Oceania
Oceania|hCoV-19/Australia/VIC1212/2020|EPI ISL 430502|B.1|Australia|2020-04-01	Oceania|hCoV-19/Australia/VIC1407/2020|EPI ISL 456424|B.1.1.1|Australia|2020-04-16	0.0004792955	Oceania
Oceania|hCoV-19/Australia/VIC1209/2020|EPI ISL 430499|B.1.1|Australia|2020-04-01	Oceania|hCoV-19/Australia/VIC1407/2020|EPI ISL 456424|B.1.1.1|Australia|2020-04-16	0.0003448634	Oceania
Oceania|hCoV-19/Australia/SAP089/2020|EPI ISL 451124|B.1|Australia|2020-04-01	Oceania|hCoV-19/Australia/VIC1407/2020|EPI ISL 456424|B.1.1.1|Australia|2020-04-16	0.0003483683	Oceania
Oceania|hCoV-19/Australia/VIC1014/2020|EPI ISL 430555|B.1.5|Australia|2020-04-01	Oceania|hCoV-19/Australia/VIC1407/2020|EPI ISL 456424|B.1.1.1|Australia|2020-04-16	0.0003477448	Oceania
Oceania|hCoV-19/Australia/VIC1218/2020|EPI ISL 430515|B.1.5|Australia|2020-04-01	Oceania|hCoV-19/Australia/VIC1407/2020|EPI ISL 456424|B.1.1.1|Australia|2020-04-16	0.0002757695	Oceania
Oceania|hCoV-19/Australia/SAP092/2020|EPI ISL 451127|B.1|Australia|2020-04-01	Oceania|hCoV-19/Australia/VIC1407/2020|EPI ISL 456424|B.1.1.1|Australia|2020-04-16	0.0004589712	Oceania
Oceania|hCoV-19/Australia/VPRL009/2020|EPI ISL 455601|B.1|Australia|2020-04-01	Oceania|hCoV-19/Australia/VIC1407/2020|EPI ISL 456424|B.1.1.1|Australia|2020-04-16	0.0003183364	Oceania
Oceania|hCoV-19/Australia/VIC1213/2020|EPI ISL 430503|B.1|Australia|2020-04-01	Oceania|hCoV-19/Australia/VIC1407/2020|EPI ISL 456424|B.1.1.1|Australia|2020-04-16	0.0004874212	Oceania
Oceania|hCoV-19/Australia/VIC1215/2020|EPI ISL 430508|B.1|Australia|2020-04-01	Oceania|hCoV-19/Australia/VIC1407/2020|EPI ISL 456424|B.1.1.1|Australia|2020-04-16	0.0003513227	Oceania
Oceania|hCoV-19/Australia/VIC1010/2020|EPI ISL 430560|B.1|Australia|2020-04-01	Oceania|hCoV-19/Australia/VIC1407/2020|EPI ISL 456424|B.1.1.1|Australia|2020-04-16	0.0003864561	Oceania
Oceania|hCoV-19/New Zealand/20VR1995/2020|EPI ISL 456325|B|New Zealand|2020-04-01	Oceania|hCoV-19/Australia/VIC1407/2020|EPI ISL 456424|B.1.1.1|Australia|2020-04-16	0.0003587881	Oceania
Oceania|hCoV-19/New Zealand/20VR2022/2020|EPI ISL 456337|B.1|New Zealand|2020-04-01	Oceania|hCoV-19/Australia/VIC1407/2020|EPI ISL 456424|B.1.1.1|Australia|2020-04-16	0.0002880087	Oceania
Oceania|hCoV-19/Australia/QLD973/2020|EPI ISL 530231|B.1.5|Australia|2020-04-02	Oceania|hCoV-19/Australia/VIC1407/2020|EPI ISL 456424|B.1.1.1|Australia|2020-04-16	0.0004446492	Oceania
Oceania|hCoV-19/Australia/QLD1015/2020|EPI ISL 530275|B.1|Australia|2020-04-02	Oceania|hCoV-19/Australia/VIC1407/2020|EPI ISL 456424|B.1.1.1|Australia|2020-04-16	0.0003419837	Oceania
Oceania|hCoV-19/Australia/VPRL005/2020|EPI ISL 455597|B.1|Australia|2020-04-02	Oceania|hCoV-19/Australia/VIC1407/2020|EPI ISL 456424|B.1.1.1|Australia|2020-04-16	0.0003761900	Oceania
Oceania|hCoV-19/Australia/NSW2431/2020|EPI ISL 527015|B.1.1|Australia|2020-04-02	Oceania|hCoV-19/Australia/VIC1407/2020|EPI ISL 456424|B.1.1.1|Australia|2020-04-16	0.0002051417	Oceania
Oceania|hCoV-19/Australia/VIC812/2020|EPI ISL 427085|B.4|Australia|2020-04-02	Oceania|hCoV-19/Australia/VIC1407/2020|EPI ISL 456424|B.1.1.1|Australia|2020-04-16	0.0005814809	Oceania
Oceania|hCoV-19/Australia/SAP019/2020|EPI ISL 468017|B.1|Australia|2020-04-02	Oceania|hCoV-19/Australia/VIC1407/2020|EPI ISL 456424|B.1.1.1|Australia|2020-04-16	0.0003419837	Oceania
Oceania|hCoV-19/New Zealand/20VR2095/2020|EPI ISL 548123|B.1.1.75|New Zealand|2020-04-02	Oceania|hCoV-19/Australia/VIC1407/2020|EPI ISL 456424|B.1.1.1|Australia|2020-04-16	0.0003077885	Oceania
Oceania|hCoV-19/Australia/NSW290/2020|EPI ISL 451554|B.1|Australia|2020-04-02	Oceania|hCoV-19/Australia/VIC1407/2020|EPI ISL 456424|B.1.1.1|Australia|2020-04-16	0.0004157323	Oceania
Oceania|hCoV-19/Australia/NSW270/2020|EPI ISL 451535|B.3|Australia|2020-04-02	Oceania|hCoV-19/Australia/VIC1407/2020|EPI ISL 456424|B.1.1.1|Australia|2020-04-16	0.0005543530	Oceania
Oceania|hCoV-19/Australia/NSW284/2020|EPI ISL 451548|B.1.5|Australia|2020-04-02	Oceania|hCoV-19/Australia/VIC1407/2020|EPI ISL 456424|B.1.1.1|Australia|2020-04-16	0.0002770968	Oceania
Oceania|hCoV-19/Australia/NSW349/2020|EPI ISL 451610|B.1.3|Australia|2020-04-02	Oceania|hCoV-19/Australia/VIC1407/2020|EPI ISL 456424|B.1.1.1|Australia|2020-04-16	0.0004505052	Oceania
Oceania|hCoV-19/Australia/NSW624/2020|EPI ISL 490033|B.1.1|Australia|2020-04-02	Oceania|hCoV-19/Australia/VIC1407/2020|EPI ISL 456424|B.1.1.1|Australia|2020-04-16	0.0001731560	Oceania
Oceania|hCoV-19/Australia/NSW277/2020|EPI ISL 451541|B.1.1|Australia|2020-04-02	Oceania|hCoV-19/Australia/VIC1407/2020|EPI ISL 456424|B.1.1.1|Australia|2020-04-16	0.0002077916	Oceania
Oceania|hCoV-19/New Zealand/20VR1910/2020|EPI ISL 456305|B.31|New Zealand|2020-04-02	Oceania|hCoV-19/Australia/VIC1407/2020|EPI ISL 456424|B.1.1.1|Australia|2020-04-16	0.0007185245	Oceania
Oceania|hCoV-19/New Zealand/20VR1887/2020|EPI ISL 456294|B.1|New Zealand|2020-04-02	Oceania|hCoV-19/Australia/VIC1407/2020|EPI ISL 456424|B.1.1.1|Australia|2020-04-16	0.0003420028	Oceania
Oceania|hCoV-19/Australia/SAP014/2020|EPI ISL 468019|B.1|Australia|2020-04-02	Oceania|hCoV-19/Australia/VIC1407/2020|EPI ISL 456424|B.1.1.1|Australia|2020-04-16	0.0003420305	Oceania
Oceania|hCoV-19/New Zealand/20VR1907/2020|EPI ISL 456303|B.1|New Zealand|2020-04-02	Oceania|hCoV-19/Australia/VIC1407/2020|EPI ISL 456424|B.1.1.1|Australia|2020-04-16	0.0004447742	Oceania
Oceania|hCoV-19/Australia/SAP018/2020|EPI ISL 467994|B.1|Australia|2020-04-02	Oceania|hCoV-19/Australia/VIC1407/2020|EPI ISL 456424|B.1.1.1|Australia|2020-04-16	0.0004110582	Oceania
Oceania|hCoV-19/Australia/VIC1025/2020|EPI ISL 430532|B.1.5|Australia|2020-04-02	Oceania|hCoV-19/Australia/VIC1407/2020|EPI ISL 456424|B.1.1.1|Australia|2020-04-16	0.0002735626	Oceania
Oceania|hCoV-19/Australia/SAP093/2020|EPI ISL 451128|B.1|Australia|2020-04-02	Oceania|hCoV-19/Australia/VIC1407/2020|EPI ISL 456424|B.1.1.1|Australia|2020-04-16	0.0003772090	Oceania
Oceania|hCoV-19/Australia/SAP017/2020|EPI ISL 468012|B.1|Australia|2020-04-02	Oceania|hCoV-19/Australia/VIC1407/2020|EPI ISL 456424|B.1.1.1|Australia|2020-04-16	0.0003787282	Oceania
Oceania|hCoV-19/Australia/VIC1232/2020|EPI ISL 563551|B.1.5|Australia|2020-04-02	Oceania|hCoV-19/Australia/VIC1407/2020|EPI ISL 456424|B.1.1.1|Australia|2020-04-16	0.0002735628	Oceania
Oceania|hCoV-19/Australia/SAP015/2020|EPI ISL 467990|B.1|Australia|2020-04-02	Oceania|hCoV-19/Australia/VIC1407/2020|EPI ISL 456424|B.1.1.1|Australia|2020-04-16	0.0003444562	Oceania
Oceania|hCoV-19/Australia/VIC1024/2020|EPI ISL 430531|B.1|Australia|2020-04-02	Oceania|hCoV-19/Australia/VIC1407/2020|EPI ISL 456424|B.1.1.1|Australia|2020-04-16	0.0003448833	Oceania
Oceania|hCoV-19/Australia/VIC814/2020|EPI ISL 427087|B.1.1|Australia|2020-04-02	Oceania|hCoV-19/Australia/VIC1407/2020|EPI ISL 456424|B.1.1.1|Australia|2020-04-16	0.0003110534	Oceania
Oceania|hCoV-19/Australia/VIC1234/2020|EPI ISL 430511|B.1.1|Australia|2020-04-02	Oceania|hCoV-19/Australia/VIC1407/2020|EPI ISL 456424|B.1.1.1|Australia|2020-04-16	0.0002413001	Oceania
Oceania|hCoV-19/Australia/VIC1231/2020|EPI ISL 561957|B.1|Australia|2020-04-02	Oceania|hCoV-19/Australia/VIC1407/2020|EPI ISL 456424|B.1.1.1|Australia|2020-04-16	0.0003448727	Oceania
Oceania|hCoV-19/Australia/ACT0073/2020|EPI ISL 498533|B.1.1|Australia|2020-04-02	Oceania|hCoV-19/Australia/VIC1407/2020|EPI ISL 456424|B.1.1.1|Australia|2020-04-16	0.0001738480	Oceania
Oceania|hCoV-19/Australia/TAS105/2020|EPI ISL 522571|B.1|Australia|2020-04-02	Oceania|hCoV-19/Australia/VIC1407/2020|EPI ISL 456424|B.1.1.1|Australia|2020-04-16	0.0003429696	Oceania
Oceania|hCoV-19/Australia/TAS173/2020|EPI ISL 522626|B.1.5|Australia|2020-04-02	Oceania|hCoV-19/Australia/VIC1407/2020|EPI ISL 456424|B.1.1.1|Australia|2020-04-16	0.0003474189	Oceania
Oceania|hCoV-19/Australia/VIC1881/2020|EPI ISL 480571|B.1.1|Australia|2020-04-02	Oceania|hCoV-19/Australia/VIC1407/2020|EPI ISL 456424|B.1.1.1|Australia|2020-04-16	0.0001739049	Oceania
Oceania|hCoV-19/Australia/VIC815/2020|EPI ISL 427088|B.1|Australia|2020-04-02	Oceania|hCoV-19/Australia/VIC1407/2020|EPI ISL 456424|B.1.1.1|Australia|2020-04-16	0.0004561680	Oceania
Oceania|hCoV-19/Australia/VIC813/2020|EPI ISL 427086|B.4|Australia|2020-04-02	Oceania|hCoV-19/Australia/VIC1407/2020|EPI ISL 456424|B.1.1.1|Australia|2020-04-16	0.0005996506	Oceania
Oceania|hCoV-19/Australia/VIC1046/2020|EPI ISL 430550|B.1|Australia|2020-04-03	Oceania|hCoV-19/Australia/VIC1407/2020|EPI ISL 456424|B.1.1.1|Australia|2020-04-16	0.0003762071	Oceania
Oceania|hCoV-19/Australia/VIC820/2020|EPI ISL 427092|B.1|Australia|2020-04-03	Oceania|hCoV-19/Australia/VIC1407/2020|EPI ISL 456424|B.1.1.1|Australia|2020-04-16	0.0004446068	Oceania
Oceania|hCoV-19/Australia/VIC828/2020|EPI ISL 427096|B.1.1|Australia|2020-04-03	Oceania|hCoV-19/Australia/VIC1407/2020|EPI ISL 456424|B.1.1.1|Australia|2020-04-16	0.0003419478	Oceania
Oceania|hCoV-19/New Zealand/20VR2096/2020|EPI ISL 548124|B.40|New Zealand|2020-04-03	Oceania|hCoV-19/Australia/VIC1407/2020|EPI ISL 456424|B.1.1.1|Australia|2020-04-16	0.0005472744	Oceania
Oceania|hCoV-19/Australia/SAP226/2020|EPI ISL 468024|B.1.1.1|Australia|2020-04-03	Oceania|hCoV-19/Australia/VIC1407/2020|EPI ISL 456424|B.1.1.1|Australia|2020-04-16	0.0000683761	Oceania
Oceania|hCoV-19/Australia/VIC1041/2020|EPI ISL 430536|B.1|Australia|2020-04-03	Oceania|hCoV-19/Australia/VIC1407/2020|EPI ISL 456424|B.1.1.1|Australia|2020-04-16	0.0003761900	Oceania
Oceania|hCoV-19/Australia/VIC824/2020|EPI ISL 427095|B.1|Australia|2020-04-03	Oceania|hCoV-19/Australia/VIC1407/2020|EPI ISL 456424|B.1.1.1|Australia|2020-04-16	0.0004103977	Oceania
Oceania|hCoV-19/Australia/SAP437/2020|EPI ISL 508128|B.1.1|Australia|2020-04-03	Oceania|hCoV-19/Australia/VIC1407/2020|EPI ISL 456424|B.1.1.1|Australia|2020-04-16	0.0003077409	Oceania
Oceania|hCoV-19/Australia/QLD967/2020|EPI ISL 530232|B.1|Australia|2020-04-03	Oceania|hCoV-19/Australia/VIC1407/2020|EPI ISL 456424|B.1.1.1|Australia|2020-04-16	0.0003419837	Oceania
Oceania|hCoV-19/Australia/NSW301/2020|EPI ISL 451565|B.4|Australia|2020-04-03	Oceania|hCoV-19/Australia/VIC1407/2020|EPI ISL 456424|B.1.1.1|Australia|2020-04-16	0.0006236553	Oceania
Oceania|hCoV-19/Australia/NSW287/2020|EPI ISL 451551|B.1.1|Australia|2020-04-03	Oceania|hCoV-19/Australia/VIC1407/2020|EPI ISL 456424|B.1.1.1|Australia|2020-04-16	0.0002077916	Oceania
Oceania|hCoV-19/Australia/NSW269/2020|EPI ISL 451534|B.1|Australia|2020-04-03	Oceania|hCoV-19/Australia/VIC1407/2020|EPI ISL 456424|B.1.1.1|Australia|2020-04-16	0.0003810505	Oceania
Oceania|hCoV-19/Australia/WA13/2020|EPI ISL 470831|B.1|Australia|2020-04-03	Oceania|hCoV-19/Australia/VIC1407/2020|EPI ISL 456424|B.1.1.1|Australia|2020-04-16	0.0003762420	Oceania
Oceania|hCoV-19/Australia/VIC1039/2020|EPI ISL 430535|B.1.1.8|Australia|2020-04-03	Oceania|hCoV-19/Australia/VIC1407/2020|EPI ISL 456424|B.1.1.1|Australia|2020-04-16	0.0002735338	Oceania
Oceania|hCoV-19/Australia/VIC821/2020|EPI ISL 427093|B.1.5|Australia|2020-04-03	Oceania|hCoV-19/Australia/VIC1407/2020|EPI ISL 456424|B.1.1.1|Australia|2020-04-16	0.0002735632	Oceania
Oceania|hCoV-19/Australia/VIC1045/2020|EPI ISL 430546|B.1|Australia|2020-04-03	Oceania|hCoV-19/Australia/VIC1407/2020|EPI ISL 456424|B.1.1.1|Australia|2020-04-16	0.0003447902	Oceania
Oceania|hCoV-19/Australia/VIC1044/2020|EPI ISL 430540|B.3|Australia|2020-04-03	Oceania|hCoV-19/Australia/VIC1407/2020|EPI ISL 456424|B.1.1.1|Australia|2020-04-16	0.0005525529	Oceania
Oceania|hCoV-19/Australia/SAP145/2020|EPI ISL 467987|B.1|Australia|2020-04-03	Oceania|hCoV-19/Australia/VIC1407/2020|EPI ISL 456424|B.1.1.1|Australia|2020-04-16	0.0003821401	Oceania
Oceania|hCoV-19/Australia/VIC1038/2020|EPI ISL 430534|B.1.1|Australia|2020-04-03	Oceania|hCoV-19/Australia/VIC1407/2020|EPI ISL 456424|B.1.1.1|Australia|2020-04-16	0.0002067892	Oceania
Oceania|hCoV-19/New Zealand/20VR2055/2020|EPI ISL 456350|B.1.1|New Zealand|2020-04-03	Oceania|hCoV-19/Australia/VIC1407/2020|EPI ISL 456424|B.1.1.1|Australia|2020-04-16	0.0001742663	Oceania
Oceania|hCoV-19/New Zealand/20VR1947/2020|EPI ISL 456318|B.31|New Zealand|2020-04-03	Oceania|hCoV-19/Australia/VIC1407/2020|EPI ISL 456424|B.1.1.1|Australia|2020-04-16	0.0006974702	Oceania
Oceania|hCoV-19/New Zealand/20VR1927/2020|EPI ISL 456311|B.1|New Zealand|2020-04-03	Oceania|hCoV-19/Australia/VIC1407/2020|EPI ISL 456424|B.1.1.1|Australia|2020-04-16	0.0003487447	Oceania
Oceania|hCoV-19/New Zealand/20VR1928/2020|EPI ISL 456312|B|New Zealand|2020-04-03	Oceania|hCoV-19/Australia/VIC1407/2020|EPI ISL 456424|B.1.1.1|Australia|2020-04-16	0.0003486532	Oceania
Oceania|hCoV-19/Australia/VIC818/2020|EPI ISL 427090|B.1.22|Australia|2020-04-03	Oceania|hCoV-19/Australia/VIC1407/2020|EPI ISL 456424|B.1.1.1|Australia|2020-04-16	0.0006222549	Oceania
Oceania|hCoV-19/Australia/SAP247/2020|EPI ISL 483081|B.1|Australia|2020-04-03	Oceania|hCoV-19/Australia/VIC1407/2020|EPI ISL 456424|B.1.1.1|Australia|2020-04-16	0.0004200609	Oceania
Oceania|hCoV-19/Australia/VIC816/2020|EPI ISL 427089|B.1.5|Australia|2020-04-03	Oceania|hCoV-19/Australia/VIC1407/2020|EPI ISL 456424|B.1.1.1|Australia|2020-04-16	0.0004172968	Oceania
Oceania|hCoV-19/New Zealand/20VR1929/2020|EPI ISL 456313|B|New Zealand|2020-04-03	Oceania|hCoV-19/Australia/VIC1407/2020|EPI ISL 456424|B.1.1.1|Australia|2020-04-16	0.0003229347	Oceania
Oceania|hCoV-19/Australia/VIC837/2020|EPI ISL 427101|B.1.22|Australia|2020-04-04	Oceania|hCoV-19/Australia/VIC1407/2020|EPI ISL 456424|B.1.1.1|Australia|2020-04-16	0.0004788163	Oceania
Oceania|hCoV-19/Australia/NSW2544/2020|EPI ISL 527045|B.1|Australia|2020-04-04	Oceania|hCoV-19/Australia/VIC1407/2020|EPI ISL 456424|B.1.1.1|Australia|2020-04-16	0.0004104169	Oceania
Oceania|hCoV-19/Australia/NSW2543/2020|EPI ISL 527044|B.1|Australia|2020-04-04	Oceania|hCoV-19/Australia/VIC1407/2020|EPI ISL 456424|B.1.1.1|Australia|2020-04-16	0.0004446406	Oceania
Oceania|hCoV-19/Australia/NSW2550/2020|EPI ISL 527051|B.1.98|Australia|2020-04-04	Oceania|hCoV-19/Australia/VIC1407/2020|EPI ISL 456424|B.1.1.1|Australia|2020-04-16	0.0003761723	Oceania
Oceania|hCoV-19/Australia/VIC848/2020|EPI ISL 427108|B.1|Australia|2020-04-04	Oceania|hCoV-19/Australia/VIC1407/2020|EPI ISL 456424|B.1.1.1|Australia|2020-04-16	0.0003762076	Oceania
Oceania|hCoV-19/Australia/NSW2548/2020|EPI ISL 527049|B.1.98|Australia|2020-04-04	Oceania|hCoV-19/Australia/VIC1407/2020|EPI ISL 456424|B.1.1.1|Australia|2020-04-16	0.0005130776	Oceania
Oceania|hCoV-19/Australia/NSW2536/2020|EPI ISL 527039|B.1.98|Australia|2020-04-04	Oceania|hCoV-19/Australia/VIC1407/2020|EPI ISL 456424|B.1.1.1|Australia|2020-04-16	0.0004446277	Oceania
Oceania|hCoV-19/Australia/NSW2547/2020|EPI ISL 527048|B.1|Australia|2020-04-04	Oceania|hCoV-19/Australia/VIC1407/2020|EPI ISL 456424|B.1.1.1|Australia|2020-04-16	0.0003761942	Oceania
Oceania|hCoV-19/Australia/VIC843/2020|EPI ISL 427103|B.1.5|Australia|2020-04-04	Oceania|hCoV-19/Australia/VIC1407/2020|EPI ISL 456424|B.1.1.1|Australia|2020-04-16	0.0002735626	Oceania
Oceania|hCoV-19/Australia/VIC842/2020|EPI ISL 427102|B.1|Australia|2020-04-04	Oceania|hCoV-19/Australia/VIC1407/2020|EPI ISL 456424|B.1.1.1|Australia|2020-04-16	0.0004788311	Oceania
Oceania|hCoV-19/Australia/NSW2551/2020|EPI ISL 527052|B.1.98|Australia|2020-04-04	Oceania|hCoV-19/Australia/VIC1407/2020|EPI ISL 456424|B.1.1.1|Australia|2020-04-16	0.0004788623	Oceania
Oceania|hCoV-19/Australia/NSW2545/2020|EPI ISL 527046|B.40|Australia|2020-04-04	Oceania|hCoV-19/Australia/VIC1407/2020|EPI ISL 456424|B.1.1.1|Australia|2020-04-16	0.0005130349	Oceania
Oceania|hCoV-19/Australia/NSW2549/2020|EPI ISL 527050|B.1.98|Australia|2020-04-04	Oceania|hCoV-19/Australia/VIC1407/2020|EPI ISL 456424|B.1.1.1|Australia|2020-04-16	0.0005815395	Oceania
Oceania|hCoV-19/Australia/VIC846/2020|EPI ISL 427106|B.4|Australia|2020-04-04	Oceania|hCoV-19/Australia/VIC1407/2020|EPI ISL 456424|B.1.1.1|Australia|2020-04-16	0.0006499292	Oceania
Oceania|hCoV-19/Australia/VIC845/2020|EPI ISL 427105|B.1.22|Australia|2020-04-04	Oceania|hCoV-19/Australia/VIC1407/2020|EPI ISL 456424|B.1.1.1|Australia|2020-04-16	0.0005130535	Oceania
Oceania|hCoV-19/Australia/NSW2542/2020|EPI ISL 527043|B.1|Australia|2020-04-04	Oceania|hCoV-19/Australia/VIC1407/2020|EPI ISL 456424|B.1.1.1|Australia|2020-04-16	0.0004104289	Oceania
Oceania|hCoV-19/Australia/VIC1062/2020|EPI ISL 430578|B.1.5|Australia|2020-04-04	Oceania|hCoV-19/Australia/VIC1407/2020|EPI ISL 456424|B.1.1.1|Australia|2020-04-16	0.0003762008	Oceania
Oceania|hCoV-19/Australia/NSW298/2020|EPI ISL 451562|B.1.5|Australia|2020-04-04	Oceania|hCoV-19/Australia/VIC1407/2020|EPI ISL 456424|B.1.1.1|Australia|2020-04-16	0.0004156928	Oceania
Oceania|hCoV-19/Australia/NSW295/2020|EPI ISL 451559|B.4|Australia|2020-04-04	Oceania|hCoV-19/Australia/VIC1407/2020|EPI ISL 456424|B.1.1.1|Australia|2020-04-16	0.0005196549	Oceania
Oceania|hCoV-19/Australia/NSW296/2020|EPI ISL 451560|B.1.1|Australia|2020-04-04	Oceania|hCoV-19/Australia/VIC1407/2020|EPI ISL 456424|B.1.1.1|Australia|2020-04-16	0.0002077916	Oceania
Oceania|hCoV-19/Australia/NSW309/2020|EPI ISL 451573|B.1.5|Australia|2020-04-04	Oceania|hCoV-19/Australia/VIC1407/2020|EPI ISL 456424|B.1.1.1|Australia|2020-04-16	0.0003117497	Oceania
Oceania|hCoV-19/New Zealand/20VR2063/2020|EPI ISL 456355|B.1.1|New Zealand|2020-04-04	Oceania|hCoV-19/Australia/VIC1407/2020|EPI ISL 456424|B.1.1.1|Australia|2020-04-16	0.0001709598	Oceania
Oceania|hCoV-19/New Zealand/20VR1936/2020|EPI ISL 456315|B.1|New Zealand|2020-04-04	Oceania|hCoV-19/Australia/VIC1407/2020|EPI ISL 456424|B.1.1.1|Australia|2020-04-16	0.0003762862	Oceania
Oceania|hCoV-19/Australia/VIC851/2020|EPI ISL 427111|B.1.1|Australia|2020-04-04	Oceania|hCoV-19/Australia/VIC1407/2020|EPI ISL 456424|B.1.1.1|Australia|2020-04-16	0.0001710123	Oceania
Oceania|hCoV-19/Australia/VIC849/2020|EPI ISL 427109|B.1|Australia|2020-04-04	Oceania|hCoV-19/Australia/VIC1407/2020|EPI ISL 456424|B.1.1.1|Australia|2020-04-16	0.0003419836	Oceania
Oceania|hCoV-19/Australia/VIC850/2020|EPI ISL 427110|B.1.1|Australia|2020-04-04	Oceania|hCoV-19/Australia/VIC1407/2020|EPI ISL 456424|B.1.1.1|Australia|2020-04-16	0.0001709478	Oceania
Oceania|hCoV-19/Australia/VIC852/2020|EPI ISL 427112|B.1.1|Australia|2020-04-04	Oceania|hCoV-19/Australia/VIC1407/2020|EPI ISL 456424|B.1.1.1|Australia|2020-04-16	0.0001709481	Oceania
Oceania|hCoV-19/Australia/VIC829/2020|EPI ISL 427097|B.1.5|Australia|2020-04-04	Oceania|hCoV-19/Australia/VIC1407/2020|EPI ISL 456424|B.1.1.1|Australia|2020-04-16	0.0003097175	Oceania
Oceania|hCoV-19/Australia/VIC1276/2020|EPI ISL 430685|B.1.1.10|Australia|2020-04-04	Oceania|hCoV-19/Australia/VIC1407/2020|EPI ISL 456424|B.1.1.1|Australia|2020-04-16	0.0003454425	Oceania
Oceania|hCoV-19/Australia/VIC834/2020|EPI ISL 427099|B.1|Australia|2020-04-04	Oceania|hCoV-19/Australia/VIC1407/2020|EPI ISL 456424|B.1.1.1|Australia|2020-04-16	0.0003490602	Oceania
Oceania|hCoV-19/Australia/VIC844/2020|EPI ISL 427104|B.1.5|Australia|2020-04-04	Oceania|hCoV-19/Australia/VIC1407/2020|EPI ISL 456424|B.1.1.1|Australia|2020-04-16	0.0003871840	Oceania
Oceania|hCoV-19/New Zealand/20VR2097/2020|EPI ISL 456376|B.1.370|New Zealand|2020-04-05	Oceania|hCoV-19/Australia/VIC1407/2020|EPI ISL 456424|B.1.1.1|Australia|2020-04-16	0.0004446076	Oceania
Oceania|hCoV-19/Australia/VIC857/2020|EPI ISL 427116|B.1|Australia|2020-04-05	Oceania|hCoV-19/Australia/VIC1407/2020|EPI ISL 456424|B.1.1.1|Australia|2020-04-16	0.0003761900	Oceania
Oceania|hCoV-19/Australia/VIC858/2020|EPI ISL 427117|B.1.1|Australia|2020-04-05	Oceania|hCoV-19/Australia/VIC1407/2020|EPI ISL 456424|B.1.1.1|Australia|2020-04-16	0.0002051418	Oceania
Oceania|hCoV-19/Australia/VIC860/2020|EPI ISL 427118|B.1.1|Australia|2020-04-05	Oceania|hCoV-19/Australia/VIC1407/2020|EPI ISL 456424|B.1.1.1|Australia|2020-04-16	0.0001709479	Oceania
Oceania|hCoV-19/Australia/VIC876/2020|EPI ISL 427131|B.1.1.33|Australia|2020-04-05	Oceania|hCoV-19/Australia/VIC1407/2020|EPI ISL 456424|B.1.1.1|Australia|2020-04-16	0.0002051417	Oceania
Oceania|hCoV-19/Australia/SAP441/2020|EPI ISL 508132|B.1.1|Australia|2020-04-05	Oceania|hCoV-19/Australia/VIC1407/2020|EPI ISL 456424|B.1.1.1|Australia|2020-04-16	0.0002393371	Oceania
Oceania|hCoV-19/Australia/NSW2132/2020|EPI ISL 500625|B.1|Australia|2020-04-05	Oceania|hCoV-19/Australia/VIC1407/2020|EPI ISL 456424|B.1.1.1|Australia|2020-04-16	0.0004446119	Oceania
Oceania|hCoV-19/Australia/VIC869/2020|EPI ISL 427124|B.3|Australia|2020-04-05	Oceania|hCoV-19/Australia/VIC1407/2020|EPI ISL 456424|B.1.1.1|Australia|2020-04-16	0.0005130647	Oceania
Oceania|hCoV-19/Australia/VIC863/2020|EPI ISL 427120|B.1|Australia|2020-04-05	Oceania|hCoV-19/Australia/VIC1407/2020|EPI ISL 456424|B.1.1.1|Australia|2020-04-16	0.0003419837	Oceania
Oceania|hCoV-19/Australia/NSW275/2020|EPI ISL 451539|B.6|Australia|2020-04-05	Oceania|hCoV-19/Australia/VIC1407/2020|EPI ISL 456424|B.1.1.1|Australia|2020-04-16	0.0006236553	Oceania
Oceania|hCoV-19/Australia/WA99/2020|EPI ISL 512752|B.1.1|Australia|2020-04-05	Oceania|hCoV-19/Australia/VIC1407/2020|EPI ISL 456424|B.1.1.1|Australia|2020-04-16	0.0003464096	Oceania
Oceania|hCoV-19/Australia/NSW2131/2020|EPI ISL 500624|B.1|Australia|2020-04-05	Oceania|hCoV-19/Australia/VIC1407/2020|EPI ISL 456424|B.1.1.1|Australia|2020-04-16	0.0004788508	Oceania
Oceania|hCoV-19/New Zealand/20VR2059/2020|EPI ISL 456353|B.1|New Zealand|2020-04-05	Oceania|hCoV-19/Australia/VIC1407/2020|EPI ISL 456424|B.1.1.1|Australia|2020-04-16	0.0003422367	Oceania
Oceania|hCoV-19/Australia/VIC870/2020|EPI ISL 427125|B.1.5|Australia|2020-04-05	Oceania|hCoV-19/Australia/VIC1407/2020|EPI ISL 456424|B.1.1.1|Australia|2020-04-16	0.0002735627	Oceania
Oceania|hCoV-19/Australia/VIC1071/2020|EPI ISL 430581|B.1|Australia|2020-04-05	Oceania|hCoV-19/Australia/VIC1407/2020|EPI ISL 456424|B.1.1.1|Australia|2020-04-16	0.0003077734	Oceania
Oceania|hCoV-19/Australia/VIC873/2020|EPI ISL 427128|B.1|Australia|2020-04-05	Oceania|hCoV-19/Australia/VIC1407/2020|EPI ISL 456424|B.1.1.1|Australia|2020-04-16	0.0003419843	Oceania
Oceania|hCoV-19/Australia/WA83/2020|EPI ISL 512736|B.1.1|Australia|2020-04-05	Oceania|hCoV-19/Australia/VIC1407/2020|EPI ISL 456424|B.1.1.1|Australia|2020-04-16	0.0003187058	Oceania
Oceania|hCoV-19/Australia/VIC872/2020|EPI ISL 427127|B.52|Australia|2020-04-05	Oceania|hCoV-19/Australia/VIC1407/2020|EPI ISL 456424|B.1.1.1|Australia|2020-04-16	0.0006251427	Oceania
Oceania|hCoV-19/New Zealand/20VR2098/2020|EPI ISL 548125|B.1.1|New Zealand|2020-04-05	Oceania|hCoV-19/Australia/VIC1407/2020|EPI ISL 456424|B.1.1.1|Australia|2020-04-16	0.0001772862	Oceania
Oceania|hCoV-19/New Zealand/20VR2092/2020|EPI ISL 456373|B.1|New Zealand|2020-04-05	Oceania|hCoV-19/Australia/VIC1407/2020|EPI ISL 456424|B.1.1.1|Australia|2020-04-16	0.0002829337	Oceania
Oceania|hCoV-19/Australia/SAP027/2020|EPI ISL 468009|B.1|Australia|2020-04-06	Oceania|hCoV-19/Australia/VIC1407/2020|EPI ISL 456424|B.1.1.1|Australia|2020-04-16	0.0003419804	Oceania
Oceania|hCoV-19/Australia/VIC881/2020|EPI ISL 427135|B.1.1|Australia|2020-04-06	Oceania|hCoV-19/Australia/VIC1407/2020|EPI ISL 456424|B.1.1.1|Australia|2020-04-16	0.0002393553	Oceania
Oceania|hCoV-19/Australia/VIC883/2020|EPI ISL 427136|B.1.356|Australia|2020-04-06	Oceania|hCoV-19/Australia/VIC1407/2020|EPI ISL 456424|B.1.1.1|Australia|2020-04-16	0.0004447644	Oceania
Oceania|hCoV-19/Australia/WA15/2020|EPI ISL 470833|B.1|Australia|2020-04-06	Oceania|hCoV-19/Australia/VIC1407/2020|EPI ISL 456424|B.1.1.1|Australia|2020-04-16	0.0003419875	Oceania
Oceania|hCoV-19/Australia/VIC884/2020|EPI ISL 427137|B.1|Australia|2020-04-06	Oceania|hCoV-19/Australia/VIC1407/2020|EPI ISL 456424|B.1.1.1|Australia|2020-04-16	0.0001710532	Oceania
Oceania|hCoV-19/Australia/VIC1080/2020|EPI ISL 430579|B.1|Australia|2020-04-06	Oceania|hCoV-19/Australia/VIC1407/2020|EPI ISL 456424|B.1.1.1|Australia|2020-04-16	0.0004446327	Oceania
Oceania|hCoV-19/Australia/NSW2577/2020|EPI ISL 527062|B.1|Australia|2020-04-06	Oceania|hCoV-19/Australia/VIC1407/2020|EPI ISL 456424|B.1.1.1|Australia|2020-04-16	0.0003761942	Oceania
Oceania|hCoV-19/Australia/NSW544/2020|EPI ISL 455083|B.1.5|Australia|2020-04-06	Oceania|hCoV-19/Australia/VIC1407/2020|EPI ISL 456424|B.1.1.1|Australia|2020-04-16	0.0003810617	Oceania
Oceania|hCoV-19/Australia/NSW381/2020|EPI ISL 451641|B.1.5|Australia|2020-04-06	Oceania|hCoV-19/Australia/VIC1407/2020|EPI ISL 456424|B.1.1.1|Australia|2020-04-16	0.0002770968	Oceania
Oceania|hCoV-19/Australia/NSW321/2020|EPI ISL 451583|B.1|Australia|2020-04-06	Oceania|hCoV-19/Australia/VIC1407/2020|EPI ISL 456424|B.1.1.1|Australia|2020-04-16	0.0004157200	Oceania
Oceania|hCoV-19/Australia/VIC887/2020|EPI ISL 427140|B.31|Australia|2020-04-06	Oceania|hCoV-19/Australia/VIC1407/2020|EPI ISL 456424|B.1.1.1|Australia|2020-04-16	0.0007184292	Oceania
Oceania|hCoV-19/Australia/VIC1089/2020|EPI ISL 430673|B.1.1|Australia|2020-04-06	Oceania|hCoV-19/Australia/VIC1407/2020|EPI ISL 456424|B.1.1.1|Australia|2020-04-16	0.0002056298	Oceania
Oceania|hCoV-19/Australia/VIC885/2020|EPI ISL 427138|B.1|Australia|2020-04-06	Oceania|hCoV-19/Australia/VIC1407/2020|EPI ISL 456424|B.1.1.1|Australia|2020-04-16	0.0003433812	Oceania
Oceania|hCoV-19/Australia/VIC1088/2020|EPI ISL 521864|B.6|Australia|2020-04-06	Oceania|hCoV-19/Australia/VIC1407/2020|EPI ISL 456424|B.1.1.1|Australia|2020-04-16	0.0005183200	Oceania
Oceania|hCoV-19/New Zealand/20VR2066/2020|EPI ISL 456357|B.31|New Zealand|2020-04-06	Oceania|hCoV-19/Australia/VIC1407/2020|EPI ISL 456424|B.1.1.1|Australia|2020-04-16	0.0006920891	Oceania
Oceania|hCoV-19/Australia/VIC888/2020|EPI ISL 427141|B.1|Australia|2020-04-06	Oceania|hCoV-19/Australia/VIC1407/2020|EPI ISL 456424|B.1.1.1|Australia|2020-04-16	0.0003764400	Oceania
Oceania|hCoV-19/Australia/VIC1078/2020|EPI ISL 430564|B.1|Australia|2020-04-06	Oceania|hCoV-19/Australia/VIC1407/2020|EPI ISL 456424|B.1.1.1|Australia|2020-04-16	0.0004137372	Oceania
Oceania|hCoV-19/Australia/WA44/2020|EPI ISL 470861|B.1|Australia|2020-04-07	Oceania|hCoV-19/Australia/VIC1407/2020|EPI ISL 456424|B.1.1.1|Australia|2020-04-16	0.0003762017	Oceania
Oceania|hCoV-19/Australia/VIC1112/2020|EPI ISL 430573|B.1|Australia|2020-04-07	Oceania|hCoV-19/Australia/VIC1407/2020|EPI ISL 456424|B.1.1.1|Australia|2020-04-16	0.0003419837	Oceania
Oceania|hCoV-19/Australia/SAP297/2020|EPI ISL 468025|B.1.5|Australia|2020-04-07	Oceania|hCoV-19/Australia/VIC1407/2020|EPI ISL 456424|B.1.1.1|Australia|2020-04-16	0.0003077590	Oceania
Oceania|hCoV-19/Australia/NSW383/2020|EPI ISL 451643|B.1.5|Australia|2020-04-07	Oceania|hCoV-19/Australia/VIC1407/2020|EPI ISL 456424|B.1.1.1|Australia|2020-04-16	0.0004503434	Oceania
Oceania|hCoV-19/Australia/NSW604/2020|EPI ISL 478716|B.1|Australia|2020-04-07	Oceania|hCoV-19/Australia/VIC1407/2020|EPI ISL 456424|B.1.1.1|Australia|2020-04-16	0.0004850502	Oceania
Oceania|hCoV-19/Australia/ACT0051/2020|EPI ISL 498518|B.1|Australia|2020-04-07	Oceania|hCoV-19/Australia/VIC1407/2020|EPI ISL 456424|B.1.1.1|Australia|2020-04-16	0.0004104544	Oceania
Oceania|hCoV-19/Australia/VIC1279/2020|EPI ISL 430678|B.1.1|Australia|2020-04-07	Oceania|hCoV-19/Australia/VIC1407/2020|EPI ISL 456424|B.1.1.1|Australia|2020-04-16	0.0002051419	Oceania
Oceania|hCoV-19/Australia/SAP298/2020|EPI ISL 468007|B.1.5|Australia|2020-04-07	Oceania|hCoV-19/Australia/VIC1407/2020|EPI ISL 456424|B.1.1.1|Australia|2020-04-16	0.0003082967	Oceania
Oceania|hCoV-19/Australia/VIC1094/2020|EPI ISL 430583|B.1.5|Australia|2020-04-07	Oceania|hCoV-19/Australia/VIC1407/2020|EPI ISL 456424|B.1.1.1|Australia|2020-04-16	0.0003419894	Oceania
Oceania|hCoV-19/Australia/VIC1110/2020|EPI ISL 430569|B.1.1|Australia|2020-04-07	Oceania|hCoV-19/Australia/VIC1407/2020|EPI ISL 456424|B.1.1.1|Australia|2020-04-16	0.0002051584	Oceania
Oceania|hCoV-19/Australia/VIC1109/2020|EPI ISL 430618|B.1|Australia|2020-04-07	Oceania|hCoV-19/Australia/VIC1407/2020|EPI ISL 456424|B.1.1.1|Australia|2020-04-16	0.0004446326	Oceania
Oceania|hCoV-19/Australia/VIC1113/2020|EPI ISL 430575|B.1|Australia|2020-04-07	Oceania|hCoV-19/Australia/VIC1407/2020|EPI ISL 456424|B.1.1.1|Australia|2020-04-16	0.0004446632	Oceania
Oceania|hCoV-19/Australia/WA43/2020|EPI ISL 470860|B.1|Australia|2020-04-07	Oceania|hCoV-19/Australia/VIC1407/2020|EPI ISL 456424|B.1.1.1|Australia|2020-04-16	0.0003806120	Oceania
Oceania|hCoV-19/Australia/VIC1106/2020|EPI ISL 430588|B.1.265|Australia|2020-04-07	Oceania|hCoV-19/Australia/VIC1407/2020|EPI ISL 456424|B.1.1.1|Australia|2020-04-16	0.0004470676	Oceania
Oceania|hCoV-19/Australia/TAS60/2020|EPI ISL 522733|B.1|Australia|2020-04-07	Oceania|hCoV-19/Australia/VIC1407/2020|EPI ISL 456424|B.1.1.1|Australia|2020-04-16	0.0004446532	Oceania
Oceania|hCoV-19/New Zealand/20VR2046/2020|EPI ISL 456345|B.1.5|New Zealand|2020-04-07	Oceania|hCoV-19/Australia/VIC1407/2020|EPI ISL 456424|B.1.1.1|Australia|2020-04-16	0.0001758472	Oceania
Oceania|hCoV-19/New Zealand/20VR2072/2020|EPI ISL 456359|B|New Zealand|2020-04-07	Oceania|hCoV-19/Australia/VIC1407/2020|EPI ISL 456424|B.1.1.1|Australia|2020-04-16	0.0005280596	Oceania
Oceania|hCoV-19/Australia/VIC1111/2020|EPI ISL 430570|B.1|Australia|2020-04-07	Oceania|hCoV-19/Australia/VIC1407/2020|EPI ISL 456424|B.1.1.1|Australia|2020-04-16	0.0003843520	Oceania
Oceania|hCoV-19/Australia/SAP301/2020|EPI ISL 467986|B.1|Australia|2020-04-07	Oceania|hCoV-19/Australia/VIC1407/2020|EPI ISL 456424|B.1.1.1|Australia|2020-04-16	0.0006775366	Oceania
Oceania|hCoV-19/Australia/VIC1092/2020|EPI ISL 430582|B.1|Australia|2020-04-07	Oceania|hCoV-19/Australia/VIC1407/2020|EPI ISL 456424|B.1.1.1|Australia|2020-04-16	0.0003181239	Oceania
Oceania|hCoV-19/Australia/VIC1280/2020|EPI ISL 430709|B.1.1|Australia|2020-04-07	Oceania|hCoV-19/Australia/VIC1407/2020|EPI ISL 456424|B.1.1.1|Australia|2020-04-16	0.0002078781	Oceania
Oceania|hCoV-19/Australia/WA45/2020|EPI ISL 470862|B.1|Australia|2020-04-08	Oceania|hCoV-19/Australia/VIC1407/2020|EPI ISL 456424|B.1.1.1|Australia|2020-04-16	0.0004446205	Oceania
Oceania|hCoV-19/Australia/QLD969/2020|EPI ISL 530233|B.1|Australia|2020-04-08	Oceania|hCoV-19/Australia/VIC1407/2020|EPI ISL 456424|B.1.1.1|Australia|2020-04-16	0.0003419837	Oceania
Oceania|hCoV-19/Australia/WA17/2020|EPI ISL 470835|B.1|Australia|2020-04-08	Oceania|hCoV-19/Australia/VIC1407/2020|EPI ISL 456424|B.1.1.1|Australia|2020-04-16	0.0003419875	Oceania
Oceania|hCoV-19/Australia/NSW595/2020|EPI ISL 478707|B.1.1|Australia|2020-04-08	Oceania|hCoV-19/Australia/VIC1407/2020|EPI ISL 456424|B.1.1.1|Australia|2020-04-16	0.0002077916	Oceania
Oceania|hCoV-19/Australia/NSW603/2020|EPI ISL 478715|B.1|Australia|2020-04-08	Oceania|hCoV-19/Australia/VIC1407/2020|EPI ISL 456424|B.1.1.1|Australia|2020-04-16	0.0004850502	Oceania
Oceania|hCoV-19/Australia/NSW302/2020|EPI ISL 451566|B.1.5|Australia|2020-04-08	Oceania|hCoV-19/Australia/VIC1407/2020|EPI ISL 456424|B.1.1.1|Australia|2020-04-16	0.0003117553	Oceania
Oceania|hCoV-19/Australia/NSW294/2020|EPI ISL 451558|B.1.1.33|Australia|2020-04-08	Oceania|hCoV-19/Australia/VIC1407/2020|EPI ISL 456424|B.1.1.1|Australia|2020-04-16	0.0002077915	Oceania
Oceania|hCoV-19/Australia/NSW352/2020|EPI ISL 451613|B.1.5|Australia|2020-04-08	Oceania|hCoV-19/Australia/VIC1407/2020|EPI ISL 456424|B.1.1.1|Australia|2020-04-16	0.0002770968	Oceania
Oceania|hCoV-19/Australia/WA60/2020|EPI ISL 512713|B.1|Australia|2020-04-08	Oceania|hCoV-19/Australia/VIC1407/2020|EPI ISL 456424|B.1.1.1|Australia|2020-04-16	0.0004157412	Oceania
Oceania|hCoV-19/Australia/WA104/2020|EPI ISL 512757|B.1|Australia|2020-04-08	Oceania|hCoV-19/Australia/VIC1407/2020|EPI ISL 456424|B.1.1.1|Australia|2020-04-16	0.0003464199	Oceania
Oceania|hCoV-19/Australia/WA61/2020|EPI ISL 512714|B.1|Australia|2020-04-08	Oceania|hCoV-19/Australia/VIC1407/2020|EPI ISL 456424|B.1.1.1|Australia|2020-04-16	0.0003464302	Oceania
Oceania|hCoV-19/Australia/VIC1135/2020|EPI ISL 430601|B.1.370|Australia|2020-04-08	Oceania|hCoV-19/Australia/VIC1407/2020|EPI ISL 456424|B.1.1.1|Australia|2020-04-16	0.0004446434	Oceania
Oceania|hCoV-19/Australia/VIC1281/2020|EPI ISL 430676|B.1.1|Australia|2020-04-08	Oceania|hCoV-19/Australia/VIC1407/2020|EPI ISL 456424|B.1.1.1|Australia|2020-04-16	0.0002051418	Oceania
Oceania|hCoV-19/Australia/VIC1119/2020|EPI ISL 430567|B.1|Australia|2020-04-08	Oceania|hCoV-19/Australia/VIC1407/2020|EPI ISL 456424|B.1.1.1|Australia|2020-04-16	0.0004104096	Oceania
Oceania|hCoV-19/Australia/VIC899/2020|EPI ISL 427149|B.52|Australia|2020-04-08	Oceania|hCoV-19/Australia/VIC1407/2020|EPI ISL 456424|B.1.1.1|Australia|2020-04-16	0.0006157158	Oceania
Oceania|hCoV-19/Australia/VIC-CBA5/2020|EPI ISL 430065|B.1.1.71|Australia|2020-04-08	Oceania|hCoV-19/Australia/VIC1407/2020|EPI ISL 456424|B.1.1.1|Australia|2020-04-16	0.0002403892	Oceania
Oceania|hCoV-19/Australia/VIC1139/2020|EPI ISL 430610|B.1|Australia|2020-04-08	Oceania|hCoV-19/Australia/VIC1407/2020|EPI ISL 456424|B.1.1.1|Australia|2020-04-16	0.0004788312	Oceania
Oceania|hCoV-19/Australia/VIC1134/2020|EPI ISL 430600|B.1|Australia|2020-04-08	Oceania|hCoV-19/Australia/VIC1407/2020|EPI ISL 456424|B.1.1.1|Australia|2020-04-16	0.0003761900	Oceania
Oceania|hCoV-19/Australia/VIC1143/2020|EPI ISL 430614|B.1.1|Australia|2020-04-08	Oceania|hCoV-19/Australia/VIC1407/2020|EPI ISL 456424|B.1.1.1|Australia|2020-04-16	0.0002051478	Oceania
Oceania|hCoV-19/Australia/VIC1137/2020|EPI ISL 430607|B.1|Australia|2020-04-08	Oceania|hCoV-19/Australia/VIC1407/2020|EPI ISL 456424|B.1.1.1|Australia|2020-04-16	0.0003420306	Oceania
Oceania|hCoV-19/Australia/VIC1138/2020|EPI ISL 430609|B.1.1|Australia|2020-04-08	Oceania|hCoV-19/Australia/VIC1407/2020|EPI ISL 456424|B.1.1.1|Australia|2020-04-16	0.0001709538	Oceania
Oceania|hCoV-19/Australia/VIC-CBA6/2020|EPI ISL 430066|B.1|Australia|2020-04-08	Oceania|hCoV-19/Australia/VIC1407/2020|EPI ISL 456424|B.1.1.1|Australia|2020-04-16	0.0004863685	Oceania
Oceania|hCoV-19/Australia/VIC1136/2020|EPI ISL 430606|B|Australia|2020-04-08	Oceania|hCoV-19/Australia/VIC1407/2020|EPI ISL 456424|B.1.1.1|Australia|2020-04-16	0.0005545858	Oceania
Oceania|hCoV-19/New Zealand/20VR2074/2020|EPI ISL 456361|B.1.1|New Zealand|2020-04-08	Oceania|hCoV-19/Australia/VIC1407/2020|EPI ISL 456424|B.1.1.1|Australia|2020-04-16	0.0002100748	Oceania
Oceania|hCoV-19/Australia/VIC1140/2020|EPI ISL 430611|B.1|Australia|2020-04-08	Oceania|hCoV-19/Australia/VIC1407/2020|EPI ISL 456424|B.1.1.1|Australia|2020-04-16	0.0004875133	Oceania
Oceania|hCoV-19/Australia/VIC1363/2020|EPI ISL 561517|B.1.1|Australia|2020-04-08	Oceania|hCoV-19/Australia/VIC1407/2020|EPI ISL 456424|B.1.1.1|Australia|2020-04-16	0.0002442984	Oceania
Oceania|hCoV-19/Australia/VIC1127/2020|EPI ISL 430608|B.1.1|Australia|2020-04-08	Oceania|hCoV-19/Australia/VIC1407/2020|EPI ISL 456424|B.1.1.1|Australia|2020-04-16	0.0001056510	Oceania
Oceania|hCoV-19/Australia/VIC1132/2020|EPI ISL 430593|B.1|Australia|2020-04-08	Oceania|hCoV-19/Australia/VIC1407/2020|EPI ISL 456424|B.1.1.1|Australia|2020-04-16	0.0004446371	Oceania
Oceania|hCoV-19/Australia/QLD966/2020|EPI ISL 530234|B.1|Australia|2020-04-09	Oceania|hCoV-19/Australia/VIC1407/2020|EPI ISL 456424|B.1.1.1|Australia|2020-04-16	0.0004104362	Oceania
Oceania|hCoV-19/Australia/VIC1159/2020|EPI ISL 430604|B.1.370|Australia|2020-04-09	Oceania|hCoV-19/Australia/VIC1407/2020|EPI ISL 456424|B.1.1.1|Australia|2020-04-16	0.0004104096	Oceania
Oceania|hCoV-19/Australia/NSW2437/2020|EPI ISL 527017|B.1.1.33|Australia|2020-04-09	Oceania|hCoV-19/Australia/VIC1407/2020|EPI ISL 456424|B.1.1.1|Australia|2020-04-16	0.0002393369	Oceania
Oceania|hCoV-19/Australia/NSW2534/2020|EPI ISL 527038|B.1.98|Australia|2020-04-09	Oceania|hCoV-19/Australia/VIC1407/2020|EPI ISL 456424|B.1.1.1|Australia|2020-04-16	0.0005130776	Oceania
Oceania|hCoV-19/Australia/NSW673/2020|EPI ISL 513316|B.1.1.33|Australia|2020-04-09	Oceania|hCoV-19/Australia/VIC1407/2020|EPI ISL 456424|B.1.1.1|Australia|2020-04-16	0.0002424286	Oceania
Oceania|hCoV-19/Australia/NSW602/2020|EPI ISL 478714|B.1|Australia|2020-04-09	Oceania|hCoV-19/Australia/VIC1407/2020|EPI ISL 456424|B.1.1.1|Australia|2020-04-16	0.0004850502	Oceania
Oceania|hCoV-19/Australia/VIC1161/2020|EPI ISL 430615|B.1|Australia|2020-04-09	Oceania|hCoV-19/Australia/VIC1407/2020|EPI ISL 456424|B.1.1.1|Australia|2020-04-16	0.0004103983	Oceania
Oceania|hCoV-19/Australia/VIC1284/2020|EPI ISL 430701|B.1.5|Australia|2020-04-09	Oceania|hCoV-19/Australia/VIC1407/2020|EPI ISL 456424|B.1.1.1|Australia|2020-04-16	0.0003077645	Oceania
Oceania|hCoV-19/Australia/VIC1158/2020|EPI ISL 430602|B.1.1|Australia|2020-04-09	Oceania|hCoV-19/Australia/VIC1407/2020|EPI ISL 456424|B.1.1.1|Australia|2020-04-16	0.0002051419	Oceania
Oceania|hCoV-19/Australia/VIC1160/2020|EPI ISL 430605|B.1.370|Australia|2020-04-09	Oceania|hCoV-19/Australia/VIC1407/2020|EPI ISL 456424|B.1.1.1|Australia|2020-04-16	0.0004104238	Oceania
Oceania|hCoV-19/Australia/VIC1162/2020|EPI ISL 430616|B.1|Australia|2020-04-09	Oceania|hCoV-19/Australia/VIC1407/2020|EPI ISL 456424|B.1.1.1|Australia|2020-04-16	0.0003419838	Oceania
Oceania|hCoV-19/Australia/VIC1355/2020|EPI ISL 430638|B.1.1|Australia|2020-04-09	Oceania|hCoV-19/Australia/VIC1407/2020|EPI ISL 456424|B.1.1.1|Australia|2020-04-16	0.0001709479	Oceania
Oceania|hCoV-19/Australia/VIC1248/2020|EPI ISL 436114|B.1.5|Australia|2020-04-09	Oceania|hCoV-19/Australia/VIC1407/2020|EPI ISL 456424|B.1.1.1|Australia|2020-04-16	0.0003077645	Oceania
Oceania|hCoV-19/Australia/SAP095/2020|EPI ISL 451129|B.1|Australia|2020-04-09	Oceania|hCoV-19/Australia/VIC1407/2020|EPI ISL 456424|B.1.1.1|Australia|2020-04-16	0.0004823427	Oceania
Oceania|hCoV-19/Australia/VIC1247/2020|EPI ISL 436113|B.1.1|Australia|2020-04-09	Oceania|hCoV-19/Australia/VIC1407/2020|EPI ISL 456424|B.1.1.1|Australia|2020-04-16	0.0001713109	Oceania
Oceania|hCoV-19/Australia/VIC1164/2020|EPI ISL 430624|B.1.22|Australia|2020-04-09	Oceania|hCoV-19/Australia/VIC1407/2020|EPI ISL 456424|B.1.1.1|Australia|2020-04-16	0.0004486881	Oceania
Oceania|hCoV-19/New Zealand/20VR2048/2020|EPI ISL 456346|B.1|New Zealand|2020-04-09	Oceania|hCoV-19/Australia/VIC1407/2020|EPI ISL 456424|B.1.1.1|Australia|2020-04-16	0.0004226829	Oceania
Oceania|hCoV-19/Australia/VIC1285/2020|EPI ISL 430702|B.1.5|Australia|2020-04-09	Oceania|hCoV-19/Australia/VIC1407/2020|EPI ISL 456424|B.1.1.1|Australia|2020-04-16	0.0003170996	Oceania
Oceania|hCoV-19/Australia/VIC1178/2020|EPI ISL 430674|B.1.1|Australia|2020-04-10	Oceania|hCoV-19/Australia/VIC1407/2020|EPI ISL 456424|B.1.1.1|Australia|2020-04-16	0.0002393926	Oceania
Oceania|hCoV-19/Australia/VIC1313/2020|EPI ISL 430714|B.1.5|Australia|2020-04-10	Oceania|hCoV-19/Australia/VIC1407/2020|EPI ISL 456424|B.1.1.1|Australia|2020-04-16	0.0003079119	Oceania
Oceania|hCoV-19/Australia/VIC1300/2020|EPI ISL 430677|B.1.1|Australia|2020-04-10	Oceania|hCoV-19/Australia/VIC1407/2020|EPI ISL 456424|B.1.1.1|Australia|2020-04-16	0.0002051419	Oceania
Oceania|hCoV-19/Australia/VIC1303/2020|EPI ISL 430694|B.1.1|Australia|2020-04-10	Oceania|hCoV-19/Australia/VIC1407/2020|EPI ISL 456424|B.1.1.1|Australia|2020-04-16	0.0002402963	Oceania
Oceania|hCoV-19/Australia/VIC1174/2020|EPI ISL 430623|B.1.370|Australia|2020-04-10	Oceania|hCoV-19/Australia/VIC1407/2020|EPI ISL 456424|B.1.1.1|Australia|2020-04-16	0.0004120446	Oceania
Oceania|hCoV-19/Australia/VIC1312/2020|EPI ISL 562136|B.1.5|Australia|2020-04-10	Oceania|hCoV-19/Australia/VIC1407/2020|EPI ISL 456424|B.1.1.1|Australia|2020-04-16	0.0003084506	Oceania
Oceania|hCoV-19/Australia/VIC1176/2020|EPI ISL 430630|B.1.5|Australia|2020-04-10	Oceania|hCoV-19/Australia/VIC1407/2020|EPI ISL 456424|B.1.1.1|Australia|2020-04-16	0.0002758455	Oceania
Oceania|hCoV-19/Australia/VIC1250/2020|EPI ISL 436115|B.1.1|Australia|2020-04-10	Oceania|hCoV-19/Australia/VIC1407/2020|EPI ISL 456424|B.1.1.1|Australia|2020-04-16	0.0002400083	Oceania
Oceania|hCoV-19/Australia/VIC1175/2020|EPI ISL 430625|B.1.22|Australia|2020-04-10	Oceania|hCoV-19/Australia/VIC1407/2020|EPI ISL 456424|B.1.1.1|Australia|2020-04-16	0.0004495728	Oceania
Oceania|hCoV-19/Australia/VIC1316/2020|EPI ISL 430690|B.1.370|Australia|2020-04-11	Oceania|hCoV-19/Australia/VIC1407/2020|EPI ISL 456424|B.1.1.1|Australia|2020-04-16	0.0004446401	Oceania
Oceania|hCoV-19/Australia/QLD961/2020|EPI ISL 530236|B.1.1|Australia|2020-04-11	Oceania|hCoV-19/Australia/VIC1407/2020|EPI ISL 456424|B.1.1.1|Australia|2020-04-16	0.0001709479	Oceania
Oceania|hCoV-19/Australia/NSW2570/2020|EPI ISL 527057|B.1|Australia|2020-04-11	Oceania|hCoV-19/Australia/VIC1407/2020|EPI ISL 456424|B.1.1.1|Australia|2020-04-16	0.0004104168	Oceania
Oceania|hCoV-19/Australia/QLD971/2020|EPI ISL 530235|B.1|Australia|2020-04-11	Oceania|hCoV-19/Australia/VIC1407/2020|EPI ISL 456424|B.1.1.1|Australia|2020-04-16	0.0004446277	Oceania
Oceania|hCoV-19/Australia/NSW494/2020|EPI ISL 455034|B.1.5|Australia|2020-04-11	Oceania|hCoV-19/Australia/VIC1407/2020|EPI ISL 456424|B.1.1.1|Australia|2020-04-16	0.0003117405	Oceania
Oceania|hCoV-19/Australia/NSW332/2020|EPI ISL 451594|B.1.1.33|Australia|2020-04-11	Oceania|hCoV-19/Australia/VIC1407/2020|EPI ISL 456424|B.1.1.1|Australia|2020-04-16	0.0002077915	Oceania
Oceania|hCoV-19/Australia/VIC1256/2020|EPI ISL 436120|B.1.370|Australia|2020-04-11	Oceania|hCoV-19/Australia/VIC1407/2020|EPI ISL 456424|B.1.1.1|Australia|2020-04-16	0.0004446414	Oceania
Oceania|hCoV-19/Australia/VIC1317/2020|EPI ISL 430691|B.1.1|Australia|2020-04-11	Oceania|hCoV-19/Australia/VIC1407/2020|EPI ISL 456424|B.1.1.1|Australia|2020-04-16	0.0002749911	Oceania
Oceania|hCoV-19/Australia/VIC1319/2020|EPI ISL 430700|B.1|Australia|2020-04-11	Oceania|hCoV-19/Australia/VIC1407/2020|EPI ISL 456424|B.1.1.1|Australia|2020-04-16	0.0003420077	Oceania
Oceania|hCoV-19/Australia/VIC1321/2020|EPI ISL 430704|B.4|Australia|2020-04-11	Oceania|hCoV-19/Australia/VIC1407/2020|EPI ISL 456424|B.1.1.1|Australia|2020-04-16	0.0007185029	Oceania
Oceania|hCoV-19/Australia/VIC1187/2020|EPI ISL 430675|B.1|Australia|2020-04-11	Oceania|hCoV-19/Australia/VIC1407/2020|EPI ISL 456424|B.1.1.1|Australia|2020-04-16	0.0004481841	Oceania
Oceania|hCoV-19/Australia/VIC1181/2020|EPI ISL 430627|B.1.1|Australia|2020-04-11	Oceania|hCoV-19/Australia/VIC1407/2020|EPI ISL 456424|B.1.1.1|Australia|2020-04-16	0.0002795294	Oceania
Oceania|hCoV-19/Australia/VIC1260/2020|EPI ISL 436123|B.4|Australia|2020-04-11	Oceania|hCoV-19/Australia/VIC1407/2020|EPI ISL 456424|B.1.1.1|Australia|2020-04-16	0.0007306226	Oceania
Oceania|hCoV-19/Australia/VIC1183/2020|EPI ISL 430628|B.1.1|Australia|2020-04-11	Oceania|hCoV-19/Australia/VIC1407/2020|EPI ISL 456424|B.1.1.1|Australia|2020-04-16	0.0002850971	Oceania
Oceania|hCoV-19/Australia/NSW2571/2020|EPI ISL 527058|B.1.98|Australia|2020-04-12	Oceania|hCoV-19/Australia/VIC1407/2020|EPI ISL 456424|B.1.1.1|Australia|2020-04-16	0.0004788630	Oceania
Oceania|hCoV-19/Australia/VIC1329/2020|EPI ISL 430696|B.1.370|Australia|2020-04-12	Oceania|hCoV-19/Australia/VIC1407/2020|EPI ISL 456424|B.1.1.1|Australia|2020-04-16	0.0004446558	Oceania
Oceania|hCoV-19/Australia/ACT0059/2020|EPI ISL 498523|B.1|Australia|2020-04-12	Oceania|hCoV-19/Australia/VIC1407/2020|EPI ISL 456424|B.1.1.1|Australia|2020-04-16	0.0004104538	Oceania
Oceania|hCoV-19/Australia/VIC1267/2020|EPI ISL 436126|B.1.370|Australia|2020-04-12	Oceania|hCoV-19/Australia/VIC1407/2020|EPI ISL 456424|B.1.1.1|Australia|2020-04-16	0.0004446560	Oceania
Oceania|hCoV-19/Australia/VIC1353/2020|EPI ISL 430716|B.1.1|Australia|2020-04-12	Oceania|hCoV-19/Australia/VIC1407/2020|EPI ISL 456424|B.1.1.1|Australia|2020-04-16	0.0002052682	Oceania
Oceania|hCoV-19/Australia/NSW2120/2020|EPI ISL 509498|B.1.1|Australia|2020-04-13	Oceania|hCoV-19/Australia/VIC1407/2020|EPI ISL 456424|B.1.1.1|Australia|2020-04-16	0.0003419637	Oceania
Oceania|hCoV-19/Australia/NSW601/2020|EPI ISL 478713|B.1|Australia|2020-04-13	Oceania|hCoV-19/Australia/VIC1407/2020|EPI ISL 456424|B.1.1.1|Australia|2020-04-16	0.0005197077	Oceania
Oceania|hCoV-19/Australia/NSW377/2020|EPI ISL 451637|B.1.5|Australia|2020-04-13	Oceania|hCoV-19/Australia/VIC1407/2020|EPI ISL 456424|B.1.1.1|Australia|2020-04-16	0.0002770968	Oceania
Oceania|hCoV-19/Australia/VIC1336/2020|EPI ISL 430698|B.1.1|Australia|2020-04-13	Oceania|hCoV-19/Australia/VIC1407/2020|EPI ISL 456424|B.1.1.1|Australia|2020-04-16	0.0002052781	Oceania
Oceania|hCoV-19/Australia/VIC1369/2020|EPI ISL 563808|B.1.370|Australia|2020-04-13	Oceania|hCoV-19/Australia/VIC1407/2020|EPI ISL 456424|B.1.1.1|Australia|2020-04-16	0.0004446411	Oceania
Oceania|hCoV-19/Australia/VIC1340/2020|EPI ISL 430686|B.1|Australia|2020-04-13	Oceania|hCoV-19/Australia/VIC1407/2020|EPI ISL 456424|B.1.1.1|Australia|2020-04-16	0.0004104738	Oceania
Oceania|hCoV-19/Australia/VIC1337/2020|EPI ISL 430699|B.1.1|Australia|2020-04-13	Oceania|hCoV-19/Australia/VIC1407/2020|EPI ISL 456424|B.1.1.1|Australia|2020-04-16	0.0001747658	Oceania
Oceania|hCoV-19/Australia/WA38/2020|EPI ISL 470855|B.1|Australia|2020-04-14	Oceania|hCoV-19/Australia/VIC1407/2020|EPI ISL 456424|B.1.1.1|Australia|2020-04-16	0.0004446469	Oceania
Oceania|hCoV-19/Australia/NSW367/2020|EPI ISL 451628|B.1|Australia|2020-04-14	Oceania|hCoV-19/Australia/VIC1407/2020|EPI ISL 456424|B.1.1.1|Australia|2020-04-16	0.0002770968	Oceania
Oceania|hCoV-19/Australia/NSW356/2020|EPI ISL 451617|B.1.5|Australia|2020-04-14	Oceania|hCoV-19/Australia/VIC1407/2020|EPI ISL 456424|B.1.1.1|Australia|2020-04-16	0.0002770968	Oceania
Oceania|hCoV-19/Australia/NSW610/2020|EPI ISL 490019|B.1.1|Australia|2020-04-14	Oceania|hCoV-19/Australia/VIC1407/2020|EPI ISL 456424|B.1.1.1|Australia|2020-04-16	0.0003117219	Oceania
Oceania|hCoV-19/Australia/VIC1344/2020|EPI ISL 430697|B.1|Australia|2020-04-14	Oceania|hCoV-19/Australia/VIC1407/2020|EPI ISL 456424|B.1.1.1|Australia|2020-04-16	0.0003419959	Oceania
Oceania|hCoV-19/Australia/VIC1345/2020|EPI ISL 430708|B.1.370|Australia|2020-04-14	Oceania|hCoV-19/Australia/VIC1407/2020|EPI ISL 456424|B.1.1.1|Australia|2020-04-16	0.0004446357	Oceania
Oceania|hCoV-19/Australia/VIC1382/2020|EPI ISL 456419|B.1.1.1|Australia|2020-04-14	Oceania|hCoV-19/Australia/VIC1407/2020|EPI ISL 456424|B.1.1.1|Australia|2020-04-16	0.0000683698	Oceania
Oceania|hCoV-19/Australia/VIC1386/2020|EPI ISL 521871|B.1|Australia|2020-04-14	Oceania|hCoV-19/Australia/VIC1407/2020|EPI ISL 456424|B.1.1.1|Australia|2020-04-16	0.0003077794	Oceania
Oceania|hCoV-19/Australia/VIC5145/2020|EPI ISL 519947|B.1.255|Australia|2020-04-14	Oceania|hCoV-19/Australia/VIC1407/2020|EPI ISL 456424|B.1.1.1|Australia|2020-04-16	0.0003438178	Oceania
Oceania|hCoV-19/Australia/VIC1273/2020|EPI ISL 436131|B.1|Australia|2020-04-14	Oceania|hCoV-19/Australia/VIC1407/2020|EPI ISL 456424|B.1.1.1|Australia|2020-04-16	0.0003419951	Oceania
Oceania|hCoV-19/Australia/VIC1372/2020|EPI ISL 456414|B.1.1|Australia|2020-04-14	Oceania|hCoV-19/Australia/VIC1407/2020|EPI ISL 456424|B.1.1.1|Australia|2020-04-16	0.0003077767	Oceania
Oceania|hCoV-19/Australia/VIC1373/2020|EPI ISL 456415|B.1.1|Australia|2020-04-14	Oceania|hCoV-19/Australia/VIC1407/2020|EPI ISL 456424|B.1.1.1|Australia|2020-04-16	0.0002737625	Oceania
Oceania|hCoV-19/Australia/VIC1387/2020|EPI ISL 561935|B.1.1.33|Australia|2020-04-14	Oceania|hCoV-19/Australia/VIC1407/2020|EPI ISL 456424|B.1.1.1|Australia|2020-04-16	0.0002051843	Oceania
Oceania|hCoV-19/Australia/VIC1274/2020|EPI ISL 436132|B.1.370|Australia|2020-04-14	Oceania|hCoV-19/Australia/VIC1407/2020|EPI ISL 456424|B.1.1.1|Australia|2020-04-16	0.0004169114	Oceania
Oceania|hCoV-19/New Zealand/20VR2539/2020|EPI ISL 456383|B.1|New Zealand|2020-04-15	Oceania|hCoV-19/Australia/VIC1407/2020|EPI ISL 456424|B.1.1.1|Australia|2020-04-16	0.0004104105	Oceania
Oceania|hCoV-19/New Zealand/20VR2556/2020|EPI ISL 456386|B.1|New Zealand|2020-04-15	Oceania|hCoV-19/Australia/VIC1407/2020|EPI ISL 456424|B.1.1.1|Australia|2020-04-16	0.0004446406	Oceania
Oceania|hCoV-19/Australia/QLD1017/2020|EPI ISL 530277|B.1|Australia|2020-04-15	Oceania|hCoV-19/Australia/VIC1407/2020|EPI ISL 456424|B.1.1.1|Australia|2020-04-16	0.0003761900	Oceania
Oceania|hCoV-19/Australia/QLD964/2020|EPI ISL 530238|B.1.5|Australia|2020-04-15	Oceania|hCoV-19/Australia/VIC1407/2020|EPI ISL 456424|B.1.1.1|Australia|2020-04-16	0.0004104095	Oceania
Oceania|hCoV-19/New Zealand/20VR2541/2020|EPI ISL 456384|B.1.1|New Zealand|2020-04-15	Oceania|hCoV-19/Australia/VIC1407/2020|EPI ISL 456424|B.1.1.1|Australia|2020-04-16	0.0001709479	Oceania
Oceania|hCoV-19/New Zealand/20VR2485/2020|EPI ISL 456380|B.1.1|New Zealand|2020-04-15	Oceania|hCoV-19/Australia/VIC1407/2020|EPI ISL 456424|B.1.1.1|Australia|2020-04-16	0.0001709947	Oceania
Oceania|hCoV-19/New Zealand/20VR2554/2020|EPI ISL 456385|B.1.5|New Zealand|2020-04-15	Oceania|hCoV-19/Australia/VIC1407/2020|EPI ISL 456424|B.1.1.1|Australia|2020-04-16	0.0003762863	Oceania
Oceania|hCoV-19/New Zealand/20VR2495/2020|EPI ISL 456381|B.1.1|New Zealand|2020-04-15	Oceania|hCoV-19/Australia/VIC1407/2020|EPI ISL 456424|B.1.1.1|Australia|2020-04-16	0.0002052179	Oceania
Oceania|hCoV-19/Australia/NSW943/2020|EPI ISL 545015|B.1.370|Australia|2020-04-15	Oceania|hCoV-19/Australia/VIC1407/2020|EPI ISL 456424|B.1.1.1|Australia|2020-04-16	0.0004850186	Oceania
Oceania|hCoV-19/Australia/NSW362/2020|EPI ISL 451623|B.1|Australia|2020-04-15	Oceania|hCoV-19/Australia/VIC1407/2020|EPI ISL 456424|B.1.1.1|Australia|2020-04-16	0.0003117405	Oceania
Oceania|hCoV-19/New Zealand/20VR2475/2020|EPI ISL 456379|B.1.1.296|New Zealand|2020-04-15	Oceania|hCoV-19/Australia/VIC1407/2020|EPI ISL 456424|B.1.1.1|Australia|2020-04-16	0.0002736254	Oceania
Oceania|hCoV-19/Australia/VIC1400/2020|EPI ISL 456433|B.1.370|Australia|2020-04-15	Oceania|hCoV-19/Australia/VIC1407/2020|EPI ISL 456424|B.1.1.1|Australia|2020-04-16	0.0004446408	Oceania
Oceania|hCoV-19/Australia/VIC1399/2020|EPI ISL 456432|B.1.370|Australia|2020-04-15	Oceania|hCoV-19/Australia/VIC1407/2020|EPI ISL 456424|B.1.1.1|Australia|2020-04-16	0.0004446568	Oceania
Oceania|hCoV-19/Australia/VIC1396/2020|EPI ISL 456430|B.1.1.1|Australia|2020-04-15	Oceania|hCoV-19/Australia/VIC1407/2020|EPI ISL 456424|B.1.1.1|Australia|2020-04-16	0.0001381582	Oceania
Oceania|hCoV-19/Australia/WA105/2020|EPI ISL 512758|B.1|Australia|2020-04-16	Oceania|hCoV-19/Australia/VIC1407/2020|EPI ISL 456424|B.1.1.1|Australia|2020-04-16	0.0003464193	Oceania
Oceania|hCoV-19/Australia/VIC1882/2020|EPI ISL 480592|B.1|Australia|2020-04-16	Oceania|hCoV-19/Australia/VIC1407/2020|EPI ISL 456424|B.1.1.1|Australia|2020-04-16	0.0003761968	Oceania
Oceania|hCoV-19/Australia/VIC1410/2020|EPI ISL 456429|B.1|Australia|2020-04-16	Oceania|hCoV-19/Australia/VIC1407/2020|EPI ISL 456424|B.1.1.1|Australia|2020-04-16	0.0003419838	Oceania
Oceania|hCoV-19/Australia/VIC1408/2020|EPI ISL 456426|B.1.1.1|Australia|2020-04-16	Oceania|hCoV-19/Australia/VIC1407/2020|EPI ISL 456424|B.1.1.1|Australia|2020-04-16	0.0000000000	Oceania
Oceania|hCoV-19/Australia/VIC1404/2020|EPI ISL 456422|B.1.1.1|Australia|2020-04-16	Oceania|hCoV-19/Australia/VIC1407/2020|EPI ISL 456424|B.1.1.1|Australia|2020-04-16	0.0000000000	Oceania
Oceania|hCoV-19/Australia/NSW02/2020|EPI ISL 408976|B|Australia|2020-01-22	Oceania|hCoV-19/Australia/VIC1409/2020|EPI ISL 456428|B.1.1|Australia|2020-04-16	0.0003451996	Oceania
Oceania|hCoV-19/Australia/NSW01/2020|EPI ISL 407893|A|Australia|2020-01-24	Oceania|hCoV-19/Australia/VIC1409/2020|EPI ISL 456428|B.1.1|Australia|2020-04-16	0.0003446954	Oceania
Oceania|hCoV-19/Australia/NSW04/2020|EPI ISL 417030|A|Australia|2020-01-24	Oceania|hCoV-19/Australia/VIC1409/2020|EPI ISL 456428|B.1.1|Australia|2020-04-16	0.0004136517	Oceania
Oceania|hCoV-19/Australia/VIC02/2020|EPI ISL 416410|B|Australia|2020-01-24	Oceania|hCoV-19/Australia/VIC1409/2020|EPI ISL 456428|B.1.1|Australia|2020-04-16	0.0003479732	Oceania
Oceania|hCoV-19/Australia/VIC01/2020|EPI ISL 406844|B|Australia|2020-01-25	Oceania|hCoV-19/Australia/VIC1409/2020|EPI ISL 456428|B.1.1|Australia|2020-04-16	0.0003793390	Oceania
Oceania|hCoV-19/Australia/NSW03/2020|EPI ISL 408977|B|Australia|2020-01-25	Oceania|hCoV-19/Australia/VIC1409/2020|EPI ISL 456428|B.1.1|Australia|2020-04-16	0.0003102338	Oceania
Oceania|hCoV-19/Australia/NSW2153/2020|EPI ISL 509505|B.1.5|Australia|2020-01-25	Oceania|hCoV-19/Australia/VIC1409/2020|EPI ISL 456428|B.1.1|Australia|2020-04-16	0.0001723414	Oceania
Oceania|hCoV-19/Australia/QLD01/2020|EPI ISL 407894|A|Australia|2020-01-28	Oceania|hCoV-19/Australia/VIC1409/2020|EPI ISL 456428|B.1.1|Australia|2020-04-16	0.0004136760	Oceania
Oceania|hCoV-19/Australia/VPRL014/2020|EPI ISL 455603|B.1|Australia|2020-01-30	Oceania|hCoV-19/Australia/VIC1409/2020|EPI ISL 456428|B.1.1|Australia|2020-04-16	0.0003446953	Oceania
Oceania|hCoV-19/Australia/QLD02/2020|EPI ISL 407896|A|Australia|2020-01-30	Oceania|hCoV-19/Australia/VIC1409/2020|EPI ISL 456428|B.1.1|Australia|2020-04-16	0.0004826425	Oceania
Oceania|hCoV-19/Australia/SA01/2020|EPI ISL 480778|B.1|Australia|2020-01-30	Oceania|hCoV-19/Australia/VIC1409/2020|EPI ISL 456428|B.1.1|Australia|2020-04-16	0.0003451713	Oceania
Oceania|hCoV-19/Australia/SA04/2020|EPI ISL 480781|B.1|Australia|2020-01-30	Oceania|hCoV-19/Australia/VIC1409/2020|EPI ISL 456428|B.1.1|Australia|2020-04-16	0.0003467752	Oceania
Oceania|hCoV-19/Australia/VIC13/2020|EPI ISL 419733|B|Australia|2020-01-31	Oceania|hCoV-19/Australia/VIC1409/2020|EPI ISL 456428|B.1.1|Australia|2020-04-16	0.0004142207	Oceania
Oceania|hCoV-19/Australia/VIC14/2020|EPI ISL 419734|B|Australia|2020-02-02	Oceania|hCoV-19/Australia/VIC1409/2020|EPI ISL 456428|B.1.1|Australia|2020-04-16	0.0003153263	Oceania
Oceania|hCoV-19/Australia/QLD03/2020|EPI ISL 410717|A|Australia|2020-02-05	Oceania|hCoV-19/Australia/VIC1409/2020|EPI ISL 456428|B.1.1|Australia|2020-04-16	0.0004481578	Oceania
Oceania|hCoV-19/Australia/QLD04/2020|EPI ISL 410718|A|Australia|2020-02-05	Oceania|hCoV-19/Australia/VIC1409/2020|EPI ISL 456428|B.1.1|Australia|2020-04-16	0.0004136760	Oceania
Oceania|hCoV-19/Australia/VIC07/2020|EPI ISL 416415|A|Australia|2020-02-08	Oceania|hCoV-19/Australia/VIC1409/2020|EPI ISL 456428|B.1.1|Australia|2020-04-16	0.0004481585	Oceania
Oceania|hCoV-19/Australia/SAP097/2020|EPI ISL 468039|B|Australia|2020-02-22	Oceania|hCoV-19/Australia/VIC1409/2020|EPI ISL 456428|B.1.1|Australia|2020-04-16	0.0003792087	Oceania
Oceania|hCoV-19/Australia/WA11/2020|EPI ISL 420456|B|Australia|2020-02-22	Oceania|hCoV-19/Australia/VIC1409/2020|EPI ISL 456428|B.1.1|Australia|2020-04-16	0.0003792299	Oceania
Oceania|hCoV-19/Australia/WA34/2020|EPI ISL 470851|B|Australia|2020-02-27	Oceania|hCoV-19/Australia/VIC1409/2020|EPI ISL 456428|B.1.1|Australia|2020-04-16	0.0003791907	Oceania
Oceania|hCoV-19/New Zealand/20VR0174/2020|EPI ISL 413490|B.4|New Zealand|2020-02-27	Oceania|hCoV-19/Australia/VIC1409/2020|EPI ISL 456428|B.1.1|Australia|2020-04-16	0.0004482782	Oceania
Oceania|hCoV-19/Australia/NSW05/2020|EPI ISL 412975|B.4|Australia|2020-02-28	Oceania|hCoV-19/Australia/VIC1409/2020|EPI ISL 456428|B.1.1|Australia|2020-04-16	0.0004827023	Oceania
Oceania|hCoV-19/Australia/QLDID922/2020|EPI ISL 418799|B|Australia|2020-02-28	Oceania|hCoV-19/Australia/VIC1409/2020|EPI ISL 456428|B.1.1|Australia|2020-04-16	0.0004136639	Oceania
Oceania|hCoV-19/Australia/NSW09/2020|EPI ISL 413595|B.4|Australia|2020-02-28	Oceania|hCoV-19/Australia/VIC1409/2020|EPI ISL 456428|B.1.1|Australia|2020-04-16	0.0005239148	Oceania
Oceania|hCoV-19/Australia/NSW08/2020|EPI ISL 413594|B|Australia|2020-02-28	Oceania|hCoV-19/Australia/VIC1409/2020|EPI ISL 456428|B.1.1|Australia|2020-04-16	0.0002793493	Oceania
Oceania|hCoV-19/Australia/NSW10/2020|EPI ISL 413596|B|Australia|2020-02-28	Oceania|hCoV-19/Australia/VIC1409/2020|EPI ISL 456428|B.1.1|Australia|2020-04-16	0.0002793590	Oceania
Oceania|hCoV-19/Australia/NSW219/2020|EPI ISL 427643|B|Australia|2020-02-28	Oceania|hCoV-19/Australia/VIC1409/2020|EPI ISL 456428|B.1.1|Australia|2020-04-16	0.0002793688	Oceania
Oceania|hCoV-19/Australia/NSW07/2020|EPI ISL 413214|B.4|Australia|2020-02-29	Oceania|hCoV-19/Australia/VIC1409/2020|EPI ISL 456428|B.1.1|Australia|2020-04-16	0.0004482020	Oceania
Oceania|hCoV-19/Australia/QLD09/2020|EPI ISL 414414|B.4|Australia|2020-02-29	Oceania|hCoV-19/Australia/VIC1409/2020|EPI ISL 456428|B.1.1|Australia|2020-04-16	0.0004826881	Oceania
Oceania|hCoV-19/Australia/NSW06/2020|EPI ISL 413213|B.4|Australia|2020-02-29	Oceania|hCoV-19/Australia/VIC1409/2020|EPI ISL 456428|B.1.1|Australia|2020-04-16	0.0005171861	Oceania
Oceania|hCoV-19/New Zealand/20VR0189/2020|EPI ISL 416519|B.1.1|New Zealand|2020-03-02	Oceania|hCoV-19/Australia/VIC1409/2020|EPI ISL 456428|B.1.1|Australia|2020-04-16	0.0000344583	Oceania
Oceania|hCoV-19/Australia/VIC04/2020|EPI ISL 416412|B.4|Australia|2020-03-02	Oceania|hCoV-19/Australia/VIC1409/2020|EPI ISL 456428|B.1.1|Australia|2020-04-16	0.0005516770	Oceania
Oceania|hCoV-19/Australia/NSW11/2020|EPI ISL 413597|B.4|Australia|2020-03-02	Oceania|hCoV-19/Australia/VIC1409/2020|EPI ISL 456428|B.1.1|Australia|2020-04-16	0.0004190923	Oceania
Oceania|hCoV-19/Australia/NSW217/2020|EPI ISL 427644|B.4|Australia|2020-03-02	Oceania|hCoV-19/Australia/VIC1409/2020|EPI ISL 456428|B.1.1|Australia|2020-04-16	0.0004191070	Oceania
Oceania|hCoV-19/Australia/SAP098/2020|EPI ISL 483066|B.4|Australia|2020-03-03	Oceania|hCoV-19/Australia/VIC1409/2020|EPI ISL 456428|B.1.1|Australia|2020-04-16	0.0005172361	Oceania
Oceania|hCoV-19/Australia/NSW15/2020|EPI ISL 417383|B.4|Australia|2020-03-03	Oceania|hCoV-19/Australia/VIC1409/2020|EPI ISL 456428|B.1.1|Australia|2020-04-16	0.0005171768	Oceania
Oceania|hCoV-19/New Zealand/20VR1109/2020|EPI ISL 456190|B.31|New Zealand|2020-03-03	Oceania|hCoV-19/Australia/VIC1409/2020|EPI ISL 456428|B.1.1|Australia|2020-04-16	0.0006552084	Oceania
Oceania|hCoV-19/Australia/NSW14/2020|EPI ISL 413600|B.4|Australia|2020-03-03	Oceania|hCoV-19/Australia/VIC1409/2020|EPI ISL 456428|B.1.1|Australia|2020-04-16	0.0004190972	Oceania
Oceania|hCoV-19/Australia/NSW22/2020|EPI ISL 427649|B.4|Australia|2020-03-03	Oceania|hCoV-19/Australia/VIC1409/2020|EPI ISL 456428|B.1.1|Australia|2020-04-16	0.0004540559	Oceania
Oceania|hCoV-19/Australia/VPRL004/2020|EPI ISL 455596|B.4|Australia|2020-03-03	Oceania|hCoV-19/Australia/VIC1409/2020|EPI ISL 456428|B.1.1|Australia|2020-04-16	0.0005172718	Oceania
Oceania|hCoV-19/Australia/SAP217/2020|EPI ISL 483073|B|Australia|2020-03-03	Oceania|hCoV-19/Australia/VIC1409/2020|EPI ISL 456428|B.1.1|Australia|2020-04-16	0.0004182481	Oceania
Oceania|hCoV-19/Australia/SAP099/2020|EPI ISL 468038|B.4|Australia|2020-03-04	Oceania|hCoV-19/Australia/VIC1409/2020|EPI ISL 456428|B.1.1|Australia|2020-04-16	0.0005517551	Oceania
Oceania|hCoV-19/Australia/NSW21/2020|EPI ISL 417386|B.4|Australia|2020-03-04	Oceania|hCoV-19/Australia/VIC1409/2020|EPI ISL 456428|B.1.1|Australia|2020-04-16	0.0004827109	Oceania
Oceania|hCoV-19/Australia/WA06/2020|EPI ISL 420534|B.1.98|Australia|2020-03-04	Oceania|hCoV-19/Australia/VIC1409/2020|EPI ISL 456428|B.1.1|Australia|2020-04-16	0.0002071221	Oceania
Oceania|hCoV-19/Australia/NSW12/2020|EPI ISL 413598|B.4|Australia|2020-03-04	Oceania|hCoV-19/Australia/VIC1409/2020|EPI ISL 456428|B.1.1|Australia|2020-04-16	0.0005239148	Oceania
Oceania|hCoV-19/Australia/NSW23/2020|EPI ISL 427650|B.4|Australia|2020-03-04	Oceania|hCoV-19/Australia/VIC1409/2020|EPI ISL 456428|B.1.1|Australia|2020-04-16	0.0004540341	Oceania
Oceania|hCoV-19/Australia/NSW65/2020|EPI ISL 427645|B.4|Australia|2020-03-04	Oceania|hCoV-19/Australia/VIC1409/2020|EPI ISL 456428|B.1.1|Australia|2020-04-16	0.0004889703	Oceania
Oceania|hCoV-19/Australia/NSW13/2020|EPI ISL 413599|B.4|Australia|2020-03-04	Oceania|hCoV-19/Australia/VIC1409/2020|EPI ISL 456428|B.1.1|Australia|2020-04-16	0.0004540341	Oceania
Oceania|hCoV-19/New Zealand/20VR0195/2020|EPI ISL 534335|B.1.1|New Zealand|2020-03-04	Oceania|hCoV-19/Australia/VIC1409/2020|EPI ISL 456428|B.1.1|Australia|2020-04-16	0.0000351301	Oceania
Oceania|hCoV-19/Australia/NSW25/2020|EPI ISL 417388|B.6|Australia|2020-03-05	Oceania|hCoV-19/Australia/VIC1409/2020|EPI ISL 456428|B.1.1|Australia|2020-04-16	0.0005171466	Oceania
Oceania|hCoV-19/Australia/NSW18/2020|EPI ISL 417384|B.4|Australia|2020-03-05	Oceania|hCoV-19/Australia/VIC1409/2020|EPI ISL 456428|B.1.1|Australia|2020-04-16	0.0005171615	Oceania
Oceania|hCoV-19/Australia/NSW66/2020|EPI ISL 427646|B.4|Australia|2020-03-05	Oceania|hCoV-19/Australia/VIC1409/2020|EPI ISL 456428|B.1.1|Australia|2020-04-16	0.0004889703	Oceania
Oceania|hCoV-19/Australia/TAS54/2020|EPI ISL 522729|B.4|Australia|2020-03-05	Oceania|hCoV-19/Australia/VIC1409/2020|EPI ISL 456428|B.1.1|Australia|2020-04-16	0.0004828535	Oceania
Oceania|hCoV-19/New Zealand/20VR0206/2020|EPI ISL 416526|B.4|New Zealand|2020-03-05	Oceania|hCoV-19/Australia/VIC1409/2020|EPI ISL 456428|B.1.1|Australia|2020-04-16	0.0004921033	Oceania
Oceania|hCoV-19/Australia/NSW24/2020|EPI ISL 417387|B.4|Australia|2020-03-06	Oceania|hCoV-19/Australia/VIC1409/2020|EPI ISL 456428|B.1.1|Australia|2020-04-16	0.0005171860	Oceania
Oceania|hCoV-19/Australia/NSW19/2020|EPI ISL 417385|B.4|Australia|2020-03-06	Oceania|hCoV-19/Australia/VIC1409/2020|EPI ISL 456428|B.1.1|Australia|2020-04-16	0.0005171766	Oceania
Oceania|hCoV-19/Australia/NSW155/2020|EPI ISL 427647|B.1.1|Australia|2020-03-06	Oceania|hCoV-19/Australia/VIC1409/2020|EPI ISL 456428|B.1.1|Australia|2020-04-16	0.0000349082	Oceania
Oceania|hCoV-19/Australia/NSW33/2020|EPI ISL 427654|B.4|Australia|2020-03-06	Oceania|hCoV-19/Australia/VIC1409/2020|EPI ISL 456428|B.1.1|Australia|2020-04-16	0.0004540558	Oceania
Oceania|hCoV-19/Australia/VPRL002/2020|EPI ISL 455595|B|Australia|2020-03-06	Oceania|hCoV-19/Australia/VIC1409/2020|EPI ISL 456428|B.1.1|Australia|2020-04-16	0.0004137347	Oceania
Oceania|hCoV-19/Australia/VIC06/2020|EPI ISL 416414|B.4|Australia|2020-03-06	Oceania|hCoV-19/Australia/VIC1409/2020|EPI ISL 456428|B.1.1|Australia|2020-04-16	0.0005264386	Oceania
Oceania|hCoV-19/Australia/VIC18/2020|EPI ISL 419737|B.40|Australia|2020-03-07	Oceania|hCoV-19/Australia/VIC1409/2020|EPI ISL 456428|B.1.1|Australia|2020-04-16	0.0006207314	Oceania
Oceania|hCoV-19/Australia/NSW27/2020|EPI ISL 417390|B.1.1|Australia|2020-03-08	Oceania|hCoV-19/Australia/VIC1409/2020|EPI ISL 456428|B.1.1|Australia|2020-04-16	0.0001033793	Oceania
Oceania|hCoV-19/Australia/NSW28/2020|EPI ISL 417391|B.4|Australia|2020-03-08	Oceania|hCoV-19/Australia/VIC1409/2020|EPI ISL 456428|B.1.1|Australia|2020-04-16	0.0005861861	Oceania
Oceania|hCoV-19/Australia/NSW35/2020|EPI ISL 417393|B.4|Australia|2020-03-08	Oceania|hCoV-19/Australia/VIC1409/2020|EPI ISL 456428|B.1.1|Australia|2020-04-16	0.0005588542	Oceania
Oceania|hCoV-19/Australia/NSW29/2020|EPI ISL 427651|B|Australia|2020-03-08	Oceania|hCoV-19/Australia/VIC1409/2020|EPI ISL 456428|B.1.1|Australia|2020-04-16	0.0003841617	Oceania
Oceania|hCoV-19/Australia/NSW153/2020|EPI ISL 427653|B.1.1|Australia|2020-03-08	Oceania|hCoV-19/Australia/VIC1409/2020|EPI ISL 456428|B.1.1|Australia|2020-04-16	0.0000349082	Oceania
Oceania|hCoV-19/Australia/NSW375/2020|EPI ISL 451635|B.4|Australia|2020-03-08	Oceania|hCoV-19/Australia/VIC1409/2020|EPI ISL 456428|B.1.1|Australia|2020-04-16	0.0005588739	Oceania
Oceania|hCoV-19/Australia/NSW252/2020|EPI ISL 451517|B.4|Australia|2020-03-08	Oceania|hCoV-19/Australia/VIC1409/2020|EPI ISL 456428|B.1.1|Australia|2020-04-16	0.0004889703	Oceania
Oceania|hCoV-19/Australia/VIC19/2020|EPI ISL 419738|B.39|Australia|2020-03-08	Oceania|hCoV-19/Australia/VIC1409/2020|EPI ISL 456428|B.1.1|Australia|2020-04-16	0.0005571489	Oceania
Oceania|hCoV-19/Australia/NSW26/2020|EPI ISL 417389|B.4|Australia|2020-03-09	Oceania|hCoV-19/Australia/VIC1409/2020|EPI ISL 456428|B.1.1|Australia|2020-04-16	0.0005861924	Oceania
Oceania|hCoV-19/Australia/VIC23/2020|EPI ISL 419743|B.40|Australia|2020-03-09	Oceania|hCoV-19/Australia/VIC1409/2020|EPI ISL 456428|B.1.1|Australia|2020-04-16	0.0005861863	Oceania
Oceania|hCoV-19/Australia/VIC21/2020|EPI ISL 419740|B.40|Australia|2020-03-09	Oceania|hCoV-19/Australia/VIC1409/2020|EPI ISL 456428|B.1.1|Australia|2020-04-16	0.0006206810	Oceania
Oceania|hCoV-19/Australia/VIC22/2020|EPI ISL 419742|B.1|Australia|2020-03-09	Oceania|hCoV-19/Australia/VIC1409/2020|EPI ISL 456428|B.1.1|Australia|2020-04-16	0.0002757627	Oceania
Oceania|hCoV-19/Australia/NSW154/2020|EPI ISL 427652|B.1.1|Australia|2020-03-09	Oceania|hCoV-19/Australia/VIC1409/2020|EPI ISL 456428|B.1.1|Australia|2020-04-16	0.0000349082	Oceania
Oceania|hCoV-19/Australia/NSW2155/2020|EPI ISL 500633|B.4|Australia|2020-03-09	Oceania|hCoV-19/Australia/VIC1409/2020|EPI ISL 456428|B.1.1|Australia|2020-04-16	0.0004827227	Oceania
Oceania|hCoV-19/Australia/NSW2154/2020|EPI ISL 500632|B.1.1|Australia|2020-03-09	Oceania|hCoV-19/Australia/VIC1409/2020|EPI ISL 456428|B.1.1|Australia|2020-04-16	0.0000689229	Oceania
Oceania|hCoV-19/Australia/VIC26/2020|EPI ISL 419745|B.3|Australia|2020-03-10	Oceania|hCoV-19/Australia/VIC1409/2020|EPI ISL 456428|B.1.1|Australia|2020-04-16	0.0003791951	Oceania
Oceania|hCoV-19/Australia/NSW31/2020|EPI ISL 417392|B.4|Australia|2020-03-10	Oceania|hCoV-19/Australia/VIC1409/2020|EPI ISL 456428|B.1.1|Australia|2020-04-16	0.0005171768	Oceania
Oceania|hCoV-19/Australia/VIC30/2020|EPI ISL 419749|B.4|Australia|2020-03-10	Oceania|hCoV-19/Australia/VIC1409/2020|EPI ISL 456428|B.1.1|Australia|2020-04-16	0.0004826967	Oceania
Oceania|hCoV-19/Australia/VIC36/2020|EPI ISL 419765|B|Australia|2020-03-10	Oceania|hCoV-19/Australia/VIC1409/2020|EPI ISL 456428|B.1.1|Australia|2020-04-16	0.0004481877	Oceania
Oceania|hCoV-19/Australia/VIC31/2020|EPI ISL 419750|B.1|Australia|2020-03-10	Oceania|hCoV-19/Australia/VIC1409/2020|EPI ISL 456428|B.1.1|Australia|2020-04-16	0.0002068035	Oceania
Oceania|hCoV-19/Australia/NSW36/2020|EPI ISL 417394|B.40|Australia|2020-03-10	Oceania|hCoV-19/Australia/VIC1409/2020|EPI ISL 456428|B.1.1|Australia|2020-04-16	0.0004889766	Oceania
Oceania|hCoV-19/Australia/NSW38/2020|EPI ISL 417396|B.6|Australia|2020-03-10	Oceania|hCoV-19/Australia/VIC1409/2020|EPI ISL 456428|B.1.1|Australia|2020-04-16	0.0004540266	Oceania
Oceania|hCoV-19/Australia/NSW41/2020|EPI ISL 417399|B.40|Australia|2020-03-10	Oceania|hCoV-19/Australia/VIC1409/2020|EPI ISL 456428|B.1.1|Australia|2020-04-16	0.0003841484	Oceania
Oceania|hCoV-19/Australia/NSW44/2020|EPI ISL 417400|B.6|Australia|2020-03-10	Oceania|hCoV-19/Australia/VIC1409/2020|EPI ISL 456428|B.1.1|Australia|2020-04-16	0.0004540130	Oceania
Oceania|hCoV-19/Australia/NSW46/2020|EPI ISL 427658|B.3|Australia|2020-03-10	Oceania|hCoV-19/Australia/VIC1409/2020|EPI ISL 456428|B.1.1|Australia|2020-04-16	0.0003493277	Oceania
Oceania|hCoV-19/Australia/NSW51/2020|EPI ISL 427660|B.40|Australia|2020-03-10	Oceania|hCoV-19/Australia/VIC1409/2020|EPI ISL 456428|B.1.1|Australia|2020-04-16	0.0003841619	Oceania
Oceania|hCoV-19/Australia/NSW376/2020|EPI ISL 451636|B.4|Australia|2020-03-10	Oceania|hCoV-19/Australia/VIC1409/2020|EPI ISL 456428|B.1.1|Australia|2020-04-16	0.0004889848	Oceania
Oceania|hCoV-19/Australia/NSW103/2020|EPI ISL 427657|B.1.5|Australia|2020-03-10	Oceania|hCoV-19/Australia/VIC1409/2020|EPI ISL 456428|B.1.1|Australia|2020-04-16	0.0001396568	Oceania
Oceania|hCoV-19/Australia/NSW63/2020|EPI ISL 427664|B|Australia|2020-03-10	Oceania|hCoV-19/Australia/VIC1409/2020|EPI ISL 456428|B.1.1|Australia|2020-04-16	0.0003143186	Oceania
Oceania|hCoV-19/Australia/NSW49/2020|EPI ISL 427659|B.6|Australia|2020-03-10	Oceania|hCoV-19/Australia/VIC1409/2020|EPI ISL 456428|B.1.1|Australia|2020-04-16	0.0004540424	Oceania
Oceania|hCoV-19/Australia/NSW2159/2020|EPI ISL 500637|B.1.5|Australia|2020-03-10	Oceania|hCoV-19/Australia/VIC1409/2020|EPI ISL 456428|B.1.1|Australia|2020-04-16	0.0001378664	Oceania
Oceania|hCoV-19/Australia/VIC29/2020|EPI ISL 419748|B.1.1|Australia|2020-03-10	Oceania|hCoV-19/Australia/VIC1409/2020|EPI ISL 456428|B.1.1|Australia|2020-04-16	0.0001033865	Oceania
Oceania|hCoV-19/Australia/NSW2139/2020|EPI ISL 500627|B.4|Australia|2020-03-10	Oceania|hCoV-19/Australia/VIC1409/2020|EPI ISL 456428|B.1.1|Australia|2020-04-16	0.0005517242	Oceania
Oceania|hCoV-19/New Zealand/20VR0712/2020|EPI ISL 456163|B.1.1|New Zealand|2020-03-11	Oceania|hCoV-19/Australia/VIC1409/2020|EPI ISL 456428|B.1.1|Australia|2020-04-16	0.0000344583	Oceania
Oceania|hCoV-19/Australia/QLDID921/2020|EPI ISL 417033|B.6|Australia|2020-03-11	Oceania|hCoV-19/Australia/VIC1409/2020|EPI ISL 456428|B.1.1|Australia|2020-04-16	0.0004481747	Oceania
Oceania|hCoV-19/Australia/VIC44/2020|EPI ISL 419767|B.1|Australia|2020-03-11	Oceania|hCoV-19/Australia/VIC1409/2020|EPI ISL 456428|B.1.1|Australia|2020-04-16	0.0001723295	Oceania
Oceania|hCoV-19/Australia/VIC39/2020|EPI ISL 419757|B.1|Australia|2020-03-11	Oceania|hCoV-19/Australia/VIC1409/2020|EPI ISL 456428|B.1.1|Australia|2020-04-16	0.0002757659	Oceania
Oceania|hCoV-19/Australia/QLDID920/2020|EPI ISL 417032|B.1.5|Australia|2020-03-11	Oceania|hCoV-19/Australia/VIC1409/2020|EPI ISL 456428|B.1.1|Australia|2020-04-16	0.0001378566	Oceania
Oceania|hCoV-19/Australia/VIC45/2020|EPI ISL 419802|B.1.1|Australia|2020-03-11	Oceania|hCoV-19/Australia/VIC1409/2020|EPI ISL 456428|B.1.1|Australia|2020-04-16	0.0000344583	Oceania
Oceania|hCoV-19/Australia/NSW40/2020|EPI ISL 417398|B.4|Australia|2020-03-11	Oceania|hCoV-19/Australia/VIC1409/2020|EPI ISL 456428|B.1.1|Australia|2020-04-16	0.0005239209	Oceania
Oceania|hCoV-19/Australia/NSW52/2020|EPI ISL 417405|B|Australia|2020-03-11	Oceania|hCoV-19/Australia/VIC1409/2020|EPI ISL 456428|B.1.1|Australia|2020-04-16	0.0003841483	Oceania
Oceania|hCoV-19/Australia/NSW39/2020|EPI ISL 417397|B.1.5|Australia|2020-03-11	Oceania|hCoV-19/Australia/VIC1409/2020|EPI ISL 456428|B.1.1|Australia|2020-04-16	0.0001396519	Oceania
Oceania|hCoV-19/Australia/NSW102/2020|EPI ISL 427656|B.1.5|Australia|2020-03-11	Oceania|hCoV-19/Australia/VIC1409/2020|EPI ISL 456428|B.1.1|Australia|2020-04-16	0.0001396568	Oceania
Oceania|hCoV-19/Australia/NSW34/2020|EPI ISL 427655|B.4|Australia|2020-03-11	Oceania|hCoV-19/Australia/VIC1409/2020|EPI ISL 456428|B.1.1|Australia|2020-04-16	0.0004540340	Oceania
Oceania|hCoV-19/Australia/VIC38/2020|EPI ISL 419756|B.1.6|Australia|2020-03-11	Oceania|hCoV-19/Australia/VIC1409/2020|EPI ISL 456428|B.1.1|Australia|2020-04-16	0.0002412733	Oceania
Oceania|hCoV-19/Australia/NSW218/2020|EPI ISL 427665|B.3|Australia|2020-03-11	Oceania|hCoV-19/Australia/VIC1409/2020|EPI ISL 456428|B.1.1|Australia|2020-04-16	0.0003841797	Oceania
Oceania|hCoV-19/Australia/VIC43/2020|EPI ISL 419763|B.1.1|Australia|2020-03-11	Oceania|hCoV-19/Australia/VIC1409/2020|EPI ISL 456428|B.1.1|Australia|2020-04-16	0.0000689286	Oceania
Oceania|hCoV-19/Australia/NSW2156/2020|EPI ISL 500634|B.39|Australia|2020-03-11	Oceania|hCoV-19/Australia/VIC1409/2020|EPI ISL 456428|B.1.1|Australia|2020-04-16	0.0005172303	Oceania
Oceania|hCoV-19/Australia/TAS124/2020|EPI ISL 522589|B|Australia|2020-03-11	Oceania|hCoV-19/Australia/VIC1409/2020|EPI ISL 456428|B.1.1|Australia|2020-04-16	0.0004171284	Oceania
Oceania|hCoV-19/New Zealand/CoV002/2020|EPI ISL 417212|B.31|New Zealand|2020-03-11	Oceania|hCoV-19/Australia/VIC1409/2020|EPI ISL 456428|B.1.1|Australia|2020-04-16	0.0005192010	Oceania
Oceania|hCoV-19/Australia/VIC50/2020|EPI ISL 419766|B.1|Australia|2020-03-12	Oceania|hCoV-19/Australia/VIC1409/2020|EPI ISL 456428|B.1.1|Australia|2020-04-16	0.0002068036	Oceania
Oceania|hCoV-19/Australia/VIC55/2020|EPI ISL 419776|B|Australia|2020-03-12	Oceania|hCoV-19/Australia/VIC1409/2020|EPI ISL 456428|B.1.1|Australia|2020-04-16	0.0004481746	Oceania
Oceania|hCoV-19/Australia/VIC52/2020|EPI ISL 419768|B.1.1.71|Australia|2020-03-12	Oceania|hCoV-19/Australia/VIC1409/2020|EPI ISL 456428|B.1.1|Australia|2020-04-16	0.0001378420	Oceania
Oceania|hCoV-19/Australia/VIC58/2020|EPI ISL 419784|B.4|Australia|2020-03-12	Oceania|hCoV-19/Australia/VIC1409/2020|EPI ISL 456428|B.1.1|Australia|2020-04-16	0.0004481877	Oceania
Oceania|hCoV-19/Australia/VIC54/2020|EPI ISL 419770|B.1|Australia|2020-03-12	Oceania|hCoV-19/Australia/VIC1409/2020|EPI ISL 456428|B.1.1|Australia|2020-04-16	0.0001723295	Oceania
Oceania|hCoV-19/Australia/VIC47/2020|EPI ISL 419759|B.40|Australia|2020-03-12	Oceania|hCoV-19/Australia/VIC1409/2020|EPI ISL 456428|B.1.1|Australia|2020-04-16	0.0006207103	Oceania
Oceania|hCoV-19/Australia/NSW50/2020|EPI ISL 417404|B.1.1|Australia|2020-03-12	Oceania|hCoV-19/Australia/VIC1409/2020|EPI ISL 456428|B.1.1|Australia|2020-04-16	0.0000698154	Oceania
Oceania|hCoV-19/Australia/NSW254/2020|EPI ISL 451519|B.4|Australia|2020-03-12	Oceania|hCoV-19/Australia/VIC1409/2020|EPI ISL 456428|B.1.1|Australia|2020-04-16	0.0005938163	Oceania
Oceania|hCoV-19/Australia/VIC48/2020|EPI ISL 419762|B.1|Australia|2020-03-12	Oceania|hCoV-19/Australia/VIC1409/2020|EPI ISL 456428|B.1.1|Australia|2020-04-16	0.0002068111	Oceania
Oceania|hCoV-19/Australia/NSW2158/2020|EPI ISL 500636|B.1.5|Australia|2020-03-12	Oceania|hCoV-19/Australia/VIC1409/2020|EPI ISL 456428|B.1.1|Australia|2020-04-16	0.0001723414	Oceania
Oceania|hCoV-19/Australia/VIC49/2020|EPI ISL 419764|B.1|Australia|2020-03-12	Oceania|hCoV-19/Australia/VIC1409/2020|EPI ISL 456428|B.1.1|Australia|2020-04-16	0.0002413590	Oceania
Oceania|hCoV-19/New Zealand/20VR0334/2020|EPI ISL 456157|B.1|New Zealand|2020-03-12	Oceania|hCoV-19/Australia/VIC1409/2020|EPI ISL 456428|B.1.1|Australia|2020-04-16	0.0002459924	Oceania
Oceania|hCoV-19/Australia/VIC62/2020|EPI ISL 419774|B.1|Australia|2020-03-13	Oceania|hCoV-19/Australia/VIC1409/2020|EPI ISL 456428|B.1.1|Australia|2020-04-16	0.0001723295	Oceania
Oceania|hCoV-19/Australia/NSW2011/2020|EPI ISL 500598|B.4|Australia|2020-03-13	Oceania|hCoV-19/Australia/VIC1409/2020|EPI ISL 456428|B.1.1|Australia|2020-04-16	0.0006207175	Oceania
Oceania|hCoV-19/Australia/VIC66/2020|EPI ISL 419780|B.4|Australia|2020-03-13	Oceania|hCoV-19/Australia/VIC1409/2020|EPI ISL 456428|B.1.1|Australia|2020-04-16	0.0004481877	Oceania
Oceania|hCoV-19/Australia/VIC70/2020|EPI ISL 419786|B|Australia|2020-03-13	Oceania|hCoV-19/Australia/VIC1409/2020|EPI ISL 456428|B.1.1|Australia|2020-04-16	0.0004136908	Oceania
Oceania|hCoV-19/Australia/WA02/2020|EPI ISL 420532|B.1.98|Australia|2020-03-13	Oceania|hCoV-19/Australia/VIC1409/2020|EPI ISL 456428|B.1.1|Australia|2020-04-16	0.0001725981	Oceania
Oceania|hCoV-19/Australia/NSW45/2020|EPI ISL 417401|B.6|Australia|2020-03-13	Oceania|hCoV-19/Australia/VIC1409/2020|EPI ISL 456428|B.1.1|Australia|2020-04-16	0.0004190800	Oceania
Oceania|hCoV-19/Australia/NSW47/2020|EPI ISL 417402|B.1.5|Australia|2020-03-13	Oceania|hCoV-19/Australia/VIC1409/2020|EPI ISL 456428|B.1.1|Australia|2020-04-16	0.0002094993	Oceania
Oceania|hCoV-19/Australia/NSW607/2020|EPI ISL 490017|B.40|Australia|2020-03-13	Oceania|hCoV-19/Australia/VIC1409/2020|EPI ISL 456428|B.1.1|Australia|2020-04-16	0.0003841618	Oceania
Oceania|hCoV-19/Australia/NSW592/2020|EPI ISL 478704|B.1.5|Australia|2020-03-13	Oceania|hCoV-19/Australia/VIC1409/2020|EPI ISL 456428|B.1.1|Australia|2020-04-16	0.0001396568	Oceania
Oceania|hCoV-19/Australia/NSW2147/2020|EPI ISL 500628|B.1.5|Australia|2020-03-13	Oceania|hCoV-19/Australia/VIC1409/2020|EPI ISL 456428|B.1.1|Australia|2020-04-16	0.0002068182	Oceania
Oceania|hCoV-19/Australia/VIC64/2020|EPI ISL 419778|B.1|Australia|2020-03-13	Oceania|hCoV-19/Australia/VIC1409/2020|EPI ISL 456428|B.1.1|Australia|2020-04-16	0.0002763338	Oceania
Oceania|hCoV-19/Australia/VIC61/2020|EPI ISL 419773|B|Australia|2020-03-13	Oceania|hCoV-19/Australia/VIC1409/2020|EPI ISL 456428|B.1.1|Australia|2020-04-16	0.0004513380	Oceania
Oceania|hCoV-19/Australia/VIC63/2020|EPI ISL 419775|B.1|Australia|2020-03-13	Oceania|hCoV-19/Australia/VIC1409/2020|EPI ISL 456428|B.1.1|Australia|2020-04-16	0.0001736940	Oceania
Oceania|hCoV-19/Australia/VIC82/2020|EPI ISL 419794|B.40|Australia|2020-03-14	Oceania|hCoV-19/Australia/VIC1409/2020|EPI ISL 456428|B.1.1|Australia|2020-04-16	0.0004826735	Oceania
Oceania|hCoV-19/Australia/VIC83/2020|EPI ISL 419799|B|Australia|2020-03-14	Oceania|hCoV-19/Australia/VIC1409/2020|EPI ISL 456428|B.1.1|Australia|2020-04-16	0.0004483601	Oceania
Oceania|hCoV-19/Australia/VIC80/2020|EPI ISL 419792|B.40|Australia|2020-03-14	Oceania|hCoV-19/Australia/VIC1409/2020|EPI ISL 456428|B.1.1|Australia|2020-04-16	0.0004481879	Oceania
Oceania|hCoV-19/Australia/NSW2005/2020|EPI ISL 500597|B.1|Australia|2020-03-14	Oceania|hCoV-19/Australia/VIC1409/2020|EPI ISL 456428|B.1.1|Australia|2020-04-16	0.0002068096	Oceania
Oceania|hCoV-19/Australia/VIC84/2020|EPI ISL 419803|B.39|Australia|2020-03-14	Oceania|hCoV-19/Australia/VIC1409/2020|EPI ISL 456428|B.1.1|Australia|2020-04-16	0.0005171860	Oceania
Oceania|hCoV-19/Australia/VIC78/2020|EPI ISL 419790|B|Australia|2020-03-14	Oceania|hCoV-19/Australia/VIC1409/2020|EPI ISL 456428|B.1.1|Australia|2020-04-16	0.0003447472	Oceania
Oceania|hCoV-19/Australia/QLDID923/2020|EPI ISL 418801|B.1|Australia|2020-03-14	Oceania|hCoV-19/Australia/VIC1409/2020|EPI ISL 456428|B.1.1|Australia|2020-04-16	0.0001723295	Oceania
Oceania|hCoV-19/Australia/WA03/2020|EPI ISL 420533|B.1|Australia|2020-03-14	Oceania|hCoV-19/Australia/VIC1409/2020|EPI ISL 456428|B.1.1|Australia|2020-04-16	0.0002071319	Oceania
Oceania|hCoV-19/Australia/WA01/2020|EPI ISL 420531|B.1.98|Australia|2020-03-14	Oceania|hCoV-19/Australia/VIC1409/2020|EPI ISL 456428|B.1.1|Australia|2020-04-16	0.0002071221	Oceania
Oceania|hCoV-19/Australia/NSW54/2020|EPI ISL 417407|B.1.1|Australia|2020-03-14	Oceania|hCoV-19/Australia/VIC1409/2020|EPI ISL 456428|B.1.1|Australia|2020-04-16	0.0000349070	Oceania
Oceania|hCoV-19/Australia/NSW48/2020|EPI ISL 417403|B.6|Australia|2020-03-14	Oceania|hCoV-19/Australia/VIC1409/2020|EPI ISL 456428|B.1.1|Australia|2020-04-16	0.0004190800	Oceania
Oceania|hCoV-19/Australia/NSW256/2020|EPI ISL 451521|B.4|Australia|2020-03-14	Oceania|hCoV-19/Australia/VIC1409/2020|EPI ISL 456428|B.1.1|Australia|2020-04-16	0.0004889703	Oceania
Oceania|hCoV-19/Australia/NSW583/2020|EPI ISL 478695|B.40|Australia|2020-03-14	Oceania|hCoV-19/Australia/VIC1409/2020|EPI ISL 456428|B.1.1|Australia|2020-04-16	0.0003841618	Oceania
Oceania|hCoV-19/Australia/NSW582/2020|EPI ISL 478694|B.40|Australia|2020-03-14	Oceania|hCoV-19/Australia/VIC1409/2020|EPI ISL 456428|B.1.1|Australia|2020-04-16	0.0004190946	Oceania
Oceania|hCoV-19/Australia/VIC79/2020|EPI ISL 419791|B.40|Australia|2020-03-14	Oceania|hCoV-19/Australia/VIC1409/2020|EPI ISL 456428|B.1.1|Australia|2020-04-16	0.0004137062	Oceania
Oceania|hCoV-19/Australia/NSW2146/2020|EPI ISL 509503|B.40|Australia|2020-03-14	Oceania|hCoV-19/Australia/VIC1409/2020|EPI ISL 456428|B.1.1|Australia|2020-04-16	0.0004137053	Oceania
Oceania|hCoV-19/Australia/VIC81/2020|EPI ISL 419793|B.40|Australia|2020-03-14	Oceania|hCoV-19/Australia/VIC1409/2020|EPI ISL 456428|B.1.1|Australia|2020-04-16	0.0004137053	Oceania
Oceania|hCoV-19/Australia/SAP215/2020|EPI ISL 468001|B.1.1|Australia|2020-03-14	Oceania|hCoV-19/Australia/VIC1409/2020|EPI ISL 456428|B.1.1|Australia|2020-04-16	0.0000344702	Oceania
Oceania|hCoV-19/Australia/VIC87/2020|EPI ISL 419797|B.40|Australia|2020-03-15	Oceania|hCoV-19/Australia/VIC1409/2020|EPI ISL 456428|B.1.1|Australia|2020-04-16	0.0004826739	Oceania
Oceania|hCoV-19/Australia/NSW2144/2020|EPI ISL 527008|B.39|Australia|2020-03-15	Oceania|hCoV-19/Australia/VIC1409/2020|EPI ISL 456428|B.1.1|Australia|2020-04-16	0.0005171860	Oceania
Oceania|hCoV-19/Australia/SAP111/2020|EPI ISL 451131|B.1.1|Australia|2020-03-15	Oceania|hCoV-19/Australia/VIC1409/2020|EPI ISL 456428|B.1.1|Australia|2020-04-16	0.0000344583	Oceania
Oceania|hCoV-19/Australia/VIC90/2020|EPI ISL 419801|B.1.1|Australia|2020-03-15	Oceania|hCoV-19/Australia/VIC1409/2020|EPI ISL 456428|B.1.1|Australia|2020-04-16	0.0000689201	Oceania
Oceania|hCoV-19/Australia/NSW2004/2020|EPI ISL 500596|B.1.5|Australia|2020-03-15	Oceania|hCoV-19/Australia/VIC1409/2020|EPI ISL 456428|B.1.1|Australia|2020-04-16	0.0002412645	Oceania
Oceania|hCoV-19/Australia/VIC89/2020|EPI ISL 419800|B.1|Australia|2020-03-15	Oceania|hCoV-19/Australia/VIC1409/2020|EPI ISL 456428|B.1.1|Australia|2020-04-16	0.0002412829	Oceania
Oceania|hCoV-19/New Zealand/20VR0276/2020|EPI ISL 416539|A|New Zealand|2020-03-15	Oceania|hCoV-19/Australia/VIC1409/2020|EPI ISL 456428|B.1.1|Australia|2020-04-16	0.0004826511	Oceania
Oceania|hCoV-19/Australia/ACT0082/2020|EPI ISL 498542|B.1.1|Australia|2020-03-15	Oceania|hCoV-19/Australia/VIC1409/2020|EPI ISL 456428|B.1.1|Australia|2020-04-16	0.0000689181	Oceania
Oceania|hCoV-19/Australia/VIC92/2020|EPI ISL 419809|B.1.5|Australia|2020-03-15	Oceania|hCoV-19/Australia/VIC1409/2020|EPI ISL 456428|B.1.1|Australia|2020-04-16	0.0001378566	Oceania
Oceania|hCoV-19/Australia/NSW112/2020|EPI ISL 427666|B.1.5|Australia|2020-03-15	Oceania|hCoV-19/Australia/VIC1409/2020|EPI ISL 456428|B.1.1|Australia|2020-04-16	0.0002095066	Oceania
Oceania|hCoV-19/Australia/VIC91/2020|EPI ISL 419804|B.1.5|Australia|2020-03-15	Oceania|hCoV-19/Australia/VIC1409/2020|EPI ISL 456428|B.1.1|Australia|2020-04-16	0.0002068288	Oceania
Oceania|hCoV-19/Australia/SAP220/2020|EPI ISL 467995|B.1.5|Australia|2020-03-15	Oceania|hCoV-19/Australia/VIC1409/2020|EPI ISL 456428|B.1.1|Australia|2020-04-16	0.0002083290	Oceania
Oceania|hCoV-19/Australia/VIC09/2020|EPI ISL 416515|B|Australia|2020-03-15	Oceania|hCoV-19/Australia/VIC1409/2020|EPI ISL 456428|B.1.1|Australia|2020-04-16	0.0004522270	Oceania
Oceania|hCoV-19/Australia/VIC93/2020|EPI ISL 419815|B.3|Australia|2020-03-15	Oceania|hCoV-19/Australia/VIC1409/2020|EPI ISL 456428|B.1.1|Australia|2020-04-16	0.0003835304	Oceania
Oceania|hCoV-19/Australia/SAP410/2020|EPI ISL 492175|B.6|Australia|2020-03-15	Oceania|hCoV-19/Australia/VIC1409/2020|EPI ISL 456428|B.1.1|Australia|2020-04-16	0.0005408167	Oceania
Oceania|hCoV-19/Australia/SAP439/2020|EPI ISL 508130|B.6|Australia|2020-03-16	Oceania|hCoV-19/Australia/VIC1409/2020|EPI ISL 456428|B.1.1|Australia|2020-04-16	0.0004481733	Oceania
Oceania|hCoV-19/Australia/VIC97/2020|EPI ISL 419808|B.4|Australia|2020-03-16	Oceania|hCoV-19/Australia/VIC1409/2020|EPI ISL 456428|B.1.1|Australia|2020-04-16	0.0004481877	Oceania
Oceania|hCoV-19/Australia/VIC99/2020|EPI ISL 419811|B.1|Australia|2020-03-16	Oceania|hCoV-19/Australia/VIC1409/2020|EPI ISL 456428|B.1.1|Australia|2020-04-16	0.0003447281	Oceania
Oceania|hCoV-19/Australia/VIC141/2020|EPI ISL 419838|B.1.5|Australia|2020-03-16	Oceania|hCoV-19/Australia/VIC1409/2020|EPI ISL 456428|B.1.1|Australia|2020-04-16	0.0001378566	Oceania
Oceania|hCoV-19/Australia/SAP112/2020|EPI ISL 468016|B.1.1|Australia|2020-03-16	Oceania|hCoV-19/Australia/VIC1409/2020|EPI ISL 456428|B.1.1|Australia|2020-04-16	0.0000344583	Oceania
Oceania|hCoV-19/Australia/VIC142/2020|EPI ISL 419839|B.1|Australia|2020-03-16	Oceania|hCoV-19/Australia/VIC1409/2020|EPI ISL 456428|B.1.1|Australia|2020-04-16	0.0002412873	Oceania
Oceania|hCoV-19/Australia/NSW2151/2020|EPI ISL 500631|B|Australia|2020-03-16	Oceania|hCoV-19/Australia/VIC1409/2020|EPI ISL 456428|B.1.1|Australia|2020-04-16	0.0003102338	Oceania
Oceania|hCoV-19/Australia/NSW2149/2020|EPI ISL 500630|B.1.1.10|Australia|2020-03-16	Oceania|hCoV-19/Australia/VIC1409/2020|EPI ISL 456428|B.1.1|Australia|2020-04-16	0.0001033824	Oceania
Oceania|hCoV-19/New Zealand/20VR0993/2020|EPI ISL 456176|B|New Zealand|2020-03-16	Oceania|hCoV-19/Australia/VIC1409/2020|EPI ISL 456428|B.1.1|Australia|2020-04-16	0.0003447308	Oceania
Oceania|hCoV-19/Australia/VIC143/2020|EPI ISL 419840|B.1.1|Australia|2020-03-16	Oceania|hCoV-19/Australia/VIC1409/2020|EPI ISL 456428|B.1.1|Australia|2020-04-16	0.0001033793	Oceania
Oceania|hCoV-19/Australia/VIC96/2020|EPI ISL 419807|B|Australia|2020-03-16	Oceania|hCoV-19/Australia/VIC1409/2020|EPI ISL 456428|B.1.1|Australia|2020-04-16	0.0003102512	Oceania
Oceania|hCoV-19/Australia/NSW58/2020|EPI ISL 417410|B.40|Australia|2020-03-16	Oceania|hCoV-19/Australia/VIC1409/2020|EPI ISL 456428|B.1.1|Australia|2020-04-16	0.0004190924	Oceania
Oceania|hCoV-19/Australia/NSW57/2020|EPI ISL 417409|B.40|Australia|2020-03-16	Oceania|hCoV-19/Australia/VIC1409/2020|EPI ISL 456428|B.1.1|Australia|2020-04-16	0.0004889622	Oceania
Oceania|hCoV-19/Australia/NSW104/2020|EPI ISL 427677|B.1.5|Australia|2020-03-16	Oceania|hCoV-19/Australia/VIC1409/2020|EPI ISL 456428|B.1.1|Australia|2020-04-16	0.0001396568	Oceania
Oceania|hCoV-19/Australia/NSW75/2020|EPI ISL 427703|B.40|Australia|2020-03-16	Oceania|hCoV-19/Australia/VIC1409/2020|EPI ISL 456428|B.1.1|Australia|2020-04-16	0.0003841618	Oceania
Oceania|hCoV-19/Australia/NSW88/2020|EPI ISL 427702|B.40|Australia|2020-03-16	Oceania|hCoV-19/Australia/VIC1409/2020|EPI ISL 456428|B.1.1|Australia|2020-04-16	0.0004540505	Oceania
Oceania|hCoV-19/Australia/NSW158/2020|EPI ISL 427735|B.1.1|Australia|2020-03-16	Oceania|hCoV-19/Australia/VIC1409/2020|EPI ISL 456428|B.1.1|Australia|2020-04-16	0.0000698179	Oceania
Oceania|hCoV-19/Australia/NSW111/2020|EPI ISL 427661|B.1.5|Australia|2020-03-16	Oceania|hCoV-19/Australia/VIC1409/2020|EPI ISL 456428|B.1.1|Australia|2020-04-16	0.0002095066	Oceania
Oceania|hCoV-19/Australia/VIC146/2020|EPI ISL 419843|B.40|Australia|2020-03-17	Oceania|hCoV-19/Australia/VIC1409/2020|EPI ISL 456428|B.1.1|Australia|2020-04-16	0.0004481758	Oceania
Oceania|hCoV-19/Australia/VIC327/2020|EPI ISL 426637|B.40|Australia|2020-03-17	Oceania|hCoV-19/Australia/VIC1409/2020|EPI ISL 456428|B.1.1|Australia|2020-04-16	0.0004136910	Oceania
Oceania|hCoV-19/Australia/VIC157/2020|EPI ISL 419854|B.1|Australia|2020-03-17	Oceania|hCoV-19/Australia/VIC1409/2020|EPI ISL 456428|B.1.1|Australia|2020-04-16	0.0002412829	Oceania
Oceania|hCoV-19/Australia/VIC151/2020|EPI ISL 419848|B|Australia|2020-03-17	Oceania|hCoV-19/Australia/VIC1409/2020|EPI ISL 456428|B.1.1|Australia|2020-04-16	0.0005171616	Oceania
Oceania|hCoV-19/Australia/VIC154/2020|EPI ISL 419851|B.1.5|Australia|2020-03-17	Oceania|hCoV-19/Australia/VIC1409/2020|EPI ISL 456428|B.1.1|Australia|2020-04-16	0.0002067998	Oceania
Oceania|hCoV-19/Australia/VIC144/2020|EPI ISL 419841|B.1.1|Australia|2020-03-17	Oceania|hCoV-19/Australia/VIC1409/2020|EPI ISL 456428|B.1.1|Australia|2020-04-16	0.0000689181	Oceania
Oceania|hCoV-19/Australia/VIC148/2020|EPI ISL 419845|B.1|Australia|2020-03-17	Oceania|hCoV-19/Australia/VIC1409/2020|EPI ISL 456428|B.1.1|Australia|2020-04-16	0.0002068035	Oceania
Oceania|hCoV-19/Australia/VIC153/2020|EPI ISL 419850|B.1.1|Australia|2020-03-17	Oceania|hCoV-19/Australia/VIC1409/2020|EPI ISL 456428|B.1.1|Australia|2020-04-16	0.0001033794	Oceania
Oceania|hCoV-19/Australia/VIC152/2020|EPI ISL 419849|B|Australia|2020-03-17	Oceania|hCoV-19/Australia/VIC1409/2020|EPI ISL 456428|B.1.1|Australia|2020-04-16	0.0004136908	Oceania
Oceania|hCoV-19/Australia/VIC106/2020|EPI ISL 419820|B.1.5|Australia|2020-03-17	Oceania|hCoV-19/Australia/VIC1409/2020|EPI ISL 456428|B.1.1|Australia|2020-04-16	0.0002412716	Oceania
Oceania|hCoV-19/Australia/VIC329/2020|EPI ISL 426639|B.1.5|Australia|2020-03-17	Oceania|hCoV-19/Australia/VIC1409/2020|EPI ISL 456428|B.1.1|Australia|2020-04-16	0.0001723326	Oceania
Oceania|hCoV-19/Australia/VIC149/2020|EPI ISL 419846|B.1|Australia|2020-03-17	Oceania|hCoV-19/Australia/VIC1409/2020|EPI ISL 456428|B.1.1|Australia|2020-04-16	0.0002757757	Oceania
Oceania|hCoV-19/Australia/VIC156/2020|EPI ISL 419853|B.1.1|Australia|2020-03-17	Oceania|hCoV-19/Australia/VIC1409/2020|EPI ISL 456428|B.1.1|Australia|2020-04-16	0.0000344583	Oceania
Oceania|hCoV-19/Australia/VIC155/2020|EPI ISL 419852|B.1|Australia|2020-03-17	Oceania|hCoV-19/Australia/VIC1409/2020|EPI ISL 456428|B.1.1|Australia|2020-04-16	0.0002412759	Oceania
Oceania|hCoV-19/Australia/VIC105/2020|EPI ISL 419819|B.1.255|Australia|2020-03-17	Oceania|hCoV-19/Australia/VIC1409/2020|EPI ISL 456428|B.1.1|Australia|2020-04-16	0.0002412758	Oceania
Oceania|hCoV-19/New Zealand/20VR0994/2020|EPI ISL 456177|B.31|New Zealand|2020-03-17	Oceania|hCoV-19/Australia/VIC1409/2020|EPI ISL 456428|B.1.1|Australia|2020-04-16	0.0005174512	Oceania
Oceania|hCoV-19/Australia/NSW62/2020|EPI ISL 417412|B.3|Australia|2020-03-17	Oceania|hCoV-19/Australia/VIC1409/2020|EPI ISL 456428|B.1.1|Australia|2020-04-16	0.0003492057	Oceania
Oceania|hCoV-19/Australia/SAP181/2020|EPI ISL 492122|B.1|Australia|2020-03-18	Oceania|hCoV-19/Australia/VIC1409/2020|EPI ISL 456428|B.1.1|Australia|2020-04-16	0.0002412878	Oceania
Oceania|hCoV-19/Australia/QLDID924/2020|EPI ISL 418802|B.1.1|Australia|2020-03-18	Oceania|hCoV-19/Australia/VIC1409/2020|EPI ISL 456428|B.1.1|Australia|2020-04-16	0.0000689181	Oceania
Oceania|hCoV-19/Australia/VIC174/2020|EPI ISL 419871|B.1.5|Australia|2020-03-18	Oceania|hCoV-19/Australia/VIC1409/2020|EPI ISL 456428|B.1.1|Australia|2020-04-16	0.0001378566	Oceania
Oceania|hCoV-19/Australia/VIC166/2020|EPI ISL 419863|B.1|Australia|2020-03-18	Oceania|hCoV-19/Australia/VIC1409/2020|EPI ISL 456428|B.1.1|Australia|2020-04-16	0.0002757708	Oceania
Oceania|hCoV-19/Australia/SAP159/2020|EPI ISL 492116|B.1.1|Australia|2020-03-18	Oceania|hCoV-19/Australia/VIC1409/2020|EPI ISL 456428|B.1.1|Australia|2020-04-16	0.0001378551	Oceania
Oceania|hCoV-19/Australia/VIC170/2020|EPI ISL 419867|B.1.5|Australia|2020-03-18	Oceania|hCoV-19/Australia/VIC1409/2020|EPI ISL 456428|B.1.1|Australia|2020-04-16	0.0002412645	Oceania
Oceania|hCoV-19/Australia/VIC163/2020|EPI ISL 419860|B.1.1|Australia|2020-03-18	Oceania|hCoV-19/Australia/VIC1409/2020|EPI ISL 456428|B.1.1|Australia|2020-04-16	0.0001033842	Oceania
Oceania|hCoV-19/Australia/VIC176/2020|EPI ISL 419873|B.31|Australia|2020-03-18	Oceania|hCoV-19/Australia/VIC1409/2020|EPI ISL 456428|B.1.1|Australia|2020-04-16	0.0004826969	Oceania
Oceania|hCoV-19/Australia/VIC171/2020|EPI ISL 419868|B.40|Australia|2020-03-18	Oceania|hCoV-19/Australia/VIC1409/2020|EPI ISL 456428|B.1.1|Australia|2020-04-16	0.0005861968	Oceania
Oceania|hCoV-19/Australia/QLDID926/2020|EPI ISL 418804|B.1.1|Australia|2020-03-18	Oceania|hCoV-19/Australia/VIC1409/2020|EPI ISL 456428|B.1.1|Australia|2020-04-16	0.0001033842	Oceania
Oceania|hCoV-19/Australia/VIC172/2020|EPI ISL 419869|B.40|Australia|2020-03-18	Oceania|hCoV-19/Australia/VIC1409/2020|EPI ISL 456428|B.1.1|Australia|2020-04-16	0.0005171862	Oceania
Oceania|hCoV-19/Australia/VIC158/2020|EPI ISL 419855|B.1|Australia|2020-03-18	Oceania|hCoV-19/Australia/VIC1409/2020|EPI ISL 456428|B.1.1|Australia|2020-04-16	0.0003447445	Oceania
Oceania|hCoV-19/Australia/QLDID925/2020|EPI ISL 418803|B.1|Australia|2020-03-18	Oceania|hCoV-19/Australia/VIC1409/2020|EPI ISL 456428|B.1.1|Australia|2020-04-16	0.0002068035	Oceania
Oceania|hCoV-19/Australia/VIC178/2020|EPI ISL 419875|B.1.1|Australia|2020-03-18	Oceania|hCoV-19/Australia/VIC1409/2020|EPI ISL 456428|B.1.1|Australia|2020-04-16	0.0001033793	Oceania
Oceania|hCoV-19/Australia/VIC109/2020|EPI ISL 419718|B.1.1|Australia|2020-03-18	Oceania|hCoV-19/Australia/VIC1409/2020|EPI ISL 456428|B.1.1|Australia|2020-04-16	0.0000344583	Oceania
Oceania|hCoV-19/New Zealand/20VR0760/2020|EPI ISL 456165|B.1.5|New Zealand|2020-03-18	Oceania|hCoV-19/Australia/VIC1409/2020|EPI ISL 456428|B.1.1|Australia|2020-04-16	0.0001723889	Oceania
Oceania|hCoV-19/New Zealand/20VR0770/2020|EPI ISL 456168|B.39|New Zealand|2020-03-18	Oceania|hCoV-19/Australia/VIC1409/2020|EPI ISL 456428|B.1.1|Australia|2020-04-16	0.0005175334	Oceania
Oceania|hCoV-19/Australia/SAP186/2020|EPI ISL 492125|B.1|Australia|2020-03-19	Oceania|hCoV-19/Australia/VIC1409/2020|EPI ISL 456428|B.1.1|Australia|2020-04-16	0.0002757756	Oceania
Oceania|hCoV-19/Australia/SAP368/2020|EPI ISL 492133|B.1.1|Australia|2020-03-19	Oceania|hCoV-19/Australia/VIC1409/2020|EPI ISL 456428|B.1.1|Australia|2020-04-16	0.0000689201	Oceania
Oceania|hCoV-19/Australia/NSW2169/2020|EPI ISL 500640|B.6|Australia|2020-03-19	Oceania|hCoV-19/Australia/VIC1409/2020|EPI ISL 456428|B.1.1|Australia|2020-04-16	0.0005516672	Oceania
Oceania|hCoV-19/Australia/VIC186/2020|EPI ISL 419882|B.40|Australia|2020-03-19	Oceania|hCoV-19/Australia/VIC1409/2020|EPI ISL 456428|B.1.1|Australia|2020-04-16	0.0004826969	Oceania
Oceania|hCoV-19/Australia/VIC184/2020|EPI ISL 419880|B.1|Australia|2020-03-19	Oceania|hCoV-19/Australia/VIC1409/2020|EPI ISL 456428|B.1.1|Australia|2020-04-16	0.0002412759	Oceania
Oceania|hCoV-19/Australia/VIC203/2020|EPI ISL 419898|B.40|Australia|2020-03-19	Oceania|hCoV-19/Australia/VIC1409/2020|EPI ISL 456428|B.1.1|Australia|2020-04-16	0.0006206626	Oceania
Oceania|hCoV-19/Australia/SAP395/2020|EPI ISL 492160|B.1.1|Australia|2020-03-19	Oceania|hCoV-19/Australia/VIC1409/2020|EPI ISL 456428|B.1.1|Australia|2020-04-16	0.0001033823	Oceania
Oceania|hCoV-19/New Zealand/20VR1110/2020|EPI ISL 456191|B.1.5|New Zealand|2020-03-19	Oceania|hCoV-19/Australia/VIC1409/2020|EPI ISL 456428|B.1.1|Australia|2020-04-16	0.0002068133	Oceania
Oceania|hCoV-19/Australia/VIC180/2020|EPI ISL 419877|B|Australia|2020-03-19	Oceania|hCoV-19/Australia/VIC1409/2020|EPI ISL 456428|B.1.1|Australia|2020-04-16	0.0003102191	Oceania
Oceania|hCoV-19/Australia/WA36/2020|EPI ISL 470853|B.39|Australia|2020-03-19	Oceania|hCoV-19/Australia/VIC1409/2020|EPI ISL 456428|B.1.1|Australia|2020-04-16	0.0005171614	Oceania
Oceania|hCoV-19/Australia/VIC192/2020|EPI ISL 419888|B.1|Australia|2020-03-19	Oceania|hCoV-19/Australia/VIC1409/2020|EPI ISL 456428|B.1.1|Australia|2020-04-16	0.0001723295	Oceania
Oceania|hCoV-19/Australia/VIC201/2020|EPI ISL 419896|B.1|Australia|2020-03-19	Oceania|hCoV-19/Australia/VIC1409/2020|EPI ISL 456428|B.1.1|Australia|2020-04-16	0.0002412758	Oceania
Oceania|hCoV-19/Australia/VIC188/2020|EPI ISL 419884|B.6|Australia|2020-03-19	Oceania|hCoV-19/Australia/VIC1409/2020|EPI ISL 456428|B.1.1|Australia|2020-04-16	0.0004826742	Oceania
Oceania|hCoV-19/Australia/SAP036/2020|EPI ISL 450194|B.1|Australia|2020-03-19	Oceania|hCoV-19/Australia/VIC1409/2020|EPI ISL 456428|B.1.1|Australia|2020-04-16	0.0002412873	Oceania
Oceania|hCoV-19/Australia/VIC190/2020|EPI ISL 419886|B.1.1|Australia|2020-03-19	Oceania|hCoV-19/Australia/VIC1409/2020|EPI ISL 456428|B.1.1|Australia|2020-04-16	0.0000344583	Oceania
Oceania|hCoV-19/Australia/SAP372/2020|EPI ISL 492137|B.1|Australia|2020-03-19	Oceania|hCoV-19/Australia/VIC1409/2020|EPI ISL 456428|B.1.1|Australia|2020-04-16	0.0002412829	Oceania
Oceania|hCoV-19/Australia/VIC191/2020|EPI ISL 419887|B.1.1|Australia|2020-03-19	Oceania|hCoV-19/Australia/VIC1409/2020|EPI ISL 456428|B.1.1|Australia|2020-04-16	0.0001033794	Oceania
Oceania|hCoV-19/Australia/VIC218/2020|EPI ISL 419913|B.40|Australia|2020-03-20	Oceania|hCoV-19/Australia/VIC1409/2020|EPI ISL 456428|B.1.1|Australia|2020-04-16	0.0006206628	Oceania
Oceania|hCoV-19/Australia/SAP397/2020|EPI ISL 492162|B.1.5|Australia|2020-03-20	Oceania|hCoV-19/Australia/VIC1409/2020|EPI ISL 456428|B.1.1|Australia|2020-04-16	0.0002067998	Oceania
Oceania|hCoV-19/Guam/GU NHG 03/2020|EPI ISL 445000|B.6|Guam|2020-03-20	Oceania|hCoV-19/Australia/VIC1409/2020|EPI ISL 456428|B.1.1|Australia|2020-04-16	0.0004481748	Oceania
Oceania|hCoV-19/Australia/VIC123/2020|EPI ISL 419731|B.1.1|Australia|2020-03-20	Oceania|hCoV-19/Australia/VIC1409/2020|EPI ISL 456428|B.1.1|Australia|2020-04-16	0.0001378526	Oceania
Oceania|hCoV-19/Australia/SAP374/2020|EPI ISL 492139|B.1|Australia|2020-03-20	Oceania|hCoV-19/Australia/VIC1409/2020|EPI ISL 456428|B.1.1|Australia|2020-04-16	0.0003104004	Oceania
Oceania|hCoV-19/Australia/SAP386/2020|EPI ISL 492151|B.1.1|Australia|2020-03-20	Oceania|hCoV-19/Australia/VIC1409/2020|EPI ISL 456428|B.1.1|Australia|2020-04-16	0.0000689202	Oceania
Oceania|hCoV-19/Australia/SAP380/2020|EPI ISL 492145|B.6|Australia|2020-03-20	Oceania|hCoV-19/Australia/VIC1409/2020|EPI ISL 456428|B.1.1|Australia|2020-04-16	0.0004826828	Oceania
Oceania|hCoV-19/Australia/VIC129/2020|EPI ISL 419732|B|Australia|2020-03-20	Oceania|hCoV-19/Australia/VIC1409/2020|EPI ISL 456428|B.1.1|Australia|2020-04-16	0.0003102512	Oceania
Oceania|hCoV-19/Australia/VIC214/2020|EPI ISL 419909|B.1|Australia|2020-03-20	Oceania|hCoV-19/Australia/VIC1409/2020|EPI ISL 456428|B.1.1|Australia|2020-04-16	0.0002412830	Oceania
Oceania|hCoV-19/Australia/VIC339/2020|EPI ISL 426648|B.1.1.71|Australia|2020-03-20	Oceania|hCoV-19/Australia/VIC1409/2020|EPI ISL 456428|B.1.1|Australia|2020-04-16	0.0001378485	Oceania
Oceania|hCoV-19/Australia/VIC342/2020|EPI ISL 426651|B.31|Australia|2020-03-20	Oceania|hCoV-19/Australia/VIC1409/2020|EPI ISL 456428|B.1.1|Australia|2020-04-16	0.0005171863	Oceania
Oceania|hCoV-19/Australia/NSW2043/2020|EPI ISL 500614|B.1.98|Australia|2020-03-20	Oceania|hCoV-19/Australia/VIC1409/2020|EPI ISL 456428|B.1.1|Australia|2020-04-16	0.0001723245	Oceania
Oceania|hCoV-19/New Zealand/20VR1276/2020|EPI ISL 456201|B.31|New Zealand|2020-03-20	Oceania|hCoV-19/Australia/VIC1409/2020|EPI ISL 456428|B.1.1|Australia|2020-04-16	0.0006206921	Oceania
Oceania|hCoV-19/Australia/VIC216/2020|EPI ISL 419911|B.1|Australia|2020-03-20	Oceania|hCoV-19/Australia/VIC1409/2020|EPI ISL 456428|B.1.1|Australia|2020-04-16	0.0002412759	Oceania
Oceania|hCoV-19/Australia/VIC341/2020|EPI ISL 426650|B.1.5|Australia|2020-03-20	Oceania|hCoV-19/Australia/VIC1409/2020|EPI ISL 456428|B.1.1|Australia|2020-04-16	0.0002412786	Oceania
Oceania|hCoV-19/Australia/VIC211/2020|EPI ISL 419906|B.1|Australia|2020-03-20	Oceania|hCoV-19/Australia/VIC1409/2020|EPI ISL 456428|B.1.1|Australia|2020-04-16	0.0002412873	Oceania
Oceania|hCoV-19/Australia/VIC114/2020|EPI ISL 419725|B.1.5|Australia|2020-03-20	Oceania|hCoV-19/Australia/VIC1409/2020|EPI ISL 456428|B.1.1|Australia|2020-04-16	0.0001723295	Oceania
Oceania|hCoV-19/Australia/NSW2207/2020|EPI ISL 500665|B.1.1|Australia|2020-03-21	Oceania|hCoV-19/Australia/VIC1409/2020|EPI ISL 456428|B.1.1|Australia|2020-04-16	0.0000689214	Oceania
Oceania|hCoV-19/Australia/VIC234/2020|EPI ISL 419929|B.1.272|Australia|2020-03-21	Oceania|hCoV-19/Australia/VIC1409/2020|EPI ISL 456428|B.1.1|Australia|2020-04-16	0.0002757627	Oceania
Oceania|hCoV-19/Australia/SAP370/2020|EPI ISL 492135|B.1.5|Australia|2020-03-21	Oceania|hCoV-19/Australia/VIC1409/2020|EPI ISL 456428|B.1.1|Australia|2020-04-16	0.0002412829	Oceania
Oceania|hCoV-19/Australia/VIC236/2020|EPI ISL 419931|B.1|Australia|2020-03-21	Oceania|hCoV-19/Australia/VIC1409/2020|EPI ISL 456428|B.1.1|Australia|2020-04-16	0.0002412829	Oceania
Oceania|hCoV-19/Australia/VIC249/2020|EPI ISL 419944|B.1.1.254|Australia|2020-03-21	Oceania|hCoV-19/Australia/VIC1409/2020|EPI ISL 456428|B.1.1|Australia|2020-04-16	0.0001033824	Oceania
Oceania|hCoV-19/Australia/VIC242/2020|EPI ISL 419937|B|Australia|2020-03-21	Oceania|hCoV-19/Australia/VIC1409/2020|EPI ISL 456428|B.1.1|Australia|2020-04-16	0.0003102512	Oceania
Oceania|hCoV-19/Australia/VIC238/2020|EPI ISL 419933|B.1.1|Australia|2020-03-21	Oceania|hCoV-19/Australia/VIC1409/2020|EPI ISL 456428|B.1.1|Australia|2020-04-16	0.0000344583	Oceania
Oceania|hCoV-19/Australia/VIC354/2020|EPI ISL 426662|B.1.1.1|Australia|2020-03-21	Oceania|hCoV-19/Australia/VIC1409/2020|EPI ISL 456428|B.1.1|Australia|2020-04-16	0.0002757368	Oceania
Oceania|hCoV-19/Australia/VIC258/2020|EPI ISL 419951|B.1|Australia|2020-03-21	Oceania|hCoV-19/Australia/VIC1409/2020|EPI ISL 456428|B.1.1|Australia|2020-04-16	0.0002757497	Oceania
Oceania|hCoV-19/Australia/VIC353/2020|EPI ISL 426661|B.1.1|Australia|2020-03-21	Oceania|hCoV-19/Australia/VIC1409/2020|EPI ISL 456428|B.1.1|Australia|2020-04-16	0.0000689181	Oceania
Oceania|hCoV-19/Australia/NSW2259/2020|EPI ISL 500696|B.1.1|Australia|2020-03-21	Oceania|hCoV-19/Australia/VIC1409/2020|EPI ISL 456428|B.1.1|Australia|2020-04-16	0.0001033842	Oceania
Oceania|hCoV-19/Australia/VIC261/2020|EPI ISL 419954|B.1|Australia|2020-03-21	Oceania|hCoV-19/Australia/VIC1409/2020|EPI ISL 456428|B.1.1|Australia|2020-04-16	0.0002412759	Oceania
Oceania|hCoV-19/Australia/VIC237/2020|EPI ISL 419932|B.6|Australia|2020-03-21	Oceania|hCoV-19/Australia/VIC1409/2020|EPI ISL 456428|B.1.1|Australia|2020-04-16	0.0005861691	Oceania
Oceania|hCoV-19/Australia/VIC246/2020|EPI ISL 419941|B.1|Australia|2020-03-21	Oceania|hCoV-19/Australia/VIC1409/2020|EPI ISL 456428|B.1.1|Australia|2020-04-16	0.0002757757	Oceania
Oceania|hCoV-19/Australia/VIC230/2020|EPI ISL 419925|B.1.1|Australia|2020-03-21	Oceania|hCoV-19/Australia/VIC1409/2020|EPI ISL 456428|B.1.1|Australia|2020-04-16	0.0000689323	Oceania
Oceania|hCoV-19/Australia/SAP382/2020|EPI ISL 492147|B.40|Australia|2020-03-21	Oceania|hCoV-19/Australia/VIC1409/2020|EPI ISL 456428|B.1.1|Australia|2020-04-16	0.0004826968	Oceania
Oceania|hCoV-19/Australia/VIC243/2020|EPI ISL 419938|B.1|Australia|2020-03-21	Oceania|hCoV-19/Australia/VIC1409/2020|EPI ISL 456428|B.1.1|Australia|2020-04-16	0.0002412759	Oceania
Oceania|hCoV-19/Australia/VIC362/2020|EPI ISL 426670|B.1.1|Australia|2020-03-22	Oceania|hCoV-19/Australia/VIC1409/2020|EPI ISL 456428|B.1.1|Australia|2020-04-16	0.0001033824	Oceania
Oceania|hCoV-19/Australia/VIC275/2020|EPI ISL 419968|B.1|Australia|2020-03-22	Oceania|hCoV-19/Australia/VIC1409/2020|EPI ISL 456428|B.1.1|Australia|2020-04-16	0.0002068035	Oceania
Oceania|hCoV-19/Australia/VIC373/2020|EPI ISL 426680|B|Australia|2020-03-22	Oceania|hCoV-19/Australia/VIC1409/2020|EPI ISL 456428|B.1.1|Australia|2020-04-16	0.0002412757	Oceania
Oceania|hCoV-19/Australia/VIC269/2020|EPI ISL 419962|B.1.1|Australia|2020-03-22	Oceania|hCoV-19/Australia/VIC1409/2020|EPI ISL 456428|B.1.1|Australia|2020-04-16	0.0001033794	Oceania
Oceania|hCoV-19/Australia/VIC367/2020|EPI ISL 426675|A.2|Australia|2020-03-22	Oceania|hCoV-19/Australia/VIC1409/2020|EPI ISL 456428|B.1.1|Australia|2020-04-16	0.0005516606	Oceania
Oceania|hCoV-19/Australia/VIC285/2020|EPI ISL 419976|B.1.5|Australia|2020-03-22	Oceania|hCoV-19/Australia/VIC1409/2020|EPI ISL 456428|B.1.1|Australia|2020-04-16	0.0001723245	Oceania
Oceania|hCoV-19/Australia/VIC278/2020|EPI ISL 419971|B.1.5|Australia|2020-03-22	Oceania|hCoV-19/Australia/VIC1409/2020|EPI ISL 456428|B.1.1|Australia|2020-04-16	0.0002412715	Oceania
Oceania|hCoV-19/Australia/QLD1010/2020|EPI ISL 530270|B.6|Australia|2020-03-22	Oceania|hCoV-19/Australia/VIC1409/2020|EPI ISL 456428|B.1.1|Australia|2020-04-16	0.0005171617	Oceania
Oceania|hCoV-19/Australia/NSW2265/2020|EPI ISL 500700|B.1.370|Australia|2020-03-22	Oceania|hCoV-19/Australia/VIC1409/2020|EPI ISL 456428|B.1.1|Australia|2020-04-16	0.0002758352	Oceania
Oceania|hCoV-19/Australia/VIC276/2020|EPI ISL 419969|B.6|Australia|2020-03-22	Oceania|hCoV-19/Australia/VIC1409/2020|EPI ISL 456428|B.1.1|Australia|2020-04-16	0.0005516607	Oceania
Oceania|hCoV-19/Australia/SAP383/2020|EPI ISL 492148|B.1.5|Australia|2020-03-22	Oceania|hCoV-19/Australia/VIC1409/2020|EPI ISL 456428|B.1.1|Australia|2020-04-16	0.0002067998	Oceania
Oceania|hCoV-19/Australia/ACT0071/2020|EPI ISL 498531|B.40|Australia|2020-03-22	Oceania|hCoV-19/Australia/VIC1409/2020|EPI ISL 456428|B.1.1|Australia|2020-04-16	0.0005171955	Oceania
Oceania|hCoV-19/Australia/VIC134/2020|EPI ISL 419827|B.1.1|Australia|2020-03-22	Oceania|hCoV-19/Australia/VIC1409/2020|EPI ISL 456428|B.1.1|Australia|2020-04-16	0.0001033842	Oceania
Oceania|hCoV-19/Australia/VIC283/2020|EPI ISL 419974|B.1|Australia|2020-03-22	Oceania|hCoV-19/Australia/VIC1409/2020|EPI ISL 456428|B.1.1|Australia|2020-04-16	0.0002412873	Oceania
Oceania|hCoV-19/Australia/NSW2244/2020|EPI ISL 500684|B.1|Australia|2020-03-22	Oceania|hCoV-19/Australia/VIC1409/2020|EPI ISL 456428|B.1.1|Australia|2020-04-16	0.0002412873	Oceania
Oceania|hCoV-19/Australia/VIC267/2020|EPI ISL 419960|B.1|Australia|2020-03-22	Oceania|hCoV-19/Australia/VIC1409/2020|EPI ISL 456428|B.1.1|Australia|2020-04-16	0.0002412873	Oceania
Oceania|hCoV-19/Australia/VIC287/2020|EPI ISL 419978|B.1|Australia|2020-03-22	Oceania|hCoV-19/Australia/VIC1409/2020|EPI ISL 456428|B.1.1|Australia|2020-04-16	0.0002412759	Oceania
Oceania|hCoV-19/New Zealand/20VR1451/2020|EPI ISL 456218|B.3|New Zealand|2020-03-23	Oceania|hCoV-19/Australia/VIC1409/2020|EPI ISL 456428|B.1.1|Australia|2020-04-16	0.0004481718	Oceania
Oceania|hCoV-19/Australia/VIC299/2020|EPI ISL 419990|B.40|Australia|2020-03-23	Oceania|hCoV-19/Australia/VIC1409/2020|EPI ISL 456428|B.1.1|Australia|2020-04-16	0.0004481959	Oceania
Oceania|hCoV-19/Australia/SAP336/2020|EPI ISL 483113|B.1.5|Australia|2020-03-23	Oceania|hCoV-19/Australia/VIC1409/2020|EPI ISL 456428|B.1.1|Australia|2020-04-16	0.0001723326	Oceania
Oceania|hCoV-19/Australia/QLDID938/2020|EPI ISL 444612|B.1|Australia|2020-03-23	Oceania|hCoV-19/Australia/VIC1409/2020|EPI ISL 456428|B.1.1|Australia|2020-04-16	0.0002412759	Oceania
Oceania|hCoV-19/Australia/VIC384/2020|EPI ISL 426691|B.1.5|Australia|2020-03-23	Oceania|hCoV-19/Australia/VIC1409/2020|EPI ISL 456428|B.1.1|Australia|2020-04-16	0.0002412829	Oceania
Oceania|hCoV-19/Australia/VIC309/2020|EPI ISL 420000|B.1.1|Australia|2020-03-23	Oceania|hCoV-19/Australia/VIC1409/2020|EPI ISL 456428|B.1.1|Australia|2020-04-16	0.0000344583	Oceania
Oceania|hCoV-19/Australia/VIC308/2020|EPI ISL 419999|B.1|Australia|2020-03-23	Oceania|hCoV-19/Australia/VIC1409/2020|EPI ISL 456428|B.1.1|Australia|2020-04-16	0.0003102488	Oceania
Oceania|hCoV-19/Australia/VIC383/2020|EPI ISL 426690|B.1|Australia|2020-03-23	Oceania|hCoV-19/Australia/VIC1409/2020|EPI ISL 456428|B.1.1|Australia|2020-04-16	0.0002757497	Oceania
Oceania|hCoV-19/New Zealand/20VR1796/2020|EPI ISL 456255|B.1|New Zealand|2020-03-23	Oceania|hCoV-19/Australia/VIC1409/2020|EPI ISL 456428|B.1.1|Australia|2020-04-16	0.0003102634	Oceania
Oceania|hCoV-19/Australia/VIC530/2020|EPI ISL 426796|B.1|Australia|2020-03-23	Oceania|hCoV-19/Australia/VIC1409/2020|EPI ISL 456428|B.1.1|Australia|2020-04-16	0.0002067998	Oceania
Oceania|hCoV-19/Australia/VIC301/2020|EPI ISL 419992|B.40|Australia|2020-03-23	Oceania|hCoV-19/Australia/VIC1409/2020|EPI ISL 456428|B.1.1|Australia|2020-04-16	0.0004136910	Oceania
Oceania|hCoV-19/Australia/VIC389/2020|EPI ISL 426696|B|Australia|2020-03-23	Oceania|hCoV-19/Australia/VIC1409/2020|EPI ISL 456428|B.1.1|Australia|2020-04-16	0.0004827054	Oceania
Oceania|hCoV-19/New Zealand/20VR1618/2020|EPI ISL 456228|B.1.1.254|New Zealand|2020-03-23	Oceania|hCoV-19/Australia/VIC1409/2020|EPI ISL 456428|B.1.1|Australia|2020-04-16	0.0001033824	Oceania
Oceania|hCoV-19/New Zealand/20VR1626/2020|EPI ISL 456236|B.31|New Zealand|2020-03-23	Oceania|hCoV-19/Australia/VIC1409/2020|EPI ISL 456428|B.1.1|Australia|2020-04-16	0.0006207105	Oceania
Oceania|hCoV-19/Australia/VIC300/2020|EPI ISL 419991|B.1.5|Australia|2020-03-23	Oceania|hCoV-19/Australia/VIC1409/2020|EPI ISL 456428|B.1.1|Australia|2020-04-16	0.0002412716	Oceania
Oceania|hCoV-19/Australia/VIC296/2020|EPI ISL 419987|B.1.1|Australia|2020-03-23	Oceania|hCoV-19/Australia/VIC1409/2020|EPI ISL 456428|B.1.1|Australia|2020-04-16	0.0001033842	Oceania
Oceania|hCoV-19/Australia/VIC312/2020|EPI ISL 420003|B.1|Australia|2020-03-23	Oceania|hCoV-19/Australia/VIC1409/2020|EPI ISL 456428|B.1.1|Australia|2020-04-16	0.0002757627	Oceania
Oceania|hCoV-19/Australia/QLD985/2020|EPI ISL 530265|B.1|Australia|2020-03-24	Oceania|hCoV-19/Australia/VIC1409/2020|EPI ISL 456428|B.1.1|Australia|2020-04-16	0.0002412873	Oceania
Oceania|hCoV-19/Australia/QLDID941/2020|EPI ISL 447594|B.1.1|Australia|2020-03-24	Oceania|hCoV-19/Australia/VIC1409/2020|EPI ISL 456428|B.1.1|Australia|2020-04-16	0.0000689214	Oceania
Oceania|hCoV-19/Australia/VIC13741/2020|EPI ISL 563820|B.40|Australia|2020-03-24	Oceania|hCoV-19/Australia/VIC1409/2020|EPI ISL 456428|B.1.1|Australia|2020-04-16	0.0005171618	Oceania
Oceania|hCoV-19/Australia/VIC395/2020|EPI ISL 426698|B.1|Australia|2020-03-24	Oceania|hCoV-19/Australia/VIC1409/2020|EPI ISL 456428|B.1.1|Australia|2020-04-16	0.0003792157	Oceania
Oceania|hCoV-19/New Zealand/20VR1581/2020|EPI ISL 456223|B.1.1|New Zealand|2020-03-24	Oceania|hCoV-19/Australia/VIC1409/2020|EPI ISL 456428|B.1.1|Australia|2020-04-16	0.0001033842	Oceania
Oceania|hCoV-19/Australia/VIC315/2020|EPI ISL 420006|B.1.1|Australia|2020-03-24	Oceania|hCoV-19/Australia/VIC1409/2020|EPI ISL 456428|B.1.1|Australia|2020-04-16	0.0000689181	Oceania
Oceania|hCoV-19/Australia/VIC541/2020|EPI ISL 426806|B.1.5|Australia|2020-03-24	Oceania|hCoV-19/Australia/VIC1409/2020|EPI ISL 456428|B.1.1|Australia|2020-04-16	0.0002068035	Oceania
Oceania|hCoV-19/Australia/VIC449/2020|EPI ISL 426745|B.1|Australia|2020-03-24	Oceania|hCoV-19/Australia/VIC1409/2020|EPI ISL 456428|B.1.1|Australia|2020-04-16	0.0002412873	Oceania
Oceania|hCoV-19/Australia/VIC394/2020|EPI ISL 426697|B.1.1.296|Australia|2020-03-24	Oceania|hCoV-19/Australia/VIC1409/2020|EPI ISL 456428|B.1.1|Australia|2020-04-16	0.0001378551	Oceania
Oceania|hCoV-19/Australia/SAP244/2020|EPI ISL 468002|B.1.1.1|Australia|2020-03-24	Oceania|hCoV-19/Australia/VIC1409/2020|EPI ISL 456428|B.1.1|Australia|2020-04-16	0.0001723195	Oceania
Oceania|hCoV-19/Guam/GU-NHG-02/2020|EPI ISL 444610|B.6|Guam|2020-03-24	Oceania|hCoV-19/Australia/VIC1409/2020|EPI ISL 456428|B.1.1|Australia|2020-04-16	0.0004481747	Oceania
Oceania|hCoV-19/Australia/VIC325/2020|EPI ISL 420016|B.31|Australia|2020-03-24	Oceania|hCoV-19/Australia/VIC1409/2020|EPI ISL 456428|B.1.1|Australia|2020-04-16	0.0005171863	Oceania
Oceania|hCoV-19/Australia/VIC321/2020|EPI ISL 420012|B.1|Australia|2020-03-24	Oceania|hCoV-19/Australia/VIC1409/2020|EPI ISL 456428|B.1.1|Australia|2020-04-16	0.0002412759	Oceania
Oceania|hCoV-19/Australia/WA56/2020|EPI ISL 470873|B.1|Australia|2020-03-24	Oceania|hCoV-19/Australia/VIC1409/2020|EPI ISL 456428|B.1.1|Australia|2020-04-16	0.0002758514	Oceania
Oceania|hCoV-19/Australia/VIC540/2020|EPI ISL 426805|B.1|Australia|2020-03-24	Oceania|hCoV-19/Australia/VIC1409/2020|EPI ISL 456428|B.1.1|Australia|2020-04-16	0.0003792158	Oceania
Oceania|hCoV-19/Australia/QLD986/2020|EPI ISL 530266|B.1.5|Australia|2020-03-24	Oceania|hCoV-19/Australia/VIC1409/2020|EPI ISL 456428|B.1.1|Australia|2020-04-16	0.0002412786	Oceania
Oceania|hCoV-19/Australia/QLDID939/2020|EPI ISL 444793|B.1.265|Australia|2020-03-24	Oceania|hCoV-19/Australia/VIC1409/2020|EPI ISL 456428|B.1.1|Australia|2020-04-16	0.0002757913	Oceania
Oceania|hCoV-19/Australia/VIC555/2020|EPI ISL 426816|B.1.3|Australia|2020-03-25	Oceania|hCoV-19/Australia/VIC1409/2020|EPI ISL 456428|B.1.1|Australia|2020-04-16	0.0002757782	Oceania
Oceania|hCoV-19/Australia/QLDID935/2020|EPI ISL 436097|B.1.5|Australia|2020-03-25	Oceania|hCoV-19/Australia/VIC1409/2020|EPI ISL 456428|B.1.1|Australia|2020-04-16	0.0002412829	Oceania
Oceania|hCoV-19/Australia/VIC548/2020|EPI ISL 426811|B.1.1|Australia|2020-03-25	Oceania|hCoV-19/Australia/VIC1409/2020|EPI ISL 456428|B.1.1|Australia|2020-04-16	0.0000689214	Oceania
Oceania|hCoV-19/Australia/SAP242/2020|EPI ISL 468023|B.1|Australia|2020-03-25	Oceania|hCoV-19/Australia/VIC1409/2020|EPI ISL 456428|B.1.1|Australia|2020-04-16	0.0002412759	Oceania
Oceania|hCoV-19/Australia/VIC535/2020|EPI ISL 426801|B|Australia|2020-03-25	Oceania|hCoV-19/Australia/VIC1409/2020|EPI ISL 456428|B.1.1|Australia|2020-04-16	0.0003792120	Oceania
Oceania|hCoV-19/New Zealand/20VR1765/2020|EPI ISL 536789|B.31|New Zealand|2020-03-25	Oceania|hCoV-19/Australia/VIC1409/2020|EPI ISL 456428|B.1.1|Australia|2020-04-16	0.0006207105	Oceania
Oceania|hCoV-19/Australia/VIC597/2020|EPI ISL 426854|B.1.1|Australia|2020-03-25	Oceania|hCoV-19/Australia/VIC1409/2020|EPI ISL 456428|B.1.1|Australia|2020-04-16	0.0001033842	Oceania
Oceania|hCoV-19/Australia/SAP256/2020|EPI ISL 468028|B.1|Australia|2020-03-25	Oceania|hCoV-19/Australia/VIC1409/2020|EPI ISL 456428|B.1.1|Australia|2020-04-16	0.0002412759	Oceania
Oceania|hCoV-19/Australia/VIC566/2020|EPI ISL 426826|B.1|Australia|2020-03-25	Oceania|hCoV-19/Australia/VIC1409/2020|EPI ISL 456428|B.1.1|Australia|2020-04-16	0.0002068035	Oceania
Oceania|hCoV-19/Australia/SAP273/2020|EPI ISL 468029|B.1.5|Australia|2020-03-25	Oceania|hCoV-19/Australia/VIC1409/2020|EPI ISL 456428|B.1.1|Australia|2020-04-16	0.0002067998	Oceania
Oceania|hCoV-19/Australia/QLD962/2020|EPI ISL 530241|B.1|Australia|2020-03-25	Oceania|hCoV-19/Australia/VIC1409/2020|EPI ISL 456428|B.1.1|Australia|2020-04-16	0.0002068035	Oceania
Oceania|hCoV-19/Australia/SAP263/2020|EPI ISL 468022|A|Australia|2020-03-25	Oceania|hCoV-19/Australia/VIC1409/2020|EPI ISL 456428|B.1.1|Australia|2020-04-16	0.0005171920	Oceania
Oceania|hCoV-19/Australia/VIC571/2020|EPI ISL 426831|B.1.370|Australia|2020-03-25	Oceania|hCoV-19/Australia/VIC1409/2020|EPI ISL 456428|B.1.1|Australia|2020-04-16	0.0003102249	Oceania
Oceania|hCoV-19/Australia/VIC561/2020|EPI ISL 426822|B.1.1|Australia|2020-03-25	Oceania|hCoV-19/Australia/VIC1409/2020|EPI ISL 456428|B.1.1|Australia|2020-04-16	0.0001378486	Oceania
Oceania|hCoV-19/Australia/QLD960/2020|EPI ISL 530242|B.1.1|Australia|2020-03-25	Oceania|hCoV-19/Australia/VIC1409/2020|EPI ISL 456428|B.1.1|Australia|2020-04-16	0.0000344583	Oceania
Oceania|hCoV-19/Australia/NSW166/2020|EPI ISL 427771|B.1.1|Australia|2020-03-25	Oceania|hCoV-19/Australia/VIC1409/2020|EPI ISL 456428|B.1.1|Australia|2020-04-16	0.0000698212	Oceania
Oceania|hCoV-19/Australia/NSW221/2020|EPI ISL 451487|B.6|Australia|2020-03-25	Oceania|hCoV-19/Australia/VIC1409/2020|EPI ISL 456428|B.1.1|Australia|2020-04-16	0.0005588405	Oceania
Oceania|hCoV-19/Australia/VIC617/2020|EPI ISL 426872|B.1|Australia|2020-03-26	Oceania|hCoV-19/Australia/VIC1409/2020|EPI ISL 456428|B.1.1|Australia|2020-04-16	0.0002412878	Oceania
Oceania|hCoV-19/New Zealand/20VR1783/2020|EPI ISL 456252|B.31|New Zealand|2020-03-26	Oceania|hCoV-19/Australia/VIC1409/2020|EPI ISL 456428|B.1.1|Australia|2020-04-16	0.0006552084	Oceania
Oceania|hCoV-19/Australia/NSW2435/2020|EPI ISL 527016|B.1.5|Australia|2020-03-26	Oceania|hCoV-19/Australia/VIC1409/2020|EPI ISL 456428|B.1.1|Australia|2020-04-16	0.0001723295	Oceania
Oceania|hCoV-19/Australia/VIC942/2020|EPI ISL 430639|B.1|Australia|2020-03-26	Oceania|hCoV-19/Australia/VIC1409/2020|EPI ISL 456428|B.1.1|Australia|2020-04-16	0.0003102396	Oceania
Oceania|hCoV-19/Australia/QLD1012/2020|EPI ISL 530272|B.40|Australia|2020-03-26	Oceania|hCoV-19/Australia/VIC1409/2020|EPI ISL 456428|B.1.1|Australia|2020-04-16	0.0004481879	Oceania
Oceania|hCoV-19/Australia/SAP319/2020|EPI ISL 483099|B.1.1|Australia|2020-03-26	Oceania|hCoV-19/Australia/VIC1409/2020|EPI ISL 456428|B.1.1|Australia|2020-04-16	0.0001723062	Oceania
Oceania|hCoV-19/Australia/SAP246/2020|EPI ISL 468014|B.1.153|Australia|2020-03-26	Oceania|hCoV-19/Australia/VIC1409/2020|EPI ISL 456428|B.1.1|Australia|2020-04-16	0.0002068096	Oceania
Oceania|hCoV-19/New Zealand/20VR1773/2020|EPI ISL 456244|B.1.1|New Zealand|2020-03-26	Oceania|hCoV-19/Australia/VIC1409/2020|EPI ISL 456428|B.1.1|Australia|2020-04-16	0.0001033842	Oceania
Oceania|hCoV-19/Guam/GU NHG 01/2020|EPI ISL 444998|B.6|Guam|2020-03-26	Oceania|hCoV-19/Australia/VIC1409/2020|EPI ISL 456428|B.1.1|Australia|2020-04-16	0.0005516346	Oceania
Oceania|hCoV-19/Australia/QLD965/2020|EPI ISL 530244|B.1.5|Australia|2020-03-26	Oceania|hCoV-19/Australia/VIC1409/2020|EPI ISL 456428|B.1.1|Australia|2020-04-16	0.0002068034	Oceania
Oceania|hCoV-19/Australia/VIC458/2020|EPI ISL 426752|B.1.255|Australia|2020-03-26	Oceania|hCoV-19/Australia/VIC1409/2020|EPI ISL 456428|B.1.1|Australia|2020-04-16	0.0002068035	Oceania
Oceania|hCoV-19/Australia/SAP051/2020|EPI ISL 451090|B.1.255|Australia|2020-03-26	Oceania|hCoV-19/Australia/VIC1409/2020|EPI ISL 456428|B.1.1|Australia|2020-04-16	0.0002757626	Oceania
Oceania|hCoV-19/Australia/SAP052/2020|EPI ISL 451091|B.1|Australia|2020-03-26	Oceania|hCoV-19/Australia/VIC1409/2020|EPI ISL 456428|B.1.1|Australia|2020-04-16	0.0002412873	Oceania
Oceania|hCoV-19/Australia/QLDID940/2020|EPI ISL 444794|B.1|Australia|2020-03-26	Oceania|hCoV-19/Australia/VIC1409/2020|EPI ISL 456428|B.1.1|Australia|2020-04-16	0.0002757627	Oceania
Oceania|hCoV-19/New Zealand/20VR1779/2020|EPI ISL 456248|B.1|New Zealand|2020-03-26	Oceania|hCoV-19/Australia/VIC1409/2020|EPI ISL 456428|B.1.1|Australia|2020-04-16	0.0002757626	Oceania
Oceania|hCoV-19/Australia/VIC1995/2020|EPI ISL 521901|B.1.370|Australia|2020-03-26	Oceania|hCoV-19/Australia/VIC1409/2020|EPI ISL 456428|B.1.1|Australia|2020-04-16	0.0003102396	Oceania
Oceania|hCoV-19/Australia/SAP221/2020|EPI ISL 468026|B.1.1|Australia|2020-03-26	Oceania|hCoV-19/Australia/VIC1409/2020|EPI ISL 456428|B.1.1|Australia|2020-04-16	0.0001033794	Oceania
Oceania|hCoV-19/Australia/NSW220/2020|EPI ISL 451486|B|Australia|2020-03-26	Oceania|hCoV-19/Australia/VIC1409/2020|EPI ISL 456428|B.1.1|Australia|2020-04-16	0.0004889791	Oceania
Oceania|hCoV-19/Australia/SAP310/2020|EPI ISL 483093|B|Australia|2020-03-27	Oceania|hCoV-19/Australia/VIC1409/2020|EPI ISL 456428|B.1.1|Australia|2020-04-16	0.0004481968	Oceania
Oceania|hCoV-19/Australia/VIC668/2020|EPI ISL 426964|B|Australia|2020-03-27	Oceania|hCoV-19/Australia/VIC1409/2020|EPI ISL 456428|B.1.1|Australia|2020-04-16	0.0004826824	Oceania
Oceania|hCoV-19/Australia/VIC667/2020|EPI ISL 426963|B.3|Australia|2020-03-27	Oceania|hCoV-19/Australia/VIC1409/2020|EPI ISL 456428|B.1.1|Australia|2020-04-16	0.0003791951	Oceania
Oceania|hCoV-19/Australia/SAP327/2020|EPI ISL 483105|B.1|Australia|2020-03-27	Oceania|hCoV-19/Australia/VIC1409/2020|EPI ISL 456428|B.1.1|Australia|2020-04-16	0.0003448351	Oceania
Oceania|hCoV-19/Australia/SAP056/2020|EPI ISL 451095|B.1|Australia|2020-03-27	Oceania|hCoV-19/Australia/VIC1409/2020|EPI ISL 456428|B.1.1|Australia|2020-04-16	0.0002068035	Oceania
Oceania|hCoV-19/Australia/SAP331/2020|EPI ISL 483109|B.1.370|Australia|2020-03-27	Oceania|hCoV-19/Australia/VIC1409/2020|EPI ISL 456428|B.1.1|Australia|2020-04-16	0.0003447017	Oceania
Oceania|hCoV-19/Australia/SAP309/2020|EPI ISL 483092|B|Australia|2020-03-27	Oceania|hCoV-19/Australia/VIC1409/2020|EPI ISL 456428|B.1.1|Australia|2020-04-16	0.0004826826	Oceania
Oceania|hCoV-19/New Zealand/20VR1624/2020|EPI ISL 456234|B.1|New Zealand|2020-03-27	Oceania|hCoV-19/Australia/VIC1409/2020|EPI ISL 456428|B.1.1|Australia|2020-04-16	0.0002412829	Oceania
Oceania|hCoV-19/Australia/VIC677/2020|EPI ISL 426972|B.1|Australia|2020-03-27	Oceania|hCoV-19/Australia/VIC1409/2020|EPI ISL 456428|B.1.1|Australia|2020-04-16	0.0002412873	Oceania
Oceania|hCoV-19/Australia/SAP058/2020|EPI ISL 451097|B.1|Australia|2020-03-27	Oceania|hCoV-19/Australia/VIC1409/2020|EPI ISL 456428|B.1.1|Australia|2020-04-16	0.0002412873	Oceania
Oceania|hCoV-19/Australia/VIC665/2020|EPI ISL 426961|B.1|Australia|2020-03-27	Oceania|hCoV-19/Australia/VIC1409/2020|EPI ISL 456428|B.1.1|Australia|2020-04-16	0.0002412759	Oceania
Oceania|hCoV-19/Australia/VIC606/2020|EPI ISL 426861|B.1.255|Australia|2020-03-27	Oceania|hCoV-19/Australia/VIC1409/2020|EPI ISL 456428|B.1.1|Australia|2020-04-16	0.0002068035	Oceania
Oceania|hCoV-19/New Zealand/20VR2581/2020|EPI ISL 548127|B.1.3|New Zealand|2020-03-27	Oceania|hCoV-19/Australia/VIC1409/2020|EPI ISL 456428|B.1.1|Australia|2020-04-16	0.0003103091	Oceania
Oceania|hCoV-19/Australia/NSW305/2020|EPI ISL 451569|B.1|Australia|2020-03-27	Oceania|hCoV-19/Australia/VIC1409/2020|EPI ISL 456428|B.1.1|Australia|2020-04-16	0.0002444268	Oceania
Oceania|hCoV-19/Australia/NSW261/2020|EPI ISL 451526|B.1.1|Australia|2020-03-27	Oceania|hCoV-19/Australia/VIC1409/2020|EPI ISL 456428|B.1.1|Australia|2020-04-16	0.0000698179	Oceania
Oceania|hCoV-19/Australia/NSW233/2020|EPI ISL 451499|B.1.5|Australia|2020-03-27	Oceania|hCoV-19/Australia/VIC1409/2020|EPI ISL 456428|B.1.1|Australia|2020-04-16	0.0002793674	Oceania
Oceania|hCoV-19/Australia/NSW278/2020|EPI ISL 451542|B.1.1|Australia|2020-03-27	Oceania|hCoV-19/Australia/VIC1409/2020|EPI ISL 456428|B.1.1|Australia|2020-04-16	0.0000349082	Oceania
Oceania|hCoV-19/Australia/NSW234/2020|EPI ISL 451500|B.1.5|Australia|2020-03-27	Oceania|hCoV-19/Australia/VIC1409/2020|EPI ISL 456428|B.1.1|Australia|2020-04-16	0.0001396568	Oceania
Oceania|hCoV-19/Australia/SAP061/2020|EPI ISL 451100|B.1|Australia|2020-03-28	Oceania|hCoV-19/Australia/VIC1409/2020|EPI ISL 456428|B.1.1|Australia|2020-04-16	0.0002412878	Oceania
Oceania|hCoV-19/Australia/SAP334/2020|EPI ISL 483111|B.1.5|Australia|2020-03-28	Oceania|hCoV-19/Australia/VIC1409/2020|EPI ISL 456428|B.1.1|Australia|2020-04-16	0.0002412829	Oceania
Oceania|hCoV-19/New Zealand/20VR1839/2020|EPI ISL 456280|B.31|New Zealand|2020-03-28	Oceania|hCoV-19/Australia/VIC1409/2020|EPI ISL 456428|B.1.1|Australia|2020-04-16	0.0005861970	Oceania
Oceania|hCoV-19/Australia/VIC808/2020|EPI ISL 427082|B.31|Australia|2020-03-28	Oceania|hCoV-19/Australia/VIC1409/2020|EPI ISL 456428|B.1.1|Australia|2020-04-16	0.0006551892	Oceania
Oceania|hCoV-19/Australia/VIC652/2020|EPI ISL 426948|B.1.5|Australia|2020-03-28	Oceania|hCoV-19/Australia/VIC1409/2020|EPI ISL 456428|B.1.1|Australia|2020-04-16	0.0001378566	Oceania
Oceania|hCoV-19/Australia/SAP062/2020|EPI ISL 451101|B.1|Australia|2020-03-28	Oceania|hCoV-19/Australia/VIC1409/2020|EPI ISL 456428|B.1.1|Australia|2020-04-16	0.0002412873	Oceania
Oceania|hCoV-19/Australia/VIC685/2020|EPI ISL 426980|B.40|Australia|2020-03-28	Oceania|hCoV-19/Australia/VIC1409/2020|EPI ISL 456428|B.1.1|Australia|2020-04-16	0.0006206812	Oceania
Oceania|hCoV-19/Australia/VIC-CBA3/2020|EPI ISL 420877|B.1.1|Australia|2020-03-28	Oceania|hCoV-19/Australia/VIC1409/2020|EPI ISL 456428|B.1.1|Australia|2020-04-16	0.0001378420	Oceania
Oceania|hCoV-19/Australia/VIC644/2020|EPI ISL 426940|B.1|Australia|2020-03-28	Oceania|hCoV-19/Australia/VIC1409/2020|EPI ISL 456428|B.1.1|Australia|2020-04-16	0.0003447343	Oceania
Oceania|hCoV-19/Australia/NSW322/2020|EPI ISL 451584|B.1|Australia|2020-03-28	Oceania|hCoV-19/Australia/VIC1409/2020|EPI ISL 456428|B.1.1|Australia|2020-04-16	0.0002444268	Oceania
Oceania|hCoV-19/Australia/NSW511/2020|EPI ISL 455051|B.1.5|Australia|2020-03-28	Oceania|hCoV-19/Australia/VIC1409/2020|EPI ISL 456428|B.1.1|Australia|2020-04-16	0.0001396568	Oceania
Oceania|hCoV-19/Australia/NSW538/2020|EPI ISL 455077|B.1|Australia|2020-03-28	Oceania|hCoV-19/Australia/VIC1409/2020|EPI ISL 456428|B.1.1|Australia|2020-04-16	0.0002444268	Oceania
Oceania|hCoV-19/Australia/NSW225/2020|EPI ISL 451491|B.1.1.296|Australia|2020-03-28	Oceania|hCoV-19/Australia/VIC1409/2020|EPI ISL 456428|B.1.1|Australia|2020-04-16	0.0001745727	Oceania
Oceania|hCoV-19/Australia/NSW247/2020|EPI ISL 451512|B.1.5|Australia|2020-03-28	Oceania|hCoV-19/Australia/VIC1409/2020|EPI ISL 456428|B.1.1|Australia|2020-04-16	0.0001745799	Oceania
Oceania|hCoV-19/Australia/NSW266/2020|EPI ISL 451531|B.40|Australia|2020-03-28	Oceania|hCoV-19/Australia/VIC1409/2020|EPI ISL 456428|B.1.1|Australia|2020-04-16	0.0004890025	Oceania
Oceania|hCoV-19/Australia/NSW227/2020|EPI ISL 451493|B.1|Australia|2020-03-28	Oceania|hCoV-19/Australia/VIC1409/2020|EPI ISL 456428|B.1.1|Australia|2020-04-16	0.0002094941	Oceania
Oceania|hCoV-19/Australia/NSW279/2020|EPI ISL 451543|B.1|Australia|2020-03-28	Oceania|hCoV-19/Australia/VIC1409/2020|EPI ISL 456428|B.1.1|Australia|2020-04-16	0.0002095042	Oceania
Oceania|hCoV-19/Australia/NSW229/2020|EPI ISL 451495|B.4|Australia|2020-03-28	Oceania|hCoV-19/Australia/VIC1409/2020|EPI ISL 456428|B.1.1|Australia|2020-04-16	0.0005588739	Oceania
Oceania|hCoV-19/Australia/VIC639/2020|EPI ISL 426935|B.1|Australia|2020-03-29	Oceania|hCoV-19/Australia/VIC1409/2020|EPI ISL 456428|B.1.1|Australia|2020-04-16	0.0002412835	Oceania
Oceania|hCoV-19/Australia/SAP067/2020|EPI ISL 451105|B.1.275|Australia|2020-03-29	Oceania|hCoV-19/Australia/VIC1409/2020|EPI ISL 456428|B.1.1|Australia|2020-04-16	0.0002412759	Oceania
Oceania|hCoV-19/Australia/VIC682/2020|EPI ISL 426977|B.1.5|Australia|2020-03-29	Oceania|hCoV-19/Australia/VIC1409/2020|EPI ISL 456428|B.1.1|Australia|2020-04-16	0.0001378566	Oceania
Oceania|hCoV-19/Australia/VIC712/2020|EPI ISL 426999|B.1|Australia|2020-03-29	Oceania|hCoV-19/Australia/VIC1409/2020|EPI ISL 456428|B.1.1|Australia|2020-04-16	0.0002068035	Oceania
Oceania|hCoV-19/Australia/VIC710/2020|EPI ISL 426997|B.52|Australia|2020-03-29	Oceania|hCoV-19/Australia/VIC1409/2020|EPI ISL 456428|B.1.1|Australia|2020-04-16	0.0004137068	Oceania
Oceania|hCoV-19/Australia/SAP065/2020|EPI ISL 451103|B.1|Australia|2020-03-29	Oceania|hCoV-19/Australia/VIC1409/2020|EPI ISL 456428|B.1.1|Australia|2020-04-16	0.0002068035	Oceania
Oceania|hCoV-19/Australia/SAP204/2020|EPI ISL 468013|B.1.1|Australia|2020-03-29	Oceania|hCoV-19/Australia/VIC1409/2020|EPI ISL 456428|B.1.1|Australia|2020-04-16	0.0000344619	Oceania
Oceania|hCoV-19/Australia/VIC638/2020|EPI ISL 426934|B.1.1|Australia|2020-03-29	Oceania|hCoV-19/Australia/VIC1409/2020|EPI ISL 456428|B.1.1|Australia|2020-04-16	0.0000344583	Oceania
Oceania|hCoV-19/Australia/NSW249/2020|EPI ISL 451514|B.1.1|Australia|2020-03-29	Oceania|hCoV-19/Australia/VIC1409/2020|EPI ISL 456428|B.1.1|Australia|2020-04-16	0.0000698179	Oceania
Oceania|hCoV-19/Australia/NSW555/2020|EPI ISL 455094|B.1.5|Australia|2020-03-29	Oceania|hCoV-19/Australia/VIC1409/2020|EPI ISL 456428|B.1.1|Australia|2020-04-16	0.0002444296	Oceania
Oceania|hCoV-19/Australia/NSW342/2020|EPI ISL 451604|B.1.178|Australia|2020-03-29	Oceania|hCoV-19/Australia/VIC1409/2020|EPI ISL 456428|B.1.1|Australia|2020-04-16	0.0002444268	Oceania
Oceania|hCoV-19/Australia/NSW224/2020|EPI ISL 451490|B.1.255|Australia|2020-03-29	Oceania|hCoV-19/Australia/VIC1409/2020|EPI ISL 456428|B.1.1|Australia|2020-04-16	0.0002793508	Oceania
Oceania|hCoV-19/Australia/NSW311/2020|EPI ISL 451575|B.1|Australia|2020-03-29	Oceania|hCoV-19/Australia/VIC1409/2020|EPI ISL 456428|B.1.1|Australia|2020-04-16	0.0002444268	Oceania
Oceania|hCoV-19/Australia/NSW246/2020|EPI ISL 451511|B.6|Australia|2020-03-29	Oceania|hCoV-19/Australia/VIC1409/2020|EPI ISL 456428|B.1.1|Australia|2020-04-16	0.0005239020	Oceania
Oceania|hCoV-19/Australia/WA111/2020|EPI ISL 512764|B.1|Australia|2020-03-29	Oceania|hCoV-19/Australia/VIC1409/2020|EPI ISL 456428|B.1.1|Australia|2020-04-16	0.0002095188	Oceania
Oceania|hCoV-19/New Zealand/20VR1837/2020|EPI ISL 456278|B.1|New Zealand|2020-03-29	Oceania|hCoV-19/Australia/VIC1409/2020|EPI ISL 456428|B.1.1|Australia|2020-04-16	0.0002412970	Oceania
Oceania|hCoV-19/Australia/VIC744/2020|EPI ISL 427022|B.1.1.8|Australia|2020-03-29	Oceania|hCoV-19/Australia/VIC1409/2020|EPI ISL 456428|B.1.1|Australia|2020-04-16	0.0001033794	Oceania
Oceania|hCoV-19/Australia/TAS226/2020|EPI ISL 522655|B.1|Australia|2020-03-29	Oceania|hCoV-19/Australia/VIC1409/2020|EPI ISL 456428|B.1.1|Australia|2020-04-16	0.0002412843	Oceania
Oceania|hCoV-19/Australia/VIC731/2020|EPI ISL 427010|B.1.1|Australia|2020-03-30	Oceania|hCoV-19/Australia/VIC1409/2020|EPI ISL 456428|B.1.1|Australia|2020-04-16	0.0001033793	Oceania
Oceania|hCoV-19/Australia/VIC779/2020|EPI ISL 427054|B.52|Australia|2020-03-30	Oceania|hCoV-19/Australia/VIC1409/2020|EPI ISL 456428|B.1.1|Australia|2020-04-16	0.0005516819	Oceania
Oceania|hCoV-19/Australia/SAP070/2020|EPI ISL 451108|B.1|Australia|2020-03-30	Oceania|hCoV-19/Australia/VIC1409/2020|EPI ISL 456428|B.1.1|Australia|2020-04-16	0.0002412873	Oceania
Oceania|hCoV-19/Australia/VIC752/2020|EPI ISL 427029|B.4|Australia|2020-03-30	Oceania|hCoV-19/Australia/VIC1409/2020|EPI ISL 456428|B.1.1|Australia|2020-04-16	0.0005862137	Oceania
Oceania|hCoV-19/Australia/SAP451/2020|EPI ISL 508141|B.1|Australia|2020-03-30	Oceania|hCoV-19/Australia/VIC1409/2020|EPI ISL 456428|B.1.1|Australia|2020-04-16	0.0003791837	Oceania
Oceania|hCoV-19/Australia/SAP206/2020|EPI ISL 468036|B.1.201|Australia|2020-03-30	Oceania|hCoV-19/Australia/VIC1409/2020|EPI ISL 456428|B.1.1|Australia|2020-04-16	0.0002068035	Oceania
Oceania|hCoV-19/Australia/NSW562/2020|EPI ISL 478674|B.1|Australia|2020-03-30	Oceania|hCoV-19/Australia/VIC1409/2020|EPI ISL 456428|B.1.1|Australia|2020-04-16	0.0002095042	Oceania
Oceania|hCoV-19/Australia/NSW303/2020|EPI ISL 451567|B.1.1|Australia|2020-03-30	Oceania|hCoV-19/Australia/VIC1409/2020|EPI ISL 456428|B.1.1|Australia|2020-04-16	0.0000698179	Oceania
Oceania|hCoV-19/Australia/NSW243/2020|EPI ISL 451509|B.3|Australia|2020-03-30	Oceania|hCoV-19/Australia/VIC1409/2020|EPI ISL 456428|B.1.1|Australia|2020-04-16	0.0003841593	Oceania
Oceania|hCoV-19/Australia/NSW292/2020|EPI ISL 451556|B.1.5|Australia|2020-03-30	Oceania|hCoV-19/Australia/VIC1409/2020|EPI ISL 456428|B.1.1|Australia|2020-04-16	0.0001396568	Oceania
Oceania|hCoV-19/Australia/NSW268/2020|EPI ISL 451533|B.1|Australia|2020-03-30	Oceania|hCoV-19/Australia/VIC1409/2020|EPI ISL 456428|B.1.1|Australia|2020-04-16	0.0002445108	Oceania
Oceania|hCoV-19/Australia/WA86/2020|EPI ISL 512739|B.1.1|Australia|2020-03-30	Oceania|hCoV-19/Australia/VIC1409/2020|EPI ISL 456428|B.1.1|Australia|2020-04-16	0.0001745816	Oceania
Oceania|hCoV-19/New Zealand/20VR1856/2020|EPI ISL 456284|B.31|New Zealand|2020-03-30	Oceania|hCoV-19/Australia/VIC1409/2020|EPI ISL 456428|B.1.1|Australia|2020-04-16	0.0005516973	Oceania
Oceania|hCoV-19/Australia/NSW581/2020|EPI ISL 478693|B.1|Australia|2020-03-30	Oceania|hCoV-19/Australia/VIC1409/2020|EPI ISL 456428|B.1.1|Australia|2020-04-16	0.0002444438	Oceania
Oceania|hCoV-19/Australia/VIC931/2020|EPI ISL 427159|B.1.1.1|Australia|2020-03-30	Oceania|hCoV-19/Australia/VIC1409/2020|EPI ISL 456428|B.1.1|Australia|2020-04-16	0.0001378529	Oceania
Oceania|hCoV-19/Australia/VIC780/2020|EPI ISL 427055|B.1.1|Australia|2020-03-30	Oceania|hCoV-19/Australia/VIC1409/2020|EPI ISL 456428|B.1.1|Australia|2020-04-16	0.0000689214	Oceania
Oceania|hCoV-19/New Zealand/20VR1862/2020|EPI ISL 456288|B.1|New Zealand|2020-03-30	Oceania|hCoV-19/Australia/VIC1409/2020|EPI ISL 456428|B.1.1|Australia|2020-04-16	0.0002413728	Oceania
Oceania|hCoV-19/Australia/VIC753/2020|EPI ISL 427030|B.31|Australia|2020-03-30	Oceania|hCoV-19/Australia/VIC1409/2020|EPI ISL 456428|B.1.1|Australia|2020-04-16	0.0005865741	Oceania
Oceania|hCoV-19/Australia/SAP285/2020|EPI ISL 468035|B.1.1|Australia|2020-03-31	Oceania|hCoV-19/Australia/VIC1409/2020|EPI ISL 456428|B.1.1|Australia|2020-04-16	0.0001033794	Oceania
Oceania|hCoV-19/Australia/SAP268/2020|EPI ISL 468043|B.3|Australia|2020-03-31	Oceania|hCoV-19/Australia/VIC1409/2020|EPI ISL 456428|B.1.1|Australia|2020-04-16	0.0003791951	Oceania
Oceania|hCoV-19/Australia/QLD963/2020|EPI ISL 530226|B.1|Australia|2020-03-31	Oceania|hCoV-19/Australia/VIC1409/2020|EPI ISL 456428|B.1.1|Australia|2020-04-16	0.0003447118	Oceania
Oceania|hCoV-19/Australia/WA12/2020|EPI ISL 470830|B.1.5|Australia|2020-03-31	Oceania|hCoV-19/Australia/VIC1409/2020|EPI ISL 456428|B.1.1|Australia|2020-04-16	0.0001378566	Oceania
Oceania|hCoV-19/Australia/SAP073/2020|EPI ISL 451110|B.1|Australia|2020-03-31	Oceania|hCoV-19/Australia/VIC1409/2020|EPI ISL 456428|B.1.1|Australia|2020-04-16	0.0002068035	Oceania
Oceania|hCoV-19/Australia/SAP087/2020|EPI ISL 451122|B.1|Australia|2020-03-31	Oceania|hCoV-19/Australia/VIC1409/2020|EPI ISL 456428|B.1.1|Australia|2020-04-16	0.0003102488	Oceania
Oceania|hCoV-19/Australia/VIC990/2020|EPI ISL 430556|B.1|Australia|2020-03-31	Oceania|hCoV-19/Australia/VIC1409/2020|EPI ISL 456428|B.1.1|Australia|2020-04-16	0.0002412759	Oceania
Oceania|hCoV-19/Australia/SAP072/2020|EPI ISL 451109|B.1|Australia|2020-03-31	Oceania|hCoV-19/Australia/VIC1409/2020|EPI ISL 456428|B.1.1|Australia|2020-04-16	0.0002412759	Oceania
Oceania|hCoV-19/Australia/NSW293/2020|EPI ISL 451557|A|Australia|2020-03-31	Oceania|hCoV-19/Australia/VIC1409/2020|EPI ISL 456428|B.1.1|Australia|2020-04-16	0.0004540341	Oceania
Oceania|hCoV-19/Australia/NSW561/2020|EPI ISL 478673|B.1.1|Australia|2020-03-31	Oceania|hCoV-19/Australia/VIC1409/2020|EPI ISL 456428|B.1.1|Australia|2020-04-16	0.0000698200	Oceania
Oceania|hCoV-19/Australia/NSW542/2020|EPI ISL 455081|B.1|Australia|2020-03-31	Oceania|hCoV-19/Australia/VIC1409/2020|EPI ISL 456428|B.1.1|Australia|2020-04-16	0.0002444340	Oceania
Oceania|hCoV-19/Australia/NSW273/2020|EPI ISL 451538|B.1|Australia|2020-03-31	Oceania|hCoV-19/Australia/VIC1409/2020|EPI ISL 456428|B.1.1|Australia|2020-04-16	0.0002444268	Oceania
Oceania|hCoV-19/Australia/NSW289/2020|EPI ISL 451553|B.1.5|Australia|2020-03-31	Oceania|hCoV-19/Australia/VIC1409/2020|EPI ISL 456428|B.1.1|Australia|2020-04-16	0.0002094941	Oceania
Oceania|hCoV-19/Australia/NSW588/2020|EPI ISL 478700|B.1|Australia|2020-03-31	Oceania|hCoV-19/Australia/VIC1409/2020|EPI ISL 456428|B.1.1|Australia|2020-04-16	0.0002444268	Oceania
Oceania|hCoV-19/Australia/NSW496/2020|EPI ISL 455036|B.1.5|Australia|2020-03-31	Oceania|hCoV-19/Australia/VIC1409/2020|EPI ISL 456428|B.1.1|Australia|2020-04-16	0.0001396568	Oceania
Oceania|hCoV-19/Australia/NSW337/2020|EPI ISL 451599|B.4|Australia|2020-03-31	Oceania|hCoV-19/Australia/VIC1409/2020|EPI ISL 456428|B.1.1|Australia|2020-04-16	0.0004540341	Oceania
Oceania|hCoV-19/Australia/NSW329/2020|EPI ISL 451591|B.1.1|Australia|2020-03-31	Oceania|hCoV-19/Australia/VIC1409/2020|EPI ISL 456428|B.1.1|Australia|2020-04-16	0.0000698179	Oceania
Oceania|hCoV-19/Australia/NSW314/2020|EPI ISL 451577|B.1.5|Australia|2020-03-31	Oceania|hCoV-19/Australia/VIC1409/2020|EPI ISL 456428|B.1.1|Australia|2020-04-16	0.0001745747	Oceania
Oceania|hCoV-19/New Zealand/20VR2004/2020|EPI ISL 456330|B.1.8|New Zealand|2020-04-01	Oceania|hCoV-19/Australia/VIC1409/2020|EPI ISL 456428|B.1.1|Australia|2020-04-16	0.0002068063	Oceania
Oceania|hCoV-19/Australia/VPRL007/2020|EPI ISL 455599|B.1|Australia|2020-04-01	Oceania|hCoV-19/Australia/VIC1409/2020|EPI ISL 456428|B.1.1|Australia|2020-04-16	0.0002412759	Oceania
Oceania|hCoV-19/Australia/QLD978/2020|EPI ISL 530229|B|Australia|2020-04-01	Oceania|hCoV-19/Australia/VIC1409/2020|EPI ISL 456428|B.1.1|Australia|2020-04-16	0.0003102512	Oceania
Oceania|hCoV-19/Australia/QLD968/2020|EPI ISL 530228|B.1|Australia|2020-04-01	Oceania|hCoV-19/Australia/VIC1409/2020|EPI ISL 456428|B.1.1|Australia|2020-04-16	0.0002068035	Oceania
Oceania|hCoV-19/Australia/QLD979/2020|EPI ISL 530227|B.1.5|Australia|2020-04-01	Oceania|hCoV-19/Australia/VIC1409/2020|EPI ISL 456428|B.1.1|Australia|2020-04-16	0.0002068059	Oceania
Oceania|hCoV-19/Australia/SAP091/2020|EPI ISL 451126|B.1|Australia|2020-04-01	Oceania|hCoV-19/Australia/VIC1409/2020|EPI ISL 456428|B.1.1|Australia|2020-04-16	0.0002412759	Oceania
Oceania|hCoV-19/Australia/SAP090/2020|EPI ISL 451125|B.1|Australia|2020-04-01	Oceania|hCoV-19/Australia/VIC1409/2020|EPI ISL 456428|B.1.1|Australia|2020-04-16	0.0003447444	Oceania
Oceania|hCoV-19/Australia/NSW589/2020|EPI ISL 478701|B.1|Australia|2020-04-01	Oceania|hCoV-19/Australia/VIC1409/2020|EPI ISL 456428|B.1.1|Australia|2020-04-16	0.0002444268	Oceania
Oceania|hCoV-19/Australia/NSW341/2020|EPI ISL 451603|B.1.8|Australia|2020-04-01	Oceania|hCoV-19/Australia/VIC1409/2020|EPI ISL 456428|B.1.1|Australia|2020-04-16	0.0002793675	Oceania
Oceania|hCoV-19/Australia/NSW306/2020|EPI ISL 451570|B.1.5|Australia|2020-04-01	Oceania|hCoV-19/Australia/VIC1409/2020|EPI ISL 456428|B.1.1|Australia|2020-04-16	0.0001396568	Oceania
Oceania|hCoV-19/Australia/NSW319/2020|EPI ISL 451582|B.1|Australia|2020-04-01	Oceania|hCoV-19/Australia/VIC1409/2020|EPI ISL 456428|B.1.1|Australia|2020-04-16	0.0003143065	Oceania
Oceania|hCoV-19/New Zealand/20VR2000/2020|EPI ISL 456327|B.3|New Zealand|2020-04-01	Oceania|hCoV-19/Australia/VIC1409/2020|EPI ISL 456428|B.1.1|Australia|2020-04-16	0.0004482486	Oceania
Oceania|hCoV-19/New Zealand/20VR2006/2020|EPI ISL 456331|B.1.8|New Zealand|2020-04-01	Oceania|hCoV-19/Australia/VIC1409/2020|EPI ISL 456428|B.1.1|Australia|2020-04-16	0.0002068344	Oceania
Oceania|hCoV-19/Australia/VIC1011/2020|EPI ISL 430547|B.1.5|Australia|2020-04-01	Oceania|hCoV-19/Australia/VIC1409/2020|EPI ISL 456428|B.1.1|Australia|2020-04-16	0.0002068213	Oceania
Oceania|hCoV-19/Australia/SAP088/2020|EPI ISL 451123|B.1|Australia|2020-04-01	Oceania|hCoV-19/Australia/VIC1409/2020|EPI ISL 456428|B.1.1|Australia|2020-04-16	0.0002415371	Oceania
Oceania|hCoV-19/Australia/VIC798/2020|EPI ISL 427072|B.1.5|Australia|2020-04-01	Oceania|hCoV-19/Australia/VIC1409/2020|EPI ISL 456428|B.1.1|Australia|2020-04-16	0.0002412716	Oceania
Oceania|hCoV-19/Australia/VIC799/2020|EPI ISL 427073|B.1|Australia|2020-04-01	Oceania|hCoV-19/Australia/VIC1409/2020|EPI ISL 456428|B.1.1|Australia|2020-04-16	0.0003102397	Oceania
Oceania|hCoV-19/Australia/VIC1013/2020|EPI ISL 430553|B.1.5|Australia|2020-04-01	Oceania|hCoV-19/Australia/VIC1409/2020|EPI ISL 456428|B.1.1|Australia|2020-04-16	0.0002067998	Oceania
Oceania|hCoV-19/Australia/VIC1015/2020|EPI ISL 430559|B.1|Australia|2020-04-01	Oceania|hCoV-19/Australia/VIC1409/2020|EPI ISL 456428|B.1.1|Australia|2020-04-16	0.0002757547	Oceania
Oceania|hCoV-19/Australia/VIC1224/2020|EPI ISL 430522|B.1.5|Australia|2020-04-01	Oceania|hCoV-19/Australia/VIC1409/2020|EPI ISL 456428|B.1.1|Australia|2020-04-16	0.0001378567	Oceania
Oceania|hCoV-19/Australia/VIC1018/2020|EPI ISL 430490|B.1|Australia|2020-04-01	Oceania|hCoV-19/Australia/VIC1409/2020|EPI ISL 456428|B.1.1|Australia|2020-04-16	0.0002412957	Oceania
Oceania|hCoV-19/Australia/VIC1222/2020|EPI ISL 430519|B.1.5|Australia|2020-04-01	Oceania|hCoV-19/Australia/VIC1409/2020|EPI ISL 456428|B.1.1|Australia|2020-04-16	0.0001378662	Oceania
Oceania|hCoV-19/Australia/VIC1214/2020|EPI ISL 430505|B.1.5|Australia|2020-04-01	Oceania|hCoV-19/Australia/VIC1409/2020|EPI ISL 456428|B.1.1|Australia|2020-04-16	0.0001723542	Oceania
Oceania|hCoV-19/Australia/VIC1208/2020|EPI ISL 430498|B.1.5|Australia|2020-04-01	Oceania|hCoV-19/Australia/VIC1409/2020|EPI ISL 456428|B.1.1|Australia|2020-04-16	0.0003792696	Oceania
Oceania|hCoV-19/Australia/VIC1211/2020|EPI ISL 430501|B.1|Australia|2020-04-01	Oceania|hCoV-19/Australia/VIC1409/2020|EPI ISL 456428|B.1.1|Australia|2020-04-16	0.0002760733	Oceania
Oceania|hCoV-19/Australia/VIC1012/2020|EPI ISL 430548|B.1.1|Australia|2020-04-01	Oceania|hCoV-19/Australia/VIC1409/2020|EPI ISL 456428|B.1.1|Australia|2020-04-16	0.0000692135	Oceania
Oceania|hCoV-19/Australia/VIC1219/2020|EPI ISL 430516|B.1.22|Australia|2020-04-01	Oceania|hCoV-19/Australia/VIC1409/2020|EPI ISL 456428|B.1.1|Australia|2020-04-16	0.0002783588	Oceania
Oceania|hCoV-19/Australia/VIC1212/2020|EPI ISL 430502|B.1|Australia|2020-04-01	Oceania|hCoV-19/Australia/VIC1409/2020|EPI ISL 456428|B.1.1|Australia|2020-04-16	0.0003450727	Oceania
Oceania|hCoV-19/Australia/VIC1209/2020|EPI ISL 430499|B.1.1|Australia|2020-04-01	Oceania|hCoV-19/Australia/VIC1409/2020|EPI ISL 456428|B.1.1|Australia|2020-04-16	0.0002085951	Oceania
Oceania|hCoV-19/Australia/SAP089/2020|EPI ISL 451124|B.1|Australia|2020-04-01	Oceania|hCoV-19/Australia/VIC1409/2020|EPI ISL 456428|B.1.1|Australia|2020-04-16	0.0002106879	Oceania
Oceania|hCoV-19/Australia/VIC1014/2020|EPI ISL 430555|B.1.5|Australia|2020-04-01	Oceania|hCoV-19/Australia/VIC1409/2020|EPI ISL 456428|B.1.1|Australia|2020-04-16	0.0002103521	Oceania
Oceania|hCoV-19/Australia/VIC1218/2020|EPI ISL 430515|B.1.5|Australia|2020-04-01	Oceania|hCoV-19/Australia/VIC1409/2020|EPI ISL 456428|B.1.1|Australia|2020-04-16	0.0001390018	Oceania
Oceania|hCoV-19/Australia/SAP092/2020|EPI ISL 451127|B.1|Australia|2020-04-01	Oceania|hCoV-19/Australia/VIC1409/2020|EPI ISL 456428|B.1.1|Australia|2020-04-16	0.0003202266	Oceania
Oceania|hCoV-19/Australia/VPRL009/2020|EPI ISL 455601|B.1|Australia|2020-04-01	Oceania|hCoV-19/Australia/VIC1409/2020|EPI ISL 456428|B.1.1|Australia|2020-04-16	0.0002139551	Oceania
Oceania|hCoV-19/Australia/VIC1213/2020|EPI ISL 430503|B.1|Australia|2020-04-01	Oceania|hCoV-19/Australia/VIC1409/2020|EPI ISL 456428|B.1.1|Australia|2020-04-16	0.0003509207	Oceania
Oceania|hCoV-19/Australia/VIC1215/2020|EPI ISL 430508|B.1|Australia|2020-04-01	Oceania|hCoV-19/Australia/VIC1409/2020|EPI ISL 456428|B.1.1|Australia|2020-04-16	0.0002461489	Oceania
Oceania|hCoV-19/Australia/VIC1010/2020|EPI ISL 430560|B.1|Australia|2020-04-01	Oceania|hCoV-19/Australia/VIC1409/2020|EPI ISL 456428|B.1.1|Australia|2020-04-16	0.0002479576	Oceania
Oceania|hCoV-19/New Zealand/20VR1995/2020|EPI ISL 456325|B|New Zealand|2020-04-01	Oceania|hCoV-19/Australia/VIC1409/2020|EPI ISL 456428|B.1.1|Australia|2020-04-16	0.0002532117	Oceania
Oceania|hCoV-19/New Zealand/20VR2022/2020|EPI ISL 456337|B.1|New Zealand|2020-04-01	Oceania|hCoV-19/Australia/VIC1409/2020|EPI ISL 456428|B.1.1|Australia|2020-04-16	0.0001814869	Oceania
Oceania|hCoV-19/Australia/QLD973/2020|EPI ISL 530231|B.1.5|Australia|2020-04-02	Oceania|hCoV-19/Australia/VIC1409/2020|EPI ISL 456428|B.1.1|Australia|2020-04-16	0.0003102547	Oceania
Oceania|hCoV-19/Australia/QLD1015/2020|EPI ISL 530275|B.1|Australia|2020-04-02	Oceania|hCoV-19/Australia/VIC1409/2020|EPI ISL 456428|B.1.1|Australia|2020-04-16	0.0002068035	Oceania
Oceania|hCoV-19/Australia/VPRL005/2020|EPI ISL 455597|B.1|Australia|2020-04-02	Oceania|hCoV-19/Australia/VIC1409/2020|EPI ISL 456428|B.1.1|Australia|2020-04-16	0.0002412759	Oceania
Oceania|hCoV-19/Australia/NSW2431/2020|EPI ISL 527015|B.1.1|Australia|2020-04-02	Oceania|hCoV-19/Australia/VIC1409/2020|EPI ISL 456428|B.1.1|Australia|2020-04-16	0.0000689181	Oceania
Oceania|hCoV-19/Australia/VIC812/2020|EPI ISL 427085|B.4|Australia|2020-04-02	Oceania|hCoV-19/Australia/VIC1409/2020|EPI ISL 456428|B.1.1|Australia|2020-04-16	0.0005516670	Oceania
Oceania|hCoV-19/Australia/SAP019/2020|EPI ISL 468017|B.1|Australia|2020-04-02	Oceania|hCoV-19/Australia/VIC1409/2020|EPI ISL 456428|B.1.1|Australia|2020-04-16	0.0002068035	Oceania
Oceania|hCoV-19/New Zealand/20VR2095/2020|EPI ISL 548123|B.1.1.75|New Zealand|2020-04-02	Oceania|hCoV-19/Australia/VIC1409/2020|EPI ISL 456428|B.1.1|Australia|2020-04-16	0.0001723380	Oceania
Oceania|hCoV-19/Australia/NSW290/2020|EPI ISL 451554|B.1|Australia|2020-04-02	Oceania|hCoV-19/Australia/VIC1409/2020|EPI ISL 456428|B.1.1|Australia|2020-04-16	0.0002793725	Oceania
Oceania|hCoV-19/Australia/NSW270/2020|EPI ISL 451535|B.3|Australia|2020-04-02	Oceania|hCoV-19/Australia/VIC1409/2020|EPI ISL 456428|B.1.1|Australia|2020-04-16	0.0004190918	Oceania
Oceania|hCoV-19/Australia/NSW284/2020|EPI ISL 451548|B.1.5|Australia|2020-04-02	Oceania|hCoV-19/Australia/VIC1409/2020|EPI ISL 456428|B.1.1|Australia|2020-04-16	0.0001396568	Oceania
Oceania|hCoV-19/Australia/NSW349/2020|EPI ISL 451610|B.1.3|Australia|2020-04-02	Oceania|hCoV-19/Australia/VIC1409/2020|EPI ISL 456428|B.1.1|Australia|2020-04-16	0.0003143846	Oceania
Oceania|hCoV-19/Australia/NSW624/2020|EPI ISL 490033|B.1.1|Australia|2020-04-02	Oceania|hCoV-19/Australia/VIC1409/2020|EPI ISL 456428|B.1.1|Australia|2020-04-16	0.0000349082	Oceania
Oceania|hCoV-19/Australia/NSW277/2020|EPI ISL 451541|B.1.1|Australia|2020-04-02	Oceania|hCoV-19/Australia/VIC1409/2020|EPI ISL 456428|B.1.1|Australia|2020-04-16	0.0000698179	Oceania
Oceania|hCoV-19/New Zealand/20VR1910/2020|EPI ISL 456305|B.31|New Zealand|2020-04-02	Oceania|hCoV-19/Australia/VIC1409/2020|EPI ISL 456428|B.1.1|Australia|2020-04-16	0.0005862387	Oceania
Oceania|hCoV-19/New Zealand/20VR1887/2020|EPI ISL 456294|B.1|New Zealand|2020-04-02	Oceania|hCoV-19/Australia/VIC1409/2020|EPI ISL 456428|B.1.1|Australia|2020-04-16	0.0002068152	Oceania
Oceania|hCoV-19/Australia/SAP014/2020|EPI ISL 468019|B.1|Australia|2020-04-02	Oceania|hCoV-19/Australia/VIC1409/2020|EPI ISL 456428|B.1.1|Australia|2020-04-16	0.0002068320	Oceania
Oceania|hCoV-19/New Zealand/20VR1907/2020|EPI ISL 456303|B.1|New Zealand|2020-04-02	Oceania|hCoV-19/Australia/VIC1409/2020|EPI ISL 456428|B.1.1|Australia|2020-04-16	0.0003103427	Oceania
Oceania|hCoV-19/Australia/SAP018/2020|EPI ISL 467994|B.1|Australia|2020-04-02	Oceania|hCoV-19/Australia/VIC1409/2020|EPI ISL 456428|B.1.1|Australia|2020-04-16	0.0002761970	Oceania
Oceania|hCoV-19/Australia/VIC1025/2020|EPI ISL 430532|B.1.5|Australia|2020-04-02	Oceania|hCoV-19/Australia/VIC1409/2020|EPI ISL 456428|B.1.1|Australia|2020-04-16	0.0001378567	Oceania
Oceania|hCoV-19/Australia/SAP093/2020|EPI ISL 451128|B.1|Australia|2020-04-02	Oceania|hCoV-19/Australia/VIC1409/2020|EPI ISL 456428|B.1.1|Australia|2020-04-16	0.0002419263	Oceania
Oceania|hCoV-19/Australia/SAP017/2020|EPI ISL 468012|B.1|Australia|2020-04-02	Oceania|hCoV-19/Australia/VIC1409/2020|EPI ISL 456428|B.1.1|Australia|2020-04-16	0.0002429252	Oceania
Oceania|hCoV-19/Australia/VIC1232/2020|EPI ISL 563551|B.1.5|Australia|2020-04-02	Oceania|hCoV-19/Australia/VIC1409/2020|EPI ISL 456428|B.1.1|Australia|2020-04-16	0.0001378805	Oceania
Oceania|hCoV-19/Australia/SAP015/2020|EPI ISL 467990|B.1|Australia|2020-04-02	Oceania|hCoV-19/Australia/VIC1409/2020|EPI ISL 456428|B.1.1|Australia|2020-04-16	0.0002083105	Oceania
Oceania|hCoV-19/Australia/VIC1024/2020|EPI ISL 430531|B.1|Australia|2020-04-02	Oceania|hCoV-19/Australia/VIC1409/2020|EPI ISL 456428|B.1.1|Australia|2020-04-16	0.0002085708	Oceania
Oceania|hCoV-19/Australia/VIC814/2020|EPI ISL 427087|B.1.1|Australia|2020-04-02	Oceania|hCoV-19/Australia/VIC1409/2020|EPI ISL 456428|B.1.1|Australia|2020-04-16	0.0001742110	Oceania
Oceania|hCoV-19/Australia/VIC1234/2020|EPI ISL 430511|B.1.1|Australia|2020-04-02	Oceania|hCoV-19/Australia/VIC1409/2020|EPI ISL 456428|B.1.1|Australia|2020-04-16	0.0001042521	Oceania
Oceania|hCoV-19/Australia/VIC1231/2020|EPI ISL 561957|B.1|Australia|2020-04-02	Oceania|hCoV-19/Australia/VIC1409/2020|EPI ISL 456428|B.1.1|Australia|2020-04-16	0.0002085499	Oceania
Oceania|hCoV-19/Australia/ACT0073/2020|EPI ISL 498533|B.1.1|Australia|2020-04-02	Oceania|hCoV-19/Australia/VIC1409/2020|EPI ISL 456428|B.1.1|Australia|2020-04-16	0.0000350537	Oceania
Oceania|hCoV-19/Australia/TAS105/2020|EPI ISL 522571|B.1|Australia|2020-04-02	Oceania|hCoV-19/Australia/VIC1409/2020|EPI ISL 456428|B.1.1|Australia|2020-04-16	0.0002073902	Oceania
Oceania|hCoV-19/Australia/TAS173/2020|EPI ISL 522626|B.1.5|Australia|2020-04-02	Oceania|hCoV-19/Australia/VIC1409/2020|EPI ISL 456428|B.1.1|Australia|2020-04-16	0.0002101609	Oceania
Oceania|hCoV-19/Australia/VIC1881/2020|EPI ISL 480571|B.1.1|Australia|2020-04-02	Oceania|hCoV-19/Australia/VIC1409/2020|EPI ISL 456428|B.1.1|Australia|2020-04-16	0.0000696487	Oceania
Oceania|hCoV-19/Australia/VIC815/2020|EPI ISL 427088|B.1|Australia|2020-04-02	Oceania|hCoV-19/Australia/VIC1409/2020|EPI ISL 456428|B.1.1|Australia|2020-04-16	0.0003512410	Oceania
Oceania|hCoV-19/Australia/VIC813/2020|EPI ISL 427086|B.4|Australia|2020-04-02	Oceania|hCoV-19/Australia/VIC1409/2020|EPI ISL 456428|B.1.1|Australia|2020-04-16	0.0005333189	Oceania
Oceania|hCoV-19/Australia/VIC1046/2020|EPI ISL 430550|B.1|Australia|2020-04-03	Oceania|hCoV-19/Australia/VIC1409/2020|EPI ISL 456428|B.1.1|Australia|2020-04-16	0.0002412868	Oceania
Oceania|hCoV-19/Australia/VIC820/2020|EPI ISL 427092|B.1|Australia|2020-04-03	Oceania|hCoV-19/Australia/VIC1409/2020|EPI ISL 456428|B.1.1|Australia|2020-04-16	0.0003102250	Oceania
Oceania|hCoV-19/Australia/VIC828/2020|EPI ISL 427096|B.1.1|Australia|2020-04-03	Oceania|hCoV-19/Australia/VIC1409/2020|EPI ISL 456428|B.1.1|Australia|2020-04-16	0.0002067816	Oceania
Oceania|hCoV-19/New Zealand/20VR2096/2020|EPI ISL 548124|B.40|New Zealand|2020-04-03	Oceania|hCoV-19/Australia/VIC1409/2020|EPI ISL 456428|B.1.1|Australia|2020-04-16	0.0004826969	Oceania
Oceania|hCoV-19/Australia/SAP226/2020|EPI ISL 468024|B.1.1.1|Australia|2020-04-03	Oceania|hCoV-19/Australia/VIC1409/2020|EPI ISL 456428|B.1.1|Australia|2020-04-16	0.0001723195	Oceania
Oceania|hCoV-19/Australia/VIC1041/2020|EPI ISL 430536|B.1|Australia|2020-04-03	Oceania|hCoV-19/Australia/VIC1409/2020|EPI ISL 456428|B.1.1|Australia|2020-04-16	0.0002412759	Oceania
Oceania|hCoV-19/Australia/VIC824/2020|EPI ISL 427095|B.1|Australia|2020-04-03	Oceania|hCoV-19/Australia/VIC1409/2020|EPI ISL 456428|B.1.1|Australia|2020-04-16	0.0002757497	Oceania
Oceania|hCoV-19/Australia/SAP437/2020|EPI ISL 508128|B.1.1|Australia|2020-04-03	Oceania|hCoV-19/Australia/VIC1409/2020|EPI ISL 456428|B.1.1|Australia|2020-04-16	0.0001723112	Oceania
Oceania|hCoV-19/Australia/QLD967/2020|EPI ISL 530232|B.1|Australia|2020-04-03	Oceania|hCoV-19/Australia/VIC1409/2020|EPI ISL 456428|B.1.1|Australia|2020-04-16	0.0002068035	Oceania
Oceania|hCoV-19/Australia/NSW301/2020|EPI ISL 451565|B.4|Australia|2020-04-03	Oceania|hCoV-19/Australia/VIC1409/2020|EPI ISL 456428|B.1.1|Australia|2020-04-16	0.0005588739	Oceania
Oceania|hCoV-19/Australia/NSW287/2020|EPI ISL 451551|B.1.1|Australia|2020-04-03	Oceania|hCoV-19/Australia/VIC1409/2020|EPI ISL 456428|B.1.1|Australia|2020-04-16	0.0000698179	Oceania
Oceania|hCoV-19/Australia/NSW269/2020|EPI ISL 451534|B.1|Australia|2020-04-03	Oceania|hCoV-19/Australia/VIC1409/2020|EPI ISL 456428|B.1.1|Australia|2020-04-16	0.0002444268	Oceania
Oceania|hCoV-19/Australia/WA13/2020|EPI ISL 470831|B.1|Australia|2020-04-03	Oceania|hCoV-19/Australia/VIC1409/2020|EPI ISL 456428|B.1.1|Australia|2020-04-16	0.0002757883	Oceania
Oceania|hCoV-19/Australia/VIC1039/2020|EPI ISL 430535|B.1.1.8|Australia|2020-04-03	Oceania|hCoV-19/Australia/VIC1409/2020|EPI ISL 456428|B.1.1|Australia|2020-04-16	0.0001378420	Oceania
Oceania|hCoV-19/Australia/VIC821/2020|EPI ISL 427093|B.1.5|Australia|2020-04-03	Oceania|hCoV-19/Australia/VIC1409/2020|EPI ISL 456428|B.1.1|Australia|2020-04-16	0.0001378570	Oceania
Oceania|hCoV-19/Australia/VIC1045/2020|EPI ISL 430546|B.1|Australia|2020-04-03	Oceania|hCoV-19/Australia/VIC1409/2020|EPI ISL 456428|B.1.1|Australia|2020-04-16	0.0002085069	Oceania
Oceania|hCoV-19/Australia/VIC1044/2020|EPI ISL 430540|B.3|Australia|2020-04-03	Oceania|hCoV-19/Australia/VIC1409/2020|EPI ISL 456428|B.1.1|Australia|2020-04-16	0.0004177781	Oceania
Oceania|hCoV-19/Australia/SAP145/2020|EPI ISL 467987|B.1|Australia|2020-04-03	Oceania|hCoV-19/Australia/VIC1409/2020|EPI ISL 456428|B.1.1|Australia|2020-04-16	0.0002451140	Oceania
Oceania|hCoV-19/Australia/VIC1038/2020|EPI ISL 430534|B.1.1|Australia|2020-04-03	Oceania|hCoV-19/Australia/VIC1409/2020|EPI ISL 456428|B.1.1|Australia|2020-04-16	0.0000694881	Oceania
Oceania|hCoV-19/New Zealand/20VR2055/2020|EPI ISL 456350|B.1.1|New Zealand|2020-04-03	Oceania|hCoV-19/Australia/VIC1409/2020|EPI ISL 456428|B.1.1|Australia|2020-04-16	0.0000351301	Oceania
Oceania|hCoV-19/New Zealand/20VR1947/2020|EPI ISL 456318|B.31|New Zealand|2020-04-03	Oceania|hCoV-19/Australia/VIC1409/2020|EPI ISL 456428|B.1.1|Australia|2020-04-16	0.0006328007	Oceania
Oceania|hCoV-19/New Zealand/20VR1927/2020|EPI ISL 456311|B.1|New Zealand|2020-04-03	Oceania|hCoV-19/Australia/VIC1409/2020|EPI ISL 456428|B.1.1|Australia|2020-04-16	0.0002109100	Oceania
Oceania|hCoV-19/New Zealand/20VR1928/2020|EPI ISL 456312|B|New Zealand|2020-04-03	Oceania|hCoV-19/Australia/VIC1409/2020|EPI ISL 456428|B.1.1|Australia|2020-04-16	0.0002108542	Oceania
Oceania|hCoV-19/Australia/VIC818/2020|EPI ISL 427090|B.1.22|Australia|2020-04-03	Oceania|hCoV-19/Australia/VIC1409/2020|EPI ISL 456428|B.1.1|Australia|2020-04-16	0.0004529532	Oceania
Oceania|hCoV-19/Australia/SAP247/2020|EPI ISL 483081|B.1|Australia|2020-04-03	Oceania|hCoV-19/Australia/VIC1409/2020|EPI ISL 456428|B.1.1|Australia|2020-04-16	0.0002822151	Oceania
Oceania|hCoV-19/Australia/VIC816/2020|EPI ISL 427089|B.1.5|Australia|2020-04-03	Oceania|hCoV-19/Australia/VIC1409/2020|EPI ISL 456428|B.1.1|Australia|2020-04-16	0.0002803339	Oceania
Oceania|hCoV-19/New Zealand/20VR1929/2020|EPI ISL 456313|B|New Zealand|2020-04-03	Oceania|hCoV-19/Australia/VIC1409/2020|EPI ISL 456428|B.1.1|Australia|2020-04-16	0.0001808756	Oceania
Oceania|hCoV-19/Australia/VIC837/2020|EPI ISL 427101|B.1.22|Australia|2020-04-04	Oceania|hCoV-19/Australia/VIC1409/2020|EPI ISL 456428|B.1.1|Australia|2020-04-16	0.0003102242	Oceania
Oceania|hCoV-19/Australia/NSW2544/2020|EPI ISL 527045|B.1|Australia|2020-04-04	Oceania|hCoV-19/Australia/VIC1409/2020|EPI ISL 456428|B.1.1|Australia|2020-04-16	0.0002757627	Oceania
Oceania|hCoV-19/Australia/NSW2543/2020|EPI ISL 527044|B.1|Australia|2020-04-04	Oceania|hCoV-19/Australia/VIC1409/2020|EPI ISL 456428|B.1.1|Australia|2020-04-16	0.0003102488	Oceania
Oceania|hCoV-19/Australia/NSW2550/2020|EPI ISL 527051|B.1.98|Australia|2020-04-04	Oceania|hCoV-19/Australia/VIC1409/2020|EPI ISL 456428|B.1.1|Australia|2020-04-16	0.0002412645	Oceania
Oceania|hCoV-19/Australia/VIC848/2020|EPI ISL 427108|B.1|Australia|2020-04-04	Oceania|hCoV-19/Australia/VIC1409/2020|EPI ISL 456428|B.1.1|Australia|2020-04-16	0.0002412873	Oceania
Oceania|hCoV-19/Australia/NSW2548/2020|EPI ISL 527049|B.1.98|Australia|2020-04-04	Oceania|hCoV-19/Australia/VIC1409/2020|EPI ISL 456428|B.1.1|Australia|2020-04-16	0.0003792158	Oceania
Oceania|hCoV-19/Australia/NSW2536/2020|EPI ISL 527039|B.1.98|Australia|2020-04-04	Oceania|hCoV-19/Australia/VIC1409/2020|EPI ISL 456428|B.1.1|Australia|2020-04-16	0.0003102397	Oceania
Oceania|hCoV-19/Australia/NSW2547/2020|EPI ISL 527048|B.1|Australia|2020-04-04	Oceania|hCoV-19/Australia/VIC1409/2020|EPI ISL 456428|B.1.1|Australia|2020-04-16	0.0002412786	Oceania
Oceania|hCoV-19/Australia/VIC843/2020|EPI ISL 427103|B.1.5|Australia|2020-04-04	Oceania|hCoV-19/Australia/VIC1409/2020|EPI ISL 456428|B.1.1|Australia|2020-04-16	0.0001378566	Oceania
Oceania|hCoV-19/Australia/VIC842/2020|EPI ISL 427102|B.1|Australia|2020-04-04	Oceania|hCoV-19/Australia/VIC1409/2020|EPI ISL 456428|B.1.1|Australia|2020-04-16	0.0003447117	Oceania
Oceania|hCoV-19/Australia/NSW2551/2020|EPI ISL 527052|B.1.98|Australia|2020-04-04	Oceania|hCoV-19/Australia/VIC1409/2020|EPI ISL 456428|B.1.1|Australia|2020-04-16	0.0003447343	Oceania
Oceania|hCoV-19/Australia/NSW2545/2020|EPI ISL 527046|B.40|Australia|2020-04-04	Oceania|hCoV-19/Australia/VIC1409/2020|EPI ISL 456428|B.1.1|Australia|2020-04-16	0.0004481879	Oceania
Oceania|hCoV-19/Australia/NSW2549/2020|EPI ISL 527050|B.1.98|Australia|2020-04-04	Oceania|hCoV-19/Australia/VIC1409/2020|EPI ISL 456428|B.1.1|Australia|2020-04-16	0.0004482043	Oceania
Oceania|hCoV-19/Australia/VIC846/2020|EPI ISL 427106|B.4|Australia|2020-04-04	Oceania|hCoV-19/Australia/VIC1409/2020|EPI ISL 456428|B.1.1|Australia|2020-04-16	0.0005861691	Oceania
Oceania|hCoV-19/Australia/VIC845/2020|EPI ISL 427105|B.1.22|Australia|2020-04-04	Oceania|hCoV-19/Australia/VIC1409/2020|EPI ISL 456428|B.1.1|Australia|2020-04-16	0.0003447181	Oceania
Oceania|hCoV-19/Australia/NSW2542/2020|EPI ISL 527043|B.1|Australia|2020-04-04	Oceania|hCoV-19/Australia/VIC1409/2020|EPI ISL 456428|B.1.1|Australia|2020-04-16	0.0002757708	Oceania
Oceania|hCoV-19/Australia/VIC1062/2020|EPI ISL 430578|B.1.5|Australia|2020-04-04	Oceania|hCoV-19/Australia/VIC1409/2020|EPI ISL 456428|B.1.1|Australia|2020-04-16	0.0002412829	Oceania
Oceania|hCoV-19/Australia/NSW298/2020|EPI ISL 451562|B.1.5|Australia|2020-04-04	Oceania|hCoV-19/Australia/VIC1409/2020|EPI ISL 456428|B.1.1|Australia|2020-04-16	0.0002793458	Oceania
Oceania|hCoV-19/Australia/NSW295/2020|EPI ISL 451559|B.4|Australia|2020-04-04	Oceania|hCoV-19/Australia/VIC1409/2020|EPI ISL 456428|B.1.1|Australia|2020-04-16	0.0004540341	Oceania
Oceania|hCoV-19/Australia/NSW296/2020|EPI ISL 451560|B.1.1|Australia|2020-04-04	Oceania|hCoV-19/Australia/VIC1409/2020|EPI ISL 456428|B.1.1|Australia|2020-04-16	0.0000698179	Oceania
Oceania|hCoV-19/Australia/NSW309/2020|EPI ISL 451573|B.1.5|Australia|2020-04-04	Oceania|hCoV-19/Australia/VIC1409/2020|EPI ISL 456428|B.1.1|Australia|2020-04-16	0.0001745799	Oceania
Oceania|hCoV-19/New Zealand/20VR2063/2020|EPI ISL 456355|B.1.1|New Zealand|2020-04-04	Oceania|hCoV-19/Australia/VIC1409/2020|EPI ISL 456428|B.1.1|Australia|2020-04-16	0.0000344608	Oceania
Oceania|hCoV-19/New Zealand/20VR1936/2020|EPI ISL 456315|B.1|New Zealand|2020-04-04	Oceania|hCoV-19/Australia/VIC1409/2020|EPI ISL 456428|B.1.1|Australia|2020-04-16	0.0002413464	Oceania
Oceania|hCoV-19/Australia/VIC851/2020|EPI ISL 427111|B.1.1|Australia|2020-04-04	Oceania|hCoV-19/Australia/VIC1409/2020|EPI ISL 456428|B.1.1|Australia|2020-04-16	0.0000344714	Oceania
Oceania|hCoV-19/Australia/VIC849/2020|EPI ISL 427109|B.1|Australia|2020-04-04	Oceania|hCoV-19/Australia/VIC1409/2020|EPI ISL 456428|B.1.1|Australia|2020-04-16	0.0002068034	Oceania
Oceania|hCoV-19/Australia/VIC850/2020|EPI ISL 427110|B.1.1|Australia|2020-04-04	Oceania|hCoV-19/Australia/VIC1409/2020|EPI ISL 456428|B.1.1|Australia|2020-04-16	0.0000344583	Oceania
Oceania|hCoV-19/Australia/VIC852/2020|EPI ISL 427112|B.1.1|Australia|2020-04-04	Oceania|hCoV-19/Australia/VIC1409/2020|EPI ISL 456428|B.1.1|Australia|2020-04-16	0.0000344643	Oceania
Oceania|hCoV-19/Australia/VIC829/2020|EPI ISL 427097|B.1.5|Australia|2020-04-04	Oceania|hCoV-19/Australia/VIC1409/2020|EPI ISL 456428|B.1.1|Australia|2020-04-16	0.0001734508	Oceania
Oceania|hCoV-19/Australia/VIC1276/2020|EPI ISL 430685|B.1.1.10|Australia|2020-04-04	Oceania|hCoV-19/Australia/VIC1409/2020|EPI ISL 456428|B.1.1|Australia|2020-04-16	0.0002089410	Oceania
Oceania|hCoV-19/Australia/VIC834/2020|EPI ISL 427099|B.1|Australia|2020-04-04	Oceania|hCoV-19/Australia/VIC1409/2020|EPI ISL 456428|B.1.1|Australia|2020-04-16	0.0002110875	Oceania
Oceania|hCoV-19/Australia/VIC844/2020|EPI ISL 427104|B.1.5|Australia|2020-04-04	Oceania|hCoV-19/Australia/VIC1409/2020|EPI ISL 456428|B.1.1|Australia|2020-04-16	0.0002484107	Oceania
Oceania|hCoV-19/New Zealand/20VR2097/2020|EPI ISL 456376|B.1.370|New Zealand|2020-04-05	Oceania|hCoV-19/Australia/VIC1409/2020|EPI ISL 456428|B.1.1|Australia|2020-04-16	0.0003102258	Oceania
Oceania|hCoV-19/Australia/VIC857/2020|EPI ISL 427116|B.1|Australia|2020-04-05	Oceania|hCoV-19/Australia/VIC1409/2020|EPI ISL 456428|B.1.1|Australia|2020-04-16	0.0002412759	Oceania
Oceania|hCoV-19/Australia/VIC858/2020|EPI ISL 427117|B.1.1|Australia|2020-04-05	Oceania|hCoV-19/Australia/VIC1409/2020|EPI ISL 456428|B.1.1|Australia|2020-04-16	0.0000689181	Oceania
Oceania|hCoV-19/Australia/VIC860/2020|EPI ISL 427118|B.1.1|Australia|2020-04-05	Oceania|hCoV-19/Australia/VIC1409/2020|EPI ISL 456428|B.1.1|Australia|2020-04-16	0.0000344583	Oceania
Oceania|hCoV-19/Australia/VIC876/2020|EPI ISL 427131|B.1.1.33|Australia|2020-04-05	Oceania|hCoV-19/Australia/VIC1409/2020|EPI ISL 456428|B.1.1|Australia|2020-04-16	0.0000689181	Oceania
Oceania|hCoV-19/Australia/SAP441/2020|EPI ISL 508132|B.1.1|Australia|2020-04-05	Oceania|hCoV-19/Australia/VIC1409/2020|EPI ISL 456428|B.1.1|Australia|2020-04-16	0.0001033794	Oceania
Oceania|hCoV-19/Australia/NSW2132/2020|EPI ISL 500625|B.1|Australia|2020-04-05	Oceania|hCoV-19/Australia/VIC1409/2020|EPI ISL 456428|B.1.1|Australia|2020-04-16	0.0003102285	Oceania
Oceania|hCoV-19/Australia/VIC869/2020|EPI ISL 427124|B.3|Australia|2020-04-05	Oceania|hCoV-19/Australia/VIC1409/2020|EPI ISL 456428|B.1.1|Australia|2020-04-16	0.0003792062	Oceania
Oceania|hCoV-19/Australia/VIC863/2020|EPI ISL 427120|B.1|Australia|2020-04-05	Oceania|hCoV-19/Australia/VIC1409/2020|EPI ISL 456428|B.1.1|Australia|2020-04-16	0.0002068035	Oceania
Oceania|hCoV-19/Australia/NSW275/2020|EPI ISL 451539|B.6|Australia|2020-04-05	Oceania|hCoV-19/Australia/VIC1409/2020|EPI ISL 456428|B.1.1|Australia|2020-04-16	0.0005588739	Oceania
Oceania|hCoV-19/Australia/WA99/2020|EPI ISL 512752|B.1.1|Australia|2020-04-05	Oceania|hCoV-19/Australia/VIC1409/2020|EPI ISL 456428|B.1.1|Australia|2020-04-16	0.0002095087	Oceania
Oceania|hCoV-19/Australia/NSW2131/2020|EPI ISL 500624|B.1|Australia|2020-04-05	Oceania|hCoV-19/Australia/VIC1409/2020|EPI ISL 456428|B.1.1|Australia|2020-04-16	0.0003447262	Oceania
Oceania|hCoV-19/New Zealand/20VR2059/2020|EPI ISL 456353|B.1|New Zealand|2020-04-05	Oceania|hCoV-19/Australia/VIC1409/2020|EPI ISL 456428|B.1.1|Australia|2020-04-16	0.0002069578	Oceania
Oceania|hCoV-19/Australia/VIC870/2020|EPI ISL 427125|B.1.5|Australia|2020-04-05	Oceania|hCoV-19/Australia/VIC1409/2020|EPI ISL 456428|B.1.1|Australia|2020-04-16	0.0001378567	Oceania
Oceania|hCoV-19/Australia/VIC1071/2020|EPI ISL 430581|B.1|Australia|2020-04-05	Oceania|hCoV-19/Australia/VIC1409/2020|EPI ISL 456428|B.1.1|Australia|2020-04-16	0.0001723295	Oceania
Oceania|hCoV-19/Australia/VIC873/2020|EPI ISL 427128|B.1|Australia|2020-04-05	Oceania|hCoV-19/Australia/VIC1409/2020|EPI ISL 456428|B.1.1|Australia|2020-04-16	0.0002068040	Oceania
Oceania|hCoV-19/Australia/WA83/2020|EPI ISL 512736|B.1.1|Australia|2020-04-05	Oceania|hCoV-19/Australia/VIC1409/2020|EPI ISL 456428|B.1.1|Australia|2020-04-16	0.0001428084	Oceania
Oceania|hCoV-19/Australia/VIC872/2020|EPI ISL 427127|B.52|Australia|2020-04-05	Oceania|hCoV-19/Australia/VIC1409/2020|EPI ISL 456428|B.1.1|Australia|2020-04-16	0.0005601389	Oceania
Oceania|hCoV-19/New Zealand/20VR2098/2020|EPI ISL 548125|B.1.1|New Zealand|2020-04-05	Oceania|hCoV-19/Australia/VIC1409/2020|EPI ISL 456428|B.1.1|Australia|2020-04-16	0.0000357540	Oceania
Oceania|hCoV-19/New Zealand/20VR2092/2020|EPI ISL 456373|B.1|New Zealand|2020-04-05	Oceania|hCoV-19/Australia/VIC1409/2020|EPI ISL 456428|B.1.1|Australia|2020-04-16	0.0001426889	Oceania
Oceania|hCoV-19/Australia/SAP027/2020|EPI ISL 468009|B.1|Australia|2020-04-06	Oceania|hCoV-19/Australia/VIC1409/2020|EPI ISL 456428|B.1.1|Australia|2020-04-16	0.0002068020	Oceania
Oceania|hCoV-19/Australia/VIC881/2020|EPI ISL 427135|B.1.1|Australia|2020-04-06	Oceania|hCoV-19/Australia/VIC1409/2020|EPI ISL 456428|B.1.1|Australia|2020-04-16	0.0001033873	Oceania
Oceania|hCoV-19/Australia/VIC883/2020|EPI ISL 427136|B.1.356|Australia|2020-04-06	Oceania|hCoV-19/Australia/VIC1409/2020|EPI ISL 456428|B.1.1|Australia|2020-04-16	0.0003103358	Oceania
Oceania|hCoV-19/Australia/WA15/2020|EPI ISL 470833|B.1|Australia|2020-04-06	Oceania|hCoV-19/Australia/VIC1409/2020|EPI ISL 456428|B.1.1|Australia|2020-04-16	0.0002068058	Oceania
Oceania|hCoV-19/Australia/VIC884/2020|EPI ISL 427137|B.1|Australia|2020-04-06	Oceania|hCoV-19/Australia/VIC1409/2020|EPI ISL 456428|B.1.1|Australia|2020-04-16	0.0000344797	Oceania
Oceania|hCoV-19/Australia/VIC1080/2020|EPI ISL 430579|B.1|Australia|2020-04-06	Oceania|hCoV-19/Australia/VIC1409/2020|EPI ISL 456428|B.1.1|Australia|2020-04-16	0.0003102432	Oceania
Oceania|hCoV-19/Australia/NSW2577/2020|EPI ISL 527062|B.1|Australia|2020-04-06	Oceania|hCoV-19/Australia/VIC1409/2020|EPI ISL 456428|B.1.1|Australia|2020-04-16	0.0002412786	Oceania
Oceania|hCoV-19/Australia/NSW544/2020|EPI ISL 455083|B.1.5|Australia|2020-04-06	Oceania|hCoV-19/Australia/VIC1409/2020|EPI ISL 456428|B.1.1|Australia|2020-04-16	0.0002444340	Oceania
Oceania|hCoV-19/Australia/NSW381/2020|EPI ISL 451641|B.1.5|Australia|2020-04-06	Oceania|hCoV-19/Australia/VIC1409/2020|EPI ISL 456428|B.1.1|Australia|2020-04-16	0.0001396568	Oceania
Oceania|hCoV-19/Australia/NSW321/2020|EPI ISL 451583|B.1|Australia|2020-04-06	Oceania|hCoV-19/Australia/VIC1409/2020|EPI ISL 456428|B.1.1|Australia|2020-04-16	0.0002793642	Oceania
Oceania|hCoV-19/Australia/VIC887/2020|EPI ISL 427140|B.31|Australia|2020-04-06	Oceania|hCoV-19/Australia/VIC1409/2020|EPI ISL 456428|B.1.1|Australia|2020-04-16	0.0006552103	Oceania
Oceania|hCoV-19/Australia/VIC1089/2020|EPI ISL 430673|B.1.1|Australia|2020-04-06	Oceania|hCoV-19/Australia/VIC1409/2020|EPI ISL 456428|B.1.1|Australia|2020-04-16	0.0000690834	Oceania
Oceania|hCoV-19/Australia/VIC885/2020|EPI ISL 427138|B.1|Australia|2020-04-06	Oceania|hCoV-19/Australia/VIC1409/2020|EPI ISL 456428|B.1.1|Australia|2020-04-16	0.0002076337	Oceania
Oceania|hCoV-19/Australia/VIC1088/2020|EPI ISL 521864|B.6|Australia|2020-04-06	Oceania|hCoV-19/Australia/VIC1409/2020|EPI ISL 456428|B.1.1|Australia|2020-04-16	0.0004528424	Oceania
Oceania|hCoV-19/New Zealand/20VR2066/2020|EPI ISL 456357|B.31|New Zealand|2020-04-06	Oceania|hCoV-19/Australia/VIC1409/2020|EPI ISL 456428|B.1.1|Australia|2020-04-16	0.0006279013	Oceania
Oceania|hCoV-19/Australia/VIC888/2020|EPI ISL 427141|B.1|Australia|2020-04-06	Oceania|hCoV-19/Australia/VIC1409/2020|EPI ISL 456428|B.1.1|Australia|2020-04-16	0.0002413793	Oceania
Oceania|hCoV-19/Australia/VIC1078/2020|EPI ISL 430564|B.1|Australia|2020-04-06	Oceania|hCoV-19/Australia/VIC1409/2020|EPI ISL 456428|B.1.1|Australia|2020-04-16	0.0002780019	Oceania
Oceania|hCoV-19/Australia/WA44/2020|EPI ISL 470861|B.1|Australia|2020-04-07	Oceania|hCoV-19/Australia/VIC1409/2020|EPI ISL 456428|B.1.1|Australia|2020-04-16	0.0002412836	Oceania
Oceania|hCoV-19/Australia/VIC1112/2020|EPI ISL 430573|B.1|Australia|2020-04-07	Oceania|hCoV-19/Australia/VIC1409/2020|EPI ISL 456428|B.1.1|Australia|2020-04-16	0.0002068035	Oceania
Oceania|hCoV-19/Australia/SAP297/2020|EPI ISL 468025|B.1.5|Australia|2020-04-07	Oceania|hCoV-19/Australia/VIC1409/2020|EPI ISL 456428|B.1.1|Australia|2020-04-16	0.0002412829	Oceania
Oceania|hCoV-19/Australia/NSW383/2020|EPI ISL 451643|B.1.5|Australia|2020-04-07	Oceania|hCoV-19/Australia/VIC1409/2020|EPI ISL 456428|B.1.1|Australia|2020-04-16	0.0003142708	Oceania
Oceania|hCoV-19/Australia/NSW604/2020|EPI ISL 478716|B.1|Australia|2020-04-07	Oceania|hCoV-19/Australia/VIC1409/2020|EPI ISL 456428|B.1.1|Australia|2020-04-16	0.0003492369	Oceania
Oceania|hCoV-19/Australia/ACT0051/2020|EPI ISL 498518|B.1|Australia|2020-04-07	Oceania|hCoV-19/Australia/VIC1409/2020|EPI ISL 456428|B.1.1|Australia|2020-04-16	0.0002757883	Oceania
Oceania|hCoV-19/Australia/VIC1279/2020|EPI ISL 430678|B.1.1|Australia|2020-04-07	Oceania|hCoV-19/Australia/VIC1409/2020|EPI ISL 456428|B.1.1|Australia|2020-04-16	0.0000689181	Oceania
Oceania|hCoV-19/Australia/SAP298/2020|EPI ISL 468007|B.1.5|Australia|2020-04-07	Oceania|hCoV-19/Australia/VIC1409/2020|EPI ISL 456428|B.1.1|Australia|2020-04-16	0.0002417079	Oceania
Oceania|hCoV-19/Australia/VIC1094/2020|EPI ISL 430583|B.1.5|Australia|2020-04-07	Oceania|hCoV-19/Australia/VIC1409/2020|EPI ISL 456428|B.1.1|Australia|2020-04-16	0.0002068070	Oceania
Oceania|hCoV-19/Australia/VIC1110/2020|EPI ISL 430569|B.1.1|Australia|2020-04-07	Oceania|hCoV-19/Australia/VIC1409/2020|EPI ISL 456428|B.1.1|Australia|2020-04-16	0.0000689237	Oceania
Oceania|hCoV-19/Australia/VIC1109/2020|EPI ISL 430618|B.1|Australia|2020-04-07	Oceania|hCoV-19/Australia/VIC1409/2020|EPI ISL 456428|B.1.1|Australia|2020-04-16	0.0003102431	Oceania
Oceania|hCoV-19/Australia/VIC1113/2020|EPI ISL 430575|B.1|Australia|2020-04-07	Oceania|hCoV-19/Australia/VIC1409/2020|EPI ISL 456428|B.1.1|Australia|2020-04-16	0.0003103181	Oceania
Oceania|hCoV-19/Australia/WA43/2020|EPI ISL 470860|B.1|Australia|2020-04-07	Oceania|hCoV-19/Australia/VIC1409/2020|EPI ISL 456428|B.1.1|Australia|2020-04-16	0.0002441345	Oceania
Oceania|hCoV-19/Australia/VIC1106/2020|EPI ISL 430588|B.1.265|Australia|2020-04-07	Oceania|hCoV-19/Australia/VIC1409/2020|EPI ISL 456428|B.1.1|Australia|2020-04-16	0.0003119988	Oceania
Oceania|hCoV-19/Australia/TAS60/2020|EPI ISL 522733|B.1|Australia|2020-04-07	Oceania|hCoV-19/Australia/VIC1409/2020|EPI ISL 456428|B.1.1|Australia|2020-04-16	0.0002757790	Oceania
Oceania|hCoV-19/New Zealand/20VR2046/2020|EPI ISL 456345|B.1.5|New Zealand|2020-04-07	Oceania|hCoV-19/Australia/VIC1409/2020|EPI ISL 456428|B.1.1|Australia|2020-04-16	0.0000354514	Oceania
Oceania|hCoV-19/New Zealand/20VR2072/2020|EPI ISL 456359|B|New Zealand|2020-04-07	Oceania|hCoV-19/Australia/VIC1409/2020|EPI ISL 456428|B.1.1|Australia|2020-04-16	0.0004259734	Oceania
Oceania|hCoV-19/Australia/VIC1111/2020|EPI ISL 430570|B.1|Australia|2020-04-07	Oceania|hCoV-19/Australia/VIC1409/2020|EPI ISL 456428|B.1.1|Australia|2020-04-16	0.0002465963	Oceania
Oceania|hCoV-19/Australia/SAP301/2020|EPI ISL 467986|B.1|Australia|2020-04-07	Oceania|hCoV-19/Australia/VIC1409/2020|EPI ISL 456428|B.1.1|Australia|2020-04-16	0.0006110564	Oceania
Oceania|hCoV-19/Australia/VIC1092/2020|EPI ISL 430582|B.1|Australia|2020-04-07	Oceania|hCoV-19/Australia/VIC1409/2020|EPI ISL 456428|B.1.1|Australia|2020-04-16	0.0002121335	Oceania
Oceania|hCoV-19/Australia/VIC1280/2020|EPI ISL 430709|B.1.1|Australia|2020-04-07	Oceania|hCoV-19/Australia/VIC1409/2020|EPI ISL 456428|B.1.1|Australia|2020-04-16	0.0000697303	Oceania
Oceania|hCoV-19/Australia/WA45/2020|EPI ISL 470862|B.1|Australia|2020-04-08	Oceania|hCoV-19/Australia/VIC1409/2020|EPI ISL 456428|B.1.1|Australia|2020-04-16	0.0003102348	Oceania
Oceania|hCoV-19/Australia/QLD969/2020|EPI ISL 530233|B.1|Australia|2020-04-08	Oceania|hCoV-19/Australia/VIC1409/2020|EPI ISL 456428|B.1.1|Australia|2020-04-16	0.0002068035	Oceania
Oceania|hCoV-19/Australia/WA17/2020|EPI ISL 470835|B.1|Australia|2020-04-08	Oceania|hCoV-19/Australia/VIC1409/2020|EPI ISL 456428|B.1.1|Australia|2020-04-16	0.0002068058	Oceania
Oceania|hCoV-19/Australia/NSW595/2020|EPI ISL 478707|B.1.1|Australia|2020-04-08	Oceania|hCoV-19/Australia/VIC1409/2020|EPI ISL 456428|B.1.1|Australia|2020-04-16	0.0000698179	Oceania
Oceania|hCoV-19/Australia/NSW603/2020|EPI ISL 478715|B.1|Australia|2020-04-08	Oceania|hCoV-19/Australia/VIC1409/2020|EPI ISL 456428|B.1.1|Australia|2020-04-16	0.0003492369	Oceania
Oceania|hCoV-19/Australia/NSW302/2020|EPI ISL 451566|B.1.5|Australia|2020-04-08	Oceania|hCoV-19/Australia/VIC1409/2020|EPI ISL 456428|B.1.1|Australia|2020-04-16	0.0001745830	Oceania
Oceania|hCoV-19/Australia/NSW294/2020|EPI ISL 451558|B.1.1.33|Australia|2020-04-08	Oceania|hCoV-19/Australia/VIC1409/2020|EPI ISL 456428|B.1.1|Australia|2020-04-16	0.0000698179	Oceania
Oceania|hCoV-19/Australia/NSW352/2020|EPI ISL 451613|B.1.5|Australia|2020-04-08	Oceania|hCoV-19/Australia/VIC1409/2020|EPI ISL 456428|B.1.1|Australia|2020-04-16	0.0001396568	Oceania
Oceania|hCoV-19/Australia/WA60/2020|EPI ISL 512713|B.1|Australia|2020-04-08	Oceania|hCoV-19/Australia/VIC1409/2020|EPI ISL 456428|B.1.1|Australia|2020-04-16	0.0002793786	Oceania
Oceania|hCoV-19/Australia/WA104/2020|EPI ISL 512757|B.1|Australia|2020-04-08	Oceania|hCoV-19/Australia/VIC1409/2020|EPI ISL 456428|B.1.1|Australia|2020-04-16	0.0002095150	Oceania
Oceania|hCoV-19/Australia/WA61/2020|EPI ISL 512714|B.1|Australia|2020-04-08	Oceania|hCoV-19/Australia/VIC1409/2020|EPI ISL 456428|B.1.1|Australia|2020-04-16	0.0002095212	Oceania
Oceania|hCoV-19/Australia/VIC1135/2020|EPI ISL 430601|B.1.370|Australia|2020-04-08	Oceania|hCoV-19/Australia/VIC1409/2020|EPI ISL 456428|B.1.1|Australia|2020-04-16	0.0003102509	Oceania
Oceania|hCoV-19/Australia/VIC1281/2020|EPI ISL 430676|B.1.1|Australia|2020-04-08	Oceania|hCoV-19/Australia/VIC1409/2020|EPI ISL 456428|B.1.1|Australia|2020-04-16	0.0000689181	Oceania
Oceania|hCoV-19/Australia/VIC1119/2020|EPI ISL 430567|B.1|Australia|2020-04-08	Oceania|hCoV-19/Australia/VIC1409/2020|EPI ISL 456428|B.1.1|Australia|2020-04-16	0.0002757578	Oceania
Oceania|hCoV-19/Australia/VIC899/2020|EPI ISL 427149|B.52|Australia|2020-04-08	Oceania|hCoV-19/Australia/VIC1409/2020|EPI ISL 456428|B.1.1|Australia|2020-04-16	0.0005516829	Oceania
Oceania|hCoV-19/Australia/VIC-CBA5/2020|EPI ISL 430065|B.1.1.71|Australia|2020-04-08	Oceania|hCoV-19/Australia/VIC1409/2020|EPI ISL 456428|B.1.1|Australia|2020-04-16	0.0001384528	Oceania
Oceania|hCoV-19/Australia/VIC1139/2020|EPI ISL 430610|B.1|Australia|2020-04-08	Oceania|hCoV-19/Australia/VIC1409/2020|EPI ISL 456428|B.1.1|Australia|2020-04-16	0.0003447117	Oceania
Oceania|hCoV-19/Australia/VIC1134/2020|EPI ISL 430600|B.1|Australia|2020-04-08	Oceania|hCoV-19/Australia/VIC1409/2020|EPI ISL 456428|B.1.1|Australia|2020-04-16	0.0002412759	Oceania
Oceania|hCoV-19/Australia/VIC1143/2020|EPI ISL 430614|B.1.1|Australia|2020-04-08	Oceania|hCoV-19/Australia/VIC1409/2020|EPI ISL 456428|B.1.1|Australia|2020-04-16	0.0000000000	Oceania
Oceania|hCoV-19/Australia/VIC1137/2020|EPI ISL 430607|B.1|Australia|2020-04-08	Oceania|hCoV-19/Australia/VIC1409/2020|EPI ISL 456428|B.1.1|Australia|2020-04-16	0.0002068321	Oceania
Oceania|hCoV-19/Australia/VIC1138/2020|EPI ISL 430609|B.1.1|Australia|2020-04-08	Oceania|hCoV-19/Australia/VIC1409/2020|EPI ISL 456428|B.1.1|Australia|2020-04-16	0.0000344595	Oceania
Oceania|hCoV-19/Australia/VIC-CBA6/2020|EPI ISL 430066|B.1|Australia|2020-04-08	Oceania|hCoV-19/Australia/VIC1409/2020|EPI ISL 456428|B.1.1|Australia|2020-04-16	0.0003501811	Oceania
Oceania|hCoV-19/Australia/VIC1136/2020|EPI ISL 430606|B|Australia|2020-04-08	Oceania|hCoV-19/Australia/VIC1409/2020|EPI ISL 456428|B.1.1|Australia|2020-04-16	0.0004892830	Oceania
Oceania|hCoV-19/New Zealand/20VR2074/2020|EPI ISL 456361|B.1.1|New Zealand|2020-04-08	Oceania|hCoV-19/Australia/VIC1409/2020|EPI ISL 456428|B.1.1|Australia|2020-04-16	0.0000706287	Oceania
Oceania|hCoV-19/Australia/VIC1140/2020|EPI ISL 430611|B.1|Australia|2020-04-08	Oceania|hCoV-19/Australia/VIC1409/2020|EPI ISL 456428|B.1.1|Australia|2020-04-16	0.0003510746	Oceania
Oceania|hCoV-19/Australia/VIC1363/2020|EPI ISL 561517|B.1.1|Australia|2020-04-08	Oceania|hCoV-19/Australia/VIC1409/2020|EPI ISL 456428|B.1.1|Australia|2020-04-16	0.0001051660	Oceania
Oceania|hCoV-19/Australia/VIC1127/2020|EPI ISL 430608|B.1.1|Australia|2020-04-08	Oceania|hCoV-19/Australia/VIC1409/2020|EPI ISL 456428|B.1.1|Australia|2020-04-16	0.0000352118	Oceania
Oceania|hCoV-19/Australia/VIC1132/2020|EPI ISL 430593|B.1|Australia|2020-04-08	Oceania|hCoV-19/Australia/VIC1409/2020|EPI ISL 456428|B.1.1|Australia|2020-04-16	0.0003102468	Oceania
Oceania|hCoV-19/Australia/QLD966/2020|EPI ISL 530234|B.1|Australia|2020-04-09	Oceania|hCoV-19/Australia/VIC1409/2020|EPI ISL 456428|B.1.1|Australia|2020-04-16	0.0002757758	Oceania
Oceania|hCoV-19/Australia/VIC1159/2020|EPI ISL 430604|B.1.370|Australia|2020-04-09	Oceania|hCoV-19/Australia/VIC1409/2020|EPI ISL 456428|B.1.1|Australia|2020-04-16	0.0002757578	Oceania
Oceania|hCoV-19/Australia/NSW2437/2020|EPI ISL 527017|B.1.1.33|Australia|2020-04-09	Oceania|hCoV-19/Australia/VIC1409/2020|EPI ISL 456428|B.1.1|Australia|2020-04-16	0.0001033793	Oceania
Oceania|hCoV-19/Australia/NSW2534/2020|EPI ISL 527038|B.1.98|Australia|2020-04-09	Oceania|hCoV-19/Australia/VIC1409/2020|EPI ISL 456428|B.1.1|Australia|2020-04-16	0.0003792158	Oceania
Oceania|hCoV-19/Australia/NSW673/2020|EPI ISL 513316|B.1.1.33|Australia|2020-04-09	Oceania|hCoV-19/Australia/VIC1409/2020|EPI ISL 456428|B.1.1|Australia|2020-04-16	0.0001047290	Oceania
Oceania|hCoV-19/Australia/NSW602/2020|EPI ISL 478714|B.1|Australia|2020-04-09	Oceania|hCoV-19/Australia/VIC1409/2020|EPI ISL 456428|B.1.1|Australia|2020-04-16	0.0003492369	Oceania
Oceania|hCoV-19/Australia/VIC1161/2020|EPI ISL 430615|B.1|Australia|2020-04-09	Oceania|hCoV-19/Australia/VIC1409/2020|EPI ISL 456428|B.1.1|Australia|2020-04-16	0.0002757503	Oceania
Oceania|hCoV-19/Australia/VIC1284/2020|EPI ISL 430701|B.1.5|Australia|2020-04-09	Oceania|hCoV-19/Australia/VIC1409/2020|EPI ISL 456428|B.1.1|Australia|2020-04-16	0.0001723245	Oceania
Oceania|hCoV-19/Australia/VIC1158/2020|EPI ISL 430602|B.1.1|Australia|2020-04-09	Oceania|hCoV-19/Australia/VIC1409/2020|EPI ISL 456428|B.1.1|Australia|2020-04-16	0.0000689182	Oceania
Oceania|hCoV-19/Australia/VIC1160/2020|EPI ISL 430605|B.1.370|Australia|2020-04-09	Oceania|hCoV-19/Australia/VIC1409/2020|EPI ISL 456428|B.1.1|Australia|2020-04-16	0.0002757674	Oceania
Oceania|hCoV-19/Australia/VIC1162/2020|EPI ISL 430616|B.1|Australia|2020-04-09	Oceania|hCoV-19/Australia/VIC1409/2020|EPI ISL 456428|B.1.1|Australia|2020-04-16	0.0002068036	Oceania
Oceania|hCoV-19/Australia/VIC1355/2020|EPI ISL 430638|B.1.1|Australia|2020-04-09	Oceania|hCoV-19/Australia/VIC1409/2020|EPI ISL 456428|B.1.1|Australia|2020-04-16	0.0000344643	Oceania
Oceania|hCoV-19/Australia/VIC1248/2020|EPI ISL 436114|B.1.5|Australia|2020-04-09	Oceania|hCoV-19/Australia/VIC1409/2020|EPI ISL 456428|B.1.1|Australia|2020-04-16	0.0001723542	Oceania
Oceania|hCoV-19/Australia/SAP095/2020|EPI ISL 451129|B.1|Australia|2020-04-09	Oceania|hCoV-19/Australia/VIC1409/2020|EPI ISL 456428|B.1.1|Australia|2020-04-16	0.0003125163	Oceania
Oceania|hCoV-19/Australia/VIC1247/2020|EPI ISL 436113|B.1.1|Australia|2020-04-09	Oceania|hCoV-19/Australia/VIC1409/2020|EPI ISL 456428|B.1.1|Australia|2020-04-16	0.0000345368	Oceania
Oceania|hCoV-19/Australia/VIC1164/2020|EPI ISL 430624|B.1.22|Australia|2020-04-09	Oceania|hCoV-19/Australia/VIC1409/2020|EPI ISL 456428|B.1.1|Australia|2020-04-16	0.0002783011	Oceania
Oceania|hCoV-19/New Zealand/20VR2048/2020|EPI ISL 456346|B.1|New Zealand|2020-04-09	Oceania|hCoV-19/Australia/VIC1409/2020|EPI ISL 456428|B.1.1|Australia|2020-04-16	0.0002840509	Oceania
Oceania|hCoV-19/Australia/VIC1285/2020|EPI ISL 430702|B.1.5|Australia|2020-04-09	Oceania|hCoV-19/Australia/VIC1409/2020|EPI ISL 456428|B.1.1|Australia|2020-04-16	0.0001776128	Oceania
Oceania|hCoV-19/Australia/VIC1178/2020|EPI ISL 430674|B.1.1|Australia|2020-04-10	Oceania|hCoV-19/Australia/VIC1409/2020|EPI ISL 456428|B.1.1|Australia|2020-04-16	0.0001034035	Oceania
Oceania|hCoV-19/Australia/VIC1313/2020|EPI ISL 430714|B.1.5|Australia|2020-04-10	Oceania|hCoV-19/Australia/VIC1409/2020|EPI ISL 456428|B.1.1|Australia|2020-04-16	0.0001724077	Oceania
Oceania|hCoV-19/Australia/VIC1300/2020|EPI ISL 430677|B.1.1|Australia|2020-04-10	Oceania|hCoV-19/Australia/VIC1409/2020|EPI ISL 456428|B.1.1|Australia|2020-04-16	0.0000689205	Oceania
Oceania|hCoV-19/Australia/VIC1303/2020|EPI ISL 430694|B.1.1|Australia|2020-04-10	Oceania|hCoV-19/Australia/VIC1409/2020|EPI ISL 456428|B.1.1|Australia|2020-04-16	0.0001037969	Oceania
Oceania|hCoV-19/Australia/VIC1174/2020|EPI ISL 430623|B.1.370|Australia|2020-04-10	Oceania|hCoV-19/Australia/VIC1409/2020|EPI ISL 456428|B.1.1|Australia|2020-04-16	0.0002768747	Oceania
Oceania|hCoV-19/Australia/VIC1312/2020|EPI ISL 562136|B.1.5|Australia|2020-04-10	Oceania|hCoV-19/Australia/VIC1409/2020|EPI ISL 456428|B.1.1|Australia|2020-04-16	0.0001727118	Oceania
Oceania|hCoV-19/Australia/VIC1176/2020|EPI ISL 430630|B.1.5|Australia|2020-04-10	Oceania|hCoV-19/Australia/VIC1409/2020|EPI ISL 456428|B.1.1|Australia|2020-04-16	0.0001390452	Oceania
Oceania|hCoV-19/Australia/VIC1250/2020|EPI ISL 436115|B.1.1|Australia|2020-04-10	Oceania|hCoV-19/Australia/VIC1409/2020|EPI ISL 456428|B.1.1|Australia|2020-04-16	0.0001036931	Oceania
Oceania|hCoV-19/Australia/VIC1175/2020|EPI ISL 430625|B.1.22|Australia|2020-04-10	Oceania|hCoV-19/Australia/VIC1409/2020|EPI ISL 456428|B.1.1|Australia|2020-04-16	0.0002789028	Oceania
Oceania|hCoV-19/Australia/VIC1316/2020|EPI ISL 430690|B.1.370|Australia|2020-04-11	Oceania|hCoV-19/Australia/VIC1409/2020|EPI ISL 456428|B.1.1|Australia|2020-04-16	0.0003102484	Oceania
Oceania|hCoV-19/Australia/QLD961/2020|EPI ISL 530236|B.1.1|Australia|2020-04-11	Oceania|hCoV-19/Australia/VIC1409/2020|EPI ISL 456428|B.1.1|Australia|2020-04-16	0.0000344583	Oceania
Oceania|hCoV-19/Australia/NSW2570/2020|EPI ISL 527057|B.1|Australia|2020-04-11	Oceania|hCoV-19/Australia/VIC1409/2020|EPI ISL 456428|B.1.1|Australia|2020-04-16	0.0002757626	Oceania
Oceania|hCoV-19/Australia/QLD971/2020|EPI ISL 530235|B.1|Australia|2020-04-11	Oceania|hCoV-19/Australia/VIC1409/2020|EPI ISL 456428|B.1.1|Australia|2020-04-16	0.0003102397	Oceania
Oceania|hCoV-19/Australia/NSW494/2020|EPI ISL 455034|B.1.5|Australia|2020-04-11	Oceania|hCoV-19/Australia/VIC1409/2020|EPI ISL 456428|B.1.1|Australia|2020-04-16	0.0001745747	Oceania
Oceania|hCoV-19/Australia/NSW332/2020|EPI ISL 451594|B.1.1.33|Australia|2020-04-11	Oceania|hCoV-19/Australia/VIC1409/2020|EPI ISL 456428|B.1.1|Australia|2020-04-16	0.0000698179	Oceania
Oceania|hCoV-19/Australia/VIC1256/2020|EPI ISL 436120|B.1.370|Australia|2020-04-11	Oceania|hCoV-19/Australia/VIC1409/2020|EPI ISL 456428|B.1.1|Australia|2020-04-16	0.0003102495	Oceania
Oceania|hCoV-19/Australia/VIC1317/2020|EPI ISL 430691|B.1.1|Australia|2020-04-11	Oceania|hCoV-19/Australia/VIC1409/2020|EPI ISL 456428|B.1.1|Australia|2020-04-16	0.0001386063	Oceania
Oceania|hCoV-19/Australia/VIC1319/2020|EPI ISL 430700|B.1|Australia|2020-04-11	Oceania|hCoV-19/Australia/VIC1409/2020|EPI ISL 456428|B.1.1|Australia|2020-04-16	0.0002068184	Oceania
Oceania|hCoV-19/Australia/VIC1321/2020|EPI ISL 430704|B.4|Australia|2020-04-11	Oceania|hCoV-19/Australia/VIC1409/2020|EPI ISL 456428|B.1.1|Australia|2020-04-16	0.0006207469	Oceania
Oceania|hCoV-19/Australia/VIC1187/2020|EPI ISL 430675|B.1|Australia|2020-04-11	Oceania|hCoV-19/Australia/VIC1409/2020|EPI ISL 456428|B.1.1|Australia|2020-04-16	0.0003127410	Oceania
Oceania|hCoV-19/Australia/VIC1181/2020|EPI ISL 430627|B.1.1|Australia|2020-04-11	Oceania|hCoV-19/Australia/VIC1409/2020|EPI ISL 456428|B.1.1|Australia|2020-04-16	0.0001746984	Oceania
Oceania|hCoV-19/Australia/VIC1260/2020|EPI ISL 436123|B.4|Australia|2020-04-11	Oceania|hCoV-19/Australia/VIC1409/2020|EPI ISL 456428|B.1.1|Australia|2020-04-16	0.0006314129	Oceania
Oceania|hCoV-19/Australia/VIC1183/2020|EPI ISL 430628|B.1.1|Australia|2020-04-11	Oceania|hCoV-19/Australia/VIC1409/2020|EPI ISL 456428|B.1.1|Australia|2020-04-16	0.0001790006	Oceania
Oceania|hCoV-19/Australia/NSW2571/2020|EPI ISL 527058|B.1.98|Australia|2020-04-12	Oceania|hCoV-19/Australia/VIC1409/2020|EPI ISL 456428|B.1.1|Australia|2020-04-16	0.0003447349	Oceania
Oceania|hCoV-19/Australia/VIC1329/2020|EPI ISL 430696|B.1.370|Australia|2020-04-12	Oceania|hCoV-19/Australia/VIC1409/2020|EPI ISL 456428|B.1.1|Australia|2020-04-16	0.0003102595	Oceania
Oceania|hCoV-19/Australia/ACT0059/2020|EPI ISL 498523|B.1|Australia|2020-04-12	Oceania|hCoV-19/Australia/VIC1409/2020|EPI ISL 456428|B.1.1|Australia|2020-04-16	0.0002757878	Oceania
Oceania|hCoV-19/Australia/VIC1267/2020|EPI ISL 436126|B.1.370|Australia|2020-04-12	Oceania|hCoV-19/Australia/VIC1409/2020|EPI ISL 456428|B.1.1|Australia|2020-04-16	0.0003103131	Oceania
Oceania|hCoV-19/Australia/VIC1353/2020|EPI ISL 430716|B.1.1|Australia|2020-04-12	Oceania|hCoV-19/Australia/VIC1409/2020|EPI ISL 456428|B.1.1|Australia|2020-04-16	0.0000689728	Oceania
Oceania|hCoV-19/Australia/NSW2120/2020|EPI ISL 509498|B.1.1|Australia|2020-04-13	Oceania|hCoV-19/Australia/VIC1409/2020|EPI ISL 456428|B.1.1|Australia|2020-04-16	0.0002067914	Oceania
Oceania|hCoV-19/Australia/NSW601/2020|EPI ISL 478713|B.1|Australia|2020-04-13	Oceania|hCoV-19/Australia/VIC1409/2020|EPI ISL 456428|B.1.1|Australia|2020-04-16	0.0003841688	Oceania
Oceania|hCoV-19/Australia/NSW377/2020|EPI ISL 451637|B.1.5|Australia|2020-04-13	Oceania|hCoV-19/Australia/VIC1409/2020|EPI ISL 456428|B.1.1|Australia|2020-04-16	0.0001396568	Oceania
Oceania|hCoV-19/Australia/VIC1336/2020|EPI ISL 430698|B.1.1|Australia|2020-04-13	Oceania|hCoV-19/Australia/VIC1409/2020|EPI ISL 456428|B.1.1|Australia|2020-04-16	0.0000689643	Oceania
Oceania|hCoV-19/Australia/VIC1369/2020|EPI ISL 563808|B.1.370|Australia|2020-04-13	Oceania|hCoV-19/Australia/VIC1409/2020|EPI ISL 456428|B.1.1|Australia|2020-04-16	0.0003102491	Oceania
Oceania|hCoV-19/Australia/VIC1340/2020|EPI ISL 430686|B.1|Australia|2020-04-13	Oceania|hCoV-19/Australia/VIC1409/2020|EPI ISL 456428|B.1.1|Australia|2020-04-16	0.0002758014	Oceania
Oceania|hCoV-19/Australia/VIC1337/2020|EPI ISL 430699|B.1.1|Australia|2020-04-13	Oceania|hCoV-19/Australia/VIC1409/2020|EPI ISL 456428|B.1.1|Australia|2020-04-16	0.0000352341	Oceania
Oceania|hCoV-19/Australia/WA38/2020|EPI ISL 470855|B.1|Australia|2020-04-14	Oceania|hCoV-19/Australia/VIC1409/2020|EPI ISL 456428|B.1.1|Australia|2020-04-16	0.0003102534	Oceania
Oceania|hCoV-19/Australia/NSW367/2020|EPI ISL 451628|B.1|Australia|2020-04-14	Oceania|hCoV-19/Australia/VIC1409/2020|EPI ISL 456428|B.1.1|Australia|2020-04-16	0.0001396568	Oceania
Oceania|hCoV-19/Australia/NSW356/2020|EPI ISL 451617|B.1.5|Australia|2020-04-14	Oceania|hCoV-19/Australia/VIC1409/2020|EPI ISL 456428|B.1.1|Australia|2020-04-16	0.0001396568	Oceania
Oceania|hCoV-19/Australia/NSW610/2020|EPI ISL 490019|B.1.1|Australia|2020-04-14	Oceania|hCoV-19/Australia/VIC1409/2020|EPI ISL 456428|B.1.1|Australia|2020-04-16	0.0001745642	Oceania
Oceania|hCoV-19/Australia/VIC1344/2020|EPI ISL 430697|B.1|Australia|2020-04-14	Oceania|hCoV-19/Australia/VIC1409/2020|EPI ISL 456428|B.1.1|Australia|2020-04-16	0.0002068111	Oceania
Oceania|hCoV-19/Australia/VIC1345/2020|EPI ISL 430708|B.1.370|Australia|2020-04-14	Oceania|hCoV-19/Australia/VIC1409/2020|EPI ISL 456428|B.1.1|Australia|2020-04-16	0.0003102454	Oceania
Oceania|hCoV-19/Australia/VIC1382/2020|EPI ISL 456419|B.1.1.1|Australia|2020-04-14	Oceania|hCoV-19/Australia/VIC1409/2020|EPI ISL 456428|B.1.1|Australia|2020-04-16	0.0002412580	Oceania
Oceania|hCoV-19/Australia/VIC1386/2020|EPI ISL 521871|B.1|Australia|2020-04-14	Oceania|hCoV-19/Australia/VIC1409/2020|EPI ISL 456428|B.1.1|Australia|2020-04-16	0.0001723330	Oceania
Oceania|hCoV-19/Australia/VIC5145/2020|EPI ISL 519947|B.1.255|Australia|2020-04-14	Oceania|hCoV-19/Australia/VIC1409/2020|EPI ISL 456428|B.1.1|Australia|2020-04-16	0.0002079215	Oceania
Oceania|hCoV-19/Australia/VIC1273/2020|EPI ISL 436131|B.1|Australia|2020-04-14	Oceania|hCoV-19/Australia/VIC1409/2020|EPI ISL 456428|B.1.1|Australia|2020-04-16	0.0002068104	Oceania
Oceania|hCoV-19/Australia/VIC1372/2020|EPI ISL 456414|B.1.1|Australia|2020-04-14	Oceania|hCoV-19/Australia/VIC1409/2020|EPI ISL 456428|B.1.1|Australia|2020-04-16	0.0001378582	Oceania
Oceania|hCoV-19/Australia/VIC1373/2020|EPI ISL 456415|B.1.1|Australia|2020-04-14	Oceania|hCoV-19/Australia/VIC1409/2020|EPI ISL 456428|B.1.1|Australia|2020-04-16	0.0001379821	Oceania
Oceania|hCoV-19/Australia/VIC1387/2020|EPI ISL 561935|B.1.1.33|Australia|2020-04-14	Oceania|hCoV-19/Australia/VIC1409/2020|EPI ISL 456428|B.1.1|Australia|2020-04-16	0.0000689444	Oceania
Oceania|hCoV-19/Australia/VIC1274/2020|EPI ISL 436132|B.1.370|Australia|2020-04-14	Oceania|hCoV-19/Australia/VIC1409/2020|EPI ISL 456428|B.1.1|Australia|2020-04-16	0.0003127355	Oceania
Oceania|hCoV-19/New Zealand/20VR2539/2020|EPI ISL 456383|B.1|New Zealand|2020-04-15	Oceania|hCoV-19/Australia/VIC1409/2020|EPI ISL 456428|B.1.1|Australia|2020-04-16	0.0002757586	Oceania
Oceania|hCoV-19/New Zealand/20VR2556/2020|EPI ISL 456386|B.1|New Zealand|2020-04-15	Oceania|hCoV-19/Australia/VIC1409/2020|EPI ISL 456428|B.1.1|Australia|2020-04-16	0.0003102488	Oceania
Oceania|hCoV-19/Australia/QLD1017/2020|EPI ISL 530277|B.1|Australia|2020-04-15	Oceania|hCoV-19/Australia/VIC1409/2020|EPI ISL 456428|B.1.1|Australia|2020-04-16	0.0002412759	Oceania
Oceania|hCoV-19/Australia/QLD964/2020|EPI ISL 530238|B.1.5|Australia|2020-04-15	Oceania|hCoV-19/Australia/VIC1409/2020|EPI ISL 456428|B.1.1|Australia|2020-04-16	0.0002757577	Oceania
Oceania|hCoV-19/New Zealand/20VR2541/2020|EPI ISL 456384|B.1.1|New Zealand|2020-04-15	Oceania|hCoV-19/Australia/VIC1409/2020|EPI ISL 456428|B.1.1|Australia|2020-04-16	0.0000344583	Oceania
Oceania|hCoV-19/New Zealand/20VR2485/2020|EPI ISL 456380|B.1.1|New Zealand|2020-04-15	Oceania|hCoV-19/Australia/VIC1409/2020|EPI ISL 456428|B.1.1|Australia|2020-04-16	0.0000344678	Oceania
Oceania|hCoV-19/New Zealand/20VR2554/2020|EPI ISL 456385|B.1.5|New Zealand|2020-04-15	Oceania|hCoV-19/Australia/VIC1409/2020|EPI ISL 456428|B.1.1|Australia|2020-04-16	0.0002413381	Oceania
Oceania|hCoV-19/New Zealand/20VR2495/2020|EPI ISL 456381|B.1.1|New Zealand|2020-04-15	Oceania|hCoV-19/Australia/VIC1409/2020|EPI ISL 456428|B.1.1|Australia|2020-04-16	0.0000689439	Oceania
Oceania|hCoV-19/Australia/NSW943/2020|EPI ISL 545015|B.1.370|Australia|2020-04-15	Oceania|hCoV-19/Australia/VIC1409/2020|EPI ISL 456428|B.1.1|Australia|2020-04-16	0.0003492139	Oceania
Oceania|hCoV-19/Australia/NSW362/2020|EPI ISL 451623|B.1|Australia|2020-04-15	Oceania|hCoV-19/Australia/VIC1409/2020|EPI ISL 456428|B.1.1|Australia|2020-04-16	0.0001745747	Oceania
Oceania|hCoV-19/New Zealand/20VR2475/2020|EPI ISL 456379|B.1.1.296|New Zealand|2020-04-15	Oceania|hCoV-19/Australia/VIC1409/2020|EPI ISL 456428|B.1.1|Australia|2020-04-16	0.0001378886	Oceania
Oceania|hCoV-19/Australia/VIC1400/2020|EPI ISL 456433|B.1.370|Australia|2020-04-15	Oceania|hCoV-19/Australia/VIC1409/2020|EPI ISL 456428|B.1.1|Australia|2020-04-16	0.0003102489	Oceania
Oceania|hCoV-19/Australia/VIC1399/2020|EPI ISL 456432|B.1.370|Australia|2020-04-15	Oceania|hCoV-19/Australia/VIC1409/2020|EPI ISL 456428|B.1.1|Australia|2020-04-16	0.0003102603	Oceania
Oceania|hCoV-19/Australia/VIC1396/2020|EPI ISL 456430|B.1.1.1|Australia|2020-04-15	Oceania|hCoV-19/Australia/VIC1409/2020|EPI ISL 456428|B.1.1|Australia|2020-04-16	0.0002786213	Oceania
Oceania|hCoV-19/Australia/WA105/2020|EPI ISL 512758|B.1|Australia|2020-04-16	Oceania|hCoV-19/Australia/VIC1409/2020|EPI ISL 456428|B.1.1|Australia|2020-04-16	0.0002095149	Oceania
Oceania|hCoV-19/Australia/VIC1882/2020|EPI ISL 480592|B.1|Australia|2020-04-16	Oceania|hCoV-19/Australia/VIC1409/2020|EPI ISL 456428|B.1.1|Australia|2020-04-16	0.0002757680	Oceania
Oceania|hCoV-19/Australia/VIC1410/2020|EPI ISL 456429|B.1|Australia|2020-04-16	Oceania|hCoV-19/Australia/VIC1409/2020|EPI ISL 456428|B.1.1|Australia|2020-04-16	0.0002068036	Oceania
Oceania|hCoV-19/Australia/VIC1408/2020|EPI ISL 456426|B.1.1.1|Australia|2020-04-16	Oceania|hCoV-19/Australia/VIC1409/2020|EPI ISL 456428|B.1.1|Australia|2020-04-16	0.0001723318	Oceania
Oceania|hCoV-19/Australia/VIC1404/2020|EPI ISL 456422|B.1.1.1|Australia|2020-04-16	Oceania|hCoV-19/Australia/VIC1409/2020|EPI ISL 456428|B.1.1|Australia|2020-04-16	0.0001723437	Oceania
Oceania|hCoV-19/Australia/VIC1407/2020|EPI ISL 456424|B.1.1.1|Australia|2020-04-16	Oceania|hCoV-19/Australia/VIC1409/2020|EPI ISL 456428|B.1.1|Australia|2020-04-16	0.0001726412	Oceania
Oceania|hCoV-19/Australia/NSW02/2020|EPI ISL 408976|B|Australia|2020-01-22	Oceania|hCoV-19/Australia/NSW2573/2020|EPI ISL 527059|B.1.1.1|Australia|2020-04-17	0.0005047007	Oceania
Oceania|hCoV-19/Australia/NSW01/2020|EPI ISL 407893|A|Australia|2020-01-24	Oceania|hCoV-19/Australia/NSW2573/2020|EPI ISL 527059|B.1.1.1|Australia|2020-04-17	0.0005039822	Oceania
Oceania|hCoV-19/Australia/NSW04/2020|EPI ISL 417030|A|Australia|2020-01-24	Oceania|hCoV-19/Australia/NSW2573/2020|EPI ISL 527059|B.1.1.1|Australia|2020-04-17	0.0006048155	Oceania
Oceania|hCoV-19/Australia/VIC02/2020|EPI ISL 416410|B|Australia|2020-01-24	Oceania|hCoV-19/Australia/NSW2573/2020|EPI ISL 527059|B.1.1.1|Australia|2020-04-17	0.0004747325	Oceania
Oceania|hCoV-19/Australia/VIC01/2020|EPI ISL 406844|B|Australia|2020-01-25	Oceania|hCoV-19/Australia/NSW2573/2020|EPI ISL 527059|B.1.1.1|Australia|2020-04-17	0.0005378214	Oceania
Oceania|hCoV-19/Australia/NSW03/2020|EPI ISL 408977|B|Australia|2020-01-25	Oceania|hCoV-19/Australia/NSW2573/2020|EPI ISL 527059|B.1.1.1|Australia|2020-04-17	0.0004703952	Oceania
Oceania|hCoV-19/Australia/NSW2153/2020|EPI ISL 509505|B.1.5|Australia|2020-01-25	Oceania|hCoV-19/Australia/NSW2573/2020|EPI ISL 527059|B.1.1.1|Australia|2020-04-17	0.0003359762	Oceania
Oceania|hCoV-19/Australia/QLD01/2020|EPI ISL 407894|A|Australia|2020-01-28	Oceania|hCoV-19/Australia/NSW2573/2020|EPI ISL 527059|B.1.1.1|Australia|2020-04-17	0.0005712357	Oceania
Oceania|hCoV-19/Australia/VPRL014/2020|EPI ISL 455603|B.1|Australia|2020-01-30	Oceania|hCoV-19/Australia/NSW2573/2020|EPI ISL 527059|B.1.1.1|Australia|2020-04-17	0.0005039820	Oceania
Oceania|hCoV-19/Australia/QLD02/2020|EPI ISL 407896|A|Australia|2020-01-30	Oceania|hCoV-19/Australia/NSW2573/2020|EPI ISL 527059|B.1.1.1|Australia|2020-04-17	0.0006384663	Oceania
Oceania|hCoV-19/Australia/SA01/2020|EPI ISL 480778|B.1|Australia|2020-01-30	Oceania|hCoV-19/Australia/NSW2573/2020|EPI ISL 527059|B.1.1.1|Australia|2020-04-17	0.0005046603	Oceania
Oceania|hCoV-19/Australia/SA04/2020|EPI ISL 480781|B.1|Australia|2020-01-30	Oceania|hCoV-19/Australia/NSW2573/2020|EPI ISL 527059|B.1.1.1|Australia|2020-04-17	0.0004731876	Oceania
Oceania|hCoV-19/Australia/VIC13/2020|EPI ISL 419733|B|Australia|2020-01-31	Oceania|hCoV-19/Australia/NSW2573/2020|EPI ISL 527059|B.1.1.1|Australia|2020-04-17	0.0005719687	Oceania
Oceania|hCoV-19/Australia/VIC14/2020|EPI ISL 419734|B|Australia|2020-02-02	Oceania|hCoV-19/Australia/NSW2573/2020|EPI ISL 527059|B.1.1.1|Australia|2020-04-17	0.0004437873	Oceania
Oceania|hCoV-19/Australia/QLD03/2020|EPI ISL 410717|A|Australia|2020-02-05	Oceania|hCoV-19/Australia/NSW2573/2020|EPI ISL 527059|B.1.1.1|Australia|2020-04-17	0.0006048493	Oceania
Oceania|hCoV-19/Australia/QLD04/2020|EPI ISL 410718|A|Australia|2020-02-05	Oceania|hCoV-19/Australia/NSW2573/2020|EPI ISL 527059|B.1.1.1|Australia|2020-04-17	0.0005712356	Oceania
Oceania|hCoV-19/Australia/VIC07/2020|EPI ISL 416415|A|Australia|2020-02-08	Oceania|hCoV-19/Australia/NSW2573/2020|EPI ISL 527059|B.1.1.1|Australia|2020-04-17	0.0006048503	Oceania
Oceania|hCoV-19/Australia/SAP097/2020|EPI ISL 468039|B|Australia|2020-02-22	Oceania|hCoV-19/Australia/NSW2573/2020|EPI ISL 527059|B.1.1.1|Australia|2020-04-17	0.0005376414	Oceania
Oceania|hCoV-19/Australia/WA11/2020|EPI ISL 420456|B|Australia|2020-02-22	Oceania|hCoV-19/Australia/NSW2573/2020|EPI ISL 527059|B.1.1.1|Australia|2020-04-17	0.0005376707	Oceania
Oceania|hCoV-19/Australia/WA34/2020|EPI ISL 470851|B|Australia|2020-02-27	Oceania|hCoV-19/Australia/NSW2573/2020|EPI ISL 527059|B.1.1.1|Australia|2020-04-17	0.0005376165	Oceania
Oceania|hCoV-19/New Zealand/20VR0174/2020|EPI ISL 413490|B.4|New Zealand|2020-02-27	Oceania|hCoV-19/Australia/NSW2573/2020|EPI ISL 527059|B.1.1.1|Australia|2020-04-17	0.0006050076	Oceania
Oceania|hCoV-19/Australia/NSW05/2020|EPI ISL 412975|B.4|Australia|2020-02-28	Oceania|hCoV-19/Australia/NSW2573/2020|EPI ISL 527059|B.1.1.1|Australia|2020-04-17	0.0006385433	Oceania
Oceania|hCoV-19/Australia/QLDID922/2020|EPI ISL 418799|B|Australia|2020-02-28	Oceania|hCoV-19/Australia/NSW2573/2020|EPI ISL 527059|B.1.1.1|Australia|2020-04-17	0.0006048330	Oceania
Oceania|hCoV-19/Australia/NSW09/2020|EPI ISL 413595|B.4|Australia|2020-02-28	Oceania|hCoV-19/Australia/NSW2573/2020|EPI ISL 527059|B.1.1.1|Australia|2020-04-17	0.0006806786	Oceania
Oceania|hCoV-19/Australia/NSW08/2020|EPI ISL 413594|B|Australia|2020-02-28	Oceania|hCoV-19/Australia/NSW2573/2020|EPI ISL 527059|B.1.1.1|Australia|2020-04-17	0.0004423301	Oceania
Oceania|hCoV-19/Australia/NSW10/2020|EPI ISL 413596|B|Australia|2020-02-28	Oceania|hCoV-19/Australia/NSW2573/2020|EPI ISL 527059|B.1.1.1|Australia|2020-04-17	0.0004423451	Oceania
Oceania|hCoV-19/Australia/NSW219/2020|EPI ISL 427643|B|Australia|2020-02-28	Oceania|hCoV-19/Australia/NSW2573/2020|EPI ISL 527059|B.1.1.1|Australia|2020-04-17	0.0004423602	Oceania
Oceania|hCoV-19/Australia/NSW07/2020|EPI ISL 413214|B.4|Australia|2020-02-29	Oceania|hCoV-19/Australia/NSW2573/2020|EPI ISL 527059|B.1.1.1|Australia|2020-04-17	0.0006049075	Oceania
Oceania|hCoV-19/Australia/QLD09/2020|EPI ISL 414414|B.4|Australia|2020-02-29	Oceania|hCoV-19/Australia/NSW2573/2020|EPI ISL 527059|B.1.1.1|Australia|2020-04-17	0.0006385251	Oceania
Oceania|hCoV-19/Australia/NSW06/2020|EPI ISL 413213|B.4|Australia|2020-02-29	Oceania|hCoV-19/Australia/NSW2573/2020|EPI ISL 527059|B.1.1.1|Australia|2020-04-17	0.0006721573	Oceania
Oceania|hCoV-19/New Zealand/20VR0189/2020|EPI ISL 416519|B.1.1|New Zealand|2020-03-02	Oceania|hCoV-19/Australia/NSW2573/2020|EPI ISL 527059|B.1.1.1|Australia|2020-04-17	0.0002015289	Oceania
Oceania|hCoV-19/Australia/VIC04/2020|EPI ISL 416412|B.4|Australia|2020-03-02	Oceania|hCoV-19/Australia/NSW2573/2020|EPI ISL 527059|B.1.1.1|Australia|2020-04-17	0.0007394037	Oceania
Oceania|hCoV-19/Australia/NSW11/2020|EPI ISL 413597|B.4|Australia|2020-03-02	Oceania|hCoV-19/Australia/NSW2573/2020|EPI ISL 527059|B.1.1.1|Australia|2020-04-17	0.0005785237	Oceania
Oceania|hCoV-19/Australia/NSW217/2020|EPI ISL 427644|B.4|Australia|2020-03-02	Oceania|hCoV-19/Australia/NSW2573/2020|EPI ISL 527059|B.1.1.1|Australia|2020-04-17	0.0005785434	Oceania
Oceania|hCoV-19/Australia/SAP098/2020|EPI ISL 483066|B.4|Australia|2020-03-03	Oceania|hCoV-19/Australia/NSW2573/2020|EPI ISL 527059|B.1.1.1|Australia|2020-04-17	0.0006722208	Oceania
Oceania|hCoV-19/Australia/NSW15/2020|EPI ISL 417383|B.4|Australia|2020-03-03	Oceania|hCoV-19/Australia/NSW2573/2020|EPI ISL 527059|B.1.1.1|Australia|2020-04-17	0.0006721456	Oceania
Oceania|hCoV-19/New Zealand/20VR1109/2020|EPI ISL 456190|B.31|New Zealand|2020-03-03	Oceania|hCoV-19/Australia/NSW2573/2020|EPI ISL 527059|B.1.1.1|Australia|2020-04-17	0.0008067161	Oceania
Oceania|hCoV-19/Australia/NSW14/2020|EPI ISL 413600|B.4|Australia|2020-03-03	Oceania|hCoV-19/Australia/NSW2573/2020|EPI ISL 527059|B.1.1.1|Australia|2020-04-17	0.0005785302	Oceania
Oceania|hCoV-19/Australia/NSW22/2020|EPI ISL 427649|B.4|Australia|2020-03-03	Oceania|hCoV-19/Australia/NSW2573/2020|EPI ISL 527059|B.1.1.1|Australia|2020-04-17	0.0006126060	Oceania
Oceania|hCoV-19/Australia/VPRL004/2020|EPI ISL 455596|B.4|Australia|2020-03-03	Oceania|hCoV-19/Australia/NSW2573/2020|EPI ISL 527059|B.1.1.1|Australia|2020-04-17	0.0006722660	Oceania
Oceania|hCoV-19/Australia/SAP217/2020|EPI ISL 483073|B|Australia|2020-03-03	Oceania|hCoV-19/Australia/NSW2573/2020|EPI ISL 527059|B.1.1.1|Australia|2020-04-17	0.0005434127	Oceania
Oceania|hCoV-19/Australia/SAP099/2020|EPI ISL 468038|B.4|Australia|2020-03-04	Oceania|hCoV-19/Australia/NSW2573/2020|EPI ISL 527059|B.1.1.1|Australia|2020-04-17	0.0007058774	Oceania
Oceania|hCoV-19/Australia/NSW21/2020|EPI ISL 417386|B.4|Australia|2020-03-04	Oceania|hCoV-19/Australia/NSW2573/2020|EPI ISL 527059|B.1.1.1|Australia|2020-04-17	0.0006385545	Oceania
Oceania|hCoV-19/Australia/WA06/2020|EPI ISL 420534|B.1.98|Australia|2020-03-04	Oceania|hCoV-19/Australia/NSW2573/2020|EPI ISL 527059|B.1.1.1|Australia|2020-04-17	0.0003701179	Oceania
Oceania|hCoV-19/Australia/NSW12/2020|EPI ISL 413598|B.4|Australia|2020-03-04	Oceania|hCoV-19/Australia/NSW2573/2020|EPI ISL 527059|B.1.1.1|Australia|2020-04-17	0.0006806786	Oceania
Oceania|hCoV-19/Australia/NSW23/2020|EPI ISL 427650|B.4|Australia|2020-03-04	Oceania|hCoV-19/Australia/NSW2573/2020|EPI ISL 527059|B.1.1.1|Australia|2020-04-17	0.0006125774	Oceania
Oceania|hCoV-19/Australia/NSW65/2020|EPI ISL 427645|B.4|Australia|2020-03-04	Oceania|hCoV-19/Australia/NSW2573/2020|EPI ISL 527059|B.1.1.1|Australia|2020-04-17	0.0006466230	Oceania
Oceania|hCoV-19/Australia/NSW13/2020|EPI ISL 413599|B.4|Australia|2020-03-04	Oceania|hCoV-19/Australia/NSW2573/2020|EPI ISL 527059|B.1.1.1|Australia|2020-04-17	0.0006125774	Oceania
Oceania|hCoV-19/New Zealand/20VR0195/2020|EPI ISL 534335|B.1.1|New Zealand|2020-03-04	Oceania|hCoV-19/Australia/NSW2573/2020|EPI ISL 527059|B.1.1.1|Australia|2020-04-17	0.0001711388	Oceania
Oceania|hCoV-19/Australia/NSW25/2020|EPI ISL 417388|B.6|Australia|2020-03-05	Oceania|hCoV-19/Australia/NSW2573/2020|EPI ISL 527059|B.1.1.1|Australia|2020-04-17	0.0006721073	Oceania
Oceania|hCoV-19/Australia/NSW18/2020|EPI ISL 417384|B.4|Australia|2020-03-05	Oceania|hCoV-19/Australia/NSW2573/2020|EPI ISL 527059|B.1.1.1|Australia|2020-04-17	0.0006721261	Oceania
Oceania|hCoV-19/Australia/NSW66/2020|EPI ISL 427646|B.4|Australia|2020-03-05	Oceania|hCoV-19/Australia/NSW2573/2020|EPI ISL 527059|B.1.1.1|Australia|2020-04-17	0.0006466230	Oceania
Oceania|hCoV-19/Australia/TAS54/2020|EPI ISL 522729|B.4|Australia|2020-03-05	Oceania|hCoV-19/Australia/NSW2573/2020|EPI ISL 527059|B.1.1.1|Australia|2020-04-17	0.0006428439	Oceania
Oceania|hCoV-19/New Zealand/20VR0206/2020|EPI ISL 416526|B.4|New Zealand|2020-03-05	Oceania|hCoV-19/Australia/NSW2573/2020|EPI ISL 527059|B.1.1.1|Australia|2020-04-17	0.0006164434	Oceania
Oceania|hCoV-19/Australia/NSW24/2020|EPI ISL 417387|B.4|Australia|2020-03-06	Oceania|hCoV-19/Australia/NSW2573/2020|EPI ISL 527059|B.1.1.1|Australia|2020-04-17	0.0006721572	Oceania
Oceania|hCoV-19/Australia/NSW19/2020|EPI ISL 417385|B.4|Australia|2020-03-06	Oceania|hCoV-19/Australia/NSW2573/2020|EPI ISL 527059|B.1.1.1|Australia|2020-04-17	0.0006721453	Oceania
Oceania|hCoV-19/Australia/NSW155/2020|EPI ISL 427647|B.1.1|Australia|2020-03-06	Oceania|hCoV-19/Australia/NSW2573/2020|EPI ISL 527059|B.1.1.1|Australia|2020-04-17	0.0002040927	Oceania
Oceania|hCoV-19/Australia/NSW33/2020|EPI ISL 427654|B.4|Australia|2020-03-06	Oceania|hCoV-19/Australia/NSW2573/2020|EPI ISL 527059|B.1.1.1|Australia|2020-04-17	0.0006126059	Oceania
Oceania|hCoV-19/Australia/VPRL002/2020|EPI ISL 455595|B|Australia|2020-03-06	Oceania|hCoV-19/Australia/NSW2573/2020|EPI ISL 527059|B.1.1.1|Australia|2020-04-17	0.0005713147	Oceania
Oceania|hCoV-19/Australia/VIC06/2020|EPI ISL 416414|B.4|Australia|2020-03-06	Oceania|hCoV-19/Australia/NSW2573/2020|EPI ISL 527059|B.1.1.1|Australia|2020-04-17	0.0006838732	Oceania
Oceania|hCoV-19/Australia/VIC18/2020|EPI ISL 419737|B.40|Australia|2020-03-07	Oceania|hCoV-19/Australia/NSW2573/2020|EPI ISL 527059|B.1.1.1|Australia|2020-04-17	0.0007731122	Oceania
Oceania|hCoV-19/Australia/NSW27/2020|EPI ISL 417390|B.1.1|Australia|2020-03-08	Oceania|hCoV-19/Australia/NSW2573/2020|EPI ISL 527059|B.1.1.1|Australia|2020-04-17	0.0002687163	Oceania
Oceania|hCoV-19/Australia/NSW28/2020|EPI ISL 417391|B.4|Australia|2020-03-08	Oceania|hCoV-19/Australia/NSW2573/2020|EPI ISL 527059|B.1.1.1|Australia|2020-04-17	0.0007394245	Oceania
Oceania|hCoV-19/Australia/NSW35/2020|EPI ISL 417393|B.4|Australia|2020-03-08	Oceania|hCoV-19/Australia/NSW2573/2020|EPI ISL 527059|B.1.1.1|Australia|2020-04-17	0.0007147272	Oceania
Oceania|hCoV-19/Australia/NSW29/2020|EPI ISL 427651|B|Australia|2020-03-08	Oceania|hCoV-19/Australia/NSW2573/2020|EPI ISL 527059|B.1.1.1|Australia|2020-04-17	0.0005444843	Oceania
Oceania|hCoV-19/Australia/NSW153/2020|EPI ISL 427653|B.1.1|Australia|2020-03-08	Oceania|hCoV-19/Australia/NSW2573/2020|EPI ISL 527059|B.1.1.1|Australia|2020-04-17	0.0002040927	Oceania
Oceania|hCoV-19/Australia/NSW375/2020|EPI ISL 451635|B.4|Australia|2020-03-08	Oceania|hCoV-19/Australia/NSW2573/2020|EPI ISL 527059|B.1.1.1|Australia|2020-04-17	0.0007147517	Oceania
Oceania|hCoV-19/Australia/NSW252/2020|EPI ISL 451517|B.4|Australia|2020-03-08	Oceania|hCoV-19/Australia/NSW2573/2020|EPI ISL 527059|B.1.1.1|Australia|2020-04-17	0.0006466230	Oceania
Oceania|hCoV-19/Australia/VIC19/2020|EPI ISL 419738|B.39|Australia|2020-03-08	Oceania|hCoV-19/Australia/NSW2573/2020|EPI ISL 527059|B.1.1.1|Australia|2020-04-17	0.0007126259	Oceania
Oceania|hCoV-19/Australia/NSW26/2020|EPI ISL 417389|B.4|Australia|2020-03-09	Oceania|hCoV-19/Australia/NSW2573/2020|EPI ISL 527059|B.1.1.1|Australia|2020-04-17	0.0007394321	Oceania
Oceania|hCoV-19/Australia/VIC23/2020|EPI ISL 419743|B.40|Australia|2020-03-09	Oceania|hCoV-19/Australia/NSW2573/2020|EPI ISL 527059|B.1.1.1|Australia|2020-04-17	0.0007394248	Oceania
Oceania|hCoV-19/Australia/VIC21/2020|EPI ISL 419740|B.40|Australia|2020-03-09	Oceania|hCoV-19/Australia/NSW2573/2020|EPI ISL 527059|B.1.1.1|Australia|2020-04-17	0.0007730510	Oceania
Oceania|hCoV-19/Australia/VIC22/2020|EPI ISL 419742|B.1|Australia|2020-03-09	Oceania|hCoV-19/Australia/NSW2573/2020|EPI ISL 527059|B.1.1.1|Australia|2020-04-17	0.0004367944	Oceania
Oceania|hCoV-19/Australia/NSW154/2020|EPI ISL 427652|B.1.1|Australia|2020-03-09	Oceania|hCoV-19/Australia/NSW2573/2020|EPI ISL 527059|B.1.1.1|Australia|2020-04-17	0.0002040927	Oceania
Oceania|hCoV-19/Australia/NSW2155/2020|EPI ISL 500633|B.4|Australia|2020-03-09	Oceania|hCoV-19/Australia/NSW2573/2020|EPI ISL 527059|B.1.1.1|Australia|2020-04-17	0.0006385698	Oceania
Oceania|hCoV-19/Australia/NSW2154/2020|EPI ISL 500632|B.1.1|Australia|2020-03-09	Oceania|hCoV-19/Australia/NSW2573/2020|EPI ISL 527059|B.1.1.1|Australia|2020-04-17	0.0002351378	Oceania
Oceania|hCoV-19/Australia/VIC26/2020|EPI ISL 419745|B.3|Australia|2020-03-10	Oceania|hCoV-19/Australia/NSW2573/2020|EPI ISL 527059|B.1.1.1|Australia|2020-04-17	0.0005376226	Oceania
Oceania|hCoV-19/Australia/NSW31/2020|EPI ISL 417392|B.4|Australia|2020-03-10	Oceania|hCoV-19/Australia/NSW2573/2020|EPI ISL 527059|B.1.1.1|Australia|2020-04-17	0.0006721456	Oceania
Oceania|hCoV-19/Australia/VIC30/2020|EPI ISL 419749|B.4|Australia|2020-03-10	Oceania|hCoV-19/Australia/NSW2573/2020|EPI ISL 527059|B.1.1.1|Australia|2020-04-17	0.0006385362	Oceania
Oceania|hCoV-19/Australia/VIC36/2020|EPI ISL 419765|B|Australia|2020-03-10	Oceania|hCoV-19/Australia/NSW2573/2020|EPI ISL 527059|B.1.1.1|Australia|2020-04-17	0.0006048887	Oceania
Oceania|hCoV-19/Australia/VIC31/2020|EPI ISL 419750|B.1|Australia|2020-03-10	Oceania|hCoV-19/Australia/NSW2573/2020|EPI ISL 527059|B.1.1.1|Australia|2020-04-17	0.0003695630	Oceania
Oceania|hCoV-19/Australia/NSW36/2020|EPI ISL 417394|B.40|Australia|2020-03-10	Oceania|hCoV-19/Australia/NSW2573/2020|EPI ISL 527059|B.1.1.1|Australia|2020-04-17	0.0006466311	Oceania
Oceania|hCoV-19/Australia/NSW38/2020|EPI ISL 417396|B.6|Australia|2020-03-10	Oceania|hCoV-19/Australia/NSW2573/2020|EPI ISL 527059|B.1.1.1|Australia|2020-04-17	0.0006125675	Oceania
Oceania|hCoV-19/Australia/NSW41/2020|EPI ISL 417399|B.40|Australia|2020-03-10	Oceania|hCoV-19/Australia/NSW2573/2020|EPI ISL 527059|B.1.1.1|Australia|2020-04-17	0.0005444659	Oceania
Oceania|hCoV-19/Australia/NSW44/2020|EPI ISL 417400|B.6|Australia|2020-03-10	Oceania|hCoV-19/Australia/NSW2573/2020|EPI ISL 527059|B.1.1.1|Australia|2020-04-17	0.0006125497	Oceania
Oceania|hCoV-19/Australia/NSW46/2020|EPI ISL 427658|B.3|Australia|2020-03-10	Oceania|hCoV-19/Australia/NSW2573/2020|EPI ISL 527059|B.1.1.1|Australia|2020-04-17	0.0005105818	Oceania
Oceania|hCoV-19/Australia/NSW51/2020|EPI ISL 427660|B.40|Australia|2020-03-10	Oceania|hCoV-19/Australia/NSW2573/2020|EPI ISL 527059|B.1.1.1|Australia|2020-04-17	0.0005444845	Oceania
Oceania|hCoV-19/Australia/NSW376/2020|EPI ISL 451636|B.4|Australia|2020-03-10	Oceania|hCoV-19/Australia/NSW2573/2020|EPI ISL 527059|B.1.1.1|Australia|2020-04-17	0.0006466417	Oceania
Oceania|hCoV-19/Australia/NSW103/2020|EPI ISL 427657|B.1.5|Australia|2020-03-10	Oceania|hCoV-19/Australia/NSW2573/2020|EPI ISL 527059|B.1.1.1|Australia|2020-04-17	0.0003061904	Oceania
Oceania|hCoV-19/Australia/NSW63/2020|EPI ISL 427664|B|Australia|2020-03-10	Oceania|hCoV-19/Australia/NSW2573/2020|EPI ISL 527059|B.1.1.1|Australia|2020-04-17	0.0004764303	Oceania
Oceania|hCoV-19/Australia/NSW49/2020|EPI ISL 427659|B.6|Australia|2020-03-10	Oceania|hCoV-19/Australia/NSW2573/2020|EPI ISL 527059|B.1.1.1|Australia|2020-04-17	0.0006125883	Oceania
Oceania|hCoV-19/Australia/NSW2159/2020|EPI ISL 500637|B.1.5|Australia|2020-03-10	Oceania|hCoV-19/Australia/NSW2573/2020|EPI ISL 527059|B.1.1.1|Australia|2020-04-17	0.0003023643	Oceania
Oceania|hCoV-19/Australia/VIC29/2020|EPI ISL 419748|B.1.1|Australia|2020-03-10	Oceania|hCoV-19/Australia/NSW2573/2020|EPI ISL 527059|B.1.1.1|Australia|2020-04-17	0.0002687343	Oceania
Oceania|hCoV-19/Australia/NSW2139/2020|EPI ISL 500627|B.4|Australia|2020-03-10	Oceania|hCoV-19/Australia/NSW2573/2020|EPI ISL 527059|B.1.1.1|Australia|2020-04-17	0.0007058388	Oceania
Oceania|hCoV-19/New Zealand/20VR0712/2020|EPI ISL 456163|B.1.1|New Zealand|2020-03-11	Oceania|hCoV-19/Australia/NSW2573/2020|EPI ISL 527059|B.1.1.1|Australia|2020-04-17	0.0002015290	Oceania
Oceania|hCoV-19/Australia/QLDID921/2020|EPI ISL 417033|B.6|Australia|2020-03-11	Oceania|hCoV-19/Australia/NSW2573/2020|EPI ISL 527059|B.1.1.1|Australia|2020-04-17	0.0006048716	Oceania
Oceania|hCoV-19/Australia/VIC44/2020|EPI ISL 419767|B.1|Australia|2020-03-11	Oceania|hCoV-19/Australia/NSW2573/2020|EPI ISL 527059|B.1.1.1|Australia|2020-04-17	0.0003359536	Oceania
Oceania|hCoV-19/Australia/VIC39/2020|EPI ISL 419757|B.1|Australia|2020-03-11	Oceania|hCoV-19/Australia/NSW2573/2020|EPI ISL 527059|B.1.1.1|Australia|2020-04-17	0.0004367994	Oceania
Oceania|hCoV-19/Australia/QLDID920/2020|EPI ISL 417032|B.1.5|Australia|2020-03-11	Oceania|hCoV-19/Australia/NSW2573/2020|EPI ISL 527059|B.1.1.1|Australia|2020-04-17	0.0003023433	Oceania
Oceania|hCoV-19/Australia/VIC45/2020|EPI ISL 419802|B.1.1|Australia|2020-03-11	Oceania|hCoV-19/Australia/NSW2573/2020|EPI ISL 527059|B.1.1.1|Australia|2020-04-17	0.0002015289	Oceania
Oceania|hCoV-19/Australia/NSW40/2020|EPI ISL 417398|B.4|Australia|2020-03-11	Oceania|hCoV-19/Australia/NSW2573/2020|EPI ISL 527059|B.1.1.1|Australia|2020-04-17	0.0006806863	Oceania
Oceania|hCoV-19/Australia/NSW52/2020|EPI ISL 417405|B|Australia|2020-03-11	Oceania|hCoV-19/Australia/NSW2573/2020|EPI ISL 527059|B.1.1.1|Australia|2020-04-17	0.0005444657	Oceania
Oceania|hCoV-19/Australia/NSW39/2020|EPI ISL 417397|B.1.5|Australia|2020-03-11	Oceania|hCoV-19/Australia/NSW2573/2020|EPI ISL 527059|B.1.1.1|Australia|2020-04-17	0.0003061799	Oceania
Oceania|hCoV-19/Australia/NSW102/2020|EPI ISL 427656|B.1.5|Australia|2020-03-11	Oceania|hCoV-19/Australia/NSW2573/2020|EPI ISL 527059|B.1.1.1|Australia|2020-04-17	0.0003061904	Oceania
Oceania|hCoV-19/Australia/NSW34/2020|EPI ISL 427655|B.4|Australia|2020-03-11	Oceania|hCoV-19/Australia/NSW2573/2020|EPI ISL 527059|B.1.1.1|Australia|2020-04-17	0.0006466530	Oceania
Oceania|hCoV-19/Australia/VIC38/2020|EPI ISL 419756|B.1.6|Australia|2020-03-11	Oceania|hCoV-19/Australia/NSW2573/2020|EPI ISL 527059|B.1.1.1|Australia|2020-04-17	0.0004031639	Oceania
Oceania|hCoV-19/Australia/NSW218/2020|EPI ISL 427665|B.3|Australia|2020-03-11	Oceania|hCoV-19/Australia/NSW2573/2020|EPI ISL 527059|B.1.1.1|Australia|2020-04-17	0.0005445091	Oceania
Oceania|hCoV-19/Australia/VIC43/2020|EPI ISL 419763|B.1.1|Australia|2020-03-11	Oceania|hCoV-19/Australia/NSW2573/2020|EPI ISL 527059|B.1.1.1|Australia|2020-04-17	0.0002351570	Oceania
Oceania|hCoV-19/Australia/NSW2156/2020|EPI ISL 500634|B.39|Australia|2020-03-11	Oceania|hCoV-19/Australia/NSW2573/2020|EPI ISL 527059|B.1.1.1|Australia|2020-04-17	0.0006722133	Oceania
Oceania|hCoV-19/Australia/TAS124/2020|EPI ISL 522589|B|Australia|2020-03-11	Oceania|hCoV-19/Australia/NSW2573/2020|EPI ISL 527059|B.1.1.1|Australia|2020-04-17	0.0005850967	Oceania
Oceania|hCoV-19/New Zealand/CoV002/2020|EPI ISL 417212|B.31|New Zealand|2020-03-11	Oceania|hCoV-19/Australia/NSW2573/2020|EPI ISL 527059|B.1.1.1|Australia|2020-04-17	0.0006747099	Oceania
Oceania|hCoV-19/Australia/VIC50/2020|EPI ISL 419766|B.1|Australia|2020-03-12	Oceania|hCoV-19/Australia/NSW2573/2020|EPI ISL 527059|B.1.1.1|Australia|2020-04-17	0.0003695633	Oceania
Oceania|hCoV-19/Australia/VIC55/2020|EPI ISL 419776|B|Australia|2020-03-12	Oceania|hCoV-19/Australia/NSW2573/2020|EPI ISL 527059|B.1.1.1|Australia|2020-04-17	0.0006048714	Oceania
Oceania|hCoV-19/Australia/VIC52/2020|EPI ISL 419768|B.1.1.71|Australia|2020-03-12	Oceania|hCoV-19/Australia/NSW2573/2020|EPI ISL 527059|B.1.1.1|Australia|2020-04-17	0.0003023121	Oceania
Oceania|hCoV-19/Australia/VIC58/2020|EPI ISL 419784|B.4|Australia|2020-03-12	Oceania|hCoV-19/Australia/NSW2573/2020|EPI ISL 527059|B.1.1.1|Australia|2020-04-17	0.0006048887	Oceania
Oceania|hCoV-19/Australia/VIC54/2020|EPI ISL 419770|B.1|Australia|2020-03-12	Oceania|hCoV-19/Australia/NSW2573/2020|EPI ISL 527059|B.1.1.1|Australia|2020-04-17	0.0003359536	Oceania
Oceania|hCoV-19/Australia/VIC47/2020|EPI ISL 419759|B.40|Australia|2020-03-12	Oceania|hCoV-19/Australia/NSW2573/2020|EPI ISL 527059|B.1.1.1|Australia|2020-04-17	0.0007730865	Oceania
Oceania|hCoV-19/Australia/NSW50/2020|EPI ISL 417404|B.1.1|Australia|2020-03-12	Oceania|hCoV-19/Australia/NSW2573/2020|EPI ISL 527059|B.1.1.1|Australia|2020-04-17	0.0002381051	Oceania
Oceania|hCoV-19/Australia/NSW254/2020|EPI ISL 451519|B.4|Australia|2020-03-12	Oceania|hCoV-19/Australia/NSW2573/2020|EPI ISL 527059|B.1.1.1|Australia|2020-04-17	0.0007488032	Oceania
Oceania|hCoV-19/Australia/VIC48/2020|EPI ISL 419762|B.1|Australia|2020-03-12	Oceania|hCoV-19/Australia/NSW2573/2020|EPI ISL 527059|B.1.1.1|Australia|2020-04-17	0.0003695763	Oceania
Oceania|hCoV-19/Australia/NSW2158/2020|EPI ISL 500636|B.1.5|Australia|2020-03-12	Oceania|hCoV-19/Australia/NSW2573/2020|EPI ISL 527059|B.1.1.1|Australia|2020-04-17	0.0003359762	Oceania
Oceania|hCoV-19/Australia/VIC49/2020|EPI ISL 419764|B.1|Australia|2020-03-12	Oceania|hCoV-19/Australia/NSW2573/2020|EPI ISL 527059|B.1.1.1|Australia|2020-04-17	0.0004033033	Oceania
Oceania|hCoV-19/New Zealand/20VR0334/2020|EPI ISL 456157|B.1|New Zealand|2020-03-12	Oceania|hCoV-19/Australia/NSW2573/2020|EPI ISL 527059|B.1.1.1|Australia|2020-04-17	0.0003766270	Oceania
Oceania|hCoV-19/Australia/VIC62/2020|EPI ISL 419774|B.1|Australia|2020-03-13	Oceania|hCoV-19/Australia/NSW2573/2020|EPI ISL 527059|B.1.1.1|Australia|2020-04-17	0.0003359535	Oceania
Oceania|hCoV-19/Australia/NSW2011/2020|EPI ISL 500598|B.4|Australia|2020-03-13	Oceania|hCoV-19/Australia/NSW2573/2020|EPI ISL 527059|B.1.1.1|Australia|2020-04-17	0.0007730952	Oceania
Oceania|hCoV-19/Australia/VIC66/2020|EPI ISL 419780|B.4|Australia|2020-03-13	Oceania|hCoV-19/Australia/NSW2573/2020|EPI ISL 527059|B.1.1.1|Australia|2020-04-17	0.0006048887	Oceania
Oceania|hCoV-19/Australia/VIC70/2020|EPI ISL 419786|B|Australia|2020-03-13	Oceania|hCoV-19/Australia/NSW2573/2020|EPI ISL 527059|B.1.1.1|Australia|2020-04-17	0.0005712556	Oceania
Oceania|hCoV-19/Australia/WA02/2020|EPI ISL 420532|B.1.98|Australia|2020-03-13	Oceania|hCoV-19/Australia/NSW2573/2020|EPI ISL 527059|B.1.1.1|Australia|2020-04-17	0.0003364639	Oceania
Oceania|hCoV-19/Australia/NSW45/2020|EPI ISL 417401|B.6|Australia|2020-03-13	Oceania|hCoV-19/Australia/NSW2573/2020|EPI ISL 527059|B.1.1.1|Australia|2020-04-17	0.0005785071	Oceania
Oceania|hCoV-19/Australia/NSW47/2020|EPI ISL 417402|B.1.5|Australia|2020-03-13	Oceania|hCoV-19/Australia/NSW2573/2020|EPI ISL 527059|B.1.1.1|Australia|2020-04-17	0.0003742573	Oceania
Oceania|hCoV-19/Australia/NSW607/2020|EPI ISL 490017|B.40|Australia|2020-03-13	Oceania|hCoV-19/Australia/NSW2573/2020|EPI ISL 527059|B.1.1.1|Australia|2020-04-17	0.0005444844	Oceania
Oceania|hCoV-19/Australia/NSW592/2020|EPI ISL 478704|B.1.5|Australia|2020-03-13	Oceania|hCoV-19/Australia/NSW2573/2020|EPI ISL 527059|B.1.1.1|Australia|2020-04-17	0.0003061904	Oceania
Oceania|hCoV-19/Australia/NSW2147/2020|EPI ISL 500628|B.1.5|Australia|2020-03-13	Oceania|hCoV-19/Australia/NSW2573/2020|EPI ISL 527059|B.1.1.1|Australia|2020-04-17	0.0003695887	Oceania
Oceania|hCoV-19/Australia/VIC64/2020|EPI ISL 419778|B.1|Australia|2020-03-13	Oceania|hCoV-19/Australia/NSW2573/2020|EPI ISL 527059|B.1.1.1|Australia|2020-04-17	0.0004376761	Oceania
Oceania|hCoV-19/Australia/VIC61/2020|EPI ISL 419773|B|Australia|2020-03-13	Oceania|hCoV-19/Australia/NSW2573/2020|EPI ISL 527059|B.1.1.1|Australia|2020-04-17	0.0005751852	Oceania
Oceania|hCoV-19/Australia/VIC63/2020|EPI ISL 419775|B.1|Australia|2020-03-13	Oceania|hCoV-19/Australia/NSW2573/2020|EPI ISL 527059|B.1.1.1|Australia|2020-04-17	0.0003385460	Oceania
Oceania|hCoV-19/Australia/VIC82/2020|EPI ISL 419794|B.40|Australia|2020-03-14	Oceania|hCoV-19/Australia/NSW2573/2020|EPI ISL 527059|B.1.1.1|Australia|2020-04-17	0.0006385062	Oceania
Oceania|hCoV-19/Australia/VIC83/2020|EPI ISL 419799|B|Australia|2020-03-14	Oceania|hCoV-19/Australia/NSW2573/2020|EPI ISL 527059|B.1.1.1|Australia|2020-04-17	0.0006051154	Oceania
Oceania|hCoV-19/Australia/VIC80/2020|EPI ISL 419792|B.40|Australia|2020-03-14	Oceania|hCoV-19/Australia/NSW2573/2020|EPI ISL 527059|B.1.1.1|Australia|2020-04-17	0.0006048889	Oceania
Oceania|hCoV-19/Australia/NSW2005/2020|EPI ISL 500597|B.1|Australia|2020-03-14	Oceania|hCoV-19/Australia/NSW2573/2020|EPI ISL 527059|B.1.1.1|Australia|2020-04-17	0.0003695736	Oceania
Oceania|hCoV-19/Australia/VIC84/2020|EPI ISL 419803|B.39|Australia|2020-03-14	Oceania|hCoV-19/Australia/NSW2573/2020|EPI ISL 527059|B.1.1.1|Australia|2020-04-17	0.0006721572	Oceania
Oceania|hCoV-19/Australia/VIC78/2020|EPI ISL 419790|B|Australia|2020-03-14	Oceania|hCoV-19/Australia/NSW2573/2020|EPI ISL 527059|B.1.1.1|Australia|2020-04-17	0.0005040559	Oceania
Oceania|hCoV-19/Australia/QLDID923/2020|EPI ISL 418801|B.1|Australia|2020-03-14	Oceania|hCoV-19/Australia/NSW2573/2020|EPI ISL 527059|B.1.1.1|Australia|2020-04-17	0.0003359535	Oceania
Oceania|hCoV-19/Australia/WA03/2020|EPI ISL 420533|B.1|Australia|2020-03-14	Oceania|hCoV-19/Australia/NSW2573/2020|EPI ISL 527059|B.1.1.1|Australia|2020-04-17	0.0003701350	Oceania
Oceania|hCoV-19/Australia/WA01/2020|EPI ISL 420531|B.1.98|Australia|2020-03-14	Oceania|hCoV-19/Australia/NSW2573/2020|EPI ISL 527059|B.1.1.1|Australia|2020-04-17	0.0003701179	Oceania
Oceania|hCoV-19/Australia/NSW54/2020|EPI ISL 417407|B.1.1|Australia|2020-03-14	Oceania|hCoV-19/Australia/NSW2573/2020|EPI ISL 527059|B.1.1.1|Australia|2020-04-17	0.0002040858	Oceania
Oceania|hCoV-19/Australia/NSW48/2020|EPI ISL 417403|B.6|Australia|2020-03-14	Oceania|hCoV-19/Australia/NSW2573/2020|EPI ISL 527059|B.1.1.1|Australia|2020-04-17	0.0005785071	Oceania
Oceania|hCoV-19/Australia/NSW256/2020|EPI ISL 451521|B.4|Australia|2020-03-14	Oceania|hCoV-19/Australia/NSW2573/2020|EPI ISL 527059|B.1.1.1|Australia|2020-04-17	0.0006466230	Oceania
Oceania|hCoV-19/Australia/NSW583/2020|EPI ISL 478695|B.40|Australia|2020-03-14	Oceania|hCoV-19/Australia/NSW2573/2020|EPI ISL 527059|B.1.1.1|Australia|2020-04-17	0.0005444844	Oceania
Oceania|hCoV-19/Australia/NSW582/2020|EPI ISL 478694|B.40|Australia|2020-03-14	Oceania|hCoV-19/Australia/NSW2573/2020|EPI ISL 527059|B.1.1.1|Australia|2020-04-17	0.0005785268	Oceania
Oceania|hCoV-19/Australia/VIC79/2020|EPI ISL 419791|B.40|Australia|2020-03-14	Oceania|hCoV-19/Australia/NSW2573/2020|EPI ISL 527059|B.1.1.1|Australia|2020-04-17	0.0005712764	Oceania
Oceania|hCoV-19/Australia/NSW2146/2020|EPI ISL 509503|B.40|Australia|2020-03-14	Oceania|hCoV-19/Australia/NSW2573/2020|EPI ISL 527059|B.1.1.1|Australia|2020-04-17	0.0005712751	Oceania
Oceania|hCoV-19/Australia/VIC81/2020|EPI ISL 419793|B.40|Australia|2020-03-14	Oceania|hCoV-19/Australia/NSW2573/2020|EPI ISL 527059|B.1.1.1|Australia|2020-04-17	0.0005712751	Oceania
Oceania|hCoV-19/Australia/SAP215/2020|EPI ISL 468001|B.1.1|Australia|2020-03-14	Oceania|hCoV-19/Australia/NSW2573/2020|EPI ISL 527059|B.1.1.1|Australia|2020-04-17	0.0002015966	Oceania
Oceania|hCoV-19/Australia/VIC87/2020|EPI ISL 419797|B.40|Australia|2020-03-15	Oceania|hCoV-19/Australia/NSW2573/2020|EPI ISL 527059|B.1.1.1|Australia|2020-04-17	0.0006385067	Oceania
Oceania|hCoV-19/Australia/NSW2144/2020|EPI ISL 527008|B.39|Australia|2020-03-15	Oceania|hCoV-19/Australia/NSW2573/2020|EPI ISL 527059|B.1.1.1|Australia|2020-04-17	0.0006721573	Oceania
Oceania|hCoV-19/Australia/SAP111/2020|EPI ISL 451131|B.1.1|Australia|2020-03-15	Oceania|hCoV-19/Australia/NSW2573/2020|EPI ISL 527059|B.1.1.1|Australia|2020-04-17	0.0002015289	Oceania
Oceania|hCoV-19/Australia/VIC90/2020|EPI ISL 419801|B.1.1|Australia|2020-03-15	Oceania|hCoV-19/Australia/NSW2573/2020|EPI ISL 527059|B.1.1.1|Australia|2020-04-17	0.0002351287	Oceania
Oceania|hCoV-19/Australia/NSW2004/2020|EPI ISL 500596|B.1.5|Australia|2020-03-15	Oceania|hCoV-19/Australia/NSW2573/2020|EPI ISL 527059|B.1.1.1|Australia|2020-04-17	0.0004031495	Oceania
Oceania|hCoV-19/Australia/VIC89/2020|EPI ISL 419800|B.1|Australia|2020-03-15	Oceania|hCoV-19/Australia/NSW2573/2020|EPI ISL 527059|B.1.1.1|Australia|2020-04-17	0.0004031795	Oceania
Oceania|hCoV-19/New Zealand/20VR0276/2020|EPI ISL 416539|A|New Zealand|2020-03-15	Oceania|hCoV-19/Australia/NSW2573/2020|EPI ISL 527059|B.1.1.1|Australia|2020-04-17	0.0006384774	Oceania
Oceania|hCoV-19/Australia/ACT0082/2020|EPI ISL 498542|B.1.1|Australia|2020-03-15	Oceania|hCoV-19/Australia/NSW2573/2020|EPI ISL 527059|B.1.1.1|Australia|2020-04-17	0.0002351219	Oceania
Oceania|hCoV-19/Australia/VIC92/2020|EPI ISL 419809|B.1.5|Australia|2020-03-15	Oceania|hCoV-19/Australia/NSW2573/2020|EPI ISL 527059|B.1.1.1|Australia|2020-04-17	0.0003023433	Oceania
Oceania|hCoV-19/Australia/NSW112/2020|EPI ISL 427666|B.1.5|Australia|2020-03-15	Oceania|hCoV-19/Australia/NSW2573/2020|EPI ISL 527059|B.1.1.1|Australia|2020-04-17	0.0003742700	Oceania
Oceania|hCoV-19/Australia/VIC91/2020|EPI ISL 419804|B.1.5|Australia|2020-03-15	Oceania|hCoV-19/Australia/NSW2573/2020|EPI ISL 527059|B.1.1.1|Australia|2020-04-17	0.0003696071	Oceania
Oceania|hCoV-19/Australia/SAP220/2020|EPI ISL 467995|B.1.5|Australia|2020-03-15	Oceania|hCoV-19/Australia/NSW2573/2020|EPI ISL 527059|B.1.1.1|Australia|2020-04-17	0.0003722197	Oceania
Oceania|hCoV-19/Australia/VIC09/2020|EPI ISL 416515|B|Australia|2020-03-15	Oceania|hCoV-19/Australia/NSW2573/2020|EPI ISL 527059|B.1.1.1|Australia|2020-04-17	0.0006102218	Oceania
Oceania|hCoV-19/Australia/VIC93/2020|EPI ISL 419815|B.3|Australia|2020-03-15	Oceania|hCoV-19/Australia/NSW2573/2020|EPI ISL 527059|B.1.1.1|Australia|2020-04-17	0.0005436121	Oceania
Oceania|hCoV-19/Australia/SAP410/2020|EPI ISL 492175|B.6|Australia|2020-03-15	Oceania|hCoV-19/Australia/NSW2573/2020|EPI ISL 527059|B.1.1.1|Australia|2020-04-17	0.0007374092	Oceania
Oceania|hCoV-19/Australia/SAP439/2020|EPI ISL 508130|B.6|Australia|2020-03-16	Oceania|hCoV-19/Australia/NSW2573/2020|EPI ISL 527059|B.1.1.1|Australia|2020-04-17	0.0006048694	Oceania
Oceania|hCoV-19/Australia/VIC97/2020|EPI ISL 419808|B.4|Australia|2020-03-16	Oceania|hCoV-19/Australia/NSW2573/2020|EPI ISL 527059|B.1.1.1|Australia|2020-04-17	0.0006048887	Oceania
Oceania|hCoV-19/Australia/VIC99/2020|EPI ISL 419811|B.1|Australia|2020-03-16	Oceania|hCoV-19/Australia/NSW2573/2020|EPI ISL 527059|B.1.1.1|Australia|2020-04-17	0.0005040288	Oceania
Oceania|hCoV-19/Australia/VIC141/2020|EPI ISL 419838|B.1.5|Australia|2020-03-16	Oceania|hCoV-19/Australia/NSW2573/2020|EPI ISL 527059|B.1.1.1|Australia|2020-04-17	0.0003023433	Oceania
Oceania|hCoV-19/Australia/SAP112/2020|EPI ISL 468016|B.1.1|Australia|2020-03-16	Oceania|hCoV-19/Australia/NSW2573/2020|EPI ISL 527059|B.1.1.1|Australia|2020-04-17	0.0002015289	Oceania
Oceania|hCoV-19/Australia/VIC142/2020|EPI ISL 419839|B.1|Australia|2020-03-16	Oceania|hCoV-19/Australia/NSW2573/2020|EPI ISL 527059|B.1.1.1|Australia|2020-04-17	0.0004031866	Oceania
Oceania|hCoV-19/Australia/NSW2151/2020|EPI ISL 500631|B|Australia|2020-03-16	Oceania|hCoV-19/Australia/NSW2573/2020|EPI ISL 527059|B.1.1.1|Australia|2020-04-17	0.0004703951	Oceania
Oceania|hCoV-19/Australia/NSW2149/2020|EPI ISL 500630|B.1.1.10|Australia|2020-03-16	Oceania|hCoV-19/Australia/NSW2573/2020|EPI ISL 527059|B.1.1.1|Australia|2020-04-17	0.0002687240	Oceania
Oceania|hCoV-19/New Zealand/20VR0993/2020|EPI ISL 456176|B|New Zealand|2020-03-16	Oceania|hCoV-19/Australia/NSW2573/2020|EPI ISL 527059|B.1.1.1|Australia|2020-04-17	0.0005040325	Oceania
Oceania|hCoV-19/Australia/VIC143/2020|EPI ISL 419840|B.1.1|Australia|2020-03-16	Oceania|hCoV-19/Australia/NSW2573/2020|EPI ISL 527059|B.1.1.1|Australia|2020-04-17	0.0002687164	Oceania
Oceania|hCoV-19/Australia/VIC96/2020|EPI ISL 419807|B|Australia|2020-03-16	Oceania|hCoV-19/Australia/NSW2573/2020|EPI ISL 527059|B.1.1.1|Australia|2020-04-17	0.0004704208	Oceania
Oceania|hCoV-19/Australia/NSW58/2020|EPI ISL 417410|B.40|Australia|2020-03-16	Oceania|hCoV-19/Australia/NSW2573/2020|EPI ISL 527059|B.1.1.1|Australia|2020-04-17	0.0005785238	Oceania
Oceania|hCoV-19/Australia/NSW57/2020|EPI ISL 417409|B.40|Australia|2020-03-16	Oceania|hCoV-19/Australia/NSW2573/2020|EPI ISL 527059|B.1.1.1|Australia|2020-04-17	0.0006466125	Oceania
Oceania|hCoV-19/Australia/NSW104/2020|EPI ISL 427677|B.1.5|Australia|2020-03-16	Oceania|hCoV-19/Australia/NSW2573/2020|EPI ISL 527059|B.1.1.1|Australia|2020-04-17	0.0003061904	Oceania
Oceania|hCoV-19/Australia/NSW75/2020|EPI ISL 427703|B.40|Australia|2020-03-16	Oceania|hCoV-19/Australia/NSW2573/2020|EPI ISL 527059|B.1.1.1|Australia|2020-04-17	0.0005444844	Oceania
Oceania|hCoV-19/Australia/NSW88/2020|EPI ISL 427702|B.40|Australia|2020-03-16	Oceania|hCoV-19/Australia/NSW2573/2020|EPI ISL 527059|B.1.1.1|Australia|2020-04-17	0.0006125990	Oceania
Oceania|hCoV-19/Australia/NSW158/2020|EPI ISL 427735|B.1.1|Australia|2020-03-16	Oceania|hCoV-19/Australia/NSW2573/2020|EPI ISL 527059|B.1.1.1|Australia|2020-04-17	0.0002381131	Oceania
Oceania|hCoV-19/Australia/NSW111/2020|EPI ISL 427661|B.1.5|Australia|2020-03-16	Oceania|hCoV-19/Australia/NSW2573/2020|EPI ISL 527059|B.1.1.1|Australia|2020-04-17	0.0003742700	Oceania
Oceania|hCoV-19/Australia/VIC146/2020|EPI ISL 419843|B.40|Australia|2020-03-17	Oceania|hCoV-19/Australia/NSW2573/2020|EPI ISL 527059|B.1.1.1|Australia|2020-04-17	0.0006048731	Oceania
Oceania|hCoV-19/Australia/VIC327/2020|EPI ISL 426637|B.40|Australia|2020-03-17	Oceania|hCoV-19/Australia/NSW2573/2020|EPI ISL 527059|B.1.1.1|Australia|2020-04-17	0.0005712558	Oceania
Oceania|hCoV-19/Australia/VIC157/2020|EPI ISL 419854|B.1|Australia|2020-03-17	Oceania|hCoV-19/Australia/NSW2573/2020|EPI ISL 527059|B.1.1.1|Australia|2020-04-17	0.0004031795	Oceania
Oceania|hCoV-19/Australia/VIC151/2020|EPI ISL 419848|B|Australia|2020-03-17	Oceania|hCoV-19/Australia/NSW2573/2020|EPI ISL 527059|B.1.1.1|Australia|2020-04-17	0.0006721263	Oceania
Oceania|hCoV-19/Australia/VIC154/2020|EPI ISL 419851|B.1.5|Australia|2020-03-17	Oceania|hCoV-19/Australia/NSW2573/2020|EPI ISL 527059|B.1.1.1|Australia|2020-04-17	0.0003695566	Oceania
Oceania|hCoV-19/Australia/VIC144/2020|EPI ISL 419841|B.1.1|Australia|2020-03-17	Oceania|hCoV-19/Australia/NSW2573/2020|EPI ISL 527059|B.1.1.1|Australia|2020-04-17	0.0002351219	Oceania
Oceania|hCoV-19/Australia/VIC148/2020|EPI ISL 419845|B.1|Australia|2020-03-17	Oceania|hCoV-19/Australia/NSW2573/2020|EPI ISL 527059|B.1.1.1|Australia|2020-04-17	0.0003695630	Oceania
Oceania|hCoV-19/Australia/VIC153/2020|EPI ISL 419850|B.1.1|Australia|2020-03-17	Oceania|hCoV-19/Australia/NSW2573/2020|EPI ISL 527059|B.1.1.1|Australia|2020-04-17	0.0002687164	Oceania
Oceania|hCoV-19/Australia/VIC152/2020|EPI ISL 419849|B|Australia|2020-03-17	Oceania|hCoV-19/Australia/NSW2573/2020|EPI ISL 527059|B.1.1.1|Australia|2020-04-17	0.0005712556	Oceania
Oceania|hCoV-19/Australia/VIC106/2020|EPI ISL 419820|B.1.5|Australia|2020-03-17	Oceania|hCoV-19/Australia/NSW2573/2020|EPI ISL 527059|B.1.1.1|Australia|2020-04-17	0.0004031610	Oceania
Oceania|hCoV-19/Australia/VIC329/2020|EPI ISL 426639|B.1.5|Australia|2020-03-17	Oceania|hCoV-19/Australia/NSW2573/2020|EPI ISL 527059|B.1.1.1|Australia|2020-04-17	0.0003695801	Oceania
Oceania|hCoV-19/Australia/VIC149/2020|EPI ISL 419846|B.1|Australia|2020-03-17	Oceania|hCoV-19/Australia/NSW2573/2020|EPI ISL 527059|B.1.1.1|Australia|2020-04-17	0.0004368146	Oceania
Oceania|hCoV-19/Australia/VIC156/2020|EPI ISL 419853|B.1.1|Australia|2020-03-17	Oceania|hCoV-19/Australia/NSW2573/2020|EPI ISL 527059|B.1.1.1|Australia|2020-04-17	0.0002015289	Oceania
Oceania|hCoV-19/Australia/VIC155/2020|EPI ISL 419852|B.1|Australia|2020-03-17	Oceania|hCoV-19/Australia/NSW2573/2020|EPI ISL 527059|B.1.1.1|Australia|2020-04-17	0.0004031680	Oceania
Oceania|hCoV-19/Australia/VIC105/2020|EPI ISL 419819|B.1.255|Australia|2020-03-17	Oceania|hCoV-19/Australia/NSW2573/2020|EPI ISL 527059|B.1.1.1|Australia|2020-04-17	0.0004031679	Oceania
Oceania|hCoV-19/New Zealand/20VR0994/2020|EPI ISL 456177|B.31|New Zealand|2020-03-17	Oceania|hCoV-19/Australia/NSW2573/2020|EPI ISL 527059|B.1.1.1|Australia|2020-04-17	0.0006724931	Oceania
Oceania|hCoV-19/Australia/NSW62/2020|EPI ISL 417412|B.3|Australia|2020-03-17	Oceania|hCoV-19/Australia/NSW2573/2020|EPI ISL 527059|B.1.1.1|Australia|2020-04-17	0.0005104080	Oceania
Oceania|hCoV-19/Australia/SAP181/2020|EPI ISL 492122|B.1|Australia|2020-03-18	Oceania|hCoV-19/Australia/NSW2573/2020|EPI ISL 527059|B.1.1.1|Australia|2020-04-17	0.0004031875	Oceania
Oceania|hCoV-19/Australia/QLDID924/2020|EPI ISL 418802|B.1.1|Australia|2020-03-18	Oceania|hCoV-19/Australia/NSW2573/2020|EPI ISL 527059|B.1.1.1|Australia|2020-04-17	0.0002351220	Oceania
Oceania|hCoV-19/Australia/VIC174/2020|EPI ISL 419871|B.1.5|Australia|2020-03-18	Oceania|hCoV-19/Australia/NSW2573/2020|EPI ISL 527059|B.1.1.1|Australia|2020-04-17	0.0003023433	Oceania
Oceania|hCoV-19/Australia/VIC166/2020|EPI ISL 419863|B.1|Australia|2020-03-18	Oceania|hCoV-19/Australia/NSW2573/2020|EPI ISL 527059|B.1.1.1|Australia|2020-04-17	0.0004368070	Oceania
Oceania|hCoV-19/Australia/SAP159/2020|EPI ISL 492116|B.1.1|Australia|2020-03-18	Oceania|hCoV-19/Australia/NSW2573/2020|EPI ISL 527059|B.1.1.1|Australia|2020-04-17	0.0003023400	Oceania
Oceania|hCoV-19/Australia/VIC170/2020|EPI ISL 419867|B.1.5|Australia|2020-03-18	Oceania|hCoV-19/Australia/NSW2573/2020|EPI ISL 527059|B.1.1.1|Australia|2020-04-17	0.0004031495	Oceania
Oceania|hCoV-19/Australia/VIC163/2020|EPI ISL 419860|B.1.1|Australia|2020-03-18	Oceania|hCoV-19/Australia/NSW2573/2020|EPI ISL 527059|B.1.1.1|Australia|2020-04-17	0.0002687287	Oceania
Oceania|hCoV-19/Australia/VIC176/2020|EPI ISL 419873|B.31|Australia|2020-03-18	Oceania|hCoV-19/Australia/NSW2573/2020|EPI ISL 527059|B.1.1.1|Australia|2020-04-17	0.0006385365	Oceania
Oceania|hCoV-19/Australia/VIC171/2020|EPI ISL 419868|B.40|Australia|2020-03-18	Oceania|hCoV-19/Australia/NSW2573/2020|EPI ISL 527059|B.1.1.1|Australia|2020-04-17	0.0007394377	Oceania
Oceania|hCoV-19/Australia/QLDID926/2020|EPI ISL 418804|B.1.1|Australia|2020-03-18	Oceania|hCoV-19/Australia/NSW2573/2020|EPI ISL 527059|B.1.1.1|Australia|2020-04-17	0.0002687287	Oceania
Oceania|hCoV-19/Australia/VIC172/2020|EPI ISL 419869|B.40|Australia|2020-03-18	Oceania|hCoV-19/Australia/NSW2573/2020|EPI ISL 527059|B.1.1.1|Australia|2020-04-17	0.0006721576	Oceania
Oceania|hCoV-19/Australia/VIC158/2020|EPI ISL 419855|B.1|Australia|2020-03-18	Oceania|hCoV-19/Australia/NSW2573/2020|EPI ISL 527059|B.1.1.1|Australia|2020-04-17	0.0005040522	Oceania
Oceania|hCoV-19/Australia/QLDID925/2020|EPI ISL 418803|B.1|Australia|2020-03-18	Oceania|hCoV-19/Australia/NSW2573/2020|EPI ISL 527059|B.1.1.1|Australia|2020-04-17	0.0003695630	Oceania
Oceania|hCoV-19/Australia/VIC178/2020|EPI ISL 419875|B.1.1|Australia|2020-03-18	Oceania|hCoV-19/Australia/NSW2573/2020|EPI ISL 527059|B.1.1.1|Australia|2020-04-17	0.0002687162	Oceania
Oceania|hCoV-19/Australia/VIC109/2020|EPI ISL 419718|B.1.1|Australia|2020-03-18	Oceania|hCoV-19/Australia/NSW2573/2020|EPI ISL 527059|B.1.1.1|Australia|2020-04-17	0.0002015289	Oceania
Oceania|hCoV-19/New Zealand/20VR0760/2020|EPI ISL 456165|B.1.5|New Zealand|2020-03-18	Oceania|hCoV-19/Australia/NSW2573/2020|EPI ISL 527059|B.1.1.1|Australia|2020-04-17	0.0003360665	Oceania
Oceania|hCoV-19/New Zealand/20VR0770/2020|EPI ISL 456168|B.39|New Zealand|2020-03-18	Oceania|hCoV-19/Australia/NSW2573/2020|EPI ISL 527059|B.1.1.1|Australia|2020-04-17	0.0006725973	Oceania
Oceania|hCoV-19/Australia/SAP186/2020|EPI ISL 492125|B.1|Australia|2020-03-19	Oceania|hCoV-19/Australia/NSW2573/2020|EPI ISL 527059|B.1.1.1|Australia|2020-04-17	0.0004368144	Oceania
Oceania|hCoV-19/Australia/SAP368/2020|EPI ISL 492133|B.1.1|Australia|2020-03-19	Oceania|hCoV-19/Australia/NSW2573/2020|EPI ISL 527059|B.1.1.1|Australia|2020-04-17	0.0002351287	Oceania
Oceania|hCoV-19/Australia/NSW2169/2020|EPI ISL 500640|B.6|Australia|2020-03-19	Oceania|hCoV-19/Australia/NSW2573/2020|EPI ISL 527059|B.1.1.1|Australia|2020-04-17	0.0007057677	Oceania
Oceania|hCoV-19/Australia/VIC186/2020|EPI ISL 419882|B.40|Australia|2020-03-19	Oceania|hCoV-19/Australia/NSW2573/2020|EPI ISL 527059|B.1.1.1|Australia|2020-04-17	0.0006385365	Oceania
Oceania|hCoV-19/Australia/VIC184/2020|EPI ISL 419880|B.1|Australia|2020-03-19	Oceania|hCoV-19/Australia/NSW2573/2020|EPI ISL 527059|B.1.1.1|Australia|2020-04-17	0.0004031680	Oceania
Oceania|hCoV-19/Australia/VIC203/2020|EPI ISL 419898|B.40|Australia|2020-03-19	Oceania|hCoV-19/Australia/NSW2573/2020|EPI ISL 527059|B.1.1.1|Australia|2020-04-17	0.0007730286	Oceania
Oceania|hCoV-19/Australia/SAP395/2020|EPI ISL 492160|B.1.1|Australia|2020-03-19	Oceania|hCoV-19/Australia/NSW2573/2020|EPI ISL 527059|B.1.1.1|Australia|2020-04-17	0.0002687239	Oceania
Oceania|hCoV-19/New Zealand/20VR1110/2020|EPI ISL 456191|B.1.5|New Zealand|2020-03-19	Oceania|hCoV-19/Australia/NSW2573/2020|EPI ISL 527059|B.1.1.1|Australia|2020-04-17	0.0004032051	Oceania
Oceania|hCoV-19/Australia/VIC180/2020|EPI ISL 419877|B|Australia|2020-03-19	Oceania|hCoV-19/Australia/NSW2573/2020|EPI ISL 527059|B.1.1.1|Australia|2020-04-17	0.0004703734	Oceania
Oceania|hCoV-19/Australia/WA36/2020|EPI ISL 470853|B.39|Australia|2020-03-19	Oceania|hCoV-19/Australia/NSW2573/2020|EPI ISL 527059|B.1.1.1|Australia|2020-04-17	0.0006721261	Oceania
Oceania|hCoV-19/Australia/VIC192/2020|EPI ISL 419888|B.1|Australia|2020-03-19	Oceania|hCoV-19/Australia/NSW2573/2020|EPI ISL 527059|B.1.1.1|Australia|2020-04-17	0.0003359536	Oceania
Oceania|hCoV-19/Australia/VIC201/2020|EPI ISL 419896|B.1|Australia|2020-03-19	Oceania|hCoV-19/Australia/NSW2573/2020|EPI ISL 527059|B.1.1.1|Australia|2020-04-17	0.0004031679	Oceania
Oceania|hCoV-19/Australia/VIC188/2020|EPI ISL 419884|B.6|Australia|2020-03-19	Oceania|hCoV-19/Australia/NSW2573/2020|EPI ISL 527059|B.1.1.1|Australia|2020-04-17	0.0006721576	Oceania
Oceania|hCoV-19/Australia/SAP036/2020|EPI ISL 450194|B.1|Australia|2020-03-19	Oceania|hCoV-19/Australia/NSW2573/2020|EPI ISL 527059|B.1.1.1|Australia|2020-04-17	0.0004031866	Oceania
Oceania|hCoV-19/Australia/VIC190/2020|EPI ISL 419886|B.1.1|Australia|2020-03-19	Oceania|hCoV-19/Australia/NSW2573/2020|EPI ISL 527059|B.1.1.1|Australia|2020-04-17	0.0002015289	Oceania
Oceania|hCoV-19/Australia/SAP372/2020|EPI ISL 492137|B.1|Australia|2020-03-19	Oceania|hCoV-19/Australia/NSW2573/2020|EPI ISL 527059|B.1.1.1|Australia|2020-04-17	0.0004031795	Oceania
Oceania|hCoV-19/Australia/VIC191/2020|EPI ISL 419887|B.1.1|Australia|2020-03-19	Oceania|hCoV-19/Australia/NSW2573/2020|EPI ISL 527059|B.1.1.1|Australia|2020-04-17	0.0002687164	Oceania
Oceania|hCoV-19/Australia/VIC218/2020|EPI ISL 419913|B.40|Australia|2020-03-20	Oceania|hCoV-19/Australia/NSW2573/2020|EPI ISL 527059|B.1.1.1|Australia|2020-04-17	0.0007730289	Oceania
Oceania|hCoV-19/Australia/SAP397/2020|EPI ISL 492162|B.1.5|Australia|2020-03-20	Oceania|hCoV-19/Australia/NSW2573/2020|EPI ISL 527059|B.1.1.1|Australia|2020-04-17	0.0003695566	Oceania
Oceania|hCoV-19/Guam/GU NHG 03/2020|EPI ISL 445000|B.6|Guam|2020-03-20	Oceania|hCoV-19/Australia/NSW2573/2020|EPI ISL 527059|B.1.1.1|Australia|2020-04-17	0.0006385182	Oceania
Oceania|hCoV-19/Australia/VIC123/2020|EPI ISL 419731|B.1.1|Australia|2020-03-20	Oceania|hCoV-19/Australia/NSW2573/2020|EPI ISL 527059|B.1.1.1|Australia|2020-04-17	0.0003023347	Oceania
Oceania|hCoV-19/Australia/SAP374/2020|EPI ISL 492139|B.1|Australia|2020-03-20	Oceania|hCoV-19/Australia/NSW2573/2020|EPI ISL 527059|B.1.1.1|Australia|2020-04-17	0.0004706414	Oceania
Oceania|hCoV-19/Australia/SAP386/2020|EPI ISL 492151|B.1.1|Australia|2020-03-20	Oceania|hCoV-19/Australia/NSW2573/2020|EPI ISL 527059|B.1.1.1|Australia|2020-04-17	0.0002351289	Oceania
Oceania|hCoV-19/Australia/SAP380/2020|EPI ISL 492145|B.6|Australia|2020-03-20	Oceania|hCoV-19/Australia/NSW2573/2020|EPI ISL 527059|B.1.1.1|Australia|2020-04-17	0.0006385182	Oceania
Oceania|hCoV-19/Australia/VIC129/2020|EPI ISL 419732|B|Australia|2020-03-20	Oceania|hCoV-19/Australia/NSW2573/2020|EPI ISL 527059|B.1.1.1|Australia|2020-04-17	0.0004704208	Oceania
Oceania|hCoV-19/Australia/VIC214/2020|EPI ISL 419909|B.1|Australia|2020-03-20	Oceania|hCoV-19/Australia/NSW2573/2020|EPI ISL 527059|B.1.1.1|Australia|2020-04-17	0.0004031795	Oceania
Oceania|hCoV-19/Australia/VIC339/2020|EPI ISL 426648|B.1.1.71|Australia|2020-03-20	Oceania|hCoV-19/Australia/NSW2573/2020|EPI ISL 527059|B.1.1.1|Australia|2020-04-17	0.0003023260	Oceania
Oceania|hCoV-19/Australia/VIC342/2020|EPI ISL 426651|B.31|Australia|2020-03-20	Oceania|hCoV-19/Australia/NSW2573/2020|EPI ISL 527059|B.1.1.1|Australia|2020-04-17	0.0007058126	Oceania
Oceania|hCoV-19/Australia/NSW2043/2020|EPI ISL 500614|B.1.98|Australia|2020-03-20	Oceania|hCoV-19/Australia/NSW2573/2020|EPI ISL 527059|B.1.1.1|Australia|2020-04-17	0.0003359440	Oceania
Oceania|hCoV-19/New Zealand/20VR1276/2020|EPI ISL 456201|B.31|New Zealand|2020-03-20	Oceania|hCoV-19/Australia/NSW2573/2020|EPI ISL 527059|B.1.1.1|Australia|2020-04-17	0.0007730645	Oceania
Oceania|hCoV-19/Australia/VIC216/2020|EPI ISL 419911|B.1|Australia|2020-03-20	Oceania|hCoV-19/Australia/NSW2573/2020|EPI ISL 527059|B.1.1.1|Australia|2020-04-17	0.0004031680	Oceania
Oceania|hCoV-19/Australia/VIC341/2020|EPI ISL 426650|B.1.5|Australia|2020-03-20	Oceania|hCoV-19/Australia/NSW2573/2020|EPI ISL 527059|B.1.1.1|Australia|2020-04-17	0.0004031725	Oceania
Oceania|hCoV-19/Australia/VIC211/2020|EPI ISL 419906|B.1|Australia|2020-03-20	Oceania|hCoV-19/Australia/NSW2573/2020|EPI ISL 527059|B.1.1.1|Australia|2020-04-17	0.0004031866	Oceania
Oceania|hCoV-19/Australia/VIC114/2020|EPI ISL 419725|B.1.5|Australia|2020-03-20	Oceania|hCoV-19/Australia/NSW2573/2020|EPI ISL 527059|B.1.1.1|Australia|2020-04-17	0.0003359536	Oceania
Oceania|hCoV-19/Australia/NSW2207/2020|EPI ISL 500665|B.1.1|Australia|2020-03-21	Oceania|hCoV-19/Australia/NSW2573/2020|EPI ISL 527059|B.1.1.1|Australia|2020-04-17	0.0002351328	Oceania
Oceania|hCoV-19/Australia/VIC234/2020|EPI ISL 419929|B.1.272|Australia|2020-03-21	Oceania|hCoV-19/Australia/NSW2573/2020|EPI ISL 527059|B.1.1.1|Australia|2020-04-17	0.0004367945	Oceania
Oceania|hCoV-19/Australia/SAP370/2020|EPI ISL 492135|B.1.5|Australia|2020-03-21	Oceania|hCoV-19/Australia/NSW2573/2020|EPI ISL 527059|B.1.1.1|Australia|2020-04-17	0.0004031795	Oceania
Oceania|hCoV-19/Australia/VIC236/2020|EPI ISL 419931|B.1|Australia|2020-03-21	Oceania|hCoV-19/Australia/NSW2573/2020|EPI ISL 527059|B.1.1.1|Australia|2020-04-17	0.0004031795	Oceania
Oceania|hCoV-19/Australia/VIC249/2020|EPI ISL 419944|B.1.1.254|Australia|2020-03-21	Oceania|hCoV-19/Australia/NSW2573/2020|EPI ISL 527059|B.1.1.1|Australia|2020-04-17	0.0002687240	Oceania
Oceania|hCoV-19/Australia/VIC242/2020|EPI ISL 419937|B|Australia|2020-03-21	Oceania|hCoV-19/Australia/NSW2573/2020|EPI ISL 527059|B.1.1.1|Australia|2020-04-17	0.0004704208	Oceania
Oceania|hCoV-19/Australia/VIC238/2020|EPI ISL 419933|B.1.1|Australia|2020-03-21	Oceania|hCoV-19/Australia/NSW2573/2020|EPI ISL 527059|B.1.1.1|Australia|2020-04-17	0.0002015289	Oceania
Oceania|hCoV-19/Australia/VIC354/2020|EPI ISL 426662|B.1.1.1|Australia|2020-03-21	Oceania|hCoV-19/Australia/NSW2573/2020|EPI ISL 527059|B.1.1.1|Australia|2020-04-17	0.0002015384	Oceania
Oceania|hCoV-19/Australia/VIC258/2020|EPI ISL 419951|B.1|Australia|2020-03-21	Oceania|hCoV-19/Australia/NSW2573/2020|EPI ISL 527059|B.1.1.1|Australia|2020-04-17	0.0004367744	Oceania
Oceania|hCoV-19/Australia/VIC353/2020|EPI ISL 426661|B.1.1|Australia|2020-03-21	Oceania|hCoV-19/Australia/NSW2573/2020|EPI ISL 527059|B.1.1.1|Australia|2020-04-17	0.0002351220	Oceania
Oceania|hCoV-19/Australia/NSW2259/2020|EPI ISL 500696|B.1.1|Australia|2020-03-21	Oceania|hCoV-19/Australia/NSW2573/2020|EPI ISL 527059|B.1.1.1|Australia|2020-04-17	0.0002687286	Oceania
Oceania|hCoV-19/Australia/VIC261/2020|EPI ISL 419954|B.1|Australia|2020-03-21	Oceania|hCoV-19/Australia/NSW2573/2020|EPI ISL 527059|B.1.1.1|Australia|2020-04-17	0.0004031680	Oceania
Oceania|hCoV-19/Australia/VIC237/2020|EPI ISL 419932|B.6|Australia|2020-03-21	Oceania|hCoV-19/Australia/NSW2573/2020|EPI ISL 527059|B.1.1.1|Australia|2020-04-17	0.0007394037	Oceania
Oceania|hCoV-19/Australia/VIC246/2020|EPI ISL 419941|B.1|Australia|2020-03-21	Oceania|hCoV-19/Australia/NSW2573/2020|EPI ISL 527059|B.1.1.1|Australia|2020-04-17	0.0004368145	Oceania
Oceania|hCoV-19/Australia/VIC230/2020|EPI ISL 419925|B.1.1|Australia|2020-03-21	Oceania|hCoV-19/Australia/NSW2573/2020|EPI ISL 527059|B.1.1.1|Australia|2020-04-17	0.0002351693	Oceania
Oceania|hCoV-19/Australia/SAP382/2020|EPI ISL 492147|B.40|Australia|2020-03-21	Oceania|hCoV-19/Australia/NSW2573/2020|EPI ISL 527059|B.1.1.1|Australia|2020-04-17	0.0006385363	Oceania
Oceania|hCoV-19/Australia/VIC243/2020|EPI ISL 419938|B.1|Australia|2020-03-21	Oceania|hCoV-19/Australia/NSW2573/2020|EPI ISL 527059|B.1.1.1|Australia|2020-04-17	0.0004367744	Oceania
Oceania|hCoV-19/Australia/VIC362/2020|EPI ISL 426670|B.1.1|Australia|2020-03-22	Oceania|hCoV-19/Australia/NSW2573/2020|EPI ISL 527059|B.1.1.1|Australia|2020-04-17	0.0002687240	Oceania
Oceania|hCoV-19/Australia/VIC275/2020|EPI ISL 419968|B.1|Australia|2020-03-22	Oceania|hCoV-19/Australia/NSW2573/2020|EPI ISL 527059|B.1.1.1|Australia|2020-04-17	0.0003695630	Oceania
Oceania|hCoV-19/Australia/VIC373/2020|EPI ISL 426680|B|Australia|2020-03-22	Oceania|hCoV-19/Australia/NSW2573/2020|EPI ISL 527059|B.1.1.1|Australia|2020-04-17	0.0004031677	Oceania
Oceania|hCoV-19/Australia/VIC269/2020|EPI ISL 419962|B.1.1|Australia|2020-03-22	Oceania|hCoV-19/Australia/NSW2573/2020|EPI ISL 527059|B.1.1.1|Australia|2020-04-17	0.0002687164	Oceania
Oceania|hCoV-19/Australia/VIC367/2020|EPI ISL 426675|A.2|Australia|2020-03-22	Oceania|hCoV-19/Australia/NSW2573/2020|EPI ISL 527059|B.1.1.1|Australia|2020-04-17	0.0007057595	Oceania
Oceania|hCoV-19/Australia/VIC285/2020|EPI ISL 419976|B.1.5|Australia|2020-03-22	Oceania|hCoV-19/Australia/NSW2573/2020|EPI ISL 527059|B.1.1.1|Australia|2020-04-17	0.0003359440	Oceania
Oceania|hCoV-19/Australia/VIC278/2020|EPI ISL 419971|B.1.5|Australia|2020-03-22	Oceania|hCoV-19/Australia/NSW2573/2020|EPI ISL 527059|B.1.1.1|Australia|2020-04-17	0.0004031608	Oceania
Oceania|hCoV-19/Australia/QLD1010/2020|EPI ISL 530270|B.6|Australia|2020-03-22	Oceania|hCoV-19/Australia/NSW2573/2020|EPI ISL 527059|B.1.1.1|Australia|2020-04-17	0.0006721264	Oceania
Oceania|hCoV-19/Australia/NSW2265/2020|EPI ISL 500700|B.1.370|Australia|2020-03-22	Oceania|hCoV-19/Australia/NSW2573/2020|EPI ISL 527059|B.1.1.1|Australia|2020-04-17	0.0004369064	Oceania
Oceania|hCoV-19/Australia/VIC276/2020|EPI ISL 419969|B.6|Australia|2020-03-22	Oceania|hCoV-19/Australia/NSW2573/2020|EPI ISL 527059|B.1.1.1|Australia|2020-04-17	0.0007057597	Oceania
Oceania|hCoV-19/Australia/SAP383/2020|EPI ISL 492148|B.1.5|Australia|2020-03-22	Oceania|hCoV-19/Australia/NSW2573/2020|EPI ISL 527059|B.1.1.1|Australia|2020-04-17	0.0003695566	Oceania
Oceania|hCoV-19/Australia/ACT0071/2020|EPI ISL 498531|B.40|Australia|2020-03-22	Oceania|hCoV-19/Australia/NSW2573/2020|EPI ISL 527059|B.1.1.1|Australia|2020-04-17	0.0006721693	Oceania
Oceania|hCoV-19/Australia/VIC134/2020|EPI ISL 419827|B.1.1|Australia|2020-03-22	Oceania|hCoV-19/Australia/NSW2573/2020|EPI ISL 527059|B.1.1.1|Australia|2020-04-17	0.0002687287	Oceania
Oceania|hCoV-19/Australia/VIC283/2020|EPI ISL 419974|B.1|Australia|2020-03-22	Oceania|hCoV-19/Australia/NSW2573/2020|EPI ISL 527059|B.1.1.1|Australia|2020-04-17	0.0004031866	Oceania
Oceania|hCoV-19/Australia/NSW2244/2020|EPI ISL 500684|B.1|Australia|2020-03-22	Oceania|hCoV-19/Australia/NSW2573/2020|EPI ISL 527059|B.1.1.1|Australia|2020-04-17	0.0004031866	Oceania
Oceania|hCoV-19/Australia/VIC267/2020|EPI ISL 419960|B.1|Australia|2020-03-22	Oceania|hCoV-19/Australia/NSW2573/2020|EPI ISL 527059|B.1.1.1|Australia|2020-04-17	0.0004031866	Oceania
Oceania|hCoV-19/Australia/VIC287/2020|EPI ISL 419978|B.1|Australia|2020-03-22	Oceania|hCoV-19/Australia/NSW2573/2020|EPI ISL 527059|B.1.1.1|Australia|2020-04-17	0.0004031680	Oceania
Oceania|hCoV-19/New Zealand/20VR1451/2020|EPI ISL 456218|B.3|New Zealand|2020-03-23	Oceania|hCoV-19/Australia/NSW2573/2020|EPI ISL 527059|B.1.1.1|Australia|2020-04-17	0.0006048678	Oceania
Oceania|hCoV-19/Australia/VIC299/2020|EPI ISL 419990|B.40|Australia|2020-03-23	Oceania|hCoV-19/Australia/NSW2573/2020|EPI ISL 527059|B.1.1.1|Australia|2020-04-17	0.0006048995	Oceania
Oceania|hCoV-19/Australia/SAP336/2020|EPI ISL 483113|B.1.5|Australia|2020-03-23	Oceania|hCoV-19/Australia/NSW2573/2020|EPI ISL 527059|B.1.1.1|Australia|2020-04-17	0.0003359594	Oceania
Oceania|hCoV-19/Australia/QLDID938/2020|EPI ISL 444612|B.1|Australia|2020-03-23	Oceania|hCoV-19/Australia/NSW2573/2020|EPI ISL 527059|B.1.1.1|Australia|2020-04-17	0.0004031680	Oceania
Oceania|hCoV-19/Australia/VIC384/2020|EPI ISL 426691|B.1.5|Australia|2020-03-23	Oceania|hCoV-19/Australia/NSW2573/2020|EPI ISL 527059|B.1.1.1|Australia|2020-04-17	0.0004031794	Oceania
Oceania|hCoV-19/Australia/VIC309/2020|EPI ISL 420000|B.1.1|Australia|2020-03-23	Oceania|hCoV-19/Australia/NSW2573/2020|EPI ISL 527059|B.1.1.1|Australia|2020-04-17	0.0002015289	Oceania
Oceania|hCoV-19/Australia/VIC308/2020|EPI ISL 419999|B.1|Australia|2020-03-23	Oceania|hCoV-19/Australia/NSW2573/2020|EPI ISL 527059|B.1.1.1|Australia|2020-04-17	0.0004704173	Oceania
Oceania|hCoV-19/Australia/VIC383/2020|EPI ISL 426690|B.1|Australia|2020-03-23	Oceania|hCoV-19/Australia/NSW2573/2020|EPI ISL 527059|B.1.1.1|Australia|2020-04-17	0.0004367744	Oceania
Oceania|hCoV-19/New Zealand/20VR1796/2020|EPI ISL 456255|B.1|New Zealand|2020-03-23	Oceania|hCoV-19/Australia/NSW2573/2020|EPI ISL 527059|B.1.1.1|Australia|2020-04-17	0.0004704389	Oceania
Oceania|hCoV-19/Australia/VIC530/2020|EPI ISL 426796|B.1|Australia|2020-03-23	Oceania|hCoV-19/Australia/NSW2573/2020|EPI ISL 527059|B.1.1.1|Australia|2020-04-17	0.0003695566	Oceania
Oceania|hCoV-19/Australia/VIC301/2020|EPI ISL 419992|B.40|Australia|2020-03-23	Oceania|hCoV-19/Australia/NSW2573/2020|EPI ISL 527059|B.1.1.1|Australia|2020-04-17	0.0005712558	Oceania
Oceania|hCoV-19/Australia/VIC389/2020|EPI ISL 426696|B|Australia|2020-03-23	Oceania|hCoV-19/Australia/NSW2573/2020|EPI ISL 527059|B.1.1.1|Australia|2020-04-17	0.0006385474	Oceania
Oceania|hCoV-19/New Zealand/20VR1618/2020|EPI ISL 456228|B.1.1.254|New Zealand|2020-03-23	Oceania|hCoV-19/Australia/NSW2573/2020|EPI ISL 527059|B.1.1.1|Australia|2020-04-17	0.0002687240	Oceania
Oceania|hCoV-19/New Zealand/20VR1626/2020|EPI ISL 456236|B.31|New Zealand|2020-03-23	Oceania|hCoV-19/Australia/NSW2573/2020|EPI ISL 527059|B.1.1.1|Australia|2020-04-17	0.0007730869	Oceania
Oceania|hCoV-19/Australia/VIC300/2020|EPI ISL 419991|B.1.5|Australia|2020-03-23	Oceania|hCoV-19/Australia/NSW2573/2020|EPI ISL 527059|B.1.1.1|Australia|2020-04-17	0.0004031610	Oceania
Oceania|hCoV-19/Australia/VIC296/2020|EPI ISL 419987|B.1.1|Australia|2020-03-23	Oceania|hCoV-19/Australia/NSW2573/2020|EPI ISL 527059|B.1.1.1|Australia|2020-04-17	0.0002687287	Oceania
Oceania|hCoV-19/Australia/VIC312/2020|EPI ISL 420003|B.1|Australia|2020-03-23	Oceania|hCoV-19/Australia/NSW2573/2020|EPI ISL 527059|B.1.1.1|Australia|2020-04-17	0.0004367945	Oceania
Oceania|hCoV-19/Australia/QLD985/2020|EPI ISL 530265|B.1|Australia|2020-03-24	Oceania|hCoV-19/Australia/NSW2573/2020|EPI ISL 527059|B.1.1.1|Australia|2020-04-17	0.0004031866	Oceania
Oceania|hCoV-19/Australia/QLDID941/2020|EPI ISL 447594|B.1.1|Australia|2020-03-24	Oceania|hCoV-19/Australia/NSW2573/2020|EPI ISL 527059|B.1.1.1|Australia|2020-04-17	0.0002351328	Oceania
Oceania|hCoV-19/Australia/VIC13741/2020|EPI ISL 563820|B.40|Australia|2020-03-24	Oceania|hCoV-19/Australia/NSW2573/2020|EPI ISL 527059|B.1.1.1|Australia|2020-04-17	0.0006721266	Oceania
Oceania|hCoV-19/Australia/VIC395/2020|EPI ISL 426698|B.1|Australia|2020-03-24	Oceania|hCoV-19/Australia/NSW2573/2020|EPI ISL 527059|B.1.1.1|Australia|2020-04-17	0.0005376512	Oceania
Oceania|hCoV-19/New Zealand/20VR1581/2020|EPI ISL 456223|B.1.1|New Zealand|2020-03-24	Oceania|hCoV-19/Australia/NSW2573/2020|EPI ISL 527059|B.1.1.1|Australia|2020-04-17	0.0002687286	Oceania
Oceania|hCoV-19/Australia/VIC315/2020|EPI ISL 420006|B.1.1|Australia|2020-03-24	Oceania|hCoV-19/Australia/NSW2573/2020|EPI ISL 527059|B.1.1.1|Australia|2020-04-17	0.0002351220	Oceania
Oceania|hCoV-19/Australia/VIC541/2020|EPI ISL 426806|B.1.5|Australia|2020-03-24	Oceania|hCoV-19/Australia/NSW2573/2020|EPI ISL 527059|B.1.1.1|Australia|2020-04-17	0.0003695630	Oceania
Oceania|hCoV-19/Australia/VIC449/2020|EPI ISL 426745|B.1|Australia|2020-03-24	Oceania|hCoV-19/Australia/NSW2573/2020|EPI ISL 527059|B.1.1.1|Australia|2020-04-17	0.0004031866	Oceania
Oceania|hCoV-19/Australia/VIC394/2020|EPI ISL 426697|B.1.1.296|Australia|2020-03-24	Oceania|hCoV-19/Australia/NSW2573/2020|EPI ISL 527059|B.1.1.1|Australia|2020-04-17	0.0003023400	Oceania
Oceania|hCoV-19/Australia/SAP244/2020|EPI ISL 468002|B.1.1.1|Australia|2020-03-24	Oceania|hCoV-19/Australia/NSW2573/2020|EPI ISL 527059|B.1.1.1|Australia|2020-04-17	0.0001007601	Oceania
Oceania|hCoV-19/Guam/GU-NHG-02/2020|EPI ISL 444610|B.6|Guam|2020-03-24	Oceania|hCoV-19/Australia/NSW2573/2020|EPI ISL 527059|B.1.1.1|Australia|2020-04-17	0.0006048716	Oceania
Oceania|hCoV-19/Australia/VIC325/2020|EPI ISL 420016|B.31|Australia|2020-03-24	Oceania|hCoV-19/Australia/NSW2573/2020|EPI ISL 527059|B.1.1.1|Australia|2020-04-17	0.0007058126	Oceania
Oceania|hCoV-19/Australia/VIC321/2020|EPI ISL 420012|B.1|Australia|2020-03-24	Oceania|hCoV-19/Australia/NSW2573/2020|EPI ISL 527059|B.1.1.1|Australia|2020-04-17	0.0004031680	Oceania
Oceania|hCoV-19/Australia/WA56/2020|EPI ISL 470873|B.1|Australia|2020-03-24	Oceania|hCoV-19/Australia/NSW2573/2020|EPI ISL 527059|B.1.1.1|Australia|2020-04-17	0.0004369314	Oceania
Oceania|hCoV-19/Australia/VIC540/2020|EPI ISL 426805|B.1|Australia|2020-03-24	Oceania|hCoV-19/Australia/NSW2573/2020|EPI ISL 527059|B.1.1.1|Australia|2020-04-17	0.0005376513	Oceania
Oceania|hCoV-19/Australia/QLD986/2020|EPI ISL 530266|B.1.5|Australia|2020-03-24	Oceania|hCoV-19/Australia/NSW2573/2020|EPI ISL 527059|B.1.1.1|Australia|2020-04-17	0.0004031725	Oceania
Oceania|hCoV-19/Australia/QLDID939/2020|EPI ISL 444793|B.1.265|Australia|2020-03-24	Oceania|hCoV-19/Australia/NSW2573/2020|EPI ISL 527059|B.1.1.1|Australia|2020-04-17	0.0004368386	Oceania
Oceania|hCoV-19/Australia/VIC555/2020|EPI ISL 426816|B.1.3|Australia|2020-03-25	Oceania|hCoV-19/Australia/NSW2573/2020|EPI ISL 527059|B.1.1.1|Australia|2020-04-17	0.0004368184	Oceania
Oceania|hCoV-19/Australia/QLDID935/2020|EPI ISL 436097|B.1.5|Australia|2020-03-25	Oceania|hCoV-19/Australia/NSW2573/2020|EPI ISL 527059|B.1.1.1|Australia|2020-04-17	0.0004031795	Oceania
Oceania|hCoV-19/Australia/VIC548/2020|EPI ISL 426811|B.1.1|Australia|2020-03-25	Oceania|hCoV-19/Australia/NSW2573/2020|EPI ISL 527059|B.1.1.1|Australia|2020-04-17	0.0002351328	Oceania
Oceania|hCoV-19/Australia/SAP242/2020|EPI ISL 468023|B.1|Australia|2020-03-25	Oceania|hCoV-19/Australia/NSW2573/2020|EPI ISL 527059|B.1.1.1|Australia|2020-04-17	0.0004031680	Oceania
Oceania|hCoV-19/Australia/VIC535/2020|EPI ISL 426801|B|Australia|2020-03-25	Oceania|hCoV-19/Australia/NSW2573/2020|EPI ISL 527059|B.1.1.1|Australia|2020-04-17	0.0005376461	Oceania
Oceania|hCoV-19/New Zealand/20VR1765/2020|EPI ISL 536789|B.31|New Zealand|2020-03-25	Oceania|hCoV-19/Australia/NSW2573/2020|EPI ISL 527059|B.1.1.1|Australia|2020-04-17	0.0007730869	Oceania
Oceania|hCoV-19/Australia/VIC597/2020|EPI ISL 426854|B.1.1|Australia|2020-03-25	Oceania|hCoV-19/Australia/NSW2573/2020|EPI ISL 527059|B.1.1.1|Australia|2020-04-17	0.0002687287	Oceania
Oceania|hCoV-19/Australia/SAP256/2020|EPI ISL 468028|B.1|Australia|2020-03-25	Oceania|hCoV-19/Australia/NSW2573/2020|EPI ISL 527059|B.1.1.1|Australia|2020-04-17	0.0004031680	Oceania
Oceania|hCoV-19/Australia/VIC566/2020|EPI ISL 426826|B.1|Australia|2020-03-25	Oceania|hCoV-19/Australia/NSW2573/2020|EPI ISL 527059|B.1.1.1|Australia|2020-04-17	0.0003695630	Oceania
Oceania|hCoV-19/Australia/SAP273/2020|EPI ISL 468029|B.1.5|Australia|2020-03-25	Oceania|hCoV-19/Australia/NSW2573/2020|EPI ISL 527059|B.1.1.1|Australia|2020-04-17	0.0003695566	Oceania
Oceania|hCoV-19/Australia/QLD962/2020|EPI ISL 530241|B.1|Australia|2020-03-25	Oceania|hCoV-19/Australia/NSW2573/2020|EPI ISL 527059|B.1.1.1|Australia|2020-04-17	0.0003695630	Oceania
Oceania|hCoV-19/Australia/SAP263/2020|EPI ISL 468022|A|Australia|2020-03-25	Oceania|hCoV-19/Australia/NSW2573/2020|EPI ISL 527059|B.1.1.1|Australia|2020-04-17	0.0006721648	Oceania
Oceania|hCoV-19/Australia/VIC571/2020|EPI ISL 426831|B.1.370|Australia|2020-03-25	Oceania|hCoV-19/Australia/NSW2573/2020|EPI ISL 527059|B.1.1.1|Australia|2020-04-17	0.0004703820	Oceania
Oceania|hCoV-19/Australia/VIC561/2020|EPI ISL 426822|B.1.1|Australia|2020-03-25	Oceania|hCoV-19/Australia/NSW2573/2020|EPI ISL 527059|B.1.1.1|Australia|2020-04-17	0.0003023261	Oceania
Oceania|hCoV-19/Australia/QLD960/2020|EPI ISL 530242|B.1.1|Australia|2020-03-25	Oceania|hCoV-19/Australia/NSW2573/2020|EPI ISL 527059|B.1.1.1|Australia|2020-04-17	0.0002015289	Oceania
Oceania|hCoV-19/Australia/NSW166/2020|EPI ISL 427771|B.1.1|Australia|2020-03-25	Oceania|hCoV-19/Australia/NSW2573/2020|EPI ISL 527059|B.1.1.1|Australia|2020-04-17	0.0002381243	Oceania
Oceania|hCoV-19/Australia/NSW221/2020|EPI ISL 451487|B.6|Australia|2020-03-25	Oceania|hCoV-19/Australia/NSW2573/2020|EPI ISL 527059|B.1.1.1|Australia|2020-04-17	0.0007147101	Oceania
Oceania|hCoV-19/Australia/VIC617/2020|EPI ISL 426872|B.1|Australia|2020-03-26	Oceania|hCoV-19/Australia/NSW2573/2020|EPI ISL 527059|B.1.1.1|Australia|2020-04-17	0.0004031874	Oceania
Oceania|hCoV-19/New Zealand/20VR1783/2020|EPI ISL 456252|B.31|New Zealand|2020-03-26	Oceania|hCoV-19/Australia/NSW2573/2020|EPI ISL 527059|B.1.1.1|Australia|2020-04-17	0.0008067161	Oceania
Oceania|hCoV-19/Australia/NSW2435/2020|EPI ISL 527016|B.1.5|Australia|2020-03-26	Oceania|hCoV-19/Australia/NSW2573/2020|EPI ISL 527059|B.1.1.1|Australia|2020-04-17	0.0003359536	Oceania
Oceania|hCoV-19/Australia/VIC942/2020|EPI ISL 430639|B.1|Australia|2020-03-26	Oceania|hCoV-19/Australia/NSW2573/2020|EPI ISL 527059|B.1.1.1|Australia|2020-04-17	0.0004704037	Oceania
Oceania|hCoV-19/Australia/QLD1012/2020|EPI ISL 530272|B.40|Australia|2020-03-26	Oceania|hCoV-19/Australia/NSW2573/2020|EPI ISL 527059|B.1.1.1|Australia|2020-04-17	0.0006048889	Oceania
Oceania|hCoV-19/Australia/SAP319/2020|EPI ISL 483099|B.1.1|Australia|2020-03-26	Oceania|hCoV-19/Australia/NSW2573/2020|EPI ISL 527059|B.1.1.1|Australia|2020-04-17	0.0003359093	Oceania
Oceania|hCoV-19/Australia/SAP246/2020|EPI ISL 468014|B.1.153|Australia|2020-03-26	Oceania|hCoV-19/Australia/NSW2573/2020|EPI ISL 527059|B.1.1.1|Australia|2020-04-17	0.0003695736	Oceania
Oceania|hCoV-19/New Zealand/20VR1773/2020|EPI ISL 456244|B.1.1|New Zealand|2020-03-26	Oceania|hCoV-19/Australia/NSW2573/2020|EPI ISL 527059|B.1.1.1|Australia|2020-04-17	0.0002687287	Oceania
Oceania|hCoV-19/Guam/GU NHG 01/2020|EPI ISL 444998|B.6|Guam|2020-03-26	Oceania|hCoV-19/Australia/NSW2573/2020|EPI ISL 527059|B.1.1.1|Australia|2020-04-17	0.0007057271	Oceania
Oceania|hCoV-19/Australia/QLD965/2020|EPI ISL 530244|B.1.5|Australia|2020-03-26	Oceania|hCoV-19/Australia/NSW2573/2020|EPI ISL 527059|B.1.1.1|Australia|2020-04-17	0.0003695629	Oceania
Oceania|hCoV-19/Australia/VIC458/2020|EPI ISL 426752|B.1.255|Australia|2020-03-26	Oceania|hCoV-19/Australia/NSW2573/2020|EPI ISL 527059|B.1.1.1|Australia|2020-04-17	0.0003695630	Oceania
Oceania|hCoV-19/Australia/SAP051/2020|EPI ISL 451090|B.1.255|Australia|2020-03-26	Oceania|hCoV-19/Australia/NSW2573/2020|EPI ISL 527059|B.1.1.1|Australia|2020-04-17	0.0004367944	Oceania
Oceania|hCoV-19/Australia/SAP052/2020|EPI ISL 451091|B.1|Australia|2020-03-26	Oceania|hCoV-19/Australia/NSW2573/2020|EPI ISL 527059|B.1.1.1|Australia|2020-04-17	0.0004031866	Oceania
Oceania|hCoV-19/Australia/QLDID940/2020|EPI ISL 444794|B.1|Australia|2020-03-26	Oceania|hCoV-19/Australia/NSW2573/2020|EPI ISL 527059|B.1.1.1|Australia|2020-04-17	0.0004367945	Oceania
Oceania|hCoV-19/New Zealand/20VR1779/2020|EPI ISL 456248|B.1|New Zealand|2020-03-26	Oceania|hCoV-19/Australia/NSW2573/2020|EPI ISL 527059|B.1.1.1|Australia|2020-04-17	0.0004367944	Oceania
Oceania|hCoV-19/Australia/VIC1995/2020|EPI ISL 521901|B.1.370|Australia|2020-03-26	Oceania|hCoV-19/Australia/NSW2573/2020|EPI ISL 527059|B.1.1.1|Australia|2020-04-17	0.0004704037	Oceania
Oceania|hCoV-19/Australia/SAP221/2020|EPI ISL 468026|B.1.1|Australia|2020-03-26	Oceania|hCoV-19/Australia/NSW2573/2020|EPI ISL 527059|B.1.1.1|Australia|2020-04-17	0.0002687164	Oceania
Oceania|hCoV-19/Australia/NSW220/2020|EPI ISL 451486|B|Australia|2020-03-26	Oceania|hCoV-19/Australia/NSW2573/2020|EPI ISL 527059|B.1.1.1|Australia|2020-04-17	0.0006466344	Oceania
Oceania|hCoV-19/Australia/SAP310/2020|EPI ISL 483093|B|Australia|2020-03-27	Oceania|hCoV-19/Australia/NSW2573/2020|EPI ISL 527059|B.1.1.1|Australia|2020-04-17	0.0006049008	Oceania
Oceania|hCoV-19/Australia/VIC668/2020|EPI ISL 426964|B|Australia|2020-03-27	Oceania|hCoV-19/Australia/NSW2573/2020|EPI ISL 527059|B.1.1.1|Australia|2020-04-17	0.0006385177	Oceania
Oceania|hCoV-19/Australia/VIC667/2020|EPI ISL 426963|B.3|Australia|2020-03-27	Oceania|hCoV-19/Australia/NSW2573/2020|EPI ISL 527059|B.1.1.1|Australia|2020-04-17	0.0005712522	Oceania
Oceania|hCoV-19/Australia/SAP327/2020|EPI ISL 483105|B.1|Australia|2020-03-27	Oceania|hCoV-19/Australia/NSW2573/2020|EPI ISL 527059|B.1.1.1|Australia|2020-04-17	0.0005041813	Oceania
Oceania|hCoV-19/Australia/SAP056/2020|EPI ISL 451095|B.1|Australia|2020-03-27	Oceania|hCoV-19/Australia/NSW2573/2020|EPI ISL 527059|B.1.1.1|Australia|2020-04-17	0.0003695630	Oceania
Oceania|hCoV-19/Australia/SAP331/2020|EPI ISL 483109|B.1.370|Australia|2020-03-27	Oceania|hCoV-19/Australia/NSW2573/2020|EPI ISL 527059|B.1.1.1|Australia|2020-04-17	0.0005039912	Oceania
Oceania|hCoV-19/Australia/SAP309/2020|EPI ISL 483092|B|Australia|2020-03-27	Oceania|hCoV-19/Australia/NSW2573/2020|EPI ISL 527059|B.1.1.1|Australia|2020-04-17	0.0006385180	Oceania
Oceania|hCoV-19/New Zealand/20VR1624/2020|EPI ISL 456234|B.1|New Zealand|2020-03-27	Oceania|hCoV-19/Australia/NSW2573/2020|EPI ISL 527059|B.1.1.1|Australia|2020-04-17	0.0004031795	Oceania
Oceania|hCoV-19/Australia/VIC677/2020|EPI ISL 426972|B.1|Australia|2020-03-27	Oceania|hCoV-19/Australia/NSW2573/2020|EPI ISL 527059|B.1.1.1|Australia|2020-04-17	0.0004367944	Oceania
Oceania|hCoV-19/Australia/SAP058/2020|EPI ISL 451097|B.1|Australia|2020-03-27	Oceania|hCoV-19/Australia/NSW2573/2020|EPI ISL 527059|B.1.1.1|Australia|2020-04-17	0.0004031866	Oceania
Oceania|hCoV-19/Australia/VIC665/2020|EPI ISL 426961|B.1|Australia|2020-03-27	Oceania|hCoV-19/Australia/NSW2573/2020|EPI ISL 527059|B.1.1.1|Australia|2020-04-17	0.0004031680	Oceania
Oceania|hCoV-19/Australia/VIC606/2020|EPI ISL 426861|B.1.255|Australia|2020-03-27	Oceania|hCoV-19/Australia/NSW2573/2020|EPI ISL 527059|B.1.1.1|Australia|2020-04-17	0.0003695630	Oceania
Oceania|hCoV-19/New Zealand/20VR2581/2020|EPI ISL 548127|B.1.3|New Zealand|2020-03-27	Oceania|hCoV-19/Australia/NSW2573/2020|EPI ISL 527059|B.1.1.1|Australia|2020-04-17	0.0005041388	Oceania
Oceania|hCoV-19/Australia/NSW305/2020|EPI ISL 451569|B.1|Australia|2020-03-27	Oceania|hCoV-19/Australia/NSW2573/2020|EPI ISL 527059|B.1.1.1|Australia|2020-04-17	0.0004082985	Oceania
Oceania|hCoV-19/Australia/NSW261/2020|EPI ISL 451526|B.1.1|Australia|2020-03-27	Oceania|hCoV-19/Australia/NSW2573/2020|EPI ISL 527059|B.1.1.1|Australia|2020-04-17	0.0002381132	Oceania
Oceania|hCoV-19/Australia/NSW233/2020|EPI ISL 451499|B.1.5|Australia|2020-03-27	Oceania|hCoV-19/Australia/NSW2573/2020|EPI ISL 527059|B.1.1.1|Australia|2020-04-17	0.0004423581	Oceania
Oceania|hCoV-19/Australia/NSW278/2020|EPI ISL 451542|B.1.1|Australia|2020-03-27	Oceania|hCoV-19/Australia/NSW2573/2020|EPI ISL 527059|B.1.1.1|Australia|2020-04-17	0.0002040927	Oceania
Oceania|hCoV-19/Australia/NSW234/2020|EPI ISL 451500|B.1.5|Australia|2020-03-27	Oceania|hCoV-19/Australia/NSW2573/2020|EPI ISL 527059|B.1.1.1|Australia|2020-04-17	0.0003061904	Oceania
Oceania|hCoV-19/Australia/SAP061/2020|EPI ISL 451100|B.1|Australia|2020-03-28	Oceania|hCoV-19/Australia/NSW2573/2020|EPI ISL 527059|B.1.1.1|Australia|2020-04-17	0.0004031875	Oceania
Oceania|hCoV-19/Australia/SAP334/2020|EPI ISL 483111|B.1.5|Australia|2020-03-28	Oceania|hCoV-19/Australia/NSW2573/2020|EPI ISL 527059|B.1.1.1|Australia|2020-04-17	0.0004031795	Oceania
Oceania|hCoV-19/New Zealand/20VR1839/2020|EPI ISL 456280|B.31|New Zealand|2020-03-28	Oceania|hCoV-19/Australia/NSW2573/2020|EPI ISL 527059|B.1.1.1|Australia|2020-04-17	0.0007394380	Oceania
Oceania|hCoV-19/Australia/VIC808/2020|EPI ISL 427082|B.31|Australia|2020-03-28	Oceania|hCoV-19/Australia/NSW2573/2020|EPI ISL 527059|B.1.1.1|Australia|2020-04-17	0.0008066930	Oceania
Oceania|hCoV-19/Australia/VIC652/2020|EPI ISL 426948|B.1.5|Australia|2020-03-28	Oceania|hCoV-19/Australia/NSW2573/2020|EPI ISL 527059|B.1.1.1|Australia|2020-04-17	0.0003023433	Oceania
Oceania|hCoV-19/Australia/SAP062/2020|EPI ISL 451101|B.1|Australia|2020-03-28	Oceania|hCoV-19/Australia/NSW2573/2020|EPI ISL 527059|B.1.1.1|Australia|2020-04-17	0.0004031866	Oceania
Oceania|hCoV-19/Australia/VIC685/2020|EPI ISL 426980|B.40|Australia|2020-03-28	Oceania|hCoV-19/Australia/NSW2573/2020|EPI ISL 527059|B.1.1.1|Australia|2020-04-17	0.0007730513	Oceania
Oceania|hCoV-19/Australia/VIC-CBA3/2020|EPI ISL 420877|B.1.1|Australia|2020-03-28	Oceania|hCoV-19/Australia/NSW2573/2020|EPI ISL 527059|B.1.1.1|Australia|2020-04-17	0.0003023121	Oceania
Oceania|hCoV-19/Australia/VIC644/2020|EPI ISL 426940|B.1|Australia|2020-03-28	Oceania|hCoV-19/Australia/NSW2573/2020|EPI ISL 527059|B.1.1.1|Australia|2020-04-17	0.0005040377	Oceania
Oceania|hCoV-19/Australia/NSW322/2020|EPI ISL 451584|B.1|Australia|2020-03-28	Oceania|hCoV-19/Australia/NSW2573/2020|EPI ISL 527059|B.1.1.1|Australia|2020-04-17	0.0004082985	Oceania
Oceania|hCoV-19/Australia/NSW511/2020|EPI ISL 455051|B.1.5|Australia|2020-03-28	Oceania|hCoV-19/Australia/NSW2573/2020|EPI ISL 527059|B.1.1.1|Australia|2020-04-17	0.0003061904	Oceania
Oceania|hCoV-19/Australia/NSW538/2020|EPI ISL 455077|B.1|Australia|2020-03-28	Oceania|hCoV-19/Australia/NSW2573/2020|EPI ISL 527059|B.1.1.1|Australia|2020-04-17	0.0004082985	Oceania
Oceania|hCoV-19/Australia/NSW225/2020|EPI ISL 451491|B.1.1.296|Australia|2020-03-28	Oceania|hCoV-19/Australia/NSW2573/2020|EPI ISL 527059|B.1.1.1|Australia|2020-04-17	0.0003402148	Oceania
Oceania|hCoV-19/Australia/NSW247/2020|EPI ISL 451512|B.1.5|Australia|2020-03-28	Oceania|hCoV-19/Australia/NSW2573/2020|EPI ISL 527059|B.1.1.1|Australia|2020-04-17	0.0003402285	Oceania
Oceania|hCoV-19/Australia/NSW266/2020|EPI ISL 451531|B.40|Australia|2020-03-28	Oceania|hCoV-19/Australia/NSW2573/2020|EPI ISL 527059|B.1.1.1|Australia|2020-04-17	0.0006466646	Oceania
Oceania|hCoV-19/Australia/NSW227/2020|EPI ISL 451493|B.1|Australia|2020-03-28	Oceania|hCoV-19/Australia/NSW2573/2020|EPI ISL 527059|B.1.1.1|Australia|2020-04-17	0.0003742482	Oceania
Oceania|hCoV-19/Australia/NSW279/2020|EPI ISL 451543|B.1|Australia|2020-03-28	Oceania|hCoV-19/Australia/NSW2573/2020|EPI ISL 527059|B.1.1.1|Australia|2020-04-17	0.0003742658	Oceania
Oceania|hCoV-19/Australia/NSW229/2020|EPI ISL 451495|B.4|Australia|2020-03-28	Oceania|hCoV-19/Australia/NSW2573/2020|EPI ISL 527059|B.1.1.1|Australia|2020-04-17	0.0007488250	Oceania
Oceania|hCoV-19/Australia/VIC639/2020|EPI ISL 426935|B.1|Australia|2020-03-29	Oceania|hCoV-19/Australia/NSW2573/2020|EPI ISL 527059|B.1.1.1|Australia|2020-04-17	0.0004031804	Oceania
Oceania|hCoV-19/Australia/SAP067/2020|EPI ISL 451105|B.1.275|Australia|2020-03-29	Oceania|hCoV-19/Australia/NSW2573/2020|EPI ISL 527059|B.1.1.1|Australia|2020-04-17	0.0004031680	Oceania
Oceania|hCoV-19/Australia/VIC682/2020|EPI ISL 426977|B.1.5|Australia|2020-03-29	Oceania|hCoV-19/Australia/NSW2573/2020|EPI ISL 527059|B.1.1.1|Australia|2020-04-17	0.0003023433	Oceania
Oceania|hCoV-19/Australia/VIC712/2020|EPI ISL 426999|B.1|Australia|2020-03-29	Oceania|hCoV-19/Australia/NSW2573/2020|EPI ISL 527059|B.1.1.1|Australia|2020-04-17	0.0003695630	Oceania
Oceania|hCoV-19/Australia/VIC710/2020|EPI ISL 426997|B.52|Australia|2020-03-29	Oceania|hCoV-19/Australia/NSW2573/2020|EPI ISL 527059|B.1.1.1|Australia|2020-04-17	0.0005712771	Oceania
Oceania|hCoV-19/Australia/SAP065/2020|EPI ISL 451103|B.1|Australia|2020-03-29	Oceania|hCoV-19/Australia/NSW2573/2020|EPI ISL 527059|B.1.1.1|Australia|2020-04-17	0.0003695630	Oceania
Oceania|hCoV-19/Australia/SAP204/2020|EPI ISL 468013|B.1.1|Australia|2020-03-29	Oceania|hCoV-19/Australia/NSW2573/2020|EPI ISL 527059|B.1.1.1|Australia|2020-04-17	0.0002015492	Oceania
Oceania|hCoV-19/Australia/VIC638/2020|EPI ISL 426934|B.1.1|Australia|2020-03-29	Oceania|hCoV-19/Australia/NSW2573/2020|EPI ISL 527059|B.1.1.1|Australia|2020-04-17	0.0002015289	Oceania
Oceania|hCoV-19/Australia/NSW249/2020|EPI ISL 451514|B.1.1|Australia|2020-03-29	Oceania|hCoV-19/Australia/NSW2573/2020|EPI ISL 527059|B.1.1.1|Australia|2020-04-17	0.0002381132	Oceania
Oceania|hCoV-19/Australia/NSW555/2020|EPI ISL 455094|B.1.5|Australia|2020-03-29	Oceania|hCoV-19/Australia/NSW2573/2020|EPI ISL 527059|B.1.1.1|Australia|2020-04-17	0.0004083031	Oceania
Oceania|hCoV-19/Australia/NSW342/2020|EPI ISL 451604|B.1.178|Australia|2020-03-29	Oceania|hCoV-19/Australia/NSW2573/2020|EPI ISL 527059|B.1.1.1|Australia|2020-04-17	0.0004082985	Oceania
Oceania|hCoV-19/Australia/NSW224/2020|EPI ISL 451490|B.1.255|Australia|2020-03-29	Oceania|hCoV-19/Australia/NSW2573/2020|EPI ISL 527059|B.1.1.1|Australia|2020-04-17	0.0004423325	Oceania
Oceania|hCoV-19/Australia/NSW311/2020|EPI ISL 451575|B.1|Australia|2020-03-29	Oceania|hCoV-19/Australia/NSW2573/2020|EPI ISL 527059|B.1.1.1|Australia|2020-04-17	0.0004082985	Oceania
Oceania|hCoV-19/Australia/NSW246/2020|EPI ISL 451511|B.6|Australia|2020-03-29	Oceania|hCoV-19/Australia/NSW2573/2020|EPI ISL 527059|B.1.1.1|Australia|2020-04-17	0.0007147438	Oceania
Oceania|hCoV-19/Australia/WA111/2020|EPI ISL 512764|B.1|Australia|2020-03-29	Oceania|hCoV-19/Australia/NSW2573/2020|EPI ISL 527059|B.1.1.1|Australia|2020-04-17	0.0003742912	Oceania
Oceania|hCoV-19/New Zealand/20VR1837/2020|EPI ISL 456278|B.1|New Zealand|2020-03-29	Oceania|hCoV-19/Australia/NSW2573/2020|EPI ISL 527059|B.1.1.1|Australia|2020-04-17	0.0004032025	Oceania
Oceania|hCoV-19/Australia/VIC744/2020|EPI ISL 427022|B.1.1.8|Australia|2020-03-29	Oceania|hCoV-19/Australia/NSW2573/2020|EPI ISL 527059|B.1.1.1|Australia|2020-04-17	0.0002690870	Oceania
Oceania|hCoV-19/Australia/TAS226/2020|EPI ISL 522655|B.1|Australia|2020-03-29	Oceania|hCoV-19/Australia/NSW2573/2020|EPI ISL 527059|B.1.1.1|Australia|2020-04-17	0.0004037378	Oceania
Oceania|hCoV-19/Australia/VIC731/2020|EPI ISL 427010|B.1.1|Australia|2020-03-30	Oceania|hCoV-19/Australia/NSW2573/2020|EPI ISL 527059|B.1.1.1|Australia|2020-04-17	0.0002687163	Oceania
Oceania|hCoV-19/Australia/VIC779/2020|EPI ISL 427054|B.52|Australia|2020-03-30	Oceania|hCoV-19/Australia/NSW2573/2020|EPI ISL 527059|B.1.1.1|Australia|2020-04-17	0.0007057862	Oceania
Oceania|hCoV-19/Australia/SAP070/2020|EPI ISL 451108|B.1|Australia|2020-03-30	Oceania|hCoV-19/Australia/NSW2573/2020|EPI ISL 527059|B.1.1.1|Australia|2020-04-17	0.0004031866	Oceania
Oceania|hCoV-19/Australia/VIC752/2020|EPI ISL 427029|B.4|Australia|2020-03-30	Oceania|hCoV-19/Australia/NSW2573/2020|EPI ISL 527059|B.1.1.1|Australia|2020-04-17	0.0007394584	Oceania
Oceania|hCoV-19/Australia/SAP451/2020|EPI ISL 508141|B.1|Australia|2020-03-30	Oceania|hCoV-19/Australia/NSW2573/2020|EPI ISL 527059|B.1.1.1|Australia|2020-04-17	0.0005712191	Oceania
Oceania|hCoV-19/Australia/SAP206/2020|EPI ISL 468036|B.1.201|Australia|2020-03-30	Oceania|hCoV-19/Australia/NSW2573/2020|EPI ISL 527059|B.1.1.1|Australia|2020-04-17	0.0003695630	Oceania
Oceania|hCoV-19/Australia/NSW562/2020|EPI ISL 478674|B.1|Australia|2020-03-30	Oceania|hCoV-19/Australia/NSW2573/2020|EPI ISL 527059|B.1.1.1|Australia|2020-04-17	0.0003742658	Oceania
Oceania|hCoV-19/Australia/NSW303/2020|EPI ISL 451567|B.1.1|Australia|2020-03-30	Oceania|hCoV-19/Australia/NSW2573/2020|EPI ISL 527059|B.1.1.1|Australia|2020-04-17	0.0002381132	Oceania
Oceania|hCoV-19/Australia/NSW243/2020|EPI ISL 451509|B.3|Australia|2020-03-30	Oceania|hCoV-19/Australia/NSW2573/2020|EPI ISL 527059|B.1.1.1|Australia|2020-04-17	0.0005444809	Oceania
Oceania|hCoV-19/Australia/NSW292/2020|EPI ISL 451556|B.1.5|Australia|2020-03-30	Oceania|hCoV-19/Australia/NSW2573/2020|EPI ISL 527059|B.1.1.1|Australia|2020-04-17	0.0003061904	Oceania
Oceania|hCoV-19/Australia/NSW268/2020|EPI ISL 451533|B.1|Australia|2020-03-30	Oceania|hCoV-19/Australia/NSW2573/2020|EPI ISL 527059|B.1.1.1|Australia|2020-04-17	0.0004084353	Oceania
Oceania|hCoV-19/Australia/WA86/2020|EPI ISL 512739|B.1.1|Australia|2020-03-30	Oceania|hCoV-19/Australia/NSW2573/2020|EPI ISL 527059|B.1.1.1|Australia|2020-04-17	0.0003402318	Oceania
Oceania|hCoV-19/New Zealand/20VR1856/2020|EPI ISL 456284|B.31|New Zealand|2020-03-30	Oceania|hCoV-19/Australia/NSW2573/2020|EPI ISL 527059|B.1.1.1|Australia|2020-04-17	0.0007058054	Oceania
Oceania|hCoV-19/Australia/NSW581/2020|EPI ISL 478693|B.1|Australia|2020-03-30	Oceania|hCoV-19/Australia/NSW2573/2020|EPI ISL 527059|B.1.1.1|Australia|2020-04-17	0.0004083262	Oceania
Oceania|hCoV-19/Australia/VIC931/2020|EPI ISL 427159|B.1.1.1|Australia|2020-03-30	Oceania|hCoV-19/Australia/NSW2573/2020|EPI ISL 527059|B.1.1.1|Australia|2020-04-17	0.0001679745	Oceania
Oceania|hCoV-19/Australia/VIC780/2020|EPI ISL 427055|B.1.1|Australia|2020-03-30	Oceania|hCoV-19/Australia/NSW2573/2020|EPI ISL 527059|B.1.1.1|Australia|2020-04-17	0.0002352197	Oceania
Oceania|hCoV-19/New Zealand/20VR1862/2020|EPI ISL 456288|B.1|New Zealand|2020-03-30	Oceania|hCoV-19/Australia/NSW2573/2020|EPI ISL 527059|B.1.1.1|Australia|2020-04-17	0.0004033258	Oceania
Oceania|hCoV-19/Australia/VIC753/2020|EPI ISL 427030|B.31|Australia|2020-03-30	Oceania|hCoV-19/Australia/NSW2573/2020|EPI ISL 527059|B.1.1.1|Australia|2020-04-17	0.0007403747	Oceania
Oceania|hCoV-19/Australia/SAP285/2020|EPI ISL 468035|B.1.1|Australia|2020-03-31	Oceania|hCoV-19/Australia/NSW2573/2020|EPI ISL 527059|B.1.1.1|Australia|2020-04-17	0.0002687165	Oceania
Oceania|hCoV-19/Australia/SAP268/2020|EPI ISL 468043|B.3|Australia|2020-03-31	Oceania|hCoV-19/Australia/NSW2573/2020|EPI ISL 527059|B.1.1.1|Australia|2020-04-17	0.0005376226	Oceania
Oceania|hCoV-19/Australia/QLD963/2020|EPI ISL 530226|B.1|Australia|2020-03-31	Oceania|hCoV-19/Australia/NSW2573/2020|EPI ISL 527059|B.1.1.1|Australia|2020-04-17	0.0005040055	Oceania
Oceania|hCoV-19/Australia/WA12/2020|EPI ISL 470830|B.1.5|Australia|2020-03-31	Oceania|hCoV-19/Australia/NSW2573/2020|EPI ISL 527059|B.1.1.1|Australia|2020-04-17	0.0003023433	Oceania
Oceania|hCoV-19/Australia/SAP073/2020|EPI ISL 451110|B.1|Australia|2020-03-31	Oceania|hCoV-19/Australia/NSW2573/2020|EPI ISL 527059|B.1.1.1|Australia|2020-04-17	0.0003695630	Oceania
Oceania|hCoV-19/Australia/SAP087/2020|EPI ISL 451122|B.1|Australia|2020-03-31	Oceania|hCoV-19/Australia/NSW2573/2020|EPI ISL 527059|B.1.1.1|Australia|2020-04-17	0.0005040288	Oceania
Oceania|hCoV-19/Australia/VIC990/2020|EPI ISL 430556|B.1|Australia|2020-03-31	Oceania|hCoV-19/Australia/NSW2573/2020|EPI ISL 527059|B.1.1.1|Australia|2020-04-17	0.0004031680	Oceania
Oceania|hCoV-19/Australia/SAP072/2020|EPI ISL 451109|B.1|Australia|2020-03-31	Oceania|hCoV-19/Australia/NSW2573/2020|EPI ISL 527059|B.1.1.1|Australia|2020-04-17	0.0004031680	Oceania
Oceania|hCoV-19/Australia/NSW293/2020|EPI ISL 451557|A|Australia|2020-03-31	Oceania|hCoV-19/Australia/NSW2573/2020|EPI ISL 527059|B.1.1.1|Australia|2020-04-17	0.0006125774	Oceania
Oceania|hCoV-19/Australia/NSW561/2020|EPI ISL 478673|B.1.1|Australia|2020-03-31	Oceania|hCoV-19/Australia/NSW2573/2020|EPI ISL 527059|B.1.1.1|Australia|2020-04-17	0.0002381201	Oceania
Oceania|hCoV-19/Australia/NSW542/2020|EPI ISL 455081|B.1|Australia|2020-03-31	Oceania|hCoV-19/Australia/NSW2573/2020|EPI ISL 527059|B.1.1.1|Australia|2020-04-17	0.0004083103	Oceania
Oceania|hCoV-19/Australia/NSW273/2020|EPI ISL 451538|B.1|Australia|2020-03-31	Oceania|hCoV-19/Australia/NSW2573/2020|EPI ISL 527059|B.1.1.1|Australia|2020-04-17	0.0004082985	Oceania
Oceania|hCoV-19/Australia/NSW289/2020|EPI ISL 451553|B.1.5|Australia|2020-03-31	Oceania|hCoV-19/Australia/NSW2573/2020|EPI ISL 527059|B.1.1.1|Australia|2020-04-17	0.0003742483	Oceania
Oceania|hCoV-19/Australia/NSW588/2020|EPI ISL 478700|B.1|Australia|2020-03-31	Oceania|hCoV-19/Australia/NSW2573/2020|EPI ISL 527059|B.1.1.1|Australia|2020-04-17	0.0004082985	Oceania
Oceania|hCoV-19/Australia/NSW496/2020|EPI ISL 455036|B.1.5|Australia|2020-03-31	Oceania|hCoV-19/Australia/NSW2573/2020|EPI ISL 527059|B.1.1.1|Australia|2020-04-17	0.0003061904	Oceania
Oceania|hCoV-19/Australia/NSW337/2020|EPI ISL 451599|B.4|Australia|2020-03-31	Oceania|hCoV-19/Australia/NSW2573/2020|EPI ISL 527059|B.1.1.1|Australia|2020-04-17	0.0006125774	Oceania
Oceania|hCoV-19/Australia/NSW329/2020|EPI ISL 451591|B.1.1|Australia|2020-03-31	Oceania|hCoV-19/Australia/NSW2573/2020|EPI ISL 527059|B.1.1.1|Australia|2020-04-17	0.0002381132	Oceania
Oceania|hCoV-19/Australia/NSW314/2020|EPI ISL 451577|B.1.5|Australia|2020-03-31	Oceania|hCoV-19/Australia/NSW2573/2020|EPI ISL 527059|B.1.1.1|Australia|2020-04-17	0.0003402186	Oceania
Oceania|hCoV-19/New Zealand/20VR2004/2020|EPI ISL 456330|B.1.8|New Zealand|2020-04-01	Oceania|hCoV-19/Australia/NSW2573/2020|EPI ISL 527059|B.1.1.1|Australia|2020-04-17	0.0003695680	Oceania
Oceania|hCoV-19/Australia/VPRL007/2020|EPI ISL 455599|B.1|Australia|2020-04-01	Oceania|hCoV-19/Australia/NSW2573/2020|EPI ISL 527059|B.1.1.1|Australia|2020-04-17	0.0004031680	Oceania
Oceania|hCoV-19/Australia/QLD978/2020|EPI ISL 530229|B|Australia|2020-04-01	Oceania|hCoV-19/Australia/NSW2573/2020|EPI ISL 527059|B.1.1.1|Australia|2020-04-17	0.0004704208	Oceania
Oceania|hCoV-19/Australia/QLD968/2020|EPI ISL 530228|B.1|Australia|2020-04-01	Oceania|hCoV-19/Australia/NSW2573/2020|EPI ISL 527059|B.1.1.1|Australia|2020-04-17	0.0003695630	Oceania
Oceania|hCoV-19/Australia/QLD979/2020|EPI ISL 530227|B.1.5|Australia|2020-04-01	Oceania|hCoV-19/Australia/NSW2573/2020|EPI ISL 527059|B.1.1.1|Australia|2020-04-17	0.0003695671	Oceania
Oceania|hCoV-19/Australia/SAP091/2020|EPI ISL 451126|B.1|Australia|2020-04-01	Oceania|hCoV-19/Australia/NSW2573/2020|EPI ISL 527059|B.1.1.1|Australia|2020-04-17	0.0004031680	Oceania
Oceania|hCoV-19/Australia/SAP090/2020|EPI ISL 451125|B.1|Australia|2020-04-01	Oceania|hCoV-19/Australia/NSW2573/2020|EPI ISL 527059|B.1.1.1|Australia|2020-04-17	0.0005376666	Oceania
Oceania|hCoV-19/Australia/NSW589/2020|EPI ISL 478701|B.1|Australia|2020-04-01	Oceania|hCoV-19/Australia/NSW2573/2020|EPI ISL 527059|B.1.1.1|Australia|2020-04-17	0.0004082985	Oceania
Oceania|hCoV-19/Australia/NSW341/2020|EPI ISL 451603|B.1.8|Australia|2020-04-01	Oceania|hCoV-19/Australia/NSW2573/2020|EPI ISL 527059|B.1.1.1|Australia|2020-04-17	0.0004423582	Oceania
Oceania|hCoV-19/Australia/NSW306/2020|EPI ISL 451570|B.1.5|Australia|2020-04-01	Oceania|hCoV-19/Australia/NSW2573/2020|EPI ISL 527059|B.1.1.1|Australia|2020-04-17	0.0003061904	Oceania
Oceania|hCoV-19/Australia/NSW319/2020|EPI ISL 451582|B.1|Australia|2020-04-01	Oceania|hCoV-19/Australia/NSW2573/2020|EPI ISL 527059|B.1.1.1|Australia|2020-04-17	0.0004764125	Oceania
Oceania|hCoV-19/New Zealand/20VR2000/2020|EPI ISL 456327|B.3|New Zealand|2020-04-01	Oceania|hCoV-19/Australia/NSW2573/2020|EPI ISL 527059|B.1.1.1|Australia|2020-04-17	0.0006386097	Oceania
Oceania|hCoV-19/New Zealand/20VR2006/2020|EPI ISL 456331|B.1.8|New Zealand|2020-04-01	Oceania|hCoV-19/Australia/NSW2573/2020|EPI ISL 527059|B.1.1.1|Australia|2020-04-17	0.0003696169	Oceania
Oceania|hCoV-19/Australia/VIC1011/2020|EPI ISL 430547|B.1.5|Australia|2020-04-01	Oceania|hCoV-19/Australia/NSW2573/2020|EPI ISL 527059|B.1.1.1|Australia|2020-04-17	0.0003696933	Oceania
Oceania|hCoV-19/Australia/SAP088/2020|EPI ISL 451123|B.1|Australia|2020-04-01	Oceania|hCoV-19/Australia/NSW2573/2020|EPI ISL 527059|B.1.1.1|Australia|2020-04-17	0.0004035934	Oceania
Oceania|hCoV-19/Australia/VIC798/2020|EPI ISL 427072|B.1.5|Australia|2020-04-01	Oceania|hCoV-19/Australia/NSW2573/2020|EPI ISL 527059|B.1.1.1|Australia|2020-04-17	0.0004047110	Oceania
Oceania|hCoV-19/Australia/VIC799/2020|EPI ISL 427073|B.1|Australia|2020-04-01	Oceania|hCoV-19/Australia/NSW2573/2020|EPI ISL 527059|B.1.1.1|Australia|2020-04-17	0.0004723876	Oceania
Oceania|hCoV-19/Australia/VIC1013/2020|EPI ISL 430553|B.1.5|Australia|2020-04-01	Oceania|hCoV-19/Australia/NSW2573/2020|EPI ISL 527059|B.1.1.1|Australia|2020-04-17	0.0003711525	Oceania
Oceania|hCoV-19/Australia/VIC1015/2020|EPI ISL 430559|B.1|Australia|2020-04-01	Oceania|hCoV-19/Australia/NSW2573/2020|EPI ISL 527059|B.1.1.1|Australia|2020-04-17	0.0004387720	Oceania
Oceania|hCoV-19/Australia/VIC1224/2020|EPI ISL 430522|B.1.5|Australia|2020-04-01	Oceania|hCoV-19/Australia/NSW2573/2020|EPI ISL 527059|B.1.1.1|Australia|2020-04-17	0.0003042442	Oceania
Oceania|hCoV-19/Australia/VIC1018/2020|EPI ISL 430490|B.1|Australia|2020-04-01	Oceania|hCoV-19/Australia/NSW2573/2020|EPI ISL 527059|B.1.1.1|Australia|2020-04-17	0.0004057218	Oceania
Oceania|hCoV-19/Australia/VIC1222/2020|EPI ISL 430519|B.1.5|Australia|2020-04-01	Oceania|hCoV-19/Australia/NSW2573/2020|EPI ISL 527059|B.1.1.1|Australia|2020-04-17	0.0003043059	Oceania
Oceania|hCoV-19/Australia/VIC1214/2020|EPI ISL 430505|B.1.5|Australia|2020-04-01	Oceania|hCoV-19/Australia/NSW2573/2020|EPI ISL 527059|B.1.1.1|Australia|2020-04-17	0.0003382047	Oceania
Oceania|hCoV-19/Australia/VIC1208/2020|EPI ISL 430498|B.1.5|Australia|2020-04-01	Oceania|hCoV-19/Australia/NSW2573/2020|EPI ISL 527059|B.1.1.1|Australia|2020-04-17	0.0005412541	Oceania
Oceania|hCoV-19/Australia/VIC1211/2020|EPI ISL 430501|B.1|Australia|2020-04-01	Oceania|hCoV-19/Australia/NSW2573/2020|EPI ISL 527059|B.1.1.1|Australia|2020-04-17	0.0004404737	Oceania
Oceania|hCoV-19/Australia/VIC1012/2020|EPI ISL 430548|B.1.1|Australia|2020-04-01	Oceania|hCoV-19/Australia/NSW2573/2020|EPI ISL 527059|B.1.1.1|Australia|2020-04-17	0.0002372160	Oceania
Oceania|hCoV-19/Australia/VIC1219/2020|EPI ISL 430516|B.1.22|Australia|2020-04-01	Oceania|hCoV-19/Australia/NSW2573/2020|EPI ISL 527059|B.1.1.1|Australia|2020-04-17	0.0004778623	Oceania
Oceania|hCoV-19/Australia/VIC1212/2020|EPI ISL 430502|B.1|Australia|2020-04-01	Oceania|hCoV-19/Australia/NSW2573/2020|EPI ISL 527059|B.1.1.1|Australia|2020-04-17	0.0005125174	Oceania
Oceania|hCoV-19/Australia/VIC1209/2020|EPI ISL 430499|B.1.1|Australia|2020-04-01	Oceania|hCoV-19/Australia/NSW2573/2020|EPI ISL 527059|B.1.1.1|Australia|2020-04-17	0.0003759820	Oceania
Oceania|hCoV-19/Australia/SAP089/2020|EPI ISL 451124|B.1|Australia|2020-04-01	Oceania|hCoV-19/Australia/NSW2573/2020|EPI ISL 527059|B.1.1.1|Australia|2020-04-17	0.0003763388	Oceania
Oceania|hCoV-19/Australia/VIC1014/2020|EPI ISL 430555|B.1.5|Australia|2020-04-01	Oceania|hCoV-19/Australia/NSW2573/2020|EPI ISL 527059|B.1.1.1|Australia|2020-04-17	0.0003782867	Oceania
Oceania|hCoV-19/Australia/VIC1218/2020|EPI ISL 430515|B.1.5|Australia|2020-04-01	Oceania|hCoV-19/Australia/NSW2573/2020|EPI ISL 527059|B.1.1.1|Australia|2020-04-17	0.0003097094	Oceania
Oceania|hCoV-19/Australia/SAP092/2020|EPI ISL 451127|B.1|Australia|2020-04-01	Oceania|hCoV-19/Australia/NSW2573/2020|EPI ISL 527059|B.1.1.1|Australia|2020-04-17	0.0005202742	Oceania
Oceania|hCoV-19/Australia/VPRL009/2020|EPI ISL 455601|B.1|Australia|2020-04-01	Oceania|hCoV-19/Australia/NSW2573/2020|EPI ISL 527059|B.1.1.1|Australia|2020-04-17	0.0003472740	Oceania
Oceania|hCoV-19/Australia/VIC1213/2020|EPI ISL 430503|B.1|Australia|2020-04-01	Oceania|hCoV-19/Australia/NSW2573/2020|EPI ISL 527059|B.1.1.1|Australia|2020-04-17	0.0005213340	Oceania
Oceania|hCoV-19/Australia/VIC1215/2020|EPI ISL 430508|B.1|Australia|2020-04-01	Oceania|hCoV-19/Australia/NSW2573/2020|EPI ISL 527059|B.1.1.1|Australia|2020-04-17	0.0003841372	Oceania
Oceania|hCoV-19/Australia/VIC1010/2020|EPI ISL 430560|B.1|Australia|2020-04-01	Oceania|hCoV-19/Australia/NSW2573/2020|EPI ISL 527059|B.1.1.1|Australia|2020-04-17	0.0004206759	Oceania
Oceania|hCoV-19/New Zealand/20VR1995/2020|EPI ISL 456325|B|New Zealand|2020-04-01	Oceania|hCoV-19/Australia/NSW2573/2020|EPI ISL 527059|B.1.1.1|Australia|2020-04-17	0.0003521640	Oceania
Oceania|hCoV-19/New Zealand/20VR2022/2020|EPI ISL 456337|B.1|New Zealand|2020-04-01	Oceania|hCoV-19/Australia/NSW2573/2020|EPI ISL 527059|B.1.1.1|Australia|2020-04-17	0.0002826732	Oceania
Oceania|hCoV-19/Australia/QLD973/2020|EPI ISL 530231|B.1.5|Australia|2020-04-02	Oceania|hCoV-19/Australia/NSW2573/2020|EPI ISL 527059|B.1.1.1|Australia|2020-04-17	0.0004704264	Oceania
Oceania|hCoV-19/Australia/QLD1015/2020|EPI ISL 530275|B.1|Australia|2020-04-02	Oceania|hCoV-19/Australia/NSW2573/2020|EPI ISL 527059|B.1.1.1|Australia|2020-04-17	0.0003695630	Oceania
Oceania|hCoV-19/Australia/VPRL005/2020|EPI ISL 455597|B.1|Australia|2020-04-02	Oceania|hCoV-19/Australia/NSW2573/2020|EPI ISL 527059|B.1.1.1|Australia|2020-04-17	0.0004031680	Oceania
Oceania|hCoV-19/Australia/NSW2431/2020|EPI ISL 527015|B.1.1|Australia|2020-04-02	Oceania|hCoV-19/Australia/NSW2573/2020|EPI ISL 527059|B.1.1.1|Australia|2020-04-17	0.0002351219	Oceania
Oceania|hCoV-19/Australia/VIC812/2020|EPI ISL 427085|B.4|Australia|2020-04-02	Oceania|hCoV-19/Australia/NSW2573/2020|EPI ISL 527059|B.1.1.1|Australia|2020-04-17	0.0007057675	Oceania
Oceania|hCoV-19/Australia/SAP019/2020|EPI ISL 468017|B.1|Australia|2020-04-02	Oceania|hCoV-19/Australia/NSW2573/2020|EPI ISL 527059|B.1.1.1|Australia|2020-04-17	0.0003695630	Oceania
Oceania|hCoV-19/New Zealand/20VR2095/2020|EPI ISL 548123|B.1.1.75|New Zealand|2020-04-02	Oceania|hCoV-19/Australia/NSW2573/2020|EPI ISL 527059|B.1.1.1|Australia|2020-04-17	0.0003359698	Oceania
Oceania|hCoV-19/Australia/NSW290/2020|EPI ISL 451554|B.1|Australia|2020-04-02	Oceania|hCoV-19/Australia/NSW2573/2020|EPI ISL 527059|B.1.1.1|Australia|2020-04-17	0.0004423661	Oceania
Oceania|hCoV-19/Australia/NSW270/2020|EPI ISL 451535|B.3|Australia|2020-04-02	Oceania|hCoV-19/Australia/NSW2573/2020|EPI ISL 527059|B.1.1.1|Australia|2020-04-17	0.0005785229	Oceania
Oceania|hCoV-19/Australia/NSW284/2020|EPI ISL 451548|B.1.5|Australia|2020-04-02	Oceania|hCoV-19/Australia/NSW2573/2020|EPI ISL 527059|B.1.1.1|Australia|2020-04-17	0.0003061904	Oceania
Oceania|hCoV-19/Australia/NSW349/2020|EPI ISL 451610|B.1.3|Australia|2020-04-02	Oceania|hCoV-19/Australia/NSW2573/2020|EPI ISL 527059|B.1.1.1|Australia|2020-04-17	0.0004765278	Oceania
Oceania|hCoV-19/Australia/NSW624/2020|EPI ISL 490033|B.1.1|Australia|2020-04-02	Oceania|hCoV-19/Australia/NSW2573/2020|EPI ISL 527059|B.1.1.1|Australia|2020-04-17	0.0002040927	Oceania
Oceania|hCoV-19/Australia/NSW277/2020|EPI ISL 451541|B.1.1|Australia|2020-04-02	Oceania|hCoV-19/Australia/NSW2573/2020|EPI ISL 527059|B.1.1.1|Australia|2020-04-17	0.0002381132	Oceania
Oceania|hCoV-19/New Zealand/20VR1910/2020|EPI ISL 456305|B.31|New Zealand|2020-04-02	Oceania|hCoV-19/Australia/NSW2573/2020|EPI ISL 527059|B.1.1.1|Australia|2020-04-17	0.0007394894	Oceania
Oceania|hCoV-19/New Zealand/20VR1887/2020|EPI ISL 456294|B.1|New Zealand|2020-04-02	Oceania|hCoV-19/Australia/NSW2573/2020|EPI ISL 527059|B.1.1.1|Australia|2020-04-17	0.0003695833	Oceania
Oceania|hCoV-19/Australia/SAP014/2020|EPI ISL 468019|B.1|Australia|2020-04-02	Oceania|hCoV-19/Australia/NSW2573/2020|EPI ISL 527059|B.1.1.1|Australia|2020-04-17	0.0003696127	Oceania
Oceania|hCoV-19/New Zealand/20VR1907/2020|EPI ISL 456303|B.1|New Zealand|2020-04-02	Oceania|hCoV-19/Australia/NSW2573/2020|EPI ISL 527059|B.1.1.1|Australia|2020-04-17	0.0004705561	Oceania
Oceania|hCoV-19/Australia/SAP018/2020|EPI ISL 467994|B.1|Australia|2020-04-02	Oceania|hCoV-19/Australia/NSW2573/2020|EPI ISL 527059|B.1.1.1|Australia|2020-04-17	0.0004374650	Oceania
Oceania|hCoV-19/Australia/VIC1025/2020|EPI ISL 430532|B.1.5|Australia|2020-04-02	Oceania|hCoV-19/Australia/NSW2573/2020|EPI ISL 527059|B.1.1.1|Australia|2020-04-17	0.0003030253	Oceania
Oceania|hCoV-19/Australia/SAP093/2020|EPI ISL 451128|B.1|Australia|2020-04-02	Oceania|hCoV-19/Australia/NSW2573/2020|EPI ISL 527059|B.1.1.1|Australia|2020-04-17	0.0004042409	Oceania
Oceania|hCoV-19/Australia/SAP017/2020|EPI ISL 468012|B.1|Australia|2020-04-02	Oceania|hCoV-19/Australia/NSW2573/2020|EPI ISL 527059|B.1.1.1|Australia|2020-04-17	0.0004058539	Oceania
Oceania|hCoV-19/Australia/VIC1232/2020|EPI ISL 563551|B.1.5|Australia|2020-04-02	Oceania|hCoV-19/Australia/NSW2573/2020|EPI ISL 527059|B.1.1.1|Australia|2020-04-17	0.0003044501	Oceania
Oceania|hCoV-19/Australia/SAP015/2020|EPI ISL 467990|B.1|Australia|2020-04-02	Oceania|hCoV-19/Australia/NSW2573/2020|EPI ISL 527059|B.1.1.1|Australia|2020-04-17	0.0003721874	Oceania
Oceania|hCoV-19/Australia/VIC1024/2020|EPI ISL 430531|B.1|Australia|2020-04-02	Oceania|hCoV-19/Australia/NSW2573/2020|EPI ISL 527059|B.1.1.1|Australia|2020-04-17	0.0003728932	Oceania
Oceania|hCoV-19/Australia/VIC814/2020|EPI ISL 427087|B.1.1|Australia|2020-04-02	Oceania|hCoV-19/Australia/NSW2573/2020|EPI ISL 527059|B.1.1.1|Australia|2020-04-17	0.0003403712	Oceania
Oceania|hCoV-19/Australia/VIC1234/2020|EPI ISL 430511|B.1.1|Australia|2020-04-02	Oceania|hCoV-19/Australia/NSW2573/2020|EPI ISL 527059|B.1.1.1|Australia|2020-04-17	0.0002727184	Oceania
Oceania|hCoV-19/Australia/VIC1231/2020|EPI ISL 561957|B.1|Australia|2020-04-02	Oceania|hCoV-19/Australia/NSW2573/2020|EPI ISL 527059|B.1.1.1|Australia|2020-04-17	0.0003751582	Oceania
Oceania|hCoV-19/Australia/ACT0073/2020|EPI ISL 498533|B.1.1|Australia|2020-04-02	Oceania|hCoV-19/Australia/NSW2573/2020|EPI ISL 527059|B.1.1.1|Australia|2020-04-17	0.0002062953	Oceania
Oceania|hCoV-19/Australia/TAS105/2020|EPI ISL 522571|B.1|Australia|2020-04-02	Oceania|hCoV-19/Australia/NSW2573/2020|EPI ISL 527059|B.1.1.1|Australia|2020-04-17	0.0003765464	Oceania
Oceania|hCoV-19/Australia/TAS173/2020|EPI ISL 522626|B.1.5|Australia|2020-04-02	Oceania|hCoV-19/Australia/NSW2573/2020|EPI ISL 527059|B.1.1.1|Australia|2020-04-17	0.0003815145	Oceania
Oceania|hCoV-19/Australia/VIC1881/2020|EPI ISL 480571|B.1.1|Australia|2020-04-02	Oceania|hCoV-19/Australia/NSW2573/2020|EPI ISL 527059|B.1.1.1|Australia|2020-04-17	0.0002082171	Oceania
Oceania|hCoV-19/Australia/VIC815/2020|EPI ISL 427088|B.1|Australia|2020-04-02	Oceania|hCoV-19/Australia/NSW2573/2020|EPI ISL 527059|B.1.1.1|Australia|2020-04-17	0.0004886902	Oceania
Oceania|hCoV-19/Australia/VIC813/2020|EPI ISL 427086|B.4|Australia|2020-04-02	Oceania|hCoV-19/Australia/NSW2573/2020|EPI ISL 527059|B.1.1.1|Australia|2020-04-17	0.0007380060	Oceania
Oceania|hCoV-19/Australia/VIC1046/2020|EPI ISL 430550|B.1|Australia|2020-04-03	Oceania|hCoV-19/Australia/NSW2573/2020|EPI ISL 527059|B.1.1.1|Australia|2020-04-17	0.0004031860	Oceania
Oceania|hCoV-19/Australia/VIC820/2020|EPI ISL 427092|B.1|Australia|2020-04-03	Oceania|hCoV-19/Australia/NSW2573/2020|EPI ISL 527059|B.1.1.1|Australia|2020-04-17	0.0004703822	Oceania
Oceania|hCoV-19/Australia/VIC828/2020|EPI ISL 427096|B.1.1|Australia|2020-04-03	Oceania|hCoV-19/Australia/NSW2573/2020|EPI ISL 527059|B.1.1.1|Australia|2020-04-17	0.0003695250	Oceania
Oceania|hCoV-19/New Zealand/20VR2096/2020|EPI ISL 548124|B.40|New Zealand|2020-04-03	Oceania|hCoV-19/Australia/NSW2573/2020|EPI ISL 527059|B.1.1.1|Australia|2020-04-17	0.0006385365	Oceania
Oceania|hCoV-19/Australia/SAP226/2020|EPI ISL 468024|B.1.1.1|Australia|2020-04-03	Oceania|hCoV-19/Australia/NSW2573/2020|EPI ISL 527059|B.1.1.1|Australia|2020-04-17	0.0001007601	Oceania
Oceania|hCoV-19/Australia/VIC1041/2020|EPI ISL 430536|B.1|Australia|2020-04-03	Oceania|hCoV-19/Australia/NSW2573/2020|EPI ISL 527059|B.1.1.1|Australia|2020-04-17	0.0004031680	Oceania
Oceania|hCoV-19/Australia/VIC824/2020|EPI ISL 427095|B.1|Australia|2020-04-03	Oceania|hCoV-19/Australia/NSW2573/2020|EPI ISL 527059|B.1.1.1|Australia|2020-04-17	0.0004367744	Oceania
Oceania|hCoV-19/Australia/SAP437/2020|EPI ISL 508128|B.1.1|Australia|2020-04-03	Oceania|hCoV-19/Australia/NSW2573/2020|EPI ISL 527059|B.1.1.1|Australia|2020-04-17	0.0003359187	Oceania
Oceania|hCoV-19/Australia/QLD967/2020|EPI ISL 530232|B.1|Australia|2020-04-03	Oceania|hCoV-19/Australia/NSW2573/2020|EPI ISL 527059|B.1.1.1|Australia|2020-04-17	0.0003695630	Oceania
Oceania|hCoV-19/Australia/NSW301/2020|EPI ISL 451565|B.4|Australia|2020-04-03	Oceania|hCoV-19/Australia/NSW2573/2020|EPI ISL 527059|B.1.1.1|Australia|2020-04-17	0.0007147518	Oceania
Oceania|hCoV-19/Australia/NSW287/2020|EPI ISL 451551|B.1.1|Australia|2020-04-03	Oceania|hCoV-19/Australia/NSW2573/2020|EPI ISL 527059|B.1.1.1|Australia|2020-04-17	0.0002381132	Oceania
Oceania|hCoV-19/Australia/NSW269/2020|EPI ISL 451534|B.1|Australia|2020-04-03	Oceania|hCoV-19/Australia/NSW2573/2020|EPI ISL 527059|B.1.1.1|Australia|2020-04-17	0.0004082985	Oceania
Oceania|hCoV-19/Australia/WA13/2020|EPI ISL 470831|B.1|Australia|2020-04-03	Oceania|hCoV-19/Australia/NSW2573/2020|EPI ISL 527059|B.1.1.1|Australia|2020-04-17	0.0004368340	Oceania
Oceania|hCoV-19/Australia/VIC1039/2020|EPI ISL 430535|B.1.1.8|Australia|2020-04-03	Oceania|hCoV-19/Australia/NSW2573/2020|EPI ISL 527059|B.1.1.1|Australia|2020-04-17	0.0003031980	Oceania
Oceania|hCoV-19/Australia/VIC821/2020|EPI ISL 427093|B.1.5|Australia|2020-04-03	Oceania|hCoV-19/Australia/NSW2573/2020|EPI ISL 527059|B.1.1.1|Australia|2020-04-17	0.0003046053	Oceania
Oceania|hCoV-19/Australia/VIC1045/2020|EPI ISL 430546|B.1|Australia|2020-04-03	Oceania|hCoV-19/Australia/NSW2573/2020|EPI ISL 527059|B.1.1.1|Australia|2020-04-17	0.0003725424	Oceania
Oceania|hCoV-19/Australia/VIC1044/2020|EPI ISL 430540|B.3|Australia|2020-04-03	Oceania|hCoV-19/Australia/NSW2573/2020|EPI ISL 527059|B.1.1.1|Australia|2020-04-17	0.0005770883	Oceania
Oceania|hCoV-19/Australia/SAP145/2020|EPI ISL 467987|B.1|Australia|2020-04-03	Oceania|hCoV-19/Australia/NSW2573/2020|EPI ISL 527059|B.1.1.1|Australia|2020-04-17	0.0004094309	Oceania
Oceania|hCoV-19/Australia/VIC1038/2020|EPI ISL 430534|B.1.1|Australia|2020-04-03	Oceania|hCoV-19/Australia/NSW2573/2020|EPI ISL 527059|B.1.1.1|Australia|2020-04-17	0.0002390645	Oceania
Oceania|hCoV-19/New Zealand/20VR2055/2020|EPI ISL 456350|B.1.1|New Zealand|2020-04-03	Oceania|hCoV-19/Australia/NSW2573/2020|EPI ISL 527059|B.1.1.1|Australia|2020-04-17	0.0001711390	Oceania
Oceania|hCoV-19/New Zealand/20VR1947/2020|EPI ISL 456318|B.31|New Zealand|2020-04-03	Oceania|hCoV-19/Australia/NSW2573/2020|EPI ISL 527059|B.1.1.1|Australia|2020-04-17	0.0007535428	Oceania
Oceania|hCoV-19/New Zealand/20VR1927/2020|EPI ISL 456311|B.1|New Zealand|2020-04-03	Oceania|hCoV-19/Australia/NSW2573/2020|EPI ISL 527059|B.1.1.1|Australia|2020-04-17	0.0003424822	Oceania
Oceania|hCoV-19/New Zealand/20VR1928/2020|EPI ISL 456312|B|New Zealand|2020-04-03	Oceania|hCoV-19/Australia/NSW2573/2020|EPI ISL 527059|B.1.1.1|Australia|2020-04-17	0.0003423939	Oceania
Oceania|hCoV-19/Australia/VIC818/2020|EPI ISL 427090|B.1.22|Australia|2020-04-03	Oceania|hCoV-19/Australia/NSW2573/2020|EPI ISL 527059|B.1.1.1|Australia|2020-04-17	0.0006524992	Oceania
Oceania|hCoV-19/Australia/SAP247/2020|EPI ISL 483081|B.1|Australia|2020-04-03	Oceania|hCoV-19/Australia/NSW2573/2020|EPI ISL 527059|B.1.1.1|Australia|2020-04-17	0.0004468736	Oceania
Oceania|hCoV-19/Australia/VIC816/2020|EPI ISL 427089|B.1.5|Australia|2020-04-03	Oceania|hCoV-19/Australia/NSW2573/2020|EPI ISL 527059|B.1.1.1|Australia|2020-04-17	0.0004496824	Oceania
Oceania|hCoV-19/New Zealand/20VR1929/2020|EPI ISL 456313|B|New Zealand|2020-04-03	Oceania|hCoV-19/Australia/NSW2573/2020|EPI ISL 527059|B.1.1.1|Australia|2020-04-17	0.0003169712	Oceania
Oceania|hCoV-19/Australia/VIC837/2020|EPI ISL 427101|B.1.22|Australia|2020-04-04	Oceania|hCoV-19/Australia/NSW2573/2020|EPI ISL 527059|B.1.1.1|Australia|2020-04-17	0.0005039899	Oceania
Oceania|hCoV-19/Australia/NSW2544/2020|EPI ISL 527045|B.1|Australia|2020-04-04	Oceania|hCoV-19/Australia/NSW2573/2020|EPI ISL 527059|B.1.1.1|Australia|2020-04-17	0.0004367945	Oceania
Oceania|hCoV-19/Australia/NSW2543/2020|EPI ISL 527044|B.1|Australia|2020-04-04	Oceania|hCoV-19/Australia/NSW2573/2020|EPI ISL 527059|B.1.1.1|Australia|2020-04-17	0.0004704173	Oceania
Oceania|hCoV-19/Australia/NSW2550/2020|EPI ISL 527051|B.1.98|Australia|2020-04-04	Oceania|hCoV-19/Australia/NSW2573/2020|EPI ISL 527059|B.1.1.1|Australia|2020-04-17	0.0004031495	Oceania
Oceania|hCoV-19/Australia/VIC848/2020|EPI ISL 427108|B.1|Australia|2020-04-04	Oceania|hCoV-19/Australia/NSW2573/2020|EPI ISL 527059|B.1.1.1|Australia|2020-04-17	0.0004031866	Oceania
Oceania|hCoV-19/Australia/NSW2548/2020|EPI ISL 527049|B.1.98|Australia|2020-04-04	Oceania|hCoV-19/Australia/NSW2573/2020|EPI ISL 527059|B.1.1.1|Australia|2020-04-17	0.0005376514	Oceania
Oceania|hCoV-19/Australia/NSW2536/2020|EPI ISL 527039|B.1.98|Australia|2020-04-04	Oceania|hCoV-19/Australia/NSW2573/2020|EPI ISL 527059|B.1.1.1|Australia|2020-04-17	0.0004704038	Oceania
Oceania|hCoV-19/Australia/NSW2547/2020|EPI ISL 527048|B.1|Australia|2020-04-04	Oceania|hCoV-19/Australia/NSW2573/2020|EPI ISL 527059|B.1.1.1|Australia|2020-04-17	0.0004031725	Oceania
Oceania|hCoV-19/Australia/VIC843/2020|EPI ISL 427103|B.1.5|Australia|2020-04-04	Oceania|hCoV-19/Australia/NSW2573/2020|EPI ISL 527059|B.1.1.1|Australia|2020-04-17	0.0003023433	Oceania
Oceania|hCoV-19/Australia/VIC842/2020|EPI ISL 427102|B.1|Australia|2020-04-04	Oceania|hCoV-19/Australia/NSW2573/2020|EPI ISL 527059|B.1.1.1|Australia|2020-04-17	0.0005040054	Oceania
Oceania|hCoV-19/Australia/NSW2551/2020|EPI ISL 527052|B.1.98|Australia|2020-04-04	Oceania|hCoV-19/Australia/NSW2573/2020|EPI ISL 527059|B.1.1.1|Australia|2020-04-17	0.0005040377	Oceania
Oceania|hCoV-19/Australia/NSW2545/2020|EPI ISL 527046|B.40|Australia|2020-04-04	Oceania|hCoV-19/Australia/NSW2573/2020|EPI ISL 527059|B.1.1.1|Australia|2020-04-17	0.0006048889	Oceania
Oceania|hCoV-19/Australia/NSW2549/2020|EPI ISL 527050|B.1.98|Australia|2020-04-04	Oceania|hCoV-19/Australia/NSW2573/2020|EPI ISL 527059|B.1.1.1|Australia|2020-04-17	0.0006049106	Oceania
Oceania|hCoV-19/Australia/VIC846/2020|EPI ISL 427106|B.4|Australia|2020-04-04	Oceania|hCoV-19/Australia/NSW2573/2020|EPI ISL 527059|B.1.1.1|Australia|2020-04-17	0.0007394037	Oceania
Oceania|hCoV-19/Australia/VIC845/2020|EPI ISL 427105|B.1.22|Australia|2020-04-04	Oceania|hCoV-19/Australia/NSW2573/2020|EPI ISL 527059|B.1.1.1|Australia|2020-04-17	0.0005376266	Oceania
Oceania|hCoV-19/Australia/NSW2542/2020|EPI ISL 527043|B.1|Australia|2020-04-04	Oceania|hCoV-19/Australia/NSW2573/2020|EPI ISL 527059|B.1.1.1|Australia|2020-04-17	0.0004368070	Oceania
Oceania|hCoV-19/Australia/VIC1062/2020|EPI ISL 430578|B.1.5|Australia|2020-04-04	Oceania|hCoV-19/Australia/NSW2573/2020|EPI ISL 527059|B.1.1.1|Australia|2020-04-17	0.0004368068	Oceania
Oceania|hCoV-19/Australia/NSW298/2020|EPI ISL 451562|B.1.5|Australia|2020-04-04	Oceania|hCoV-19/Australia/NSW2573/2020|EPI ISL 527059|B.1.1.1|Australia|2020-04-17	0.0004423248	Oceania
Oceania|hCoV-19/Australia/NSW295/2020|EPI ISL 451559|B.4|Australia|2020-04-04	Oceania|hCoV-19/Australia/NSW2573/2020|EPI ISL 527059|B.1.1.1|Australia|2020-04-17	0.0006125774	Oceania
Oceania|hCoV-19/Australia/NSW296/2020|EPI ISL 451560|B.1.1|Australia|2020-04-04	Oceania|hCoV-19/Australia/NSW2573/2020|EPI ISL 527059|B.1.1.1|Australia|2020-04-17	0.0002381132	Oceania
Oceania|hCoV-19/Australia/NSW309/2020|EPI ISL 451573|B.1.5|Australia|2020-04-04	Oceania|hCoV-19/Australia/NSW2573/2020|EPI ISL 527059|B.1.1.1|Australia|2020-04-17	0.0003402285	Oceania
Oceania|hCoV-19/New Zealand/20VR2063/2020|EPI ISL 456355|B.1.1|New Zealand|2020-04-04	Oceania|hCoV-19/Australia/NSW2573/2020|EPI ISL 527059|B.1.1.1|Australia|2020-04-17	0.0002015429	Oceania
Oceania|hCoV-19/New Zealand/20VR1936/2020|EPI ISL 456315|B.1|New Zealand|2020-04-04	Oceania|hCoV-19/Australia/NSW2573/2020|EPI ISL 527059|B.1.1.1|Australia|2020-04-17	0.0004032829	Oceania
Oceania|hCoV-19/Australia/VIC851/2020|EPI ISL 427111|B.1.1|Australia|2020-04-04	Oceania|hCoV-19/Australia/NSW2573/2020|EPI ISL 527059|B.1.1.1|Australia|2020-04-17	0.0002352089	Oceania
Oceania|hCoV-19/Australia/VIC849/2020|EPI ISL 427109|B.1|Australia|2020-04-04	Oceania|hCoV-19/Australia/NSW2573/2020|EPI ISL 527059|B.1.1.1|Australia|2020-04-17	0.0003697616	Oceania
Oceania|hCoV-19/Australia/VIC850/2020|EPI ISL 427110|B.1.1|Australia|2020-04-04	Oceania|hCoV-19/Australia/NSW2573/2020|EPI ISL 527059|B.1.1.1|Australia|2020-04-17	0.0002021330	Oceania
Oceania|hCoV-19/Australia/VIC852/2020|EPI ISL 427112|B.1.1|Australia|2020-04-04	Oceania|hCoV-19/Australia/NSW2573/2020|EPI ISL 527059|B.1.1.1|Australia|2020-04-17	0.0002036771	Oceania
Oceania|hCoV-19/Australia/VIC829/2020|EPI ISL 427097|B.1.5|Australia|2020-04-04	Oceania|hCoV-19/Australia/NSW2573/2020|EPI ISL 527059|B.1.1.1|Australia|2020-04-17	0.0003413263	Oceania
Oceania|hCoV-19/Australia/VIC1276/2020|EPI ISL 430685|B.1.1.10|Australia|2020-04-04	Oceania|hCoV-19/Australia/NSW2573/2020|EPI ISL 527059|B.1.1.1|Australia|2020-04-17	0.0003766336	Oceania
Oceania|hCoV-19/Australia/VIC834/2020|EPI ISL 427099|B.1|Australia|2020-04-04	Oceania|hCoV-19/Australia/NSW2573/2020|EPI ISL 527059|B.1.1.1|Australia|2020-04-17	0.0003833136	Oceania
Oceania|hCoV-19/Australia/VIC844/2020|EPI ISL 427104|B.1.5|Australia|2020-04-04	Oceania|hCoV-19/Australia/NSW2573/2020|EPI ISL 527059|B.1.1.1|Australia|2020-04-17	0.0004213331	Oceania
Oceania|hCoV-19/New Zealand/20VR2097/2020|EPI ISL 456376|B.1.370|New Zealand|2020-04-05	Oceania|hCoV-19/Australia/NSW2573/2020|EPI ISL 527059|B.1.1.1|Australia|2020-04-17	0.0004703835	Oceania
Oceania|hCoV-19/Australia/VIC857/2020|EPI ISL 427116|B.1|Australia|2020-04-05	Oceania|hCoV-19/Australia/NSW2573/2020|EPI ISL 527059|B.1.1.1|Australia|2020-04-17	0.0004031680	Oceania
Oceania|hCoV-19/Australia/VIC858/2020|EPI ISL 427117|B.1.1|Australia|2020-04-05	Oceania|hCoV-19/Australia/NSW2573/2020|EPI ISL 527059|B.1.1.1|Australia|2020-04-17	0.0002351220	Oceania
Oceania|hCoV-19/Australia/VIC860/2020|EPI ISL 427118|B.1.1|Australia|2020-04-05	Oceania|hCoV-19/Australia/NSW2573/2020|EPI ISL 527059|B.1.1.1|Australia|2020-04-17	0.0002015289	Oceania
Oceania|hCoV-19/Australia/VIC876/2020|EPI ISL 427131|B.1.1.33|Australia|2020-04-05	Oceania|hCoV-19/Australia/NSW2573/2020|EPI ISL 527059|B.1.1.1|Australia|2020-04-17	0.0002687162	Oceania
Oceania|hCoV-19/Australia/SAP441/2020|EPI ISL 508132|B.1.1|Australia|2020-04-05	Oceania|hCoV-19/Australia/NSW2573/2020|EPI ISL 527059|B.1.1.1|Australia|2020-04-17	0.0002687164	Oceania
Oceania|hCoV-19/Australia/NSW2132/2020|EPI ISL 500625|B.1|Australia|2020-04-05	Oceania|hCoV-19/Australia/NSW2573/2020|EPI ISL 527059|B.1.1.1|Australia|2020-04-17	0.0004703874	Oceania
Oceania|hCoV-19/Australia/VIC869/2020|EPI ISL 427124|B.3|Australia|2020-04-05	Oceania|hCoV-19/Australia/NSW2573/2020|EPI ISL 527059|B.1.1.1|Australia|2020-04-17	0.0005376379	Oceania
Oceania|hCoV-19/Australia/VIC863/2020|EPI ISL 427120|B.1|Australia|2020-04-05	Oceania|hCoV-19/Australia/NSW2573/2020|EPI ISL 527059|B.1.1.1|Australia|2020-04-17	0.0003695630	Oceania
Oceania|hCoV-19/Australia/NSW275/2020|EPI ISL 451539|B.6|Australia|2020-04-05	Oceania|hCoV-19/Australia/NSW2573/2020|EPI ISL 527059|B.1.1.1|Australia|2020-04-17	0.0007147518	Oceania
Oceania|hCoV-19/Australia/WA99/2020|EPI ISL 512752|B.1.1|Australia|2020-04-05	Oceania|hCoV-19/Australia/NSW2573/2020|EPI ISL 527059|B.1.1.1|Australia|2020-04-17	0.0003742737	Oceania
Oceania|hCoV-19/Australia/NSW2131/2020|EPI ISL 500624|B.1|Australia|2020-04-05	Oceania|hCoV-19/Australia/NSW2573/2020|EPI ISL 527059|B.1.1.1|Australia|2020-04-17	0.0005040262	Oceania
Oceania|hCoV-19/New Zealand/20VR2059/2020|EPI ISL 456353|B.1|New Zealand|2020-04-05	Oceania|hCoV-19/Australia/NSW2573/2020|EPI ISL 527059|B.1.1.1|Australia|2020-04-17	0.0003698317	Oceania
Oceania|hCoV-19/Australia/VIC870/2020|EPI ISL 427125|B.1.5|Australia|2020-04-05	Oceania|hCoV-19/Australia/NSW2573/2020|EPI ISL 527059|B.1.1.1|Australia|2020-04-17	0.0003032295	Oceania
Oceania|hCoV-19/Australia/VIC1071/2020|EPI ISL 430581|B.1|Australia|2020-04-05	Oceania|hCoV-19/Australia/NSW2573/2020|EPI ISL 527059|B.1.1.1|Australia|2020-04-17	0.0003370973	Oceania
Oceania|hCoV-19/Australia/VIC873/2020|EPI ISL 427128|B.1|Australia|2020-04-05	Oceania|hCoV-19/Australia/NSW2573/2020|EPI ISL 527059|B.1.1.1|Australia|2020-04-17	0.0003710721	Oceania
Oceania|hCoV-19/Australia/WA83/2020|EPI ISL 512736|B.1.1|Australia|2020-04-05	Oceania|hCoV-19/Australia/NSW2573/2020|EPI ISL 527059|B.1.1.1|Australia|2020-04-17	0.0003477060	Oceania
Oceania|hCoV-19/Australia/VIC872/2020|EPI ISL 427127|B.52|Australia|2020-04-05	Oceania|hCoV-19/Australia/NSW2573/2020|EPI ISL 527059|B.1.1.1|Australia|2020-04-17	0.0007252819	Oceania
Oceania|hCoV-19/New Zealand/20VR2098/2020|EPI ISL 548125|B.1.1|New Zealand|2020-04-05	Oceania|hCoV-19/Australia/NSW2573/2020|EPI ISL 527059|B.1.1.1|Australia|2020-04-17	0.0002103360	Oceania
Oceania|hCoV-19/New Zealand/20VR2092/2020|EPI ISL 456373|B.1|New Zealand|2020-04-05	Oceania|hCoV-19/Australia/NSW2573/2020|EPI ISL 527059|B.1.1.1|Australia|2020-04-17	0.0003157023	Oceania
Oceania|hCoV-19/Australia/SAP027/2020|EPI ISL 468009|B.1|Australia|2020-04-06	Oceania|hCoV-19/Australia/NSW2573/2020|EPI ISL 527059|B.1.1.1|Australia|2020-04-17	0.0003695611	Oceania
Oceania|hCoV-19/Australia/VIC881/2020|EPI ISL 427135|B.1.1|Australia|2020-04-06	Oceania|hCoV-19/Australia/NSW2573/2020|EPI ISL 527059|B.1.1.1|Australia|2020-04-17	0.0002687364	Oceania
Oceania|hCoV-19/Australia/VIC883/2020|EPI ISL 427136|B.1.356|Australia|2020-04-06	Oceania|hCoV-19/Australia/NSW2573/2020|EPI ISL 527059|B.1.1.1|Australia|2020-04-17	0.0004705458	Oceania
Oceania|hCoV-19/Australia/WA15/2020|EPI ISL 470833|B.1|Australia|2020-04-06	Oceania|hCoV-19/Australia/NSW2573/2020|EPI ISL 527059|B.1.1.1|Australia|2020-04-17	0.0003695670	Oceania
Oceania|hCoV-19/Australia/VIC884/2020|EPI ISL 427137|B.1|Australia|2020-04-06	Oceania|hCoV-19/Australia/NSW2573/2020|EPI ISL 527059|B.1.1.1|Australia|2020-04-17	0.0002016509	Oceania
Oceania|hCoV-19/Australia/VIC1080/2020|EPI ISL 430579|B.1|Australia|2020-04-06	Oceania|hCoV-19/Australia/NSW2573/2020|EPI ISL 527059|B.1.1.1|Australia|2020-04-17	0.0004704090	Oceania
Oceania|hCoV-19/Australia/NSW2577/2020|EPI ISL 527062|B.1|Australia|2020-04-06	Oceania|hCoV-19/Australia/NSW2573/2020|EPI ISL 527059|B.1.1.1|Australia|2020-04-17	0.0004031725	Oceania
Oceania|hCoV-19/Australia/NSW544/2020|EPI ISL 455083|B.1.5|Australia|2020-04-06	Oceania|hCoV-19/Australia/NSW2573/2020|EPI ISL 527059|B.1.1.1|Australia|2020-04-17	0.0004083103	Oceania
Oceania|hCoV-19/Australia/NSW381/2020|EPI ISL 451641|B.1.5|Australia|2020-04-06	Oceania|hCoV-19/Australia/NSW2573/2020|EPI ISL 527059|B.1.1.1|Australia|2020-04-17	0.0003061904	Oceania
Oceania|hCoV-19/Australia/NSW321/2020|EPI ISL 451583|B.1|Australia|2020-04-06	Oceania|hCoV-19/Australia/NSW2573/2020|EPI ISL 527059|B.1.1.1|Australia|2020-04-17	0.0004423532	Oceania
Oceania|hCoV-19/Australia/VIC887/2020|EPI ISL 427140|B.31|Australia|2020-04-06	Oceania|hCoV-19/Australia/NSW2573/2020|EPI ISL 527059|B.1.1.1|Australia|2020-04-17	0.0008097938	Oceania
Oceania|hCoV-19/Australia/VIC1089/2020|EPI ISL 430673|B.1.1|Australia|2020-04-06	Oceania|hCoV-19/Australia/NSW2573/2020|EPI ISL 527059|B.1.1.1|Australia|2020-04-17	0.0002372207	Oceania
Oceania|hCoV-19/Australia/VIC885/2020|EPI ISL 427138|B.1|Australia|2020-04-06	Oceania|hCoV-19/Australia/NSW2573/2020|EPI ISL 527059|B.1.1.1|Australia|2020-04-17	0.0003730724	Oceania
Oceania|hCoV-19/Australia/VIC1088/2020|EPI ISL 521864|B.6|Australia|2020-04-06	Oceania|hCoV-19/Australia/NSW2573/2020|EPI ISL 527059|B.1.1.1|Australia|2020-04-17	0.0006110106	Oceania
Oceania|hCoV-19/New Zealand/20VR2066/2020|EPI ISL 456357|B.31|New Zealand|2020-04-06	Oceania|hCoV-19/Australia/NSW2573/2020|EPI ISL 527059|B.1.1.1|Australia|2020-04-17	0.0007818406	Oceania
Oceania|hCoV-19/Australia/VIC888/2020|EPI ISL 427141|B.1|Australia|2020-04-06	Oceania|hCoV-19/Australia/NSW2573/2020|EPI ISL 527059|B.1.1.1|Australia|2020-04-17	0.0004087348	Oceania
Oceania|hCoV-19/Australia/VIC1078/2020|EPI ISL 430564|B.1|Australia|2020-04-06	Oceania|hCoV-19/Australia/NSW2573/2020|EPI ISL 527059|B.1.1.1|Australia|2020-04-17	0.0004474784	Oceania
Oceania|hCoV-19/Australia/WA44/2020|EPI ISL 470861|B.1|Australia|2020-04-07	Oceania|hCoV-19/Australia/NSW2573/2020|EPI ISL 527059|B.1.1.1|Australia|2020-04-17	0.0004367882	Oceania
Oceania|hCoV-19/Australia/VIC1112/2020|EPI ISL 430573|B.1|Australia|2020-04-07	Oceania|hCoV-19/Australia/NSW2573/2020|EPI ISL 527059|B.1.1.1|Australia|2020-04-17	0.0003695630	Oceania
Oceania|hCoV-19/Australia/SAP297/2020|EPI ISL 468025|B.1.5|Australia|2020-04-07	Oceania|hCoV-19/Australia/NSW2573/2020|EPI ISL 527059|B.1.1.1|Australia|2020-04-17	0.0004031795	Oceania
Oceania|hCoV-19/Australia/NSW383/2020|EPI ISL 451643|B.1.5|Australia|2020-04-07	Oceania|hCoV-19/Australia/NSW2573/2020|EPI ISL 527059|B.1.1.1|Australia|2020-04-17	0.0004763597	Oceania
Oceania|hCoV-19/Australia/NSW604/2020|EPI ISL 478716|B.1|Australia|2020-04-07	Oceania|hCoV-19/Australia/NSW2573/2020|EPI ISL 527059|B.1.1.1|Australia|2020-04-17	0.0005104525	Oceania
Oceania|hCoV-19/Australia/ACT0051/2020|EPI ISL 498518|B.1|Australia|2020-04-07	Oceania|hCoV-19/Australia/NSW2573/2020|EPI ISL 527059|B.1.1.1|Australia|2020-04-17	0.0004368340	Oceania
Oceania|hCoV-19/Australia/VIC1279/2020|EPI ISL 430678|B.1.1|Australia|2020-04-07	Oceania|hCoV-19/Australia/NSW2573/2020|EPI ISL 527059|B.1.1.1|Australia|2020-04-17	0.0002351932	Oceania
Oceania|hCoV-19/Australia/SAP298/2020|EPI ISL 468007|B.1.5|Australia|2020-04-07	Oceania|hCoV-19/Australia/NSW2573/2020|EPI ISL 527059|B.1.1.1|Australia|2020-04-17	0.0004038716	Oceania
Oceania|hCoV-19/Australia/VIC1094/2020|EPI ISL 430583|B.1.5|Australia|2020-04-07	Oceania|hCoV-19/Australia/NSW2573/2020|EPI ISL 527059|B.1.1.1|Australia|2020-04-17	0.0003704776	Oceania
Oceania|hCoV-19/Australia/VIC1110/2020|EPI ISL 430569|B.1.1|Australia|2020-04-07	Oceania|hCoV-19/Australia/NSW2573/2020|EPI ISL 527059|B.1.1.1|Australia|2020-04-17	0.0002364190	Oceania
Oceania|hCoV-19/Australia/VIC1109/2020|EPI ISL 430618|B.1|Australia|2020-04-07	Oceania|hCoV-19/Australia/NSW2573/2020|EPI ISL 527059|B.1.1.1|Australia|2020-04-17	0.0004729830	Oceania
Oceania|hCoV-19/Australia/VIC1113/2020|EPI ISL 430575|B.1|Australia|2020-04-07	Oceania|hCoV-19/Australia/NSW2573/2020|EPI ISL 527059|B.1.1.1|Australia|2020-04-17	0.0004736072	Oceania
Oceania|hCoV-19/Australia/WA43/2020|EPI ISL 470860|B.1|Australia|2020-04-07	Oceania|hCoV-19/Australia/NSW2573/2020|EPI ISL 527059|B.1.1.1|Australia|2020-04-17	0.0004418169	Oceania
Oceania|hCoV-19/Australia/VIC1106/2020|EPI ISL 430588|B.1.265|Australia|2020-04-07	Oceania|hCoV-19/Australia/NSW2573/2020|EPI ISL 527059|B.1.1.1|Australia|2020-04-17	0.0004761395	Oceania
Oceania|hCoV-19/Australia/TAS60/2020|EPI ISL 522733|B.1|Australia|2020-04-07	Oceania|hCoV-19/Australia/NSW2573/2020|EPI ISL 527059|B.1.1.1|Australia|2020-04-17	0.0004778642	Oceania
Oceania|hCoV-19/New Zealand/20VR2046/2020|EPI ISL 456345|B.1.5|New Zealand|2020-04-07	Oceania|hCoV-19/Australia/NSW2573/2020|EPI ISL 527059|B.1.1.1|Australia|2020-04-17	0.0001726636	Oceania
Oceania|hCoV-19/New Zealand/20VR2072/2020|EPI ISL 456359|B|New Zealand|2020-04-07	Oceania|hCoV-19/Australia/NSW2573/2020|EPI ISL 527059|B.1.1.1|Australia|2020-04-17	0.0005569624	Oceania
Oceania|hCoV-19/Australia/VIC1111/2020|EPI ISL 430570|B.1|Australia|2020-04-07	Oceania|hCoV-19/Australia/NSW2573/2020|EPI ISL 527059|B.1.1.1|Australia|2020-04-17	0.0004185942	Oceania
Oceania|hCoV-19/Australia/SAP301/2020|EPI ISL 467986|B.1|Australia|2020-04-07	Oceania|hCoV-19/Australia/NSW2573/2020|EPI ISL 527059|B.1.1.1|Australia|2020-04-17	0.0008082966	Oceania
Oceania|hCoV-19/Australia/VIC1092/2020|EPI ISL 430582|B.1|Australia|2020-04-07	Oceania|hCoV-19/Australia/NSW2573/2020|EPI ISL 527059|B.1.1.1|Australia|2020-04-17	0.0003522787	Oceania
Oceania|hCoV-19/Australia/VIC1280/2020|EPI ISL 430709|B.1.1|Australia|2020-04-07	Oceania|hCoV-19/Australia/NSW2573/2020|EPI ISL 527059|B.1.1.1|Australia|2020-04-17	0.0002419481	Oceania
Oceania|hCoV-19/Australia/WA45/2020|EPI ISL 470862|B.1|Australia|2020-04-08	Oceania|hCoV-19/Australia/NSW2573/2020|EPI ISL 527059|B.1.1.1|Australia|2020-04-17	0.0005040068	Oceania
Oceania|hCoV-19/Australia/QLD969/2020|EPI ISL 530233|B.1|Australia|2020-04-08	Oceania|hCoV-19/Australia/NSW2573/2020|EPI ISL 527059|B.1.1.1|Australia|2020-04-17	0.0003695630	Oceania
Oceania|hCoV-19/Australia/WA17/2020|EPI ISL 470835|B.1|Australia|2020-04-08	Oceania|hCoV-19/Australia/NSW2573/2020|EPI ISL 527059|B.1.1.1|Australia|2020-04-17	0.0003695671	Oceania
Oceania|hCoV-19/Australia/NSW595/2020|EPI ISL 478707|B.1.1|Australia|2020-04-08	Oceania|hCoV-19/Australia/NSW2573/2020|EPI ISL 527059|B.1.1.1|Australia|2020-04-17	0.0002381132	Oceania
Oceania|hCoV-19/Australia/NSW603/2020|EPI ISL 478715|B.1|Australia|2020-04-08	Oceania|hCoV-19/Australia/NSW2573/2020|EPI ISL 527059|B.1.1.1|Australia|2020-04-17	0.0005104525	Oceania
Oceania|hCoV-19/Australia/NSW302/2020|EPI ISL 451566|B.1.5|Australia|2020-04-08	Oceania|hCoV-19/Australia/NSW2573/2020|EPI ISL 527059|B.1.1.1|Australia|2020-04-17	0.0003402345	Oceania
Oceania|hCoV-19/Australia/NSW294/2020|EPI ISL 451558|B.1.1.33|Australia|2020-04-08	Oceania|hCoV-19/Australia/NSW2573/2020|EPI ISL 527059|B.1.1.1|Australia|2020-04-17	0.0002721349	Oceania
Oceania|hCoV-19/Australia/NSW352/2020|EPI ISL 451613|B.1.5|Australia|2020-04-08	Oceania|hCoV-19/Australia/NSW2573/2020|EPI ISL 527059|B.1.1.1|Australia|2020-04-17	0.0003061904	Oceania
Oceania|hCoV-19/Australia/WA60/2020|EPI ISL 512713|B.1|Australia|2020-04-08	Oceania|hCoV-19/Australia/NSW2573/2020|EPI ISL 527059|B.1.1.1|Australia|2020-04-17	0.0004764364	Oceania
Oceania|hCoV-19/Australia/WA104/2020|EPI ISL 512757|B.1|Australia|2020-04-08	Oceania|hCoV-19/Australia/NSW2573/2020|EPI ISL 527059|B.1.1.1|Australia|2020-04-17	0.0004083190	Oceania
Oceania|hCoV-19/Australia/WA61/2020|EPI ISL 512714|B.1|Australia|2020-04-08	Oceania|hCoV-19/Australia/NSW2573/2020|EPI ISL 527059|B.1.1.1|Australia|2020-04-17	0.0003742955	Oceania
Oceania|hCoV-19/Australia/VIC1135/2020|EPI ISL 430601|B.1.370|Australia|2020-04-08	Oceania|hCoV-19/Australia/NSW2573/2020|EPI ISL 527059|B.1.1.1|Australia|2020-04-17	0.0004704205	Oceania
Oceania|hCoV-19/Australia/VIC1281/2020|EPI ISL 430676|B.1.1|Australia|2020-04-08	Oceania|hCoV-19/Australia/NSW2573/2020|EPI ISL 527059|B.1.1.1|Australia|2020-04-17	0.0002352009	Oceania
Oceania|hCoV-19/Australia/VIC1119/2020|EPI ISL 430567|B.1|Australia|2020-04-08	Oceania|hCoV-19/Australia/NSW2573/2020|EPI ISL 527059|B.1.1.1|Australia|2020-04-17	0.0004373304	Oceania
Oceania|hCoV-19/Australia/VIC899/2020|EPI ISL 427149|B.52|Australia|2020-04-08	Oceania|hCoV-19/Australia/NSW2573/2020|EPI ISL 527059|B.1.1.1|Australia|2020-04-17	0.0007086688	Oceania
Oceania|hCoV-19/Australia/VIC-CBA5/2020|EPI ISL 430065|B.1.1.71|Australia|2020-04-08	Oceania|hCoV-19/Australia/NSW2573/2020|EPI ISL 527059|B.1.1.1|Australia|2020-04-17	0.0003373698	Oceania
Oceania|hCoV-19/Australia/VIC1139/2020|EPI ISL 430610|B.1|Australia|2020-04-08	Oceania|hCoV-19/Australia/NSW2573/2020|EPI ISL 527059|B.1.1.1|Australia|2020-04-17	0.0005071574	Oceania
Oceania|hCoV-19/Australia/VIC1134/2020|EPI ISL 430600|B.1|Australia|2020-04-08	Oceania|hCoV-19/Australia/NSW2573/2020|EPI ISL 527059|B.1.1.1|Australia|2020-04-17	0.0004056893	Oceania
Oceania|hCoV-19/Australia/VIC1143/2020|EPI ISL 430614|B.1.1|Australia|2020-04-08	Oceania|hCoV-19/Australia/NSW2573/2020|EPI ISL 527059|B.1.1.1|Australia|2020-04-17	0.0002365987	Oceania
Oceania|hCoV-19/Australia/VIC1137/2020|EPI ISL 430607|B.1|Australia|2020-04-08	Oceania|hCoV-19/Australia/NSW2573/2020|EPI ISL 527059|B.1.1.1|Australia|2020-04-17	0.0003719245	Oceania
Oceania|hCoV-19/Australia/VIC1138/2020|EPI ISL 430609|B.1.1|Australia|2020-04-08	Oceania|hCoV-19/Australia/NSW2573/2020|EPI ISL 527059|B.1.1.1|Australia|2020-04-17	0.0002028301	Oceania
Oceania|hCoV-19/Australia/VIC-CBA6/2020|EPI ISL 430066|B.1|Australia|2020-04-08	Oceania|hCoV-19/Australia/NSW2573/2020|EPI ISL 527059|B.1.1.1|Australia|2020-04-17	0.0005117970	Oceania
Oceania|hCoV-19/Australia/VIC1136/2020|EPI ISL 430606|B|Australia|2020-04-08	Oceania|hCoV-19/Australia/NSW2573/2020|EPI ISL 527059|B.1.1.1|Australia|2020-04-17	0.0006513277	Oceania
Oceania|hCoV-19/New Zealand/20VR2074/2020|EPI ISL 456361|B.1.1|New Zealand|2020-04-08	Oceania|hCoV-19/Australia/NSW2573/2020|EPI ISL 527059|B.1.1.1|Australia|2020-04-17	0.0002414134	Oceania
Oceania|hCoV-19/Australia/VIC1140/2020|EPI ISL 430611|B.1|Australia|2020-04-08	Oceania|hCoV-19/Australia/NSW2573/2020|EPI ISL 527059|B.1.1.1|Australia|2020-04-17	0.0005212885	Oceania
Oceania|hCoV-19/Australia/VIC1363/2020|EPI ISL 561517|B.1.1|Australia|2020-04-08	Oceania|hCoV-19/Australia/NSW2573/2020|EPI ISL 527059|B.1.1.1|Australia|2020-04-17	0.0002787140	Oceania
Oceania|hCoV-19/Australia/VIC1127/2020|EPI ISL 430608|B.1.1|Australia|2020-04-08	Oceania|hCoV-19/Australia/NSW2573/2020|EPI ISL 527059|B.1.1.1|Australia|2020-04-17	0.0001758017	Oceania
Oceania|hCoV-19/Australia/VIC1132/2020|EPI ISL 430593|B.1|Australia|2020-04-08	Oceania|hCoV-19/Australia/NSW2573/2020|EPI ISL 527059|B.1.1.1|Australia|2020-04-17	0.0004733887	Oceania
Oceania|hCoV-19/Australia/QLD966/2020|EPI ISL 530234|B.1|Australia|2020-04-09	Oceania|hCoV-19/Australia/NSW2573/2020|EPI ISL 527059|B.1.1.1|Australia|2020-04-17	0.0004368148	Oceania
Oceania|hCoV-19/Australia/VIC1159/2020|EPI ISL 430604|B.1.370|Australia|2020-04-09	Oceania|hCoV-19/Australia/NSW2573/2020|EPI ISL 527059|B.1.1.1|Australia|2020-04-17	0.0004367869	Oceania
Oceania|hCoV-19/Australia/NSW2437/2020|EPI ISL 527017|B.1.1.33|Australia|2020-04-09	Oceania|hCoV-19/Australia/NSW2573/2020|EPI ISL 527059|B.1.1.1|Australia|2020-04-17	0.0003023118	Oceania
Oceania|hCoV-19/Australia/NSW2534/2020|EPI ISL 527038|B.1.98|Australia|2020-04-09	Oceania|hCoV-19/Australia/NSW2573/2020|EPI ISL 527059|B.1.1.1|Australia|2020-04-17	0.0005376514	Oceania
Oceania|hCoV-19/Australia/NSW673/2020|EPI ISL 513316|B.1.1.33|Australia|2020-04-09	Oceania|hCoV-19/Australia/NSW2573/2020|EPI ISL 527059|B.1.1.1|Australia|2020-04-17	0.0003061581	Oceania
Oceania|hCoV-19/Australia/NSW602/2020|EPI ISL 478714|B.1|Australia|2020-04-09	Oceania|hCoV-19/Australia/NSW2573/2020|EPI ISL 527059|B.1.1.1|Australia|2020-04-17	0.0005104525	Oceania
Oceania|hCoV-19/Australia/VIC1161/2020|EPI ISL 430615|B.1|Australia|2020-04-09	Oceania|hCoV-19/Australia/NSW2573/2020|EPI ISL 527059|B.1.1.1|Australia|2020-04-17	0.0004704938	Oceania
Oceania|hCoV-19/Australia/VIC1284/2020|EPI ISL 430701|B.1.5|Australia|2020-04-09	Oceania|hCoV-19/Australia/NSW2573/2020|EPI ISL 527059|B.1.1.1|Australia|2020-04-17	0.0003362152	Oceania
Oceania|hCoV-19/Australia/VIC1158/2020|EPI ISL 430602|B.1.1|Australia|2020-04-09	Oceania|hCoV-19/Australia/NSW2573/2020|EPI ISL 527059|B.1.1.1|Australia|2020-04-17	0.0002353593	Oceania
Oceania|hCoV-19/Australia/VIC1160/2020|EPI ISL 430605|B.1.370|Australia|2020-04-09	Oceania|hCoV-19/Australia/NSW2573/2020|EPI ISL 527059|B.1.1.1|Australia|2020-04-17	0.0004395334	Oceania
Oceania|hCoV-19/Australia/VIC1162/2020|EPI ISL 430616|B.1|Australia|2020-04-09	Oceania|hCoV-19/Australia/NSW2573/2020|EPI ISL 527059|B.1.1.1|Australia|2020-04-17	0.0003719873	Oceania
Oceania|hCoV-19/Australia/VIC1355/2020|EPI ISL 430638|B.1.1|Australia|2020-04-09	Oceania|hCoV-19/Australia/NSW2573/2020|EPI ISL 527059|B.1.1.1|Australia|2020-04-17	0.0002028849	Oceania
Oceania|hCoV-19/Australia/VIC1248/2020|EPI ISL 436114|B.1.5|Australia|2020-04-09	Oceania|hCoV-19/Australia/NSW2573/2020|EPI ISL 527059|B.1.1.1|Australia|2020-04-17	0.0003382047	Oceania
Oceania|hCoV-19/Australia/SAP095/2020|EPI ISL 451129|B.1|Australia|2020-04-09	Oceania|hCoV-19/Australia/NSW2573/2020|EPI ISL 527059|B.1.1.1|Australia|2020-04-17	0.0005076361	Oceania
Oceania|hCoV-19/Australia/VIC1247/2020|EPI ISL 436113|B.1.1|Australia|2020-04-09	Oceania|hCoV-19/Australia/NSW2573/2020|EPI ISL 527059|B.1.1.1|Australia|2020-04-17	0.0002033040	Oceania
Oceania|hCoV-19/Australia/VIC1164/2020|EPI ISL 430624|B.1.22|Australia|2020-04-09	Oceania|hCoV-19/Australia/NSW2573/2020|EPI ISL 527059|B.1.1.1|Australia|2020-04-17	0.0004757684	Oceania
Oceania|hCoV-19/New Zealand/20VR2048/2020|EPI ISL 456346|B.1|New Zealand|2020-04-09	Oceania|hCoV-19/Australia/NSW2573/2020|EPI ISL 527059|B.1.1.1|Australia|2020-04-17	0.0004150181	Oceania
Oceania|hCoV-19/Australia/VIC1285/2020|EPI ISL 430702|B.1.5|Australia|2020-04-09	Oceania|hCoV-19/Australia/NSW2573/2020|EPI ISL 527059|B.1.1.1|Australia|2020-04-17	0.0003517160	Oceania
Oceania|hCoV-19/Australia/VIC1178/2020|EPI ISL 430674|B.1.1|Australia|2020-04-10	Oceania|hCoV-19/Australia/NSW2573/2020|EPI ISL 527059|B.1.1.1|Australia|2020-04-17	0.0002687867	Oceania
Oceania|hCoV-19/Australia/VIC1313/2020|EPI ISL 430714|B.1.5|Australia|2020-04-10	Oceania|hCoV-19/Australia/NSW2573/2020|EPI ISL 527059|B.1.1.1|Australia|2020-04-17	0.0003363395	Oceania
Oceania|hCoV-19/Australia/VIC1300/2020|EPI ISL 430677|B.1.1|Australia|2020-04-10	Oceania|hCoV-19/Australia/NSW2573/2020|EPI ISL 527059|B.1.1.1|Australia|2020-04-17	0.0002355018	Oceania
Oceania|hCoV-19/Australia/VIC1303/2020|EPI ISL 430694|B.1.1|Australia|2020-04-10	Oceania|hCoV-19/Australia/NSW2573/2020|EPI ISL 527059|B.1.1.1|Australia|2020-04-17	0.0002697743	Oceania
Oceania|hCoV-19/Australia/VIC1174/2020|EPI ISL 430623|B.1.370|Australia|2020-04-10	Oceania|hCoV-19/Australia/NSW2573/2020|EPI ISL 527059|B.1.1.1|Australia|2020-04-17	0.0004394894	Oceania
Oceania|hCoV-19/Australia/VIC1312/2020|EPI ISL 562136|B.1.5|Australia|2020-04-10	Oceania|hCoV-19/Australia/NSW2573/2020|EPI ISL 527059|B.1.1.1|Australia|2020-04-17	0.0003395952	Oceania
Oceania|hCoV-19/Australia/VIC1176/2020|EPI ISL 430630|B.1.5|Australia|2020-04-10	Oceania|hCoV-19/Australia/NSW2573/2020|EPI ISL 527059|B.1.1.1|Australia|2020-04-17	0.0003068585	Oceania
Oceania|hCoV-19/Australia/VIC1250/2020|EPI ISL 436115|B.1.1|Australia|2020-04-10	Oceania|hCoV-19/Australia/NSW2573/2020|EPI ISL 527059|B.1.1.1|Australia|2020-04-17	0.0002730523	Oceania
Oceania|hCoV-19/Australia/VIC1175/2020|EPI ISL 430625|B.1.22|Australia|2020-04-10	Oceania|hCoV-19/Australia/NSW2573/2020|EPI ISL 527059|B.1.1.1|Australia|2020-04-17	0.0004787786	Oceania
Oceania|hCoV-19/Australia/VIC1316/2020|EPI ISL 430690|B.1.370|Australia|2020-04-11	Oceania|hCoV-19/Australia/NSW2573/2020|EPI ISL 527059|B.1.1.1|Australia|2020-04-17	0.0004704166	Oceania
Oceania|hCoV-19/Australia/QLD961/2020|EPI ISL 530236|B.1.1|Australia|2020-04-11	Oceania|hCoV-19/Australia/NSW2573/2020|EPI ISL 527059|B.1.1.1|Australia|2020-04-17	0.0002015289	Oceania
Oceania|hCoV-19/Australia/NSW2570/2020|EPI ISL 527057|B.1|Australia|2020-04-11	Oceania|hCoV-19/Australia/NSW2573/2020|EPI ISL 527059|B.1.1.1|Australia|2020-04-17	0.0004367944	Oceania
Oceania|hCoV-19/Australia/QLD971/2020|EPI ISL 530235|B.1|Australia|2020-04-11	Oceania|hCoV-19/Australia/NSW2573/2020|EPI ISL 527059|B.1.1.1|Australia|2020-04-17	0.0004704038	Oceania
Oceania|hCoV-19/Australia/NSW494/2020|EPI ISL 455034|B.1.5|Australia|2020-04-11	Oceania|hCoV-19/Australia/NSW2573/2020|EPI ISL 527059|B.1.1.1|Australia|2020-04-17	0.0003402186	Oceania
Oceania|hCoV-19/Australia/NSW332/2020|EPI ISL 451594|B.1.1.33|Australia|2020-04-11	Oceania|hCoV-19/Australia/NSW2573/2020|EPI ISL 527059|B.1.1.1|Australia|2020-04-17	0.0002721349	Oceania
Oceania|hCoV-19/Australia/VIC1256/2020|EPI ISL 436120|B.1.370|Australia|2020-04-11	Oceania|hCoV-19/Australia/NSW2573/2020|EPI ISL 527059|B.1.1.1|Australia|2020-04-17	0.0004733604	Oceania
Oceania|hCoV-19/Australia/VIC1317/2020|EPI ISL 430691|B.1.1|Australia|2020-04-11	Oceania|hCoV-19/Australia/NSW2573/2020|EPI ISL 527059|B.1.1.1|Australia|2020-04-17	0.0003045009	Oceania
Oceania|hCoV-19/Australia/VIC1319/2020|EPI ISL 430700|B.1|Australia|2020-04-11	Oceania|hCoV-19/Australia/NSW2573/2020|EPI ISL 527059|B.1.1.1|Australia|2020-04-17	0.0003728708	Oceania
Oceania|hCoV-19/Australia/VIC1321/2020|EPI ISL 430704|B.4|Australia|2020-04-11	Oceania|hCoV-19/Australia/NSW2573/2020|EPI ISL 527059|B.1.1.1|Australia|2020-04-17	0.0007813507	Oceania
Oceania|hCoV-19/Australia/VIC1187/2020|EPI ISL 430675|B.1|Australia|2020-04-11	Oceania|hCoV-19/Australia/NSW2573/2020|EPI ISL 527059|B.1.1.1|Australia|2020-04-17	0.0004782128	Oceania
Oceania|hCoV-19/Australia/VIC1181/2020|EPI ISL 430627|B.1.1|Australia|2020-04-11	Oceania|hCoV-19/Australia/NSW2573/2020|EPI ISL 527059|B.1.1.1|Australia|2020-04-17	0.0003088512	Oceania
Oceania|hCoV-19/Australia/VIC1260/2020|EPI ISL 436123|B.4|Australia|2020-04-11	Oceania|hCoV-19/Australia/NSW2573/2020|EPI ISL 527059|B.1.1.1|Australia|2020-04-17	0.0007920824	Oceania
Oceania|hCoV-19/Australia/VIC1183/2020|EPI ISL 430628|B.1.1|Australia|2020-04-11	Oceania|hCoV-19/Australia/NSW2573/2020|EPI ISL 527059|B.1.1.1|Australia|2020-04-17	0.0003183546	Oceania
Oceania|hCoV-19/Australia/NSW2571/2020|EPI ISL 527058|B.1.98|Australia|2020-04-12	Oceania|hCoV-19/Australia/NSW2573/2020|EPI ISL 527059|B.1.1.1|Australia|2020-04-17	0.0005040387	Oceania
Oceania|hCoV-19/Australia/VIC1329/2020|EPI ISL 430696|B.1.370|Australia|2020-04-12	Oceania|hCoV-19/Australia/NSW2573/2020|EPI ISL 527059|B.1.1.1|Australia|2020-04-17	0.0004704331	Oceania
Oceania|hCoV-19/Australia/ACT0059/2020|EPI ISL 498523|B.1|Australia|2020-04-12	Oceania|hCoV-19/Australia/NSW2573/2020|EPI ISL 527059|B.1.1.1|Australia|2020-04-17	0.0004368331	Oceania
Oceania|hCoV-19/Australia/VIC1267/2020|EPI ISL 436126|B.1.370|Australia|2020-04-12	Oceania|hCoV-19/Australia/NSW2573/2020|EPI ISL 527059|B.1.1.1|Australia|2020-04-17	0.0004735996	Oceania
Oceania|hCoV-19/Australia/VIC1353/2020|EPI ISL 430716|B.1.1|Australia|2020-04-12	Oceania|hCoV-19/Australia/NSW2573/2020|EPI ISL 527059|B.1.1.1|Australia|2020-04-17	0.0002368481	Oceania
Oceania|hCoV-19/Australia/NSW2120/2020|EPI ISL 509498|B.1.1|Australia|2020-04-13	Oceania|hCoV-19/Australia/NSW2573/2020|EPI ISL 527059|B.1.1.1|Australia|2020-04-17	0.0003695419	Oceania
Oceania|hCoV-19/Australia/NSW601/2020|EPI ISL 478713|B.1|Australia|2020-04-13	Oceania|hCoV-19/Australia/NSW2573/2020|EPI ISL 527059|B.1.1.1|Australia|2020-04-17	0.0005444941	Oceania
Oceania|hCoV-19/Australia/NSW377/2020|EPI ISL 451637|B.1.5|Australia|2020-04-13	Oceania|hCoV-19/Australia/NSW2573/2020|EPI ISL 527059|B.1.1.1|Australia|2020-04-17	0.0003061904	Oceania
Oceania|hCoV-19/Australia/VIC1336/2020|EPI ISL 430698|B.1.1|Australia|2020-04-13	Oceania|hCoV-19/Australia/NSW2573/2020|EPI ISL 527059|B.1.1.1|Australia|2020-04-17	0.0002352994	Oceania
Oceania|hCoV-19/Australia/VIC1369/2020|EPI ISL 563808|B.1.370|Australia|2020-04-13	Oceania|hCoV-19/Australia/NSW2573/2020|EPI ISL 527059|B.1.1.1|Australia|2020-04-17	0.0004733599	Oceania
Oceania|hCoV-19/Australia/VIC1340/2020|EPI ISL 430686|B.1|Australia|2020-04-13	Oceania|hCoV-19/Australia/NSW2573/2020|EPI ISL 527059|B.1.1.1|Australia|2020-04-17	0.0004397353	Oceania
Oceania|hCoV-19/Australia/VIC1337/2020|EPI ISL 430699|B.1.1|Australia|2020-04-13	Oceania|hCoV-19/Australia/NSW2573/2020|EPI ISL 527059|B.1.1.1|Australia|2020-04-17	0.0001731539	Oceania
Oceania|hCoV-19/Australia/WA38/2020|EPI ISL 470855|B.1|Australia|2020-04-14	Oceania|hCoV-19/Australia/NSW2573/2020|EPI ISL 527059|B.1.1.1|Australia|2020-04-17	0.0004704245	Oceania
Oceania|hCoV-19/Australia/NSW367/2020|EPI ISL 451628|B.1|Australia|2020-04-14	Oceania|hCoV-19/Australia/NSW2573/2020|EPI ISL 527059|B.1.1.1|Australia|2020-04-17	0.0003402345	Oceania
Oceania|hCoV-19/Australia/NSW356/2020|EPI ISL 451617|B.1.5|Australia|2020-04-14	Oceania|hCoV-19/Australia/NSW2573/2020|EPI ISL 527059|B.1.1.1|Australia|2020-04-17	0.0003061904	Oceania
Oceania|hCoV-19/Australia/NSW610/2020|EPI ISL 490019|B.1.1|Australia|2020-04-14	Oceania|hCoV-19/Australia/NSW2573/2020|EPI ISL 527059|B.1.1.1|Australia|2020-04-17	0.0003401987	Oceania
Oceania|hCoV-19/Australia/VIC1344/2020|EPI ISL 430697|B.1|Australia|2020-04-14	Oceania|hCoV-19/Australia/NSW2573/2020|EPI ISL 527059|B.1.1.1|Australia|2020-04-17	0.0003696011	Oceania
Oceania|hCoV-19/Australia/VIC1345/2020|EPI ISL 430708|B.1.370|Australia|2020-04-14	Oceania|hCoV-19/Australia/NSW2573/2020|EPI ISL 527059|B.1.1.1|Australia|2020-04-17	0.0004723962	Oceania
Oceania|hCoV-19/Australia/VIC1382/2020|EPI ISL 456419|B.1.1.1|Australia|2020-04-14	Oceania|hCoV-19/Australia/NSW2573/2020|EPI ISL 527059|B.1.1.1|Australia|2020-04-17	0.0001687056	Oceania
Oceania|hCoV-19/Australia/VIC1386/2020|EPI ISL 521871|B.1|Australia|2020-04-14	Oceania|hCoV-19/Australia/NSW2573/2020|EPI ISL 527059|B.1.1.1|Australia|2020-04-17	0.0003377073	Oceania
Oceania|hCoV-19/Australia/VIC5145/2020|EPI ISL 519947|B.1.255|Australia|2020-04-14	Oceania|hCoV-19/Australia/NSW2573/2020|EPI ISL 527059|B.1.1.1|Australia|2020-04-17	0.0003715102	Oceania
Oceania|hCoV-19/Australia/VIC1273/2020|EPI ISL 436131|B.1|Australia|2020-04-14	Oceania|hCoV-19/Australia/NSW2573/2020|EPI ISL 527059|B.1.1.1|Australia|2020-04-17	0.0003720371	Oceania
Oceania|hCoV-19/Australia/VIC1372/2020|EPI ISL 456414|B.1.1|Australia|2020-04-14	Oceania|hCoV-19/Australia/NSW2573/2020|EPI ISL 527059|B.1.1.1|Australia|2020-04-17	0.0003384584	Oceania
Oceania|hCoV-19/Australia/VIC1373/2020|EPI ISL 456415|B.1.1|Australia|2020-04-14	Oceania|hCoV-19/Australia/NSW2573/2020|EPI ISL 527059|B.1.1.1|Australia|2020-04-17	0.0003068724	Oceania
Oceania|hCoV-19/Australia/VIC1387/2020|EPI ISL 561935|B.1.1.33|Australia|2020-04-14	Oceania|hCoV-19/Australia/NSW2573/2020|EPI ISL 527059|B.1.1.1|Australia|2020-04-17	0.0002389587	Oceania
Oceania|hCoV-19/Australia/VIC1274/2020|EPI ISL 436132|B.1.370|Australia|2020-04-14	Oceania|hCoV-19/Australia/NSW2573/2020|EPI ISL 527059|B.1.1.1|Australia|2020-04-17	0.0004508744	Oceania
Oceania|hCoV-19/New Zealand/20VR2539/2020|EPI ISL 456383|B.1|New Zealand|2020-04-15	Oceania|hCoV-19/Australia/NSW2573/2020|EPI ISL 527059|B.1.1.1|Australia|2020-04-17	0.0004367883	Oceania
Oceania|hCoV-19/New Zealand/20VR2556/2020|EPI ISL 456386|B.1|New Zealand|2020-04-15	Oceania|hCoV-19/Australia/NSW2573/2020|EPI ISL 527059|B.1.1.1|Australia|2020-04-17	0.0004704173	Oceania
Oceania|hCoV-19/Australia/QLD1017/2020|EPI ISL 530277|B.1|Australia|2020-04-15	Oceania|hCoV-19/Australia/NSW2573/2020|EPI ISL 527059|B.1.1.1|Australia|2020-04-17	0.0004031680	Oceania
Oceania|hCoV-19/Australia/QLD964/2020|EPI ISL 530238|B.1.5|Australia|2020-04-15	Oceania|hCoV-19/Australia/NSW2573/2020|EPI ISL 527059|B.1.1.1|Australia|2020-04-17	0.0004367867	Oceania
Oceania|hCoV-19/New Zealand/20VR2541/2020|EPI ISL 456384|B.1.1|New Zealand|2020-04-15	Oceania|hCoV-19/Australia/NSW2573/2020|EPI ISL 527059|B.1.1.1|Australia|2020-04-17	0.0002015289	Oceania
Oceania|hCoV-19/New Zealand/20VR2485/2020|EPI ISL 456380|B.1.1|New Zealand|2020-04-15	Oceania|hCoV-19/Australia/NSW2573/2020|EPI ISL 527059|B.1.1.1|Australia|2020-04-17	0.0002015831	Oceania
Oceania|hCoV-19/New Zealand/20VR2554/2020|EPI ISL 456385|B.1.5|New Zealand|2020-04-15	Oceania|hCoV-19/Australia/NSW2573/2020|EPI ISL 527059|B.1.1.1|Australia|2020-04-17	0.0004032694	Oceania
Oceania|hCoV-19/New Zealand/20VR2495/2020|EPI ISL 456381|B.1.1|New Zealand|2020-04-15	Oceania|hCoV-19/Australia/NSW2573/2020|EPI ISL 527059|B.1.1.1|Australia|2020-04-17	0.0002352077	Oceania
Oceania|hCoV-19/Australia/NSW943/2020|EPI ISL 545015|B.1.370|Australia|2020-04-15	Oceania|hCoV-19/Australia/NSW2573/2020|EPI ISL 527059|B.1.1.1|Australia|2020-04-17	0.0005104199	Oceania
Oceania|hCoV-19/Australia/NSW362/2020|EPI ISL 451623|B.1|Australia|2020-04-15	Oceania|hCoV-19/Australia/NSW2573/2020|EPI ISL 527059|B.1.1.1|Australia|2020-04-17	0.0003402186	Oceania
Oceania|hCoV-19/New Zealand/20VR2475/2020|EPI ISL 456379|B.1.1.296|New Zealand|2020-04-15	Oceania|hCoV-19/Australia/NSW2573/2020|EPI ISL 527059|B.1.1.1|Australia|2020-04-17	0.0003024117	Oceania
Oceania|hCoV-19/Australia/VIC1400/2020|EPI ISL 456433|B.1.370|Australia|2020-04-15	Oceania|hCoV-19/Australia/NSW2573/2020|EPI ISL 527059|B.1.1.1|Australia|2020-04-17	0.0004733595	Oceania
Oceania|hCoV-19/Australia/VIC1399/2020|EPI ISL 456432|B.1.370|Australia|2020-04-15	Oceania|hCoV-19/Australia/NSW2573/2020|EPI ISL 527059|B.1.1.1|Australia|2020-04-17	0.0004777864	Oceania
Oceania|hCoV-19/Australia/VIC1396/2020|EPI ISL 456430|B.1.1.1|Australia|2020-04-15	Oceania|hCoV-19/Australia/NSW2573/2020|EPI ISL 527059|B.1.1.1|Australia|2020-04-17	0.0002398982	Oceania
Oceania|hCoV-19/Australia/WA105/2020|EPI ISL 512758|B.1|Australia|2020-04-16	Oceania|hCoV-19/Australia/NSW2573/2020|EPI ISL 527059|B.1.1.1|Australia|2020-04-17	0.0004083192	Oceania
Oceania|hCoV-19/Australia/VIC1882/2020|EPI ISL 480592|B.1|Australia|2020-04-16	Oceania|hCoV-19/Australia/NSW2573/2020|EPI ISL 527059|B.1.1.1|Australia|2020-04-17	0.0004733545	Oceania
Oceania|hCoV-19/Australia/VIC1410/2020|EPI ISL 456429|B.1|Australia|2020-04-16	Oceania|hCoV-19/Australia/NSW2573/2020|EPI ISL 527059|B.1.1.1|Australia|2020-04-17	0.0003724533	Oceania
Oceania|hCoV-19/Australia/VIC1408/2020|EPI ISL 456426|B.1.1.1|Australia|2020-04-16	Oceania|hCoV-19/Australia/NSW2573/2020|EPI ISL 527059|B.1.1.1|Australia|2020-04-17	0.0001017582	Oceania
Oceania|hCoV-19/Australia/VIC1404/2020|EPI ISL 456422|B.1.1.1|Australia|2020-04-16	Oceania|hCoV-19/Australia/NSW2573/2020|EPI ISL 527059|B.1.1.1|Australia|2020-04-17	0.0001019483	Oceania
Oceania|hCoV-19/Australia/VIC1407/2020|EPI ISL 456424|B.1.1.1|Australia|2020-04-16	Oceania|hCoV-19/Australia/NSW2573/2020|EPI ISL 527059|B.1.1.1|Australia|2020-04-17	0.0001025617	Oceania
Oceania|hCoV-19/Australia/VIC1409/2020|EPI ISL 456428|B.1.1|Australia|2020-04-16	Oceania|hCoV-19/Australia/NSW2573/2020|EPI ISL 527059|B.1.1.1|Australia|2020-04-17	0.0002067785	Oceania
Oceania|hCoV-19/Australia/NSW02/2020|EPI ISL 408976|B|Australia|2020-01-22	Oceania|hCoV-19/Australia/NSW353/2020|EPI ISL 451614|B.1.5|Australia|2020-04-17	0.0001700819	Oceania
Oceania|hCoV-19/Australia/NSW01/2020|EPI ISL 407893|A|Australia|2020-01-24	Oceania|hCoV-19/Australia/NSW353/2020|EPI ISL 451614|B.1.5|Australia|2020-04-17	0.0001700740	Oceania
Oceania|hCoV-19/Australia/NSW04/2020|EPI ISL 417030|A|Australia|2020-01-24	Oceania|hCoV-19/Australia/NSW353/2020|EPI ISL 451614|B.1.5|Australia|2020-04-17	0.0002721352	Oceania
Oceania|hCoV-19/Australia/VIC02/2020|EPI ISL 416410|B|Australia|2020-01-24	Oceania|hCoV-19/Australia/NSW353/2020|EPI ISL 451614|B.1.5|Australia|2020-04-17	0.0001716699	Oceania
Oceania|hCoV-19/Australia/VIC01/2020|EPI ISL 406844|B|Australia|2020-01-25	Oceania|hCoV-19/Australia/NSW353/2020|EPI ISL 451614|B.1.5|Australia|2020-04-17	0.0002041119	Oceania
Oceania|hCoV-19/Australia/NSW03/2020|EPI ISL 408977|B|Australia|2020-01-25	Oceania|hCoV-19/Australia/NSW353/2020|EPI ISL 451614|B.1.5|Australia|2020-04-17	0.0001360627	Oceania
Oceania|hCoV-19/Australia/NSW2153/2020|EPI ISL 509505|B.1.5|Australia|2020-01-25	Oceania|hCoV-19/Australia/NSW353/2020|EPI ISL 451614|B.1.5|Australia|2020-04-17	0.0000340143	Oceania
Oceania|hCoV-19/Australia/QLD01/2020|EPI ISL 407894|A|Australia|2020-01-28	Oceania|hCoV-19/Australia/NSW353/2020|EPI ISL 451614|B.1.5|Australia|2020-04-17	0.0002040989	Oceania
Oceania|hCoV-19/Australia/VPRL014/2020|EPI ISL 455603|B.1|Australia|2020-01-30	Oceania|hCoV-19/Australia/NSW353/2020|EPI ISL 451614|B.1.5|Australia|2020-04-17	0.0001700739	Oceania
Oceania|hCoV-19/Australia/QLD02/2020|EPI ISL 407896|A|Australia|2020-01-30	Oceania|hCoV-19/Australia/NSW353/2020|EPI ISL 451614|B.1.5|Australia|2020-04-17	0.0002721432	Oceania
Oceania|hCoV-19/Australia/SA01/2020|EPI ISL 480778|B.1|Australia|2020-01-30	Oceania|hCoV-19/Australia/NSW353/2020|EPI ISL 451614|B.1.5|Australia|2020-04-17	0.0001703056	Oceania
Oceania|hCoV-19/Australia/SA04/2020|EPI ISL 480781|B.1|Australia|2020-01-30	Oceania|hCoV-19/Australia/NSW353/2020|EPI ISL 451614|B.1.5|Australia|2020-04-17	0.0001711040	Oceania
Oceania|hCoV-19/Australia/VIC13/2020|EPI ISL 419733|B|Australia|2020-01-31	Oceania|hCoV-19/Australia/NSW353/2020|EPI ISL 451614|B.1.5|Australia|2020-04-17	0.0002043700	Oceania
Oceania|hCoV-19/Australia/VIC14/2020|EPI ISL 419734|B|Australia|2020-02-02	Oceania|hCoV-19/Australia/NSW353/2020|EPI ISL 451614|B.1.5|Australia|2020-04-17	0.0001382711	Oceania
Oceania|hCoV-19/Australia/QLD03/2020|EPI ISL 410717|A|Australia|2020-02-05	Oceania|hCoV-19/Australia/NSW353/2020|EPI ISL 451614|B.1.5|Australia|2020-04-17	0.0002381202	Oceania
Oceania|hCoV-19/Australia/QLD04/2020|EPI ISL 410718|A|Australia|2020-02-05	Oceania|hCoV-19/Australia/NSW353/2020|EPI ISL 451614|B.1.5|Australia|2020-04-17	0.0002040989	Oceania
Oceania|hCoV-19/Australia/VIC07/2020|EPI ISL 416415|A|Australia|2020-02-08	Oceania|hCoV-19/Australia/NSW353/2020|EPI ISL 451614|B.1.5|Australia|2020-04-17	0.0002381203	Oceania
Oceania|hCoV-19/Australia/SAP097/2020|EPI ISL 468039|B|Australia|2020-02-22	Oceania|hCoV-19/Australia/NSW353/2020|EPI ISL 451614|B.1.5|Australia|2020-04-17	0.0002041120	Oceania
Oceania|hCoV-19/Australia/WA11/2020|EPI ISL 420456|B|Australia|2020-02-22	Oceania|hCoV-19/Australia/NSW353/2020|EPI ISL 451614|B.1.5|Australia|2020-04-17	0.0002041233	Oceania
Oceania|hCoV-19/Australia/WA34/2020|EPI ISL 470851|B|Australia|2020-02-27	Oceania|hCoV-19/Australia/NSW353/2020|EPI ISL 451614|B.1.5|Australia|2020-04-17	0.0002041025	Oceania
Oceania|hCoV-19/New Zealand/20VR0174/2020|EPI ISL 413490|B.4|New Zealand|2020-02-27	Oceania|hCoV-19/Australia/NSW353/2020|EPI ISL 451614|B.1.5|Australia|2020-04-17	0.0002381788	Oceania
Oceania|hCoV-19/Australia/NSW05/2020|EPI ISL 412975|B.4|Australia|2020-02-28	Oceania|hCoV-19/Australia/NSW353/2020|EPI ISL 451614|B.1.5|Australia|2020-04-17	0.0002721717	Oceania
Oceania|hCoV-19/Australia/QLDID922/2020|EPI ISL 418799|B|Australia|2020-02-28	Oceania|hCoV-19/Australia/NSW353/2020|EPI ISL 451614|B.1.5|Australia|2020-04-17	0.0002721432	Oceania
Oceania|hCoV-19/Australia/NSW09/2020|EPI ISL 413595|B.4|Australia|2020-02-28	Oceania|hCoV-19/Australia/NSW353/2020|EPI ISL 451614|B.1.5|Australia|2020-04-17	0.0003742662	Oceania
Oceania|hCoV-19/Australia/NSW08/2020|EPI ISL 413594|B|Australia|2020-02-28	Oceania|hCoV-19/Australia/NSW353/2020|EPI ISL 451614|B.1.5|Australia|2020-04-17	0.0001360628	Oceania
Oceania|hCoV-19/Australia/NSW10/2020|EPI ISL 413596|B|Australia|2020-02-28	Oceania|hCoV-19/Australia/NSW353/2020|EPI ISL 451614|B.1.5|Australia|2020-04-17	0.0001360674	Oceania
Oceania|hCoV-19/Australia/NSW219/2020|EPI ISL 427643|B|Australia|2020-02-28	Oceania|hCoV-19/Australia/NSW353/2020|EPI ISL 451614|B.1.5|Australia|2020-04-17	0.0001360674	Oceania
Oceania|hCoV-19/Australia/NSW07/2020|EPI ISL 413214|B.4|Australia|2020-02-29	Oceania|hCoV-19/Australia/NSW353/2020|EPI ISL 451614|B.1.5|Australia|2020-04-17	0.0002381385	Oceania
Oceania|hCoV-19/Australia/QLD09/2020|EPI ISL 414414|B.4|Australia|2020-02-29	Oceania|hCoV-19/Australia/NSW353/2020|EPI ISL 451614|B.1.5|Australia|2020-04-17	0.0002721638	Oceania
Oceania|hCoV-19/Australia/NSW06/2020|EPI ISL 413213|B.4|Australia|2020-02-29	Oceania|hCoV-19/Australia/NSW353/2020|EPI ISL 451614|B.1.5|Australia|2020-04-17	0.0003061960	Oceania
Oceania|hCoV-19/New Zealand/20VR0189/2020|EPI ISL 416519|B.1.1|New Zealand|2020-03-02	Oceania|hCoV-19/Australia/NSW353/2020|EPI ISL 451614|B.1.5|Australia|2020-04-17	0.0001020479	Oceania
Oceania|hCoV-19/Australia/VIC04/2020|EPI ISL 416412|B.4|Australia|2020-03-02	Oceania|hCoV-19/Australia/NSW353/2020|EPI ISL 451614|B.1.5|Australia|2020-04-17	0.0003742552	Oceania
Oceania|hCoV-19/Australia/NSW11/2020|EPI ISL 413597|B.4|Australia|2020-03-02	Oceania|hCoV-19/Australia/NSW353/2020|EPI ISL 451614|B.1.5|Australia|2020-04-17	0.0002721687	Oceania
Oceania|hCoV-19/Australia/NSW217/2020|EPI ISL 427644|B.4|Australia|2020-03-02	Oceania|hCoV-19/Australia/NSW353/2020|EPI ISL 451614|B.1.5|Australia|2020-04-17	0.0002721688	Oceania
Oceania|hCoV-19/Australia/SAP098/2020|EPI ISL 483066|B.4|Australia|2020-03-03	Oceania|hCoV-19/Australia/NSW353/2020|EPI ISL 451614|B.1.5|Australia|2020-04-17	0.0003062248	Oceania
Oceania|hCoV-19/Australia/NSW15/2020|EPI ISL 417383|B.4|Australia|2020-03-03	Oceania|hCoV-19/Australia/NSW353/2020|EPI ISL 451614|B.1.5|Australia|2020-04-17	0.0003061906	Oceania
Oceania|hCoV-19/New Zealand/20VR1109/2020|EPI ISL 456190|B.31|New Zealand|2020-03-03	Oceania|hCoV-19/Australia/NSW353/2020|EPI ISL 451614|B.1.5|Australia|2020-04-17	0.0004764128	Oceania
Oceania|hCoV-19/Australia/NSW14/2020|EPI ISL 413600|B.4|Australia|2020-03-03	Oceania|hCoV-19/Australia/NSW353/2020|EPI ISL 451614|B.1.5|Australia|2020-04-17	0.0002721719	Oceania
Oceania|hCoV-19/Australia/NSW22/2020|EPI ISL 427649|B.4|Australia|2020-03-03	Oceania|hCoV-19/Australia/NSW353/2020|EPI ISL 451614|B.1.5|Australia|2020-04-17	0.0003062051	Oceania
Oceania|hCoV-19/Australia/VPRL004/2020|EPI ISL 455596|B.4|Australia|2020-03-03	Oceania|hCoV-19/Australia/NSW353/2020|EPI ISL 451614|B.1.5|Australia|2020-04-17	0.0003062456	Oceania
Oceania|hCoV-19/Australia/SAP217/2020|EPI ISL 483073|B|Australia|2020-03-03	Oceania|hCoV-19/Australia/NSW353/2020|EPI ISL 451614|B.1.5|Australia|2020-04-17	0.0002407239	Oceania
Oceania|hCoV-19/Australia/SAP099/2020|EPI ISL 468038|B.4|Australia|2020-03-04	Oceania|hCoV-19/Australia/NSW353/2020|EPI ISL 451614|B.1.5|Australia|2020-04-17	0.0003402725	Oceania
Oceania|hCoV-19/Australia/NSW21/2020|EPI ISL 417386|B.4|Australia|2020-03-04	Oceania|hCoV-19/Australia/NSW353/2020|EPI ISL 451614|B.1.5|Australia|2020-04-17	0.0002721765	Oceania
Oceania|hCoV-19/Australia/WA06/2020|EPI ISL 420534|B.1.98|Australia|2020-03-04	Oceania|hCoV-19/Australia/NSW353/2020|EPI ISL 451614|B.1.5|Australia|2020-04-17	0.0000680234	Oceania
Oceania|hCoV-19/Australia/NSW12/2020|EPI ISL 413598|B.4|Australia|2020-03-04	Oceania|hCoV-19/Australia/NSW353/2020|EPI ISL 451614|B.1.5|Australia|2020-04-17	0.0003742662	Oceania
Oceania|hCoV-19/Australia/NSW23/2020|EPI ISL 427650|B.4|Australia|2020-03-04	Oceania|hCoV-19/Australia/NSW353/2020|EPI ISL 451614|B.1.5|Australia|2020-04-17	0.0003061908	Oceania
Oceania|hCoV-19/Australia/NSW65/2020|EPI ISL 427645|B.4|Australia|2020-03-04	Oceania|hCoV-19/Australia/NSW353/2020|EPI ISL 451614|B.1.5|Australia|2020-04-17	0.0003402191	Oceania
Oceania|hCoV-19/Australia/NSW13/2020|EPI ISL 413599|B.4|Australia|2020-03-04	Oceania|hCoV-19/Australia/NSW353/2020|EPI ISL 451614|B.1.5|Australia|2020-04-17	0.0003062012	Oceania
Oceania|hCoV-19/New Zealand/20VR0195/2020|EPI ISL 534335|B.1.1|New Zealand|2020-03-04	Oceania|hCoV-19/Australia/NSW353/2020|EPI ISL 451614|B.1.5|Australia|2020-04-17	0.0001040184	Oceania
Oceania|hCoV-19/Australia/NSW25/2020|EPI ISL 417388|B.6|Australia|2020-03-05	Oceania|hCoV-19/Australia/NSW353/2020|EPI ISL 451614|B.1.5|Australia|2020-04-17	0.0003061872	Oceania
Oceania|hCoV-19/Australia/NSW18/2020|EPI ISL 417384|B.4|Australia|2020-03-05	Oceania|hCoV-19/Australia/NSW353/2020|EPI ISL 451614|B.1.5|Australia|2020-04-17	0.0003061817	Oceania
Oceania|hCoV-19/Australia/NSW66/2020|EPI ISL 427646|B.4|Australia|2020-03-05	Oceania|hCoV-19/Australia/NSW353/2020|EPI ISL 451614|B.1.5|Australia|2020-04-17	0.0003402191	Oceania
Oceania|hCoV-19/Australia/TAS54/2020|EPI ISL 522729|B.4|Australia|2020-03-05	Oceania|hCoV-19/Australia/NSW353/2020|EPI ISL 451614|B.1.5|Australia|2020-04-17	0.0002740268	Oceania
Oceania|hCoV-19/New Zealand/20VR0206/2020|EPI ISL 416526|B.4|New Zealand|2020-03-05	Oceania|hCoV-19/Australia/NSW353/2020|EPI ISL 451614|B.1.5|Australia|2020-04-17	0.0002774199	Oceania
Oceania|hCoV-19/Australia/NSW24/2020|EPI ISL 417387|B.4|Australia|2020-03-06	Oceania|hCoV-19/Australia/NSW353/2020|EPI ISL 451614|B.1.5|Australia|2020-04-17	0.0003061960	Oceania
Oceania|hCoV-19/Australia/NSW19/2020|EPI ISL 417385|B.4|Australia|2020-03-06	Oceania|hCoV-19/Australia/NSW353/2020|EPI ISL 451614|B.1.5|Australia|2020-04-17	0.0003061906	Oceania
Oceania|hCoV-19/Australia/NSW155/2020|EPI ISL 427647|B.1.1|Australia|2020-03-06	Oceania|hCoV-19/Australia/NSW353/2020|EPI ISL 451614|B.1.5|Australia|2020-04-17	0.0001020479	Oceania
Oceania|hCoV-19/Australia/NSW33/2020|EPI ISL 427654|B.4|Australia|2020-03-06	Oceania|hCoV-19/Australia/NSW353/2020|EPI ISL 451614|B.1.5|Australia|2020-04-17	0.0003062051	Oceania
Oceania|hCoV-19/Australia/VPRL002/2020|EPI ISL 455595|B|Australia|2020-03-06	Oceania|hCoV-19/Australia/NSW353/2020|EPI ISL 451614|B.1.5|Australia|2020-04-17	0.0002381601	Oceania
Oceania|hCoV-19/Australia/VIC06/2020|EPI ISL 416414|B.4|Australia|2020-03-06	Oceania|hCoV-19/Australia/NSW353/2020|EPI ISL 451614|B.1.5|Australia|2020-04-17	0.0003116001	Oceania
Oceania|hCoV-19/Australia/VIC18/2020|EPI ISL 419737|B.40|Australia|2020-03-07	Oceania|hCoV-19/Australia/NSW353/2020|EPI ISL 451614|B.1.5|Australia|2020-04-17	0.0004423891	Oceania
Oceania|hCoV-19/Australia/NSW27/2020|EPI ISL 417390|B.1.1|Australia|2020-03-08	Oceania|hCoV-19/Australia/NSW353/2020|EPI ISL 451614|B.1.5|Australia|2020-04-17	0.0001700868	Oceania
Oceania|hCoV-19/Australia/NSW28/2020|EPI ISL 417391|B.4|Australia|2020-03-08	Oceania|hCoV-19/Australia/NSW353/2020|EPI ISL 451614|B.1.5|Australia|2020-04-17	0.0003742660	Oceania
Oceania|hCoV-19/Australia/NSW35/2020|EPI ISL 417393|B.4|Australia|2020-03-08	Oceania|hCoV-19/Australia/NSW353/2020|EPI ISL 451614|B.1.5|Australia|2020-04-17	0.0004082989	Oceania
Oceania|hCoV-19/Australia/NSW29/2020|EPI ISL 427651|B|Australia|2020-03-08	Oceania|hCoV-19/Australia/NSW353/2020|EPI ISL 451614|B.1.5|Australia|2020-04-17	0.0002381358	Oceania
Oceania|hCoV-19/Australia/NSW153/2020|EPI ISL 427653|B.1.1|Australia|2020-03-08	Oceania|hCoV-19/Australia/NSW353/2020|EPI ISL 451614|B.1.5|Australia|2020-04-17	0.0001020479	Oceania
Oceania|hCoV-19/Australia/NSW375/2020|EPI ISL 451635|B.4|Australia|2020-03-08	Oceania|hCoV-19/Australia/NSW353/2020|EPI ISL 451614|B.1.5|Australia|2020-04-17	0.0004082989	Oceania
Oceania|hCoV-19/Australia/NSW252/2020|EPI ISL 451517|B.4|Australia|2020-03-08	Oceania|hCoV-19/Australia/NSW353/2020|EPI ISL 451614|B.1.5|Australia|2020-04-17	0.0003402191	Oceania
Oceania|hCoV-19/Australia/VIC19/2020|EPI ISL 419738|B.39|Australia|2020-03-08	Oceania|hCoV-19/Australia/NSW353/2020|EPI ISL 451614|B.1.5|Australia|2020-04-17	0.0003779481	Oceania
Oceania|hCoV-19/Australia/NSW26/2020|EPI ISL 417389|B.4|Australia|2020-03-09	Oceania|hCoV-19/Australia/NSW353/2020|EPI ISL 451614|B.1.5|Australia|2020-04-17	0.0003742701	Oceania
Oceania|hCoV-19/Australia/VIC23/2020|EPI ISL 419743|B.40|Australia|2020-03-09	Oceania|hCoV-19/Australia/NSW353/2020|EPI ISL 451614|B.1.5|Australia|2020-04-17	0.0004083177	Oceania
Oceania|hCoV-19/Australia/VIC21/2020|EPI ISL 419740|B.40|Australia|2020-03-09	Oceania|hCoV-19/Australia/NSW353/2020|EPI ISL 451614|B.1.5|Australia|2020-04-17	0.0004423534	Oceania
Oceania|hCoV-19/Australia/VIC22/2020|EPI ISL 419742|B.1|Australia|2020-03-09	Oceania|hCoV-19/Australia/NSW353/2020|EPI ISL 451614|B.1.5|Australia|2020-04-17	0.0001360651	Oceania
Oceania|hCoV-19/Australia/NSW154/2020|EPI ISL 427652|B.1.1|Australia|2020-03-09	Oceania|hCoV-19/Australia/NSW353/2020|EPI ISL 451614|B.1.5|Australia|2020-04-17	0.0001020479	Oceania
Oceania|hCoV-19/Australia/NSW2155/2020|EPI ISL 500633|B.4|Australia|2020-03-09	Oceania|hCoV-19/Australia/NSW353/2020|EPI ISL 451614|B.1.5|Australia|2020-04-17	0.0002721825	Oceania
Oceania|hCoV-19/Australia/NSW2154/2020|EPI ISL 500632|B.1.1|Australia|2020-03-09	Oceania|hCoV-19/Australia/NSW353/2020|EPI ISL 451614|B.1.5|Australia|2020-04-17	0.0001360759	Oceania
Oceania|hCoV-19/Australia/VIC26/2020|EPI ISL 419745|B.3|Australia|2020-03-10	Oceania|hCoV-19/Australia/NSW353/2020|EPI ISL 451614|B.1.5|Australia|2020-04-17	0.0002041048	Oceania
Oceania|hCoV-19/Australia/NSW31/2020|EPI ISL 417392|B.4|Australia|2020-03-10	Oceania|hCoV-19/Australia/NSW353/2020|EPI ISL 451614|B.1.5|Australia|2020-04-17	0.0003061906	Oceania
Oceania|hCoV-19/Australia/VIC30/2020|EPI ISL 419749|B.4|Australia|2020-03-10	Oceania|hCoV-19/Australia/NSW353/2020|EPI ISL 451614|B.1.5|Australia|2020-04-17	0.0002721686	Oceania
Oceania|hCoV-19/Australia/VIC36/2020|EPI ISL 419765|B|Australia|2020-03-10	Oceania|hCoV-19/Australia/NSW353/2020|EPI ISL 451614|B.1.5|Australia|2020-04-17	0.0002721686	Oceania
Oceania|hCoV-19/Australia/VIC31/2020|EPI ISL 419750|B.1|Australia|2020-03-10	Oceania|hCoV-19/Australia/NSW353/2020|EPI ISL 451614|B.1.5|Australia|2020-04-17	0.0000680265	Oceania
Oceania|hCoV-19/Australia/NSW36/2020|EPI ISL 417394|B.40|Australia|2020-03-10	Oceania|hCoV-19/Australia/NSW353/2020|EPI ISL 451614|B.1.5|Australia|2020-04-17	0.0003402350	Oceania
Oceania|hCoV-19/Australia/NSW38/2020|EPI ISL 417396|B.6|Australia|2020-03-10	Oceania|hCoV-19/Australia/NSW353/2020|EPI ISL 451614|B.1.5|Australia|2020-04-17	0.0003061962	Oceania
Oceania|hCoV-19/Australia/NSW41/2020|EPI ISL 417399|B.40|Australia|2020-03-10	Oceania|hCoV-19/Australia/NSW353/2020|EPI ISL 451614|B.1.5|Australia|2020-04-17	0.0002381358	Oceania
Oceania|hCoV-19/Australia/NSW44/2020|EPI ISL 417400|B.6|Australia|2020-03-10	Oceania|hCoV-19/Australia/NSW353/2020|EPI ISL 451614|B.1.5|Australia|2020-04-17	0.0003061873	Oceania
Oceania|hCoV-19/Australia/NSW46/2020|EPI ISL 427658|B.3|Australia|2020-03-10	Oceania|hCoV-19/Australia/NSW353/2020|EPI ISL 451614|B.1.5|Australia|2020-04-17	0.0002041675	Oceania
Oceania|hCoV-19/Australia/NSW51/2020|EPI ISL 427660|B.40|Australia|2020-03-10	Oceania|hCoV-19/Australia/NSW353/2020|EPI ISL 451614|B.1.5|Australia|2020-04-17	0.0002381358	Oceania
Oceania|hCoV-19/Australia/NSW376/2020|EPI ISL 451636|B.4|Australia|2020-03-10	Oceania|hCoV-19/Australia/NSW353/2020|EPI ISL 451614|B.1.5|Australia|2020-04-17	0.0003402290	Oceania
Oceania|hCoV-19/Australia/NSW103/2020|EPI ISL 427657|B.1.5|Australia|2020-03-10	Oceania|hCoV-19/Australia/NSW353/2020|EPI ISL 451614|B.1.5|Australia|2020-04-17	0.0000000000	Oceania
Oceania|hCoV-19/Australia/NSW63/2020|EPI ISL 427664|B|Australia|2020-03-10	Oceania|hCoV-19/Australia/NSW353/2020|EPI ISL 451614|B.1.5|Australia|2020-04-17	0.0001700993	Oceania
Oceania|hCoV-19/Australia/NSW49/2020|EPI ISL 427659|B.6|Australia|2020-03-10	Oceania|hCoV-19/Australia/NSW353/2020|EPI ISL 451614|B.1.5|Australia|2020-04-17	0.0003061962	Oceania
Oceania|hCoV-19/Australia/NSW2159/2020|EPI ISL 500637|B.1.5|Australia|2020-03-10	Oceania|hCoV-19/Australia/NSW353/2020|EPI ISL 451614|B.1.5|Australia|2020-04-17	0.0000000000	Oceania
Oceania|hCoV-19/Australia/VIC29/2020|EPI ISL 419748|B.1.1|Australia|2020-03-10	Oceania|hCoV-19/Australia/NSW353/2020|EPI ISL 451614|B.1.5|Australia|2020-04-17	0.0001360759	Oceania
Oceania|hCoV-19/Australia/NSW2139/2020|EPI ISL 500627|B.4|Australia|2020-03-10	Oceania|hCoV-19/Australia/NSW353/2020|EPI ISL 451614|B.1.5|Australia|2020-04-17	0.0003402536	Oceania
Oceania|hCoV-19/New Zealand/20VR0712/2020|EPI ISL 456163|B.1.1|New Zealand|2020-03-11	Oceania|hCoV-19/Australia/NSW353/2020|EPI ISL 451614|B.1.5|Australia|2020-04-17	0.0001020479	Oceania
Oceania|hCoV-19/Australia/QLDID921/2020|EPI ISL 417033|B.6|Australia|2020-03-11	Oceania|hCoV-19/Australia/NSW353/2020|EPI ISL 451614|B.1.5|Australia|2020-04-17	0.0002721607	Oceania
Oceania|hCoV-19/Australia/VIC44/2020|EPI ISL 419767|B.1|Australia|2020-03-11	Oceania|hCoV-19/Australia/NSW353/2020|EPI ISL 451614|B.1.5|Australia|2020-04-17	0.0000340120	Oceania
Oceania|hCoV-19/Australia/VIC39/2020|EPI ISL 419757|B.1|Australia|2020-03-11	Oceania|hCoV-19/Australia/NSW353/2020|EPI ISL 451614|B.1.5|Australia|2020-04-17	0.0001360666	Oceania
Oceania|hCoV-19/Australia/QLDID920/2020|EPI ISL 417032|B.1.5|Australia|2020-03-11	Oceania|hCoV-19/Australia/NSW353/2020|EPI ISL 451614|B.1.5|Australia|2020-04-17	0.0000000000	Oceania
Oceania|hCoV-19/Australia/VIC45/2020|EPI ISL 419802|B.1.1|Australia|2020-03-11	Oceania|hCoV-19/Australia/NSW353/2020|EPI ISL 451614|B.1.5|Australia|2020-04-17	0.0001020479	Oceania
Oceania|hCoV-19/Australia/NSW40/2020|EPI ISL 417398|B.4|Australia|2020-03-11	Oceania|hCoV-19/Australia/NSW353/2020|EPI ISL 451614|B.1.5|Australia|2020-04-17	0.0003742705	Oceania
Oceania|hCoV-19/Australia/NSW52/2020|EPI ISL 417405|B|Australia|2020-03-11	Oceania|hCoV-19/Australia/NSW353/2020|EPI ISL 451614|B.1.5|Australia|2020-04-17	0.0002381358	Oceania
Oceania|hCoV-19/Australia/NSW39/2020|EPI ISL 417397|B.1.5|Australia|2020-03-11	Oceania|hCoV-19/Australia/NSW353/2020|EPI ISL 451614|B.1.5|Australia|2020-04-17	0.0000000000	Oceania
Oceania|hCoV-19/Australia/NSW102/2020|EPI ISL 427656|B.1.5|Australia|2020-03-11	Oceania|hCoV-19/Australia/NSW353/2020|EPI ISL 451614|B.1.5|Australia|2020-04-17	0.0000000000	Oceania
Oceania|hCoV-19/Australia/NSW34/2020|EPI ISL 427655|B.4|Australia|2020-03-11	Oceania|hCoV-19/Australia/NSW353/2020|EPI ISL 451614|B.1.5|Australia|2020-04-17	0.0003402350	Oceania
Oceania|hCoV-19/Australia/VIC38/2020|EPI ISL 419756|B.1.6|Australia|2020-03-11	Oceania|hCoV-19/Australia/NSW353/2020|EPI ISL 451614|B.1.5|Australia|2020-04-17	0.0001020407	Oceania
Oceania|hCoV-19/Australia/NSW218/2020|EPI ISL 427665|B.3|Australia|2020-03-11	Oceania|hCoV-19/Australia/NSW353/2020|EPI ISL 451614|B.1.5|Australia|2020-04-17	0.0002381466	Oceania
Oceania|hCoV-19/Australia/VIC43/2020|EPI ISL 419763|B.1.1|Australia|2020-03-11	Oceania|hCoV-19/Australia/NSW353/2020|EPI ISL 451614|B.1.5|Australia|2020-04-17	0.0001360869	Oceania
Oceania|hCoV-19/Australia/NSW2156/2020|EPI ISL 500634|B.39|Australia|2020-03-11	Oceania|hCoV-19/Australia/NSW353/2020|EPI ISL 451614|B.1.5|Australia|2020-04-17	0.0003402694	Oceania
Oceania|hCoV-19/Australia/TAS124/2020|EPI ISL 522589|B|Australia|2020-03-11	Oceania|hCoV-19/Australia/NSW353/2020|EPI ISL 451614|B.1.5|Australia|2020-04-17	0.0002439778	Oceania
Oceania|hCoV-19/New Zealand/CoV002/2020|EPI ISL 417212|B.31|New Zealand|2020-03-11	Oceania|hCoV-19/Australia/NSW353/2020|EPI ISL 451614|B.1.5|Australia|2020-04-17	0.0003402462	Oceania
Oceania|hCoV-19/Australia/VIC50/2020|EPI ISL 419766|B.1|Australia|2020-03-12	Oceania|hCoV-19/Australia/NSW353/2020|EPI ISL 451614|B.1.5|Australia|2020-04-17	0.0000680266	Oceania
Oceania|hCoV-19/Australia/VIC55/2020|EPI ISL 419776|B|Australia|2020-03-12	Oceania|hCoV-19/Australia/NSW353/2020|EPI ISL 451614|B.1.5|Australia|2020-04-17	0.0002721607	Oceania
Oceania|hCoV-19/Australia/VIC52/2020|EPI ISL 419768|B.1.1.71|Australia|2020-03-12	Oceania|hCoV-19/Australia/NSW353/2020|EPI ISL 451614|B.1.5|Australia|2020-04-17	0.0001700868	Oceania
Oceania|hCoV-19/Australia/VIC58/2020|EPI ISL 419784|B.4|Australia|2020-03-12	Oceania|hCoV-19/Australia/NSW353/2020|EPI ISL 451614|B.1.5|Australia|2020-04-17	0.0002381314	Oceania
Oceania|hCoV-19/Australia/VIC54/2020|EPI ISL 419770|B.1|Australia|2020-03-12	Oceania|hCoV-19/Australia/NSW353/2020|EPI ISL 451614|B.1.5|Australia|2020-04-17	0.0000340120	Oceania
Oceania|hCoV-19/Australia/VIC47/2020|EPI ISL 419759|B.40|Australia|2020-03-12	Oceania|hCoV-19/Australia/NSW353/2020|EPI ISL 451614|B.1.5|Australia|2020-04-17	0.0004423741	Oceania
Oceania|hCoV-19/Australia/NSW50/2020|EPI ISL 417404|B.1.1|Australia|2020-03-12	Oceania|hCoV-19/Australia/NSW353/2020|EPI ISL 451614|B.1.5|Australia|2020-04-17	0.0001360667	Oceania
Oceania|hCoV-19/Australia/NSW254/2020|EPI ISL 451519|B.4|Australia|2020-03-12	Oceania|hCoV-19/Australia/NSW353/2020|EPI ISL 451614|B.1.5|Australia|2020-04-17	0.0004423330	Oceania
Oceania|hCoV-19/Australia/VIC48/2020|EPI ISL 419762|B.1|Australia|2020-03-12	Oceania|hCoV-19/Australia/NSW353/2020|EPI ISL 451614|B.1.5|Australia|2020-04-17	0.0000680289	Oceania
Oceania|hCoV-19/Australia/NSW2158/2020|EPI ISL 500636|B.1.5|Australia|2020-03-12	Oceania|hCoV-19/Australia/NSW353/2020|EPI ISL 451614|B.1.5|Australia|2020-04-17	0.0000000000	Oceania
Oceania|hCoV-19/Australia/VIC49/2020|EPI ISL 419764|B.1|Australia|2020-03-12	Oceania|hCoV-19/Australia/NSW353/2020|EPI ISL 451614|B.1.5|Australia|2020-04-17	0.0001020766	Oceania
Oceania|hCoV-19/New Zealand/20VR0334/2020|EPI ISL 456157|B.1|New Zealand|2020-03-12	Oceania|hCoV-19/Australia/NSW353/2020|EPI ISL 451614|B.1.5|Australia|2020-04-17	0.0001040171	Oceania
Oceania|hCoV-19/Australia/VIC62/2020|EPI ISL 419774|B.1|Australia|2020-03-13	Oceania|hCoV-19/Australia/NSW353/2020|EPI ISL 451614|B.1.5|Australia|2020-04-17	0.0000340120	Oceania
Oceania|hCoV-19/Australia/NSW2011/2020|EPI ISL 500598|B.4|Australia|2020-03-13	Oceania|hCoV-19/Australia/NSW353/2020|EPI ISL 451614|B.1.5|Australia|2020-04-17	0.0004083224	Oceania
Oceania|hCoV-19/Australia/VIC66/2020|EPI ISL 419780|B.4|Australia|2020-03-13	Oceania|hCoV-19/Australia/NSW353/2020|EPI ISL 451614|B.1.5|Australia|2020-04-17	0.0002381314	Oceania
Oceania|hCoV-19/Australia/VIC70/2020|EPI ISL 419786|B|Australia|2020-03-13	Oceania|hCoV-19/Australia/NSW353/2020|EPI ISL 451614|B.1.5|Australia|2020-04-17	0.0002381356	Oceania
Oceania|hCoV-19/Australia/WA02/2020|EPI ISL 420532|B.1.98|Australia|2020-03-13	Oceania|hCoV-19/Australia/NSW353/2020|EPI ISL 451614|B.1.5|Australia|2020-04-17	0.0000340110	Oceania
Oceania|hCoV-19/Australia/NSW45/2020|EPI ISL 417401|B.6|Australia|2020-03-13	Oceania|hCoV-19/Australia/NSW353/2020|EPI ISL 451614|B.1.5|Australia|2020-04-17	0.0002721608	Oceania
Oceania|hCoV-19/Australia/NSW47/2020|EPI ISL 417402|B.1.5|Australia|2020-03-13	Oceania|hCoV-19/Australia/NSW353/2020|EPI ISL 451614|B.1.5|Australia|2020-04-17	0.0000680274	Oceania
Oceania|hCoV-19/Australia/NSW607/2020|EPI ISL 490017|B.40|Australia|2020-03-13	Oceania|hCoV-19/Australia/NSW353/2020|EPI ISL 451614|B.1.5|Australia|2020-04-17	0.0002381358	Oceania
Oceania|hCoV-19/Australia/NSW592/2020|EPI ISL 478704|B.1.5|Australia|2020-03-13	Oceania|hCoV-19/Australia/NSW353/2020|EPI ISL 451614|B.1.5|Australia|2020-04-17	0.0000000000	Oceania
Oceania|hCoV-19/Australia/NSW2147/2020|EPI ISL 500628|B.1.5|Australia|2020-03-13	Oceania|hCoV-19/Australia/NSW353/2020|EPI ISL 451614|B.1.5|Australia|2020-04-17	0.0000680312	Oceania
Oceania|hCoV-19/Australia/VIC64/2020|EPI ISL 419778|B.1|Australia|2020-03-13	Oceania|hCoV-19/Australia/NSW353/2020|EPI ISL 451614|B.1.5|Australia|2020-04-17	0.0001363433	Oceania
Oceania|hCoV-19/Australia/VIC61/2020|EPI ISL 419773|B|Australia|2020-03-13	Oceania|hCoV-19/Australia/NSW353/2020|EPI ISL 451614|B.1.5|Australia|2020-04-17	0.0002740564	Oceania
Oceania|hCoV-19/Australia/VIC63/2020|EPI ISL 419775|B.1|Australia|2020-03-13	Oceania|hCoV-19/Australia/NSW353/2020|EPI ISL 451614|B.1.5|Australia|2020-04-17	0.0000342777	Oceania
Oceania|hCoV-19/Australia/VIC82/2020|EPI ISL 419794|B.40|Australia|2020-03-14	Oceania|hCoV-19/Australia/NSW353/2020|EPI ISL 451614|B.1.5|Australia|2020-04-17	0.0002721685	Oceania
Oceania|hCoV-19/Australia/VIC83/2020|EPI ISL 419799|B|Australia|2020-03-14	Oceania|hCoV-19/Australia/NSW353/2020|EPI ISL 451614|B.1.5|Australia|2020-04-17	0.0002721607	Oceania
Oceania|hCoV-19/Australia/VIC80/2020|EPI ISL 419792|B.40|Australia|2020-03-14	Oceania|hCoV-19/Australia/NSW353/2020|EPI ISL 451614|B.1.5|Australia|2020-04-17	0.0002721686	Oceania
Oceania|hCoV-19/Australia/NSW2005/2020|EPI ISL 500597|B.1|Australia|2020-03-14	Oceania|hCoV-19/Australia/NSW353/2020|EPI ISL 451614|B.1.5|Australia|2020-04-17	0.0000680285	Oceania
Oceania|hCoV-19/Australia/VIC84/2020|EPI ISL 419803|B.39|Australia|2020-03-14	Oceania|hCoV-19/Australia/NSW353/2020|EPI ISL 451614|B.1.5|Australia|2020-04-17	0.0003402407	Oceania
Oceania|hCoV-19/Australia/VIC78/2020|EPI ISL 419790|B|Australia|2020-03-14	Oceania|hCoV-19/Australia/NSW353/2020|EPI ISL 451614|B.1.5|Australia|2020-04-17	0.0001700992	Oceania
Oceania|hCoV-19/Australia/QLDID923/2020|EPI ISL 418801|B.1|Australia|2020-03-14	Oceania|hCoV-19/Australia/NSW353/2020|EPI ISL 451614|B.1.5|Australia|2020-04-17	0.0000340120	Oceania
Oceania|hCoV-19/Australia/WA03/2020|EPI ISL 420533|B.1|Australia|2020-03-14	Oceania|hCoV-19/Australia/NSW353/2020|EPI ISL 451614|B.1.5|Australia|2020-04-17	0.0000680265	Oceania
Oceania|hCoV-19/Australia/WA01/2020|EPI ISL 420531|B.1.98|Australia|2020-03-14	Oceania|hCoV-19/Australia/NSW353/2020|EPI ISL 451614|B.1.5|Australia|2020-04-17	0.0000680234	Oceania
Oceania|hCoV-19/Australia/NSW54/2020|EPI ISL 417407|B.1.1|Australia|2020-03-14	Oceania|hCoV-19/Australia/NSW353/2020|EPI ISL 451614|B.1.5|Australia|2020-04-17	0.0001020479	Oceania
Oceania|hCoV-19/Australia/NSW48/2020|EPI ISL 417403|B.6|Australia|2020-03-14	Oceania|hCoV-19/Australia/NSW353/2020|EPI ISL 451614|B.1.5|Australia|2020-04-17	0.0002721608	Oceania
Oceania|hCoV-19/Australia/NSW256/2020|EPI ISL 451521|B.4|Australia|2020-03-14	Oceania|hCoV-19/Australia/NSW353/2020|EPI ISL 451614|B.1.5|Australia|2020-04-17	0.0003402191	Oceania
Oceania|hCoV-19/Australia/NSW583/2020|EPI ISL 478695|B.40|Australia|2020-03-14	Oceania|hCoV-19/Australia/NSW353/2020|EPI ISL 451614|B.1.5|Australia|2020-04-17	0.0002381358	Oceania
Oceania|hCoV-19/Australia/NSW582/2020|EPI ISL 478694|B.40|Australia|2020-03-14	Oceania|hCoV-19/Australia/NSW353/2020|EPI ISL 451614|B.1.5|Australia|2020-04-17	0.0002721608	Oceania
Oceania|hCoV-19/Australia/VIC79/2020|EPI ISL 419791|B.40|Australia|2020-03-14	Oceania|hCoV-19/Australia/NSW353/2020|EPI ISL 451614|B.1.5|Australia|2020-04-17	0.0002381439	Oceania
Oceania|hCoV-19/Australia/NSW2146/2020|EPI ISL 509503|B.40|Australia|2020-03-14	Oceania|hCoV-19/Australia/NSW353/2020|EPI ISL 451614|B.1.5|Australia|2020-04-17	0.0002381437	Oceania
Oceania|hCoV-19/Australia/VIC81/2020|EPI ISL 419793|B.40|Australia|2020-03-14	Oceania|hCoV-19/Australia/NSW353/2020|EPI ISL 451614|B.1.5|Australia|2020-04-17	0.0002381438	Oceania
Oceania|hCoV-19/Australia/SAP215/2020|EPI ISL 468001|B.1.1|Australia|2020-03-14	Oceania|hCoV-19/Australia/NSW353/2020|EPI ISL 451614|B.1.5|Australia|2020-04-17	0.0001020826	Oceania
Oceania|hCoV-19/Australia/VIC87/2020|EPI ISL 419797|B.40|Australia|2020-03-15	Oceania|hCoV-19/Australia/NSW353/2020|EPI ISL 451614|B.1.5|Australia|2020-04-17	0.0003061960	Oceania
Oceania|hCoV-19/Australia/NSW2144/2020|EPI ISL 527008|B.39|Australia|2020-03-15	Oceania|hCoV-19/Australia/NSW353/2020|EPI ISL 451614|B.1.5|Australia|2020-04-17	0.0003402407	Oceania
Oceania|hCoV-19/Australia/SAP111/2020|EPI ISL 451131|B.1.1|Australia|2020-03-15	Oceania|hCoV-19/Australia/NSW353/2020|EPI ISL 451614|B.1.5|Australia|2020-04-17	0.0001020479	Oceania
Oceania|hCoV-19/Australia/VIC90/2020|EPI ISL 419801|B.1.1|Australia|2020-03-15	Oceania|hCoV-19/Australia/NSW353/2020|EPI ISL 451614|B.1.5|Australia|2020-04-17	0.0001360706	Oceania
Oceania|hCoV-19/Australia/NSW2004/2020|EPI ISL 500596|B.1.5|Australia|2020-03-15	Oceania|hCoV-19/Australia/NSW353/2020|EPI ISL 451614|B.1.5|Australia|2020-04-17	0.0001020372	Oceania
Oceania|hCoV-19/Australia/VIC89/2020|EPI ISL 419800|B.1|Australia|2020-03-15	Oceania|hCoV-19/Australia/NSW353/2020|EPI ISL 451614|B.1.5|Australia|2020-04-17	0.0000680253	Oceania
Oceania|hCoV-19/New Zealand/20VR0276/2020|EPI ISL 416539|A|New Zealand|2020-03-15	Oceania|hCoV-19/Australia/NSW353/2020|EPI ISL 451614|B.1.5|Australia|2020-04-17	0.0002721480	Oceania
Oceania|hCoV-19/Australia/ACT0082/2020|EPI ISL 498542|B.1.1|Australia|2020-03-15	Oceania|hCoV-19/Australia/NSW353/2020|EPI ISL 451614|B.1.5|Australia|2020-04-17	0.0001360666	Oceania
Oceania|hCoV-19/Australia/VIC92/2020|EPI ISL 419809|B.1.5|Australia|2020-03-15	Oceania|hCoV-19/Australia/NSW353/2020|EPI ISL 451614|B.1.5|Australia|2020-04-17	0.0000000000	Oceania
Oceania|hCoV-19/Australia/NSW112/2020|EPI ISL 427666|B.1.5|Australia|2020-03-15	Oceania|hCoV-19/Australia/NSW353/2020|EPI ISL 451614|B.1.5|Australia|2020-04-17	0.0000680274	Oceania
Oceania|hCoV-19/Australia/VIC91/2020|EPI ISL 419804|B.1.5|Australia|2020-03-15	Oceania|hCoV-19/Australia/NSW353/2020|EPI ISL 451614|B.1.5|Australia|2020-04-17	0.0000680346	Oceania
Oceania|hCoV-19/Australia/SAP220/2020|EPI ISL 467995|B.1.5|Australia|2020-03-15	Oceania|hCoV-19/Australia/NSW353/2020|EPI ISL 451614|B.1.5|Australia|2020-04-17	0.0000342591	Oceania
Oceania|hCoV-19/Australia/VIC09/2020|EPI ISL 416515|B|Australia|2020-03-15	Oceania|hCoV-19/Australia/NSW353/2020|EPI ISL 451614|B.1.5|Australia|2020-04-17	0.0002744853	Oceania
Oceania|hCoV-19/Australia/VIC93/2020|EPI ISL 419815|B.3|Australia|2020-03-15	Oceania|hCoV-19/Australia/NSW353/2020|EPI ISL 451614|B.1.5|Australia|2020-04-17	0.0002064073	Oceania
Oceania|hCoV-19/Australia/SAP410/2020|EPI ISL 492175|B.6|Australia|2020-03-15	Oceania|hCoV-19/Australia/NSW353/2020|EPI ISL 451614|B.1.5|Australia|2020-04-17	0.0003912639	Oceania
Oceania|hCoV-19/Australia/SAP439/2020|EPI ISL 508130|B.6|Australia|2020-03-16	Oceania|hCoV-19/Australia/NSW353/2020|EPI ISL 451614|B.1.5|Australia|2020-04-17	0.0002721603	Oceania
Oceania|hCoV-19/Australia/VIC97/2020|EPI ISL 419808|B.4|Australia|2020-03-16	Oceania|hCoV-19/Australia/NSW353/2020|EPI ISL 451614|B.1.5|Australia|2020-04-17	0.0002381314	Oceania
Oceania|hCoV-19/Australia/VIC99/2020|EPI ISL 419811|B.1|Australia|2020-03-16	Oceania|hCoV-19/Australia/NSW353/2020|EPI ISL 451614|B.1.5|Australia|2020-04-17	0.0002041120	Oceania
Oceania|hCoV-19/Australia/VIC141/2020|EPI ISL 419838|B.1.5|Australia|2020-03-16	Oceania|hCoV-19/Australia/NSW353/2020|EPI ISL 451614|B.1.5|Australia|2020-04-17	0.0000000000	Oceania
Oceania|hCoV-19/Australia/SAP112/2020|EPI ISL 468016|B.1.1|Australia|2020-03-16	Oceania|hCoV-19/Australia/NSW353/2020|EPI ISL 451614|B.1.5|Australia|2020-04-17	0.0001020479	Oceania
Oceania|hCoV-19/Australia/VIC142/2020|EPI ISL 419839|B.1|Australia|2020-03-16	Oceania|hCoV-19/Australia/NSW353/2020|EPI ISL 451614|B.1.5|Australia|2020-04-17	0.0001020467	Oceania
Oceania|hCoV-19/Australia/NSW2151/2020|EPI ISL 500631|B|Australia|2020-03-16	Oceania|hCoV-19/Australia/NSW353/2020|EPI ISL 451614|B.1.5|Australia|2020-04-17	0.0001360627	Oceania
Oceania|hCoV-19/Australia/NSW2149/2020|EPI ISL 500630|B.1.1.10|Australia|2020-03-16	Oceania|hCoV-19/Australia/NSW353/2020|EPI ISL 451614|B.1.5|Australia|2020-04-17	0.0001700918	Oceania
Oceania|hCoV-19/New Zealand/20VR0993/2020|EPI ISL 456176|B|New Zealand|2020-03-16	Oceania|hCoV-19/Australia/NSW353/2020|EPI ISL 451614|B.1.5|Australia|2020-04-17	0.0001700913	Oceania
Oceania|hCoV-19/Australia/VIC143/2020|EPI ISL 419840|B.1.1|Australia|2020-03-16	Oceania|hCoV-19/Australia/NSW353/2020|EPI ISL 451614|B.1.5|Australia|2020-04-17	0.0001700868	Oceania
Oceania|hCoV-19/Australia/VIC96/2020|EPI ISL 419807|B|Australia|2020-03-16	Oceania|hCoV-19/Australia/NSW353/2020|EPI ISL 451614|B.1.5|Australia|2020-04-17	0.0001360702	Oceania
Oceania|hCoV-19/Australia/NSW58/2020|EPI ISL 417410|B.40|Australia|2020-03-16	Oceania|hCoV-19/Australia/NSW353/2020|EPI ISL 451614|B.1.5|Australia|2020-04-17	0.0002721688	Oceania
Oceania|hCoV-19/Australia/NSW57/2020|EPI ISL 417409|B.40|Australia|2020-03-16	Oceania|hCoV-19/Australia/NSW353/2020|EPI ISL 451614|B.1.5|Australia|2020-04-17	0.0003402251	Oceania
Oceania|hCoV-19/Australia/NSW104/2020|EPI ISL 427677|B.1.5|Australia|2020-03-16	Oceania|hCoV-19/Australia/NSW353/2020|EPI ISL 451614|B.1.5|Australia|2020-04-17	0.0000000000	Oceania
Oceania|hCoV-19/Australia/NSW75/2020|EPI ISL 427703|B.40|Australia|2020-03-16	Oceania|hCoV-19/Australia/NSW353/2020|EPI ISL 451614|B.1.5|Australia|2020-04-17	0.0002381358	Oceania
Oceania|hCoV-19/Australia/NSW88/2020|EPI ISL 427702|B.40|Australia|2020-03-16	Oceania|hCoV-19/Australia/NSW353/2020|EPI ISL 451614|B.1.5|Australia|2020-04-17	0.0003062016	Oceania
Oceania|hCoV-19/Australia/NSW158/2020|EPI ISL 427735|B.1.1|Australia|2020-03-16	Oceania|hCoV-19/Australia/NSW353/2020|EPI ISL 451614|B.1.5|Australia|2020-04-17	0.0001360667	Oceania
Oceania|hCoV-19/Australia/NSW111/2020|EPI ISL 427661|B.1.5|Australia|2020-03-16	Oceania|hCoV-19/Australia/NSW353/2020|EPI ISL 451614|B.1.5|Australia|2020-04-17	0.0000680274	Oceania
Oceania|hCoV-19/Australia/VIC146/2020|EPI ISL 419843|B.40|Australia|2020-03-17	Oceania|hCoV-19/Australia/NSW353/2020|EPI ISL 451614|B.1.5|Australia|2020-04-17	0.0002721608	Oceania
Oceania|hCoV-19/Australia/VIC327/2020|EPI ISL 426637|B.40|Australia|2020-03-17	Oceania|hCoV-19/Australia/NSW353/2020|EPI ISL 451614|B.1.5|Australia|2020-04-17	0.0002381356	Oceania
Oceania|hCoV-19/Australia/VIC157/2020|EPI ISL 419854|B.1|Australia|2020-03-17	Oceania|hCoV-19/Australia/NSW353/2020|EPI ISL 451614|B.1.5|Australia|2020-04-17	0.0000680253	Oceania
Oceania|hCoV-19/Australia/VIC151/2020|EPI ISL 419848|B|Australia|2020-03-17	Oceania|hCoV-19/Australia/NSW353/2020|EPI ISL 451614|B.1.5|Australia|2020-04-17	0.0003402249	Oceania
Oceania|hCoV-19/Australia/VIC154/2020|EPI ISL 419851|B.1.5|Australia|2020-03-17	Oceania|hCoV-19/Australia/NSW353/2020|EPI ISL 451614|B.1.5|Australia|2020-04-17	0.0000680253	Oceania
Oceania|hCoV-19/Australia/VIC144/2020|EPI ISL 419841|B.1.1|Australia|2020-03-17	Oceania|hCoV-19/Australia/NSW353/2020|EPI ISL 451614|B.1.5|Australia|2020-04-17	0.0001360666	Oceania
Oceania|hCoV-19/Australia/VIC148/2020|EPI ISL 419845|B.1|Australia|2020-03-17	Oceania|hCoV-19/Australia/NSW353/2020|EPI ISL 451614|B.1.5|Australia|2020-04-17	0.0000680265	Oceania
Oceania|hCoV-19/Australia/VIC153/2020|EPI ISL 419850|B.1.1|Australia|2020-03-17	Oceania|hCoV-19/Australia/NSW353/2020|EPI ISL 451614|B.1.5|Australia|2020-04-17	0.0001700868	Oceania
Oceania|hCoV-19/Australia/VIC152/2020|EPI ISL 419849|B|Australia|2020-03-17	Oceania|hCoV-19/Australia/NSW353/2020|EPI ISL 451614|B.1.5|Australia|2020-04-17	0.0002381356	Oceania
Oceania|hCoV-19/Australia/VIC106/2020|EPI ISL 419820|B.1.5|Australia|2020-03-17	Oceania|hCoV-19/Australia/NSW353/2020|EPI ISL 451614|B.1.5|Australia|2020-04-17	0.0001020401	Oceania
Oceania|hCoV-19/Australia/VIC329/2020|EPI ISL 426639|B.1.5|Australia|2020-03-17	Oceania|hCoV-19/Australia/NSW353/2020|EPI ISL 451614|B.1.5|Australia|2020-04-17	0.0000680297	Oceania
Oceania|hCoV-19/Australia/VIC149/2020|EPI ISL 419846|B.1|Australia|2020-03-17	Oceania|hCoV-19/Australia/NSW353/2020|EPI ISL 451614|B.1.5|Australia|2020-04-17	0.0001360714	Oceania
Oceania|hCoV-19/Australia/VIC156/2020|EPI ISL 419853|B.1.1|Australia|2020-03-17	Oceania|hCoV-19/Australia/NSW353/2020|EPI ISL 451614|B.1.5|Australia|2020-04-17	0.0001020479	Oceania
Oceania|hCoV-19/Australia/VIC155/2020|EPI ISL 419852|B.1|Australia|2020-03-17	Oceania|hCoV-19/Australia/NSW353/2020|EPI ISL 451614|B.1.5|Australia|2020-04-17	0.0001020419	Oceania
Oceania|hCoV-19/Australia/VIC105/2020|EPI ISL 419819|B.1.255|Australia|2020-03-17	Oceania|hCoV-19/Australia/NSW353/2020|EPI ISL 451614|B.1.5|Australia|2020-04-17	0.0001020419	Oceania
Oceania|hCoV-19/New Zealand/20VR0994/2020|EPI ISL 456177|B.31|New Zealand|2020-03-17	Oceania|hCoV-19/Australia/NSW353/2020|EPI ISL 451614|B.1.5|Australia|2020-04-17	0.0003402507	Oceania
Oceania|hCoV-19/Australia/NSW62/2020|EPI ISL 417412|B.3|Australia|2020-03-17	Oceania|hCoV-19/Australia/NSW353/2020|EPI ISL 451614|B.1.5|Australia|2020-04-17	0.0002041050	Oceania
Oceania|hCoV-19/Australia/SAP181/2020|EPI ISL 492122|B.1|Australia|2020-03-18	Oceania|hCoV-19/Australia/NSW353/2020|EPI ISL 451614|B.1.5|Australia|2020-04-17	0.0001020467	Oceania
Oceania|hCoV-19/Australia/QLDID924/2020|EPI ISL 418802|B.1.1|Australia|2020-03-18	Oceania|hCoV-19/Australia/NSW353/2020|EPI ISL 451614|B.1.5|Australia|2020-04-17	0.0001360666	Oceania
Oceania|hCoV-19/Australia/VIC174/2020|EPI ISL 419871|B.1.5|Australia|2020-03-18	Oceania|hCoV-19/Australia/NSW353/2020|EPI ISL 451614|B.1.5|Australia|2020-04-17	0.0000000000	Oceania
Oceania|hCoV-19/Australia/VIC166/2020|EPI ISL 419863|B.1|Australia|2020-03-18	Oceania|hCoV-19/Australia/NSW353/2020|EPI ISL 451614|B.1.5|Australia|2020-04-17	0.0001360690	Oceania
Oceania|hCoV-19/Australia/SAP159/2020|EPI ISL 492116|B.1.1|Australia|2020-03-18	Oceania|hCoV-19/Australia/NSW353/2020|EPI ISL 451614|B.1.5|Australia|2020-04-17	0.0002041275	Oceania
Oceania|hCoV-19/Australia/VIC170/2020|EPI ISL 419867|B.1.5|Australia|2020-03-18	Oceania|hCoV-19/Australia/NSW353/2020|EPI ISL 451614|B.1.5|Australia|2020-04-17	0.0001020372	Oceania
Oceania|hCoV-19/Australia/VIC163/2020|EPI ISL 419860|B.1.1|Australia|2020-03-18	Oceania|hCoV-19/Australia/NSW353/2020|EPI ISL 451614|B.1.5|Australia|2020-04-17	0.0001700948	Oceania
Oceania|hCoV-19/Australia/VIC176/2020|EPI ISL 419873|B.31|Australia|2020-03-18	Oceania|hCoV-19/Australia/NSW353/2020|EPI ISL 451614|B.1.5|Australia|2020-04-17	0.0003062103	Oceania
Oceania|hCoV-19/Australia/VIC171/2020|EPI ISL 419868|B.40|Australia|2020-03-18	Oceania|hCoV-19/Australia/NSW353/2020|EPI ISL 451614|B.1.5|Australia|2020-04-17	0.0004083249	Oceania
Oceania|hCoV-19/Australia/QLDID926/2020|EPI ISL 418804|B.1.1|Australia|2020-03-18	Oceania|hCoV-19/Australia/NSW353/2020|EPI ISL 451614|B.1.5|Australia|2020-04-17	0.0001700948	Oceania
Oceania|hCoV-19/Australia/VIC172/2020|EPI ISL 419869|B.40|Australia|2020-03-18	Oceania|hCoV-19/Australia/NSW353/2020|EPI ISL 451614|B.1.5|Australia|2020-04-17	0.0003402408	Oceania
Oceania|hCoV-19/Australia/VIC158/2020|EPI ISL 419855|B.1|Australia|2020-03-18	Oceania|hCoV-19/Australia/NSW353/2020|EPI ISL 451614|B.1.5|Australia|2020-04-17	0.0002041216	Oceania
Oceania|hCoV-19/Australia/QLDID925/2020|EPI ISL 418803|B.1|Australia|2020-03-18	Oceania|hCoV-19/Australia/NSW353/2020|EPI ISL 451614|B.1.5|Australia|2020-04-17	0.0000680265	Oceania
Oceania|hCoV-19/Australia/VIC178/2020|EPI ISL 419875|B.1.1|Australia|2020-03-18	Oceania|hCoV-19/Australia/NSW353/2020|EPI ISL 451614|B.1.5|Australia|2020-04-17	0.0001700868	Oceania
Oceania|hCoV-19/Australia/VIC109/2020|EPI ISL 419718|B.1.1|Australia|2020-03-18	Oceania|hCoV-19/Australia/NSW353/2020|EPI ISL 451614|B.1.5|Australia|2020-04-17	0.0001020479	Oceania
Oceania|hCoV-19/New Zealand/20VR0760/2020|EPI ISL 456165|B.1.5|New Zealand|2020-03-18	Oceania|hCoV-19/Australia/NSW353/2020|EPI ISL 451614|B.1.5|Australia|2020-04-17	0.0000340120	Oceania
Oceania|hCoV-19/New Zealand/20VR0770/2020|EPI ISL 456168|B.39|New Zealand|2020-03-18	Oceania|hCoV-19/Australia/NSW353/2020|EPI ISL 451614|B.1.5|Australia|2020-04-17	0.0003402347	Oceania
Oceania|hCoV-19/Australia/SAP186/2020|EPI ISL 492125|B.1|Australia|2020-03-19	Oceania|hCoV-19/Australia/NSW353/2020|EPI ISL 451614|B.1.5|Australia|2020-04-17	0.0001360714	Oceania
Oceania|hCoV-19/Australia/SAP368/2020|EPI ISL 492133|B.1.1|Australia|2020-03-19	Oceania|hCoV-19/Australia/NSW353/2020|EPI ISL 451614|B.1.5|Australia|2020-04-17	0.0001360706	Oceania
Oceania|hCoV-19/Australia/NSW2169/2020|EPI ISL 500640|B.6|Australia|2020-03-19	Oceania|hCoV-19/Australia/NSW353/2020|EPI ISL 451614|B.1.5|Australia|2020-04-17	0.0003742660	Oceania
Oceania|hCoV-19/Australia/VIC186/2020|EPI ISL 419882|B.40|Australia|2020-03-19	Oceania|hCoV-19/Australia/NSW353/2020|EPI ISL 451614|B.1.5|Australia|2020-04-17	0.0002721686	Oceania
Oceania|hCoV-19/Australia/VIC184/2020|EPI ISL 419880|B.1|Australia|2020-03-19	Oceania|hCoV-19/Australia/NSW353/2020|EPI ISL 451614|B.1.5|Australia|2020-04-17	0.0001020419	Oceania
Oceania|hCoV-19/Australia/VIC203/2020|EPI ISL 419898|B.40|Australia|2020-03-19	Oceania|hCoV-19/Australia/NSW353/2020|EPI ISL 451614|B.1.5|Australia|2020-04-17	0.0004423405	Oceania
Oceania|hCoV-19/Australia/SAP395/2020|EPI ISL 492160|B.1.1|Australia|2020-03-19	Oceania|hCoV-19/Australia/NSW353/2020|EPI ISL 451614|B.1.5|Australia|2020-04-17	0.0001700918	Oceania
Oceania|hCoV-19/New Zealand/20VR1110/2020|EPI ISL 456191|B.1.5|New Zealand|2020-03-19	Oceania|hCoV-19/Australia/NSW353/2020|EPI ISL 451614|B.1.5|Australia|2020-04-17	0.0001020514	Oceania
Oceania|hCoV-19/Australia/VIC180/2020|EPI ISL 419877|B|Australia|2020-03-19	Oceania|hCoV-19/Australia/NSW353/2020|EPI ISL 451614|B.1.5|Australia|2020-04-17	0.0001360563	Oceania
Oceania|hCoV-19/Australia/WA36/2020|EPI ISL 470853|B.39|Australia|2020-03-19	Oceania|hCoV-19/Australia/NSW353/2020|EPI ISL 451614|B.1.5|Australia|2020-04-17	0.0003402248	Oceania
Oceania|hCoV-19/Australia/VIC192/2020|EPI ISL 419888|B.1|Australia|2020-03-19	Oceania|hCoV-19/Australia/NSW353/2020|EPI ISL 451614|B.1.5|Australia|2020-04-17	0.0000340120	Oceania
Oceania|hCoV-19/Australia/VIC201/2020|EPI ISL 419896|B.1|Australia|2020-03-19	Oceania|hCoV-19/Australia/NSW353/2020|EPI ISL 451614|B.1.5|Australia|2020-04-17	0.0001020419	Oceania
Oceania|hCoV-19/Australia/VIC188/2020|EPI ISL 419884|B.6|Australia|2020-03-19	Oceania|hCoV-19/Australia/NSW353/2020|EPI ISL 451614|B.1.5|Australia|2020-04-17	0.0003402408	Oceania
Oceania|hCoV-19/Australia/SAP036/2020|EPI ISL 450194|B.1|Australia|2020-03-19	Oceania|hCoV-19/Australia/NSW353/2020|EPI ISL 451614|B.1.5|Australia|2020-04-17	0.0001020467	Oceania
Oceania|hCoV-19/Australia/VIC190/2020|EPI ISL 419886|B.1.1|Australia|2020-03-19	Oceania|hCoV-19/Australia/NSW353/2020|EPI ISL 451614|B.1.5|Australia|2020-04-17	0.0001020479	Oceania
Oceania|hCoV-19/Australia/SAP372/2020|EPI ISL 492137|B.1|Australia|2020-03-19	Oceania|hCoV-19/Australia/NSW353/2020|EPI ISL 451614|B.1.5|Australia|2020-04-17	0.0001020449	Oceania
Oceania|hCoV-19/Australia/VIC191/2020|EPI ISL 419887|B.1.1|Australia|2020-03-19	Oceania|hCoV-19/Australia/NSW353/2020|EPI ISL 451614|B.1.5|Australia|2020-04-17	0.0001700868	Oceania
Oceania|hCoV-19/Australia/VIC218/2020|EPI ISL 419913|B.40|Australia|2020-03-20	Oceania|hCoV-19/Australia/NSW353/2020|EPI ISL 451614|B.1.5|Australia|2020-04-17	0.0004423406	Oceania
Oceania|hCoV-19/Australia/SAP397/2020|EPI ISL 492162|B.1.5|Australia|2020-03-20	Oceania|hCoV-19/Australia/NSW353/2020|EPI ISL 451614|B.1.5|Australia|2020-04-17	0.0000680253	Oceania
Oceania|hCoV-19/Guam/GU NHG 03/2020|EPI ISL 445000|B.6|Guam|2020-03-20	Oceania|hCoV-19/Australia/NSW353/2020|EPI ISL 451614|B.1.5|Australia|2020-04-17	0.0003062014	Oceania
Oceania|hCoV-19/Australia/VIC123/2020|EPI ISL 419731|B.1.1|Australia|2020-03-20	Oceania|hCoV-19/Australia/NSW353/2020|EPI ISL 451614|B.1.5|Australia|2020-04-17	0.0002041239	Oceania
Oceania|hCoV-19/Australia/SAP374/2020|EPI ISL 492139|B.1|Australia|2020-03-20	Oceania|hCoV-19/Australia/NSW353/2020|EPI ISL 451614|B.1.5|Australia|2020-04-17	0.0001700849	Oceania
Oceania|hCoV-19/Australia/SAP386/2020|EPI ISL 492151|B.1.1|Australia|2020-03-20	Oceania|hCoV-19/Australia/NSW353/2020|EPI ISL 451614|B.1.5|Australia|2020-04-17	0.0001360706	Oceania
Oceania|hCoV-19/Australia/SAP380/2020|EPI ISL 492145|B.6|Australia|2020-03-20	Oceania|hCoV-19/Australia/NSW353/2020|EPI ISL 451614|B.1.5|Australia|2020-04-17	0.0003062014	Oceania
Oceania|hCoV-19/Australia/VIC129/2020|EPI ISL 419732|B|Australia|2020-03-20	Oceania|hCoV-19/Australia/NSW353/2020|EPI ISL 451614|B.1.5|Australia|2020-04-17	0.0001360702	Oceania
Oceania|hCoV-19/Australia/VIC214/2020|EPI ISL 419909|B.1|Australia|2020-03-20	Oceania|hCoV-19/Australia/NSW353/2020|EPI ISL 451614|B.1.5|Australia|2020-04-17	0.0001020449	Oceania
Oceania|hCoV-19/Australia/VIC339/2020|EPI ISL 426648|B.1.1.71|Australia|2020-03-20	Oceania|hCoV-19/Australia/NSW353/2020|EPI ISL 451614|B.1.5|Australia|2020-04-17	0.0001700948	Oceania
Oceania|hCoV-19/Australia/VIC342/2020|EPI ISL 426651|B.31|Australia|2020-03-20	Oceania|hCoV-19/Australia/NSW353/2020|EPI ISL 451614|B.1.5|Australia|2020-04-17	0.0003742901	Oceania
Oceania|hCoV-19/Australia/NSW2043/2020|EPI ISL 500614|B.1.98|Australia|2020-03-20	Oceania|hCoV-19/Australia/NSW353/2020|EPI ISL 451614|B.1.5|Australia|2020-04-17	0.0000340110	Oceania
Oceania|hCoV-19/New Zealand/20VR1276/2020|EPI ISL 456201|B.31|New Zealand|2020-03-20	Oceania|hCoV-19/Australia/NSW353/2020|EPI ISL 451614|B.1.5|Australia|2020-04-17	0.0004764128	Oceania
Oceania|hCoV-19/Australia/VIC216/2020|EPI ISL 419911|B.1|Australia|2020-03-20	Oceania|hCoV-19/Australia/NSW353/2020|EPI ISL 451614|B.1.5|Australia|2020-04-17	0.0001020419	Oceania
Oceania|hCoV-19/Australia/VIC341/2020|EPI ISL 426650|B.1.5|Australia|2020-03-20	Oceania|hCoV-19/Australia/NSW353/2020|EPI ISL 451614|B.1.5|Australia|2020-04-17	0.0001020431	Oceania
Oceania|hCoV-19/Australia/VIC211/2020|EPI ISL 419906|B.1|Australia|2020-03-20	Oceania|hCoV-19/Australia/NSW353/2020|EPI ISL 451614|B.1.5|Australia|2020-04-17	0.0001020467	Oceania
Oceania|hCoV-19/Australia/VIC114/2020|EPI ISL 419725|B.1.5|Australia|2020-03-20	Oceania|hCoV-19/Australia/NSW353/2020|EPI ISL 451614|B.1.5|Australia|2020-04-17	0.0000340120	Oceania
Oceania|hCoV-19/Australia/NSW2207/2020|EPI ISL 500665|B.1.1|Australia|2020-03-21	Oceania|hCoV-19/Australia/NSW353/2020|EPI ISL 451614|B.1.5|Australia|2020-04-17	0.0001360730	Oceania
Oceania|hCoV-19/Australia/VIC234/2020|EPI ISL 419929|B.1.272|Australia|2020-03-21	Oceania|hCoV-19/Australia/NSW353/2020|EPI ISL 451614|B.1.5|Australia|2020-04-17	0.0001360651	Oceania
Oceania|hCoV-19/Australia/SAP370/2020|EPI ISL 492135|B.1.5|Australia|2020-03-21	Oceania|hCoV-19/Australia/NSW353/2020|EPI ISL 451614|B.1.5|Australia|2020-04-17	0.0001020449	Oceania
Oceania|hCoV-19/Australia/VIC236/2020|EPI ISL 419931|B.1|Australia|2020-03-21	Oceania|hCoV-19/Australia/NSW353/2020|EPI ISL 451614|B.1.5|Australia|2020-04-17	0.0001020449	Oceania
Oceania|hCoV-19/Australia/VIC249/2020|EPI ISL 419944|B.1.1.254|Australia|2020-03-21	Oceania|hCoV-19/Australia/NSW353/2020|EPI ISL 451614|B.1.5|Australia|2020-04-17	0.0001700918	Oceania
Oceania|hCoV-19/Australia/VIC242/2020|EPI ISL 419937|B|Australia|2020-03-21	Oceania|hCoV-19/Australia/NSW353/2020|EPI ISL 451614|B.1.5|Australia|2020-04-17	0.0001360702	Oceania
Oceania|hCoV-19/Australia/VIC238/2020|EPI ISL 419933|B.1.1|Australia|2020-03-21	Oceania|hCoV-19/Australia/NSW353/2020|EPI ISL 451614|B.1.5|Australia|2020-04-17	0.0001020479	Oceania
Oceania|hCoV-19/Australia/VIC354/2020|EPI ISL 426662|B.1.1.1|Australia|2020-03-21	Oceania|hCoV-19/Australia/NSW353/2020|EPI ISL 451614|B.1.5|Australia|2020-04-17	0.0003742770	Oceania
Oceania|hCoV-19/Australia/VIC258/2020|EPI ISL 419951|B.1|Australia|2020-03-21	Oceania|hCoV-19/Australia/NSW353/2020|EPI ISL 451614|B.1.5|Australia|2020-04-17	0.0001360587	Oceania
Oceania|hCoV-19/Australia/VIC353/2020|EPI ISL 426661|B.1.1|Australia|2020-03-21	Oceania|hCoV-19/Australia/NSW353/2020|EPI ISL 451614|B.1.5|Australia|2020-04-17	0.0001360666	Oceania
Oceania|hCoV-19/Australia/NSW2259/2020|EPI ISL 500696|B.1.1|Australia|2020-03-21	Oceania|hCoV-19/Australia/NSW353/2020|EPI ISL 451614|B.1.5|Australia|2020-04-17	0.0001700948	Oceania
Oceania|hCoV-19/Australia/VIC261/2020|EPI ISL 419954|B.1|Australia|2020-03-21	Oceania|hCoV-19/Australia/NSW353/2020|EPI ISL 451614|B.1.5|Australia|2020-04-17	0.0001020419	Oceania
Oceania|hCoV-19/Australia/VIC237/2020|EPI ISL 419932|B.6|Australia|2020-03-21	Oceania|hCoV-19/Australia/NSW353/2020|EPI ISL 451614|B.1.5|Australia|2020-04-17	0.0004083059	Oceania
Oceania|hCoV-19/Australia/VIC246/2020|EPI ISL 419941|B.1|Australia|2020-03-21	Oceania|hCoV-19/Australia/NSW353/2020|EPI ISL 451614|B.1.5|Australia|2020-04-17	0.0001360714	Oceania
Oceania|hCoV-19/Australia/VIC230/2020|EPI ISL 419925|B.1.1|Australia|2020-03-21	Oceania|hCoV-19/Australia/NSW353/2020|EPI ISL 451614|B.1.5|Australia|2020-04-17	0.0001360944	Oceania
Oceania|hCoV-19/Australia/SAP382/2020|EPI ISL 492147|B.40|Australia|2020-03-21	Oceania|hCoV-19/Australia/NSW353/2020|EPI ISL 451614|B.1.5|Australia|2020-04-17	0.0002721686	Oceania
Oceania|hCoV-19/Australia/VIC243/2020|EPI ISL 419938|B.1|Australia|2020-03-21	Oceania|hCoV-19/Australia/NSW353/2020|EPI ISL 451614|B.1.5|Australia|2020-04-17	0.0001360587	Oceania
Oceania|hCoV-19/Australia/VIC362/2020|EPI ISL 426670|B.1.1|Australia|2020-03-22	Oceania|hCoV-19/Australia/NSW353/2020|EPI ISL 451614|B.1.5|Australia|2020-04-17	0.0001700918	Oceania
Oceania|hCoV-19/Australia/VIC275/2020|EPI ISL 419968|B.1|Australia|2020-03-22	Oceania|hCoV-19/Australia/NSW353/2020|EPI ISL 451614|B.1.5|Australia|2020-04-17	0.0000680265	Oceania
Oceania|hCoV-19/Australia/VIC373/2020|EPI ISL 426680|B|Australia|2020-03-22	Oceania|hCoV-19/Australia/NSW353/2020|EPI ISL 451614|B.1.5|Australia|2020-04-17	0.0001020419	Oceania
Oceania|hCoV-19/Australia/VIC269/2020|EPI ISL 419962|B.1.1|Australia|2020-03-22	Oceania|hCoV-19/Australia/NSW353/2020|EPI ISL 451614|B.1.5|Australia|2020-04-17	0.0001700868	Oceania
Oceania|hCoV-19/Australia/VIC367/2020|EPI ISL 426675|A.2|Australia|2020-03-22	Oceania|hCoV-19/Australia/NSW353/2020|EPI ISL 451614|B.1.5|Australia|2020-04-17	0.0003742617	Oceania
Oceania|hCoV-19/Australia/VIC285/2020|EPI ISL 419976|B.1.5|Australia|2020-03-22	Oceania|hCoV-19/Australia/NSW353/2020|EPI ISL 451614|B.1.5|Australia|2020-04-17	0.0000340110	Oceania
Oceania|hCoV-19/Australia/VIC278/2020|EPI ISL 419971|B.1.5|Australia|2020-03-22	Oceania|hCoV-19/Australia/NSW353/2020|EPI ISL 451614|B.1.5|Australia|2020-04-17	0.0001020401	Oceania
Oceania|hCoV-19/Australia/QLD1010/2020|EPI ISL 530270|B.6|Australia|2020-03-22	Oceania|hCoV-19/Australia/NSW353/2020|EPI ISL 451614|B.1.5|Australia|2020-04-17	0.0003402249	Oceania
Oceania|hCoV-19/Australia/NSW2265/2020|EPI ISL 500700|B.1.370|Australia|2020-03-22	Oceania|hCoV-19/Australia/NSW353/2020|EPI ISL 451614|B.1.5|Australia|2020-04-17	0.0001361004	Oceania
Oceania|hCoV-19/Australia/VIC276/2020|EPI ISL 419969|B.6|Australia|2020-03-22	Oceania|hCoV-19/Australia/NSW353/2020|EPI ISL 451614|B.1.5|Australia|2020-04-17	0.0003742617	Oceania
Oceania|hCoV-19/Australia/SAP383/2020|EPI ISL 492148|B.1.5|Australia|2020-03-22	Oceania|hCoV-19/Australia/NSW353/2020|EPI ISL 451614|B.1.5|Australia|2020-04-17	0.0000680253	Oceania
Oceania|hCoV-19/Australia/ACT0071/2020|EPI ISL 498531|B.40|Australia|2020-03-22	Oceania|hCoV-19/Australia/NSW353/2020|EPI ISL 451614|B.1.5|Australia|2020-04-17	0.0003402468	Oceania
Oceania|hCoV-19/Australia/VIC134/2020|EPI ISL 419827|B.1.1|Australia|2020-03-22	Oceania|hCoV-19/Australia/NSW353/2020|EPI ISL 451614|B.1.5|Australia|2020-04-17	0.0001700948	Oceania
Oceania|hCoV-19/Australia/VIC283/2020|EPI ISL 419974|B.1|Australia|2020-03-22	Oceania|hCoV-19/Australia/NSW353/2020|EPI ISL 451614|B.1.5|Australia|2020-04-17	0.0001020467	Oceania
Oceania|hCoV-19/Australia/NSW2244/2020|EPI ISL 500684|B.1|Australia|2020-03-22	Oceania|hCoV-19/Australia/NSW353/2020|EPI ISL 451614|B.1.5|Australia|2020-04-17	0.0001020467	Oceania
Oceania|hCoV-19/Australia/VIC267/2020|EPI ISL 419960|B.1|Australia|2020-03-22	Oceania|hCoV-19/Australia/NSW353/2020|EPI ISL 451614|B.1.5|Australia|2020-04-17	0.0001020467	Oceania
Oceania|hCoV-19/Australia/VIC287/2020|EPI ISL 419978|B.1|Australia|2020-03-22	Oceania|hCoV-19/Australia/NSW353/2020|EPI ISL 451614|B.1.5|Australia|2020-04-17	0.0001020419	Oceania
Oceania|hCoV-19/New Zealand/20VR1451/2020|EPI ISL 456218|B.3|New Zealand|2020-03-23	Oceania|hCoV-19/Australia/NSW353/2020|EPI ISL 451614|B.1.5|Australia|2020-04-17	0.0002721590	Oceania
Oceania|hCoV-19/Australia/VIC299/2020|EPI ISL 419990|B.40|Australia|2020-03-23	Oceania|hCoV-19/Australia/NSW353/2020|EPI ISL 451614|B.1.5|Australia|2020-04-17	0.0002381356	Oceania
Oceania|hCoV-19/Australia/SAP336/2020|EPI ISL 483113|B.1.5|Australia|2020-03-23	Oceania|hCoV-19/Australia/NSW353/2020|EPI ISL 451614|B.1.5|Australia|2020-04-17	0.0000340126	Oceania
Oceania|hCoV-19/Australia/QLDID938/2020|EPI ISL 444612|B.1|Australia|2020-03-23	Oceania|hCoV-19/Australia/NSW353/2020|EPI ISL 451614|B.1.5|Australia|2020-04-17	0.0001020419	Oceania
Oceania|hCoV-19/Australia/VIC384/2020|EPI ISL 426691|B.1.5|Australia|2020-03-23	Oceania|hCoV-19/Australia/NSW353/2020|EPI ISL 451614|B.1.5|Australia|2020-04-17	0.0001020449	Oceania
Oceania|hCoV-19/Australia/VIC309/2020|EPI ISL 420000|B.1.1|Australia|2020-03-23	Oceania|hCoV-19/Australia/NSW353/2020|EPI ISL 451614|B.1.5|Australia|2020-04-17	0.0001020479	Oceania
Oceania|hCoV-19/Australia/VIC308/2020|EPI ISL 419999|B.1|Australia|2020-03-23	Oceania|hCoV-19/Australia/NSW353/2020|EPI ISL 451614|B.1.5|Australia|2020-04-17	0.0001700898	Oceania
Oceania|hCoV-19/Australia/VIC383/2020|EPI ISL 426690|B.1|Australia|2020-03-23	Oceania|hCoV-19/Australia/NSW353/2020|EPI ISL 451614|B.1.5|Australia|2020-04-17	0.0001360587	Oceania
Oceania|hCoV-19/New Zealand/20VR1796/2020|EPI ISL 456255|B.1|New Zealand|2020-03-23	Oceania|hCoV-19/Australia/NSW353/2020|EPI ISL 451614|B.1.5|Australia|2020-04-17	0.0001700978	Oceania
Oceania|hCoV-19/Australia/VIC530/2020|EPI ISL 426796|B.1|Australia|2020-03-23	Oceania|hCoV-19/Australia/NSW353/2020|EPI ISL 451614|B.1.5|Australia|2020-04-17	0.0000680253	Oceania
Oceania|hCoV-19/Australia/VIC301/2020|EPI ISL 419992|B.40|Australia|2020-03-23	Oceania|hCoV-19/Australia/NSW353/2020|EPI ISL 451614|B.1.5|Australia|2020-04-17	0.0002381356	Oceania
Oceania|hCoV-19/Australia/VIC389/2020|EPI ISL 426696|B|Australia|2020-03-23	Oceania|hCoV-19/Australia/NSW353/2020|EPI ISL 451614|B.1.5|Australia|2020-04-17	0.0003062157	Oceania
Oceania|hCoV-19/New Zealand/20VR1618/2020|EPI ISL 456228|B.1.1.254|New Zealand|2020-03-23	Oceania|hCoV-19/Australia/NSW353/2020|EPI ISL 451614|B.1.5|Australia|2020-04-17	0.0001700918	Oceania
Oceania|hCoV-19/New Zealand/20VR1626/2020|EPI ISL 456236|B.31|New Zealand|2020-03-23	Oceania|hCoV-19/Australia/NSW353/2020|EPI ISL 451614|B.1.5|Australia|2020-04-17	0.0004083250	Oceania
Oceania|hCoV-19/Australia/VIC300/2020|EPI ISL 419991|B.1.5|Australia|2020-03-23	Oceania|hCoV-19/Australia/NSW353/2020|EPI ISL 451614|B.1.5|Australia|2020-04-17	0.0001020401	Oceania
Oceania|hCoV-19/Australia/VIC296/2020|EPI ISL 419987|B.1.1|Australia|2020-03-23	Oceania|hCoV-19/Australia/NSW353/2020|EPI ISL 451614|B.1.5|Australia|2020-04-17	0.0001700948	Oceania
Oceania|hCoV-19/Australia/VIC312/2020|EPI ISL 420003|B.1|Australia|2020-03-23	Oceania|hCoV-19/Australia/NSW353/2020|EPI ISL 451614|B.1.5|Australia|2020-04-17	0.0001360651	Oceania
Oceania|hCoV-19/Australia/QLD985/2020|EPI ISL 530265|B.1|Australia|2020-03-24	Oceania|hCoV-19/Australia/NSW353/2020|EPI ISL 451614|B.1.5|Australia|2020-04-17	0.0001020467	Oceania
Oceania|hCoV-19/Australia/QLDID941/2020|EPI ISL 447594|B.1.1|Australia|2020-03-24	Oceania|hCoV-19/Australia/NSW353/2020|EPI ISL 451614|B.1.5|Australia|2020-04-17	0.0001360730	Oceania
Oceania|hCoV-19/Australia/VIC13741/2020|EPI ISL 563820|B.40|Australia|2020-03-24	Oceania|hCoV-19/Australia/NSW353/2020|EPI ISL 451614|B.1.5|Australia|2020-04-17	0.0003402249	Oceania
Oceania|hCoV-19/Australia/VIC395/2020|EPI ISL 426698|B.1|Australia|2020-03-24	Oceania|hCoV-19/Australia/NSW353/2020|EPI ISL 451614|B.1.5|Australia|2020-04-17	0.0002381399	Oceania
Oceania|hCoV-19/New Zealand/20VR1581/2020|EPI ISL 456223|B.1.1|New Zealand|2020-03-24	Oceania|hCoV-19/Australia/NSW353/2020|EPI ISL 451614|B.1.5|Australia|2020-04-17	0.0001700948	Oceania
Oceania|hCoV-19/Australia/VIC315/2020|EPI ISL 420006|B.1.1|Australia|2020-03-24	Oceania|hCoV-19/Australia/NSW353/2020|EPI ISL 451614|B.1.5|Australia|2020-04-17	0.0001360666	Oceania
Oceania|hCoV-19/Australia/VIC541/2020|EPI ISL 426806|B.1.5|Australia|2020-03-24	Oceania|hCoV-19/Australia/NSW353/2020|EPI ISL 451614|B.1.5|Australia|2020-04-17	0.0000680265	Oceania
Oceania|hCoV-19/Australia/VIC449/2020|EPI ISL 426745|B.1|Australia|2020-03-24	Oceania|hCoV-19/Australia/NSW353/2020|EPI ISL 451614|B.1.5|Australia|2020-04-17	0.0001020467	Oceania
Oceania|hCoV-19/Australia/VIC394/2020|EPI ISL 426697|B.1.1.296|Australia|2020-03-24	Oceania|hCoV-19/Australia/NSW353/2020|EPI ISL 451614|B.1.5|Australia|2020-04-17	0.0002041275	Oceania
Oceania|hCoV-19/Australia/SAP244/2020|EPI ISL 468002|B.1.1.1|Australia|2020-03-24	Oceania|hCoV-19/Australia/NSW353/2020|EPI ISL 451614|B.1.5|Australia|2020-04-17	0.0002721766	Oceania
Oceania|hCoV-19/Guam/GU-NHG-02/2020|EPI ISL 444610|B.6|Guam|2020-03-24	Oceania|hCoV-19/Australia/NSW353/2020|EPI ISL 451614|B.1.5|Australia|2020-04-17	0.0002721607	Oceania
Oceania|hCoV-19/Australia/VIC325/2020|EPI ISL 420016|B.31|Australia|2020-03-24	Oceania|hCoV-19/Australia/NSW353/2020|EPI ISL 451614|B.1.5|Australia|2020-04-17	0.0003742901	Oceania
Oceania|hCoV-19/Australia/VIC321/2020|EPI ISL 420012|B.1|Australia|2020-03-24	Oceania|hCoV-19/Australia/NSW353/2020|EPI ISL 451614|B.1.5|Australia|2020-04-17	0.0001020419	Oceania
Oceania|hCoV-19/Australia/WA56/2020|EPI ISL 470873|B.1|Australia|2020-03-24	Oceania|hCoV-19/Australia/NSW353/2020|EPI ISL 451614|B.1.5|Australia|2020-04-17	0.0001361083	Oceania
Oceania|hCoV-19/Australia/VIC540/2020|EPI ISL 426805|B.1|Australia|2020-03-24	Oceania|hCoV-19/Australia/NSW353/2020|EPI ISL 451614|B.1.5|Australia|2020-04-17	0.0002381399	Oceania
Oceania|hCoV-19/Australia/QLD986/2020|EPI ISL 530266|B.1.5|Australia|2020-03-24	Oceania|hCoV-19/Australia/NSW353/2020|EPI ISL 451614|B.1.5|Australia|2020-04-17	0.0000680253	Oceania
Oceania|hCoV-19/Australia/QLDID939/2020|EPI ISL 444793|B.1.265|Australia|2020-03-24	Oceania|hCoV-19/Australia/NSW353/2020|EPI ISL 451614|B.1.5|Australia|2020-04-17	0.0001360790	Oceania
Oceania|hCoV-19/Australia/VIC555/2020|EPI ISL 426816|B.1.3|Australia|2020-03-25	Oceania|hCoV-19/Australia/NSW353/2020|EPI ISL 451614|B.1.5|Australia|2020-04-17	0.0001360726	Oceania
Oceania|hCoV-19/Australia/QLDID935/2020|EPI ISL 436097|B.1.5|Australia|2020-03-25	Oceania|hCoV-19/Australia/NSW353/2020|EPI ISL 451614|B.1.5|Australia|2020-04-17	0.0001020449	Oceania
Oceania|hCoV-19/Australia/VIC548/2020|EPI ISL 426811|B.1.1|Australia|2020-03-25	Oceania|hCoV-19/Australia/NSW353/2020|EPI ISL 451614|B.1.5|Australia|2020-04-17	0.0001360730	Oceania
Oceania|hCoV-19/Australia/SAP242/2020|EPI ISL 468023|B.1|Australia|2020-03-25	Oceania|hCoV-19/Australia/NSW353/2020|EPI ISL 451614|B.1.5|Australia|2020-04-17	0.0001020419	Oceania
Oceania|hCoV-19/Australia/VIC535/2020|EPI ISL 426801|B|Australia|2020-03-25	Oceania|hCoV-19/Australia/NSW353/2020|EPI ISL 451614|B.1.5|Australia|2020-04-17	0.0002041138	Oceania
Oceania|hCoV-19/New Zealand/20VR1765/2020|EPI ISL 536789|B.31|New Zealand|2020-03-25	Oceania|hCoV-19/Australia/NSW353/2020|EPI ISL 451614|B.1.5|Australia|2020-04-17	0.0004083250	Oceania
Oceania|hCoV-19/Australia/VIC597/2020|EPI ISL 426854|B.1.1|Australia|2020-03-25	Oceania|hCoV-19/Australia/NSW353/2020|EPI ISL 451614|B.1.5|Australia|2020-04-17	0.0001700948	Oceania
Oceania|hCoV-19/Australia/SAP256/2020|EPI ISL 468028|B.1|Australia|2020-03-25	Oceania|hCoV-19/Australia/NSW353/2020|EPI ISL 451614|B.1.5|Australia|2020-04-17	0.0001020419	Oceania
Oceania|hCoV-19/Australia/VIC566/2020|EPI ISL 426826|B.1|Australia|2020-03-25	Oceania|hCoV-19/Australia/NSW353/2020|EPI ISL 451614|B.1.5|Australia|2020-04-17	0.0000680265	Oceania
Oceania|hCoV-19/Australia/SAP273/2020|EPI ISL 468029|B.1.5|Australia|2020-03-25	Oceania|hCoV-19/Australia/NSW353/2020|EPI ISL 451614|B.1.5|Australia|2020-04-17	0.0000680253	Oceania
Oceania|hCoV-19/Australia/QLD962/2020|EPI ISL 530241|B.1|Australia|2020-03-25	Oceania|hCoV-19/Australia/NSW353/2020|EPI ISL 451614|B.1.5|Australia|2020-04-17	0.0000680265	Oceania
Oceania|hCoV-19/Australia/SAP263/2020|EPI ISL 468022|A|Australia|2020-03-25	Oceania|hCoV-19/Australia/NSW353/2020|EPI ISL 451614|B.1.5|Australia|2020-04-17	0.0003062049	Oceania
Oceania|hCoV-19/Australia/VIC571/2020|EPI ISL 426831|B.1.370|Australia|2020-03-25	Oceania|hCoV-19/Australia/NSW353/2020|EPI ISL 451614|B.1.5|Australia|2020-04-17	0.0001360587	Oceania
Oceania|hCoV-19/Australia/VIC561/2020|EPI ISL 426822|B.1.1|Australia|2020-03-25	Oceania|hCoV-19/Australia/NSW353/2020|EPI ISL 451614|B.1.5|Australia|2020-04-17	0.0002041180	Oceania
Oceania|hCoV-19/Australia/QLD960/2020|EPI ISL 530242|B.1.1|Australia|2020-03-25	Oceania|hCoV-19/Australia/NSW353/2020|EPI ISL 451614|B.1.5|Australia|2020-04-17	0.0001020479	Oceania
Oceania|hCoV-19/Australia/NSW166/2020|EPI ISL 427771|B.1.1|Australia|2020-03-25	Oceania|hCoV-19/Australia/NSW353/2020|EPI ISL 451614|B.1.5|Australia|2020-04-17	0.0001360731	Oceania
Oceania|hCoV-19/Australia/NSW221/2020|EPI ISL 451487|B.6|Australia|2020-03-25	Oceania|hCoV-19/Australia/NSW353/2020|EPI ISL 451614|B.1.5|Australia|2020-04-17	0.0004082752	Oceania
Oceania|hCoV-19/Australia/VIC617/2020|EPI ISL 426872|B.1|Australia|2020-03-26	Oceania|hCoV-19/Australia/NSW353/2020|EPI ISL 451614|B.1.5|Australia|2020-04-17	0.0001020467	Oceania
Oceania|hCoV-19/New Zealand/20VR1783/2020|EPI ISL 456252|B.31|New Zealand|2020-03-26	Oceania|hCoV-19/Australia/NSW353/2020|EPI ISL 451614|B.1.5|Australia|2020-04-17	0.0004423613	Oceania
Oceania|hCoV-19/Australia/NSW2435/2020|EPI ISL 527016|B.1.5|Australia|2020-03-26	Oceania|hCoV-19/Australia/NSW353/2020|EPI ISL 451614|B.1.5|Australia|2020-04-17	0.0000000000	Oceania
Oceania|hCoV-19/Australia/VIC942/2020|EPI ISL 430639|B.1|Australia|2020-03-26	Oceania|hCoV-19/Australia/NSW353/2020|EPI ISL 451614|B.1.5|Australia|2020-04-17	0.0001700849	Oceania
Oceania|hCoV-19/Australia/QLD1012/2020|EPI ISL 530272|B.40|Australia|2020-03-26	Oceania|hCoV-19/Australia/NSW353/2020|EPI ISL 451614|B.1.5|Australia|2020-04-17	0.0002721686	Oceania
Oceania|hCoV-19/Australia/SAP319/2020|EPI ISL 483099|B.1.1|Australia|2020-03-26	Oceania|hCoV-19/Australia/NSW353/2020|EPI ISL 451614|B.1.5|Australia|2020-04-17	0.0002041085	Oceania
Oceania|hCoV-19/Australia/SAP246/2020|EPI ISL 468014|B.1.153|Australia|2020-03-26	Oceania|hCoV-19/Australia/NSW353/2020|EPI ISL 451614|B.1.5|Australia|2020-04-17	0.0000680285	Oceania
Oceania|hCoV-19/New Zealand/20VR1773/2020|EPI ISL 456244|B.1.1|New Zealand|2020-03-26	Oceania|hCoV-19/Australia/NSW353/2020|EPI ISL 451614|B.1.5|Australia|2020-04-17	0.0001700948	Oceania
Oceania|hCoV-19/Guam/GU NHG 01/2020|EPI ISL 444998|B.6|Guam|2020-03-26	Oceania|hCoV-19/Australia/NSW353/2020|EPI ISL 451614|B.1.5|Australia|2020-04-17	0.0003742443	Oceania
Oceania|hCoV-19/Australia/QLD965/2020|EPI ISL 530244|B.1.5|Australia|2020-03-26	Oceania|hCoV-19/Australia/NSW353/2020|EPI ISL 451614|B.1.5|Australia|2020-04-17	0.0000680265	Oceania
Oceania|hCoV-19/Australia/VIC458/2020|EPI ISL 426752|B.1.255|Australia|2020-03-26	Oceania|hCoV-19/Australia/NSW353/2020|EPI ISL 451614|B.1.5|Australia|2020-04-17	0.0000680265	Oceania
Oceania|hCoV-19/Australia/SAP051/2020|EPI ISL 451090|B.1.255|Australia|2020-03-26	Oceania|hCoV-19/Australia/NSW353/2020|EPI ISL 451614|B.1.5|Australia|2020-04-17	0.0001360651	Oceania
Oceania|hCoV-19/Australia/SAP052/2020|EPI ISL 451091|B.1|Australia|2020-03-26	Oceania|hCoV-19/Australia/NSW353/2020|EPI ISL 451614|B.1.5|Australia|2020-04-17	0.0001020467	Oceania
Oceania|hCoV-19/Australia/QLDID940/2020|EPI ISL 444794|B.1|Australia|2020-03-26	Oceania|hCoV-19/Australia/NSW353/2020|EPI ISL 451614|B.1.5|Australia|2020-04-17	0.0001360651	Oceania
Oceania|hCoV-19/New Zealand/20VR1779/2020|EPI ISL 456248|B.1|New Zealand|2020-03-26	Oceania|hCoV-19/Australia/NSW353/2020|EPI ISL 451614|B.1.5|Australia|2020-04-17	0.0001360651	Oceania
Oceania|hCoV-19/Australia/VIC1995/2020|EPI ISL 521901|B.1.370|Australia|2020-03-26	Oceania|hCoV-19/Australia/NSW353/2020|EPI ISL 451614|B.1.5|Australia|2020-04-17	0.0001700849	Oceania
Oceania|hCoV-19/Australia/SAP221/2020|EPI ISL 468026|B.1.1|Australia|2020-03-26	Oceania|hCoV-19/Australia/NSW353/2020|EPI ISL 451614|B.1.5|Australia|2020-04-17	0.0001700868	Oceania
Oceania|hCoV-19/Australia/NSW220/2020|EPI ISL 451486|B|Australia|2020-03-26	Oceania|hCoV-19/Australia/NSW353/2020|EPI ISL 451614|B.1.5|Australia|2020-04-17	0.0003402251	Oceania
Oceania|hCoV-19/Australia/SAP310/2020|EPI ISL 483093|B|Australia|2020-03-27	Oceania|hCoV-19/Australia/NSW353/2020|EPI ISL 451614|B.1.5|Australia|2020-04-17	0.0002381358	Oceania
Oceania|hCoV-19/Australia/VIC668/2020|EPI ISL 426964|B|Australia|2020-03-27	Oceania|hCoV-19/Australia/NSW353/2020|EPI ISL 451614|B.1.5|Australia|2020-04-17	0.0003062014	Oceania
Oceania|hCoV-19/Australia/VIC667/2020|EPI ISL 426963|B.3|Australia|2020-03-27	Oceania|hCoV-19/Australia/NSW353/2020|EPI ISL 451614|B.1.5|Australia|2020-04-17	0.0002381342	Oceania
Oceania|hCoV-19/Australia/SAP327/2020|EPI ISL 483105|B.1|Australia|2020-03-27	Oceania|hCoV-19/Australia/NSW353/2020|EPI ISL 451614|B.1.5|Australia|2020-04-17	0.0002041745	Oceania
Oceania|hCoV-19/Australia/SAP056/2020|EPI ISL 451095|B.1|Australia|2020-03-27	Oceania|hCoV-19/Australia/NSW353/2020|EPI ISL 451614|B.1.5|Australia|2020-04-17	0.0000680265	Oceania
Oceania|hCoV-19/Australia/SAP331/2020|EPI ISL 483109|B.1.370|Australia|2020-03-27	Oceania|hCoV-19/Australia/NSW353/2020|EPI ISL 451614|B.1.5|Australia|2020-04-17	0.0001700770	Oceania
Oceania|hCoV-19/Australia/SAP309/2020|EPI ISL 483092|B|Australia|2020-03-27	Oceania|hCoV-19/Australia/NSW353/2020|EPI ISL 451614|B.1.5|Australia|2020-04-17	0.0002721607	Oceania
Oceania|hCoV-19/New Zealand/20VR1624/2020|EPI ISL 456234|B.1|New Zealand|2020-03-27	Oceania|hCoV-19/Australia/NSW353/2020|EPI ISL 451614|B.1.5|Australia|2020-04-17	0.0000680253	Oceania
Oceania|hCoV-19/Australia/VIC677/2020|EPI ISL 426972|B.1|Australia|2020-03-27	Oceania|hCoV-19/Australia/NSW353/2020|EPI ISL 451614|B.1.5|Australia|2020-04-17	0.0001360651	Oceania
Oceania|hCoV-19/Australia/SAP058/2020|EPI ISL 451097|B.1|Australia|2020-03-27	Oceania|hCoV-19/Australia/NSW353/2020|EPI ISL 451614|B.1.5|Australia|2020-04-17	0.0001020467	Oceania
Oceania|hCoV-19/Australia/VIC665/2020|EPI ISL 426961|B.1|Australia|2020-03-27	Oceania|hCoV-19/Australia/NSW353/2020|EPI ISL 451614|B.1.5|Australia|2020-04-17	0.0001020419	Oceania
Oceania|hCoV-19/Australia/VIC606/2020|EPI ISL 426861|B.1.255|Australia|2020-03-27	Oceania|hCoV-19/Australia/NSW353/2020|EPI ISL 451614|B.1.5|Australia|2020-04-17	0.0000680265	Oceania
Oceania|hCoV-19/New Zealand/20VR2581/2020|EPI ISL 548127|B.1.3|New Zealand|2020-03-27	Oceania|hCoV-19/Australia/NSW353/2020|EPI ISL 451614|B.1.5|Australia|2020-04-17	0.0002041085	Oceania
Oceania|hCoV-19/Australia/NSW305/2020|EPI ISL 451569|B.1|Australia|2020-03-27	Oceania|hCoV-19/Australia/NSW353/2020|EPI ISL 451614|B.1.5|Australia|2020-04-17	0.0001020420	Oceania
Oceania|hCoV-19/Australia/NSW261/2020|EPI ISL 451526|B.1.1|Australia|2020-03-27	Oceania|hCoV-19/Australia/NSW353/2020|EPI ISL 451614|B.1.5|Australia|2020-04-17	0.0001360667	Oceania
Oceania|hCoV-19/Australia/NSW233/2020|EPI ISL 451499|B.1.5|Australia|2020-03-27	Oceania|hCoV-19/Australia/NSW353/2020|EPI ISL 451614|B.1.5|Australia|2020-04-17	0.0001360667	Oceania
Oceania|hCoV-19/Australia/NSW278/2020|EPI ISL 451542|B.1.1|Australia|2020-03-27	Oceania|hCoV-19/Australia/NSW353/2020|EPI ISL 451614|B.1.5|Australia|2020-04-17	0.0001020479	Oceania
Oceania|hCoV-19/Australia/NSW234/2020|EPI ISL 451500|B.1.5|Australia|2020-03-27	Oceania|hCoV-19/Australia/NSW353/2020|EPI ISL 451614|B.1.5|Australia|2020-04-17	0.0000000000	Oceania
Oceania|hCoV-19/Australia/SAP061/2020|EPI ISL 451100|B.1|Australia|2020-03-28	Oceania|hCoV-19/Australia/NSW353/2020|EPI ISL 451614|B.1.5|Australia|2020-04-17	0.0001020467	Oceania
Oceania|hCoV-19/Australia/SAP334/2020|EPI ISL 483111|B.1.5|Australia|2020-03-28	Oceania|hCoV-19/Australia/NSW353/2020|EPI ISL 451614|B.1.5|Australia|2020-04-17	0.0001020449	Oceania
Oceania|hCoV-19/New Zealand/20VR1839/2020|EPI ISL 456280|B.31|New Zealand|2020-03-28	Oceania|hCoV-19/Australia/NSW353/2020|EPI ISL 451614|B.1.5|Australia|2020-04-17	0.0004083250	Oceania
Oceania|hCoV-19/Australia/VIC808/2020|EPI ISL 427082|B.31|Australia|2020-03-28	Oceania|hCoV-19/Australia/NSW353/2020|EPI ISL 451614|B.1.5|Australia|2020-04-17	0.0004763990	Oceania
Oceania|hCoV-19/Australia/VIC652/2020|EPI ISL 426948|B.1.5|Australia|2020-03-28	Oceania|hCoV-19/Australia/NSW353/2020|EPI ISL 451614|B.1.5|Australia|2020-04-17	0.0000000000	Oceania
Oceania|hCoV-19/Australia/SAP062/2020|EPI ISL 451101|B.1|Australia|2020-03-28	Oceania|hCoV-19/Australia/NSW353/2020|EPI ISL 451614|B.1.5|Australia|2020-04-17	0.0001020467	Oceania
Oceania|hCoV-19/Australia/VIC685/2020|EPI ISL 426980|B.40|Australia|2020-03-28	Oceania|hCoV-19/Australia/NSW353/2020|EPI ISL 451614|B.1.5|Australia|2020-04-17	0.0004423535	Oceania
Oceania|hCoV-19/Australia/VIC-CBA3/2020|EPI ISL 420877|B.1.1|Australia|2020-03-28	Oceania|hCoV-19/Australia/NSW353/2020|EPI ISL 451614|B.1.5|Australia|2020-04-17	0.0001700868	Oceania
Oceania|hCoV-19/Australia/VIC644/2020|EPI ISL 426940|B.1|Australia|2020-03-28	Oceania|hCoV-19/Australia/NSW353/2020|EPI ISL 451614|B.1.5|Australia|2020-04-17	0.0002041157	Oceania
Oceania|hCoV-19/Australia/NSW322/2020|EPI ISL 451584|B.1|Australia|2020-03-28	Oceania|hCoV-19/Australia/NSW353/2020|EPI ISL 451614|B.1.5|Australia|2020-04-17	0.0001020420	Oceania
Oceania|hCoV-19/Australia/NSW511/2020|EPI ISL 455051|B.1.5|Australia|2020-03-28	Oceania|hCoV-19/Australia/NSW353/2020|EPI ISL 451614|B.1.5|Australia|2020-04-17	0.0000000000	Oceania
Oceania|hCoV-19/Australia/NSW538/2020|EPI ISL 455077|B.1|Australia|2020-03-28	Oceania|hCoV-19/Australia/NSW353/2020|EPI ISL 451614|B.1.5|Australia|2020-04-17	0.0001020420	Oceania
Oceania|hCoV-19/Australia/NSW225/2020|EPI ISL 451491|B.1.1.296|Australia|2020-03-28	Oceania|hCoV-19/Australia/NSW353/2020|EPI ISL 451614|B.1.5|Australia|2020-04-17	0.0002381538	Oceania
Oceania|hCoV-19/Australia/NSW247/2020|EPI ISL 451512|B.1.5|Australia|2020-03-28	Oceania|hCoV-19/Australia/NSW353/2020|EPI ISL 451614|B.1.5|Australia|2020-04-17	0.0000340120	Oceania
Oceania|hCoV-19/Australia/NSW266/2020|EPI ISL 451531|B.40|Australia|2020-03-28	Oceania|hCoV-19/Australia/NSW353/2020|EPI ISL 451614|B.1.5|Australia|2020-04-17	0.0003402410	Oceania
Oceania|hCoV-19/Australia/NSW227/2020|EPI ISL 451493|B.1|Australia|2020-03-28	Oceania|hCoV-19/Australia/NSW353/2020|EPI ISL 451614|B.1.5|Australia|2020-04-17	0.0000680234	Oceania
Oceania|hCoV-19/Australia/NSW279/2020|EPI ISL 451543|B.1|Australia|2020-03-28	Oceania|hCoV-19/Australia/NSW353/2020|EPI ISL 451614|B.1.5|Australia|2020-04-17	0.0000680266	Oceania
Oceania|hCoV-19/Australia/NSW229/2020|EPI ISL 451495|B.4|Australia|2020-03-28	Oceania|hCoV-19/Australia/NSW353/2020|EPI ISL 451614|B.1.5|Australia|2020-04-17	0.0004423459	Oceania
Oceania|hCoV-19/Australia/VIC639/2020|EPI ISL 426935|B.1|Australia|2020-03-29	Oceania|hCoV-19/Australia/NSW353/2020|EPI ISL 451614|B.1.5|Australia|2020-04-17	0.0001020449	Oceania
Oceania|hCoV-19/Australia/SAP067/2020|EPI ISL 451105|B.1.275|Australia|2020-03-29	Oceania|hCoV-19/Australia/NSW353/2020|EPI ISL 451614|B.1.5|Australia|2020-04-17	0.0001020419	Oceania
Oceania|hCoV-19/Australia/VIC682/2020|EPI ISL 426977|B.1.5|Australia|2020-03-29	Oceania|hCoV-19/Australia/NSW353/2020|EPI ISL 451614|B.1.5|Australia|2020-04-17	0.0000000000	Oceania
Oceania|hCoV-19/Australia/VIC712/2020|EPI ISL 426999|B.1|Australia|2020-03-29	Oceania|hCoV-19/Australia/NSW353/2020|EPI ISL 451614|B.1.5|Australia|2020-04-17	0.0000680265	Oceania
Oceania|hCoV-19/Australia/VIC710/2020|EPI ISL 426997|B.52|Australia|2020-03-29	Oceania|hCoV-19/Australia/NSW353/2020|EPI ISL 451614|B.1.5|Australia|2020-04-17	0.0002381446	Oceania
Oceania|hCoV-19/Australia/SAP065/2020|EPI ISL 451103|B.1|Australia|2020-03-29	Oceania|hCoV-19/Australia/NSW353/2020|EPI ISL 451614|B.1.5|Australia|2020-04-17	0.0000680265	Oceania
Oceania|hCoV-19/Australia/SAP204/2020|EPI ISL 468013|B.1.1|Australia|2020-03-29	Oceania|hCoV-19/Australia/NSW353/2020|EPI ISL 451614|B.1.5|Australia|2020-04-17	0.0001020583	Oceania
Oceania|hCoV-19/Australia/VIC638/2020|EPI ISL 426934|B.1.1|Australia|2020-03-29	Oceania|hCoV-19/Australia/NSW353/2020|EPI ISL 451614|B.1.5|Australia|2020-04-17	0.0001020478	Oceania
Oceania|hCoV-19/Australia/NSW249/2020|EPI ISL 451514|B.1.1|Australia|2020-03-29	Oceania|hCoV-19/Australia/NSW353/2020|EPI ISL 451614|B.1.5|Australia|2020-04-17	0.0001360667	Oceania
Oceania|hCoV-19/Australia/NSW555/2020|EPI ISL 455094|B.1.5|Australia|2020-03-29	Oceania|hCoV-19/Australia/NSW353/2020|EPI ISL 451614|B.1.5|Australia|2020-04-17	0.0001020432	Oceania
Oceania|hCoV-19/Australia/NSW342/2020|EPI ISL 451604|B.1.178|Australia|2020-03-29	Oceania|hCoV-19/Australia/NSW353/2020|EPI ISL 451614|B.1.5|Australia|2020-04-17	0.0001020420	Oceania
Oceania|hCoV-19/Australia/NSW224/2020|EPI ISL 451490|B.1.255|Australia|2020-03-29	Oceania|hCoV-19/Australia/NSW353/2020|EPI ISL 451614|B.1.5|Australia|2020-04-17	0.0001360588	Oceania
Oceania|hCoV-19/Australia/NSW311/2020|EPI ISL 451575|B.1|Australia|2020-03-29	Oceania|hCoV-19/Australia/NSW353/2020|EPI ISL 451614|B.1.5|Australia|2020-04-17	0.0001020420	Oceania
Oceania|hCoV-19/Australia/NSW246/2020|EPI ISL 451511|B.6|Australia|2020-03-29	Oceania|hCoV-19/Australia/NSW353/2020|EPI ISL 451614|B.1.5|Australia|2020-04-17	0.0004082942	Oceania
Oceania|hCoV-19/Australia/WA111/2020|EPI ISL 512764|B.1|Australia|2020-03-29	Oceania|hCoV-19/Australia/NSW353/2020|EPI ISL 451614|B.1.5|Australia|2020-04-17	0.0000680335	Oceania
Oceania|hCoV-19/New Zealand/20VR1837/2020|EPI ISL 456278|B.1|New Zealand|2020-03-29	Oceania|hCoV-19/Australia/NSW353/2020|EPI ISL 451614|B.1.5|Australia|2020-04-17	0.0000680303	Oceania
Oceania|hCoV-19/Australia/VIC744/2020|EPI ISL 427022|B.1.1.8|Australia|2020-03-29	Oceania|hCoV-19/Australia/NSW353/2020|EPI ISL 451614|B.1.5|Australia|2020-04-17	0.0001703244	Oceania
Oceania|hCoV-19/Australia/TAS226/2020|EPI ISL 522655|B.1|Australia|2020-03-29	Oceania|hCoV-19/Australia/NSW353/2020|EPI ISL 451614|B.1.5|Australia|2020-04-17	0.0001021879	Oceania
Oceania|hCoV-19/Australia/VIC731/2020|EPI ISL 427010|B.1.1|Australia|2020-03-30	Oceania|hCoV-19/Australia/NSW353/2020|EPI ISL 451614|B.1.5|Australia|2020-04-17	0.0001700868	Oceania
Oceania|hCoV-19/Australia/VIC779/2020|EPI ISL 427054|B.52|Australia|2020-03-30	Oceania|hCoV-19/Australia/NSW353/2020|EPI ISL 451614|B.1.5|Australia|2020-04-17	0.0003742759	Oceania
Oceania|hCoV-19/Australia/SAP070/2020|EPI ISL 451108|B.1|Australia|2020-03-30	Oceania|hCoV-19/Australia/NSW353/2020|EPI ISL 451614|B.1.5|Australia|2020-04-17	0.0001020467	Oceania
Oceania|hCoV-19/Australia/VIC752/2020|EPI ISL 427029|B.4|Australia|2020-03-30	Oceania|hCoV-19/Australia/NSW353/2020|EPI ISL 451614|B.1.5|Australia|2020-04-17	0.0003402506	Oceania
Oceania|hCoV-19/Australia/SAP451/2020|EPI ISL 508141|B.1|Australia|2020-03-30	Oceania|hCoV-19/Australia/NSW353/2020|EPI ISL 451614|B.1.5|Australia|2020-04-17	0.0002381203	Oceania
Oceania|hCoV-19/Australia/SAP206/2020|EPI ISL 468036|B.1.201|Australia|2020-03-30	Oceania|hCoV-19/Australia/NSW353/2020|EPI ISL 451614|B.1.5|Australia|2020-04-17	0.0000680265	Oceania
Oceania|hCoV-19/Australia/NSW562/2020|EPI ISL 478674|B.1|Australia|2020-03-30	Oceania|hCoV-19/Australia/NSW353/2020|EPI ISL 451614|B.1.5|Australia|2020-04-17	0.0000680266	Oceania
Oceania|hCoV-19/Australia/NSW303/2020|EPI ISL 451567|B.1.1|Australia|2020-03-30	Oceania|hCoV-19/Australia/NSW353/2020|EPI ISL 451614|B.1.5|Australia|2020-04-17	0.0001360667	Oceania
Oceania|hCoV-19/Australia/NSW243/2020|EPI ISL 451509|B.3|Australia|2020-03-30	Oceania|hCoV-19/Australia/NSW353/2020|EPI ISL 451614|B.1.5|Australia|2020-04-17	0.0002381343	Oceania
Oceania|hCoV-19/Australia/NSW292/2020|EPI ISL 451556|B.1.5|Australia|2020-03-30	Oceania|hCoV-19/Australia/NSW353/2020|EPI ISL 451614|B.1.5|Australia|2020-04-17	0.0000000000	Oceania
Oceania|hCoV-19/Australia/NSW268/2020|EPI ISL 451533|B.1|Australia|2020-03-30	Oceania|hCoV-19/Australia/NSW353/2020|EPI ISL 451614|B.1.5|Australia|2020-04-17	0.0001020762	Oceania
Oceania|hCoV-19/Australia/WA86/2020|EPI ISL 512739|B.1.1|Australia|2020-03-30	Oceania|hCoV-19/Australia/NSW353/2020|EPI ISL 451614|B.1.5|Australia|2020-04-17	0.0002381739	Oceania
Oceania|hCoV-19/New Zealand/20VR1856/2020|EPI ISL 456284|B.31|New Zealand|2020-03-30	Oceania|hCoV-19/Australia/NSW353/2020|EPI ISL 451614|B.1.5|Australia|2020-04-17	0.0003742856	Oceania
Oceania|hCoV-19/Australia/NSW581/2020|EPI ISL 478693|B.1|Australia|2020-03-30	Oceania|hCoV-19/Australia/NSW353/2020|EPI ISL 451614|B.1.5|Australia|2020-04-17	0.0001020489	Oceania
Oceania|hCoV-19/Australia/VIC931/2020|EPI ISL 427159|B.1.1.1|Australia|2020-03-30	Oceania|hCoV-19/Australia/NSW353/2020|EPI ISL 451614|B.1.5|Australia|2020-04-17	0.0002041657	Oceania
Oceania|hCoV-19/Australia/VIC780/2020|EPI ISL 427055|B.1.1|Australia|2020-03-30	Oceania|hCoV-19/Australia/NSW353/2020|EPI ISL 451614|B.1.5|Australia|2020-04-17	0.0001361239	Oceania
Oceania|hCoV-19/New Zealand/20VR1862/2020|EPI ISL 456288|B.1|New Zealand|2020-03-30	Oceania|hCoV-19/Australia/NSW353/2020|EPI ISL 451614|B.1.5|Australia|2020-04-17	0.0001020754	Oceania
Oceania|hCoV-19/Australia/VIC753/2020|EPI ISL 427030|B.31|Australia|2020-03-30	Oceania|hCoV-19/Australia/NSW353/2020|EPI ISL 451614|B.1.5|Australia|2020-04-17	0.0004085701	Oceania
Oceania|hCoV-19/Australia/SAP285/2020|EPI ISL 468035|B.1.1|Australia|2020-03-31	Oceania|hCoV-19/Australia/NSW353/2020|EPI ISL 451614|B.1.5|Australia|2020-04-17	0.0001700869	Oceania
Oceania|hCoV-19/Australia/SAP268/2020|EPI ISL 468043|B.3|Australia|2020-03-31	Oceania|hCoV-19/Australia/NSW353/2020|EPI ISL 451614|B.1.5|Australia|2020-04-17	0.0002041048	Oceania
Oceania|hCoV-19/Australia/QLD963/2020|EPI ISL 530226|B.1|Australia|2020-03-31	Oceania|hCoV-19/Australia/NSW353/2020|EPI ISL 451614|B.1.5|Australia|2020-04-17	0.0002041025	Oceania
Oceania|hCoV-19/Australia/WA12/2020|EPI ISL 470830|B.1.5|Australia|2020-03-31	Oceania|hCoV-19/Australia/NSW353/2020|EPI ISL 451614|B.1.5|Australia|2020-04-17	0.0000000000	Oceania
Oceania|hCoV-19/Australia/SAP073/2020|EPI ISL 451110|B.1|Australia|2020-03-31	Oceania|hCoV-19/Australia/NSW353/2020|EPI ISL 451614|B.1.5|Australia|2020-04-17	0.0000680265	Oceania
Oceania|hCoV-19/Australia/SAP087/2020|EPI ISL 451122|B.1|Australia|2020-03-31	Oceania|hCoV-19/Australia/NSW353/2020|EPI ISL 451614|B.1.5|Australia|2020-04-17	0.0001700819	Oceania
Oceania|hCoV-19/Australia/VIC990/2020|EPI ISL 430556|B.1|Australia|2020-03-31	Oceania|hCoV-19/Australia/NSW353/2020|EPI ISL 451614|B.1.5|Australia|2020-04-17	0.0001020419	Oceania
Oceania|hCoV-19/Australia/SAP072/2020|EPI ISL 451109|B.1|Australia|2020-03-31	Oceania|hCoV-19/Australia/NSW353/2020|EPI ISL 451614|B.1.5|Australia|2020-04-17	0.0001020419	Oceania
Oceania|hCoV-19/Australia/NSW293/2020|EPI ISL 451557|A|Australia|2020-03-31	Oceania|hCoV-19/Australia/NSW353/2020|EPI ISL 451614|B.1.5|Australia|2020-04-17	0.0003061908	Oceania
Oceania|hCoV-19/Australia/NSW561/2020|EPI ISL 478673|B.1.1|Australia|2020-03-31	Oceania|hCoV-19/Australia/NSW353/2020|EPI ISL 451614|B.1.5|Australia|2020-04-17	0.0001360707	Oceania
Oceania|hCoV-19/Australia/NSW542/2020|EPI ISL 455081|B.1|Australia|2020-03-31	Oceania|hCoV-19/Australia/NSW353/2020|EPI ISL 451614|B.1.5|Australia|2020-04-17	0.0001020449	Oceania
Oceania|hCoV-19/Australia/NSW273/2020|EPI ISL 451538|B.1|Australia|2020-03-31	Oceania|hCoV-19/Australia/NSW353/2020|EPI ISL 451614|B.1.5|Australia|2020-04-17	0.0001020420	Oceania
Oceania|hCoV-19/Australia/NSW289/2020|EPI ISL 451553|B.1.5|Australia|2020-03-31	Oceania|hCoV-19/Australia/NSW353/2020|EPI ISL 451614|B.1.5|Australia|2020-04-17	0.0000680234	Oceania
Oceania|hCoV-19/Australia/NSW588/2020|EPI ISL 478700|B.1|Australia|2020-03-31	Oceania|hCoV-19/Australia/NSW353/2020|EPI ISL 451614|B.1.5|Australia|2020-04-17	0.0001020420	Oceania
Oceania|hCoV-19/Australia/NSW496/2020|EPI ISL 455036|B.1.5|Australia|2020-03-31	Oceania|hCoV-19/Australia/NSW353/2020|EPI ISL 451614|B.1.5|Australia|2020-04-17	0.0000000000	Oceania
Oceania|hCoV-19/Australia/NSW337/2020|EPI ISL 451599|B.4|Australia|2020-03-31	Oceania|hCoV-19/Australia/NSW353/2020|EPI ISL 451614|B.1.5|Australia|2020-04-17	0.0003061908	Oceania
Oceania|hCoV-19/Australia/NSW329/2020|EPI ISL 451591|B.1.1|Australia|2020-03-31	Oceania|hCoV-19/Australia/NSW353/2020|EPI ISL 451614|B.1.5|Australia|2020-04-17	0.0001360667	Oceania
Oceania|hCoV-19/Australia/NSW314/2020|EPI ISL 451577|B.1.5|Australia|2020-03-31	Oceania|hCoV-19/Australia/NSW353/2020|EPI ISL 451614|B.1.5|Australia|2020-04-17	0.0000340110	Oceania
Oceania|hCoV-19/New Zealand/20VR2004/2020|EPI ISL 456330|B.1.8|New Zealand|2020-04-01	Oceania|hCoV-19/Australia/NSW353/2020|EPI ISL 451614|B.1.5|Australia|2020-04-17	0.0000680274	Oceania
Oceania|hCoV-19/Australia/VPRL007/2020|EPI ISL 455599|B.1|Australia|2020-04-01	Oceania|hCoV-19/Australia/NSW353/2020|EPI ISL 451614|B.1.5|Australia|2020-04-17	0.0001020419	Oceania
Oceania|hCoV-19/Australia/QLD978/2020|EPI ISL 530229|B|Australia|2020-04-01	Oceania|hCoV-19/Australia/NSW353/2020|EPI ISL 451614|B.1.5|Australia|2020-04-17	0.0001360702	Oceania
Oceania|hCoV-19/Australia/QLD968/2020|EPI ISL 530228|B.1|Australia|2020-04-01	Oceania|hCoV-19/Australia/NSW353/2020|EPI ISL 451614|B.1.5|Australia|2020-04-17	0.0000680265	Oceania
Oceania|hCoV-19/Australia/QLD979/2020|EPI ISL 530227|B.1.5|Australia|2020-04-01	Oceania|hCoV-19/Australia/NSW353/2020|EPI ISL 451614|B.1.5|Australia|2020-04-17	0.0000680273	Oceania
Oceania|hCoV-19/Australia/SAP091/2020|EPI ISL 451126|B.1|Australia|2020-04-01	Oceania|hCoV-19/Australia/NSW353/2020|EPI ISL 451614|B.1.5|Australia|2020-04-17	0.0001020419	Oceania
Oceania|hCoV-19/Australia/SAP090/2020|EPI ISL 451125|B.1|Australia|2020-04-01	Oceania|hCoV-19/Australia/NSW353/2020|EPI ISL 451614|B.1.5|Australia|2020-04-17	0.0002041121	Oceania
Oceania|hCoV-19/Australia/NSW589/2020|EPI ISL 478701|B.1|Australia|2020-04-01	Oceania|hCoV-19/Australia/NSW353/2020|EPI ISL 451614|B.1.5|Australia|2020-04-17	0.0001020420	Oceania
Oceania|hCoV-19/Australia/NSW341/2020|EPI ISL 451603|B.1.8|Australia|2020-04-01	Oceania|hCoV-19/Australia/NSW353/2020|EPI ISL 451614|B.1.5|Australia|2020-04-17	0.0001360667	Oceania
Oceania|hCoV-19/Australia/NSW306/2020|EPI ISL 451570|B.1.5|Australia|2020-04-01	Oceania|hCoV-19/Australia/NSW353/2020|EPI ISL 451614|B.1.5|Australia|2020-04-17	0.0000000000	Oceania
Oceania|hCoV-19/Australia/NSW319/2020|EPI ISL 451582|B.1|Australia|2020-04-01	Oceania|hCoV-19/Australia/NSW353/2020|EPI ISL 451614|B.1.5|Australia|2020-04-17	0.0001700929	Oceania
Oceania|hCoV-19/New Zealand/20VR2000/2020|EPI ISL 456327|B.3|New Zealand|2020-04-01	Oceania|hCoV-19/Australia/NSW353/2020|EPI ISL 451614|B.1.5|Australia|2020-04-17	0.0003062453	Oceania
Oceania|hCoV-19/New Zealand/20VR2006/2020|EPI ISL 456331|B.1.8|New Zealand|2020-04-01	Oceania|hCoV-19/Australia/NSW353/2020|EPI ISL 451614|B.1.5|Australia|2020-04-17	0.0000680319	Oceania
Oceania|hCoV-19/Australia/VIC1011/2020|EPI ISL 430547|B.1.5|Australia|2020-04-01	Oceania|hCoV-19/Australia/NSW353/2020|EPI ISL 451614|B.1.5|Australia|2020-04-17	0.0000680508	Oceania
Oceania|hCoV-19/Australia/SAP088/2020|EPI ISL 451123|B.1|Australia|2020-04-01	Oceania|hCoV-19/Australia/NSW353/2020|EPI ISL 451614|B.1.5|Australia|2020-04-17	0.0001021509	Oceania
Oceania|hCoV-19/Australia/VIC798/2020|EPI ISL 427072|B.1.5|Australia|2020-04-01	Oceania|hCoV-19/Australia/NSW353/2020|EPI ISL 451614|B.1.5|Australia|2020-04-17	0.0001024373	Oceania
Oceania|hCoV-19/Australia/VIC799/2020|EPI ISL 427073|B.1|Australia|2020-04-01	Oceania|hCoV-19/Australia/NSW353/2020|EPI ISL 451614|B.1.5|Australia|2020-04-17	0.0001708111	Oceania
Oceania|hCoV-19/Australia/VIC1013/2020|EPI ISL 430553|B.1.5|Australia|2020-04-01	Oceania|hCoV-19/Australia/NSW353/2020|EPI ISL 451614|B.1.5|Australia|2020-04-17	0.0000683227	Oceania
Oceania|hCoV-19/Australia/VIC1015/2020|EPI ISL 430559|B.1|Australia|2020-04-01	Oceania|hCoV-19/Australia/NSW353/2020|EPI ISL 451614|B.1.5|Australia|2020-04-17	0.0001708694	Oceania
Oceania|hCoV-19/Australia/VIC1224/2020|EPI ISL 430522|B.1.5|Australia|2020-04-01	Oceania|hCoV-19/Australia/NSW353/2020|EPI ISL 451614|B.1.5|Australia|2020-04-17	0.0000000000	Oceania
Oceania|hCoV-19/Australia/VIC1018/2020|EPI ISL 430490|B.1|Australia|2020-04-01	Oceania|hCoV-19/Australia/NSW353/2020|EPI ISL 451614|B.1.5|Australia|2020-04-17	0.0001026963	Oceania
Oceania|hCoV-19/Australia/VIC1222/2020|EPI ISL 430519|B.1.5|Australia|2020-04-01	Oceania|hCoV-19/Australia/NSW353/2020|EPI ISL 451614|B.1.5|Australia|2020-04-17	0.0000000000	Oceania
Oceania|hCoV-19/Australia/VIC1214/2020|EPI ISL 430505|B.1.5|Australia|2020-04-01	Oceania|hCoV-19/Australia/NSW353/2020|EPI ISL 451614|B.1.5|Australia|2020-04-17	0.0000342427	Oceania
Oceania|hCoV-19/Australia/VIC1208/2020|EPI ISL 430498|B.1.5|Australia|2020-04-01	Oceania|hCoV-19/Australia/NSW353/2020|EPI ISL 451614|B.1.5|Australia|2020-04-17	0.0002397555	Oceania
Oceania|hCoV-19/Australia/VIC1211/2020|EPI ISL 430501|B.1|Australia|2020-04-01	Oceania|hCoV-19/Australia/NSW353/2020|EPI ISL 451614|B.1.5|Australia|2020-04-17	0.0001372255	Oceania
Oceania|hCoV-19/Australia/VIC1012/2020|EPI ISL 430548|B.1.1|Australia|2020-04-01	Oceania|hCoV-19/Australia/NSW353/2020|EPI ISL 451614|B.1.5|Australia|2020-04-17	0.0001372940	Oceania
Oceania|hCoV-19/Australia/VIC1219/2020|EPI ISL 430516|B.1.22|Australia|2020-04-01	Oceania|hCoV-19/Australia/NSW353/2020|EPI ISL 451614|B.1.5|Australia|2020-04-17	0.0001728157	Oceania
Oceania|hCoV-19/Australia/VIC1212/2020|EPI ISL 430502|B.1|Australia|2020-04-01	Oceania|hCoV-19/Australia/NSW353/2020|EPI ISL 451614|B.1.5|Australia|2020-04-17	0.0002075920	Oceania
Oceania|hCoV-19/Australia/VIC1209/2020|EPI ISL 430499|B.1.1|Australia|2020-04-01	Oceania|hCoV-19/Australia/NSW353/2020|EPI ISL 451614|B.1.5|Australia|2020-04-17	0.0002769851	Oceania
Oceania|hCoV-19/Australia/SAP089/2020|EPI ISL 451124|B.1|Australia|2020-04-01	Oceania|hCoV-19/Australia/NSW353/2020|EPI ISL 451614|B.1.5|Australia|2020-04-17	0.0000692895	Oceania
Oceania|hCoV-19/Australia/VIC1014/2020|EPI ISL 430555|B.1.5|Australia|2020-04-01	Oceania|hCoV-19/Australia/NSW353/2020|EPI ISL 451614|B.1.5|Australia|2020-04-17	0.0000696527	Oceania
Oceania|hCoV-19/Australia/VIC1218/2020|EPI ISL 430515|B.1.5|Australia|2020-04-01	Oceania|hCoV-19/Australia/NSW353/2020|EPI ISL 451614|B.1.5|Australia|2020-04-17	0.0000000000	Oceania
Oceania|hCoV-19/Australia/SAP092/2020|EPI ISL 451127|B.1|Australia|2020-04-01	Oceania|hCoV-19/Australia/NSW353/2020|EPI ISL 451614|B.1.5|Australia|2020-04-17	0.0002107451	Oceania
Oceania|hCoV-19/Australia/VPRL009/2020|EPI ISL 455601|B.1|Australia|2020-04-01	Oceania|hCoV-19/Australia/NSW353/2020|EPI ISL 451614|B.1.5|Australia|2020-04-17	0.0000703470	Oceania
Oceania|hCoV-19/Australia/VIC1213/2020|EPI ISL 430503|B.1|Australia|2020-04-01	Oceania|hCoV-19/Australia/NSW353/2020|EPI ISL 451614|B.1.5|Australia|2020-04-17	0.0002112088	Oceania
Oceania|hCoV-19/Australia/VIC1215/2020|EPI ISL 430508|B.1|Australia|2020-04-01	Oceania|hCoV-19/Australia/NSW353/2020|EPI ISL 451614|B.1.5|Australia|2020-04-17	0.0001061175	Oceania
Oceania|hCoV-19/Australia/VIC1010/2020|EPI ISL 430560|B.1|Australia|2020-04-01	Oceania|hCoV-19/Australia/NSW353/2020|EPI ISL 451614|B.1.5|Australia|2020-04-17	0.0001065299	Oceania
Oceania|hCoV-19/New Zealand/20VR1995/2020|EPI ISL 456325|B|New Zealand|2020-04-01	Oceania|hCoV-19/Australia/NSW353/2020|EPI ISL 451614|B.1.5|Australia|2020-04-17	0.0001784059	Oceania
Oceania|hCoV-19/New Zealand/20VR2022/2020|EPI ISL 456337|B.1|New Zealand|2020-04-01	Oceania|hCoV-19/Australia/NSW353/2020|EPI ISL 451614|B.1.5|Australia|2020-04-17	0.0000357967	Oceania
Oceania|hCoV-19/Australia/QLD973/2020|EPI ISL 530231|B.1.5|Australia|2020-04-02	Oceania|hCoV-19/Australia/NSW353/2020|EPI ISL 451614|B.1.5|Australia|2020-04-17	0.0001700930	Oceania
Oceania|hCoV-19/Australia/QLD1015/2020|EPI ISL 530275|B.1|Australia|2020-04-02	Oceania|hCoV-19/Australia/NSW353/2020|EPI ISL 451614|B.1.5|Australia|2020-04-17	0.0000680265	Oceania
Oceania|hCoV-19/Australia/VPRL005/2020|EPI ISL 455597|B.1|Australia|2020-04-02	Oceania|hCoV-19/Australia/NSW353/2020|EPI ISL 451614|B.1.5|Australia|2020-04-17	0.0001020419	Oceania
Oceania|hCoV-19/Australia/NSW2431/2020|EPI ISL 527015|B.1.1|Australia|2020-04-02	Oceania|hCoV-19/Australia/NSW353/2020|EPI ISL 451614|B.1.5|Australia|2020-04-17	0.0001020478	Oceania
Oceania|hCoV-19/Australia/VIC812/2020|EPI ISL 427085|B.4|Australia|2020-04-02	Oceania|hCoV-19/Australia/NSW353/2020|EPI ISL 451614|B.1.5|Australia|2020-04-17	0.0003402189	Oceania
Oceania|hCoV-19/Australia/SAP019/2020|EPI ISL 468017|B.1|Australia|2020-04-02	Oceania|hCoV-19/Australia/NSW353/2020|EPI ISL 451614|B.1.5|Australia|2020-04-17	0.0000680265	Oceania
Oceania|hCoV-19/New Zealand/20VR2095/2020|EPI ISL 548123|B.1.1.75|New Zealand|2020-04-02	Oceania|hCoV-19/Australia/NSW353/2020|EPI ISL 451614|B.1.5|Australia|2020-04-17	0.0002381426	Oceania
Oceania|hCoV-19/Australia/NSW290/2020|EPI ISL 451554|B.1|Australia|2020-04-02	Oceania|hCoV-19/Australia/NSW353/2020|EPI ISL 451614|B.1.5|Australia|2020-04-17	0.0001360691	Oceania
Oceania|hCoV-19/Australia/NSW270/2020|EPI ISL 451535|B.3|Australia|2020-04-02	Oceania|hCoV-19/Australia/NSW353/2020|EPI ISL 451614|B.1.5|Australia|2020-04-17	0.0002721592	Oceania
Oceania|hCoV-19/Australia/NSW284/2020|EPI ISL 451548|B.1.5|Australia|2020-04-02	Oceania|hCoV-19/Australia/NSW353/2020|EPI ISL 451614|B.1.5|Australia|2020-04-17	0.0000000000	Oceania
Oceania|hCoV-19/Australia/NSW349/2020|EPI ISL 451610|B.1.3|Australia|2020-04-02	Oceania|hCoV-19/Australia/NSW353/2020|EPI ISL 451614|B.1.5|Australia|2020-04-17	0.0001701341	Oceania
Oceania|hCoV-19/Australia/NSW624/2020|EPI ISL 490033|B.1.1|Australia|2020-04-02	Oceania|hCoV-19/Australia/NSW353/2020|EPI ISL 451614|B.1.5|Australia|2020-04-17	0.0001020479	Oceania
Oceania|hCoV-19/Australia/NSW277/2020|EPI ISL 451541|B.1.1|Australia|2020-04-02	Oceania|hCoV-19/Australia/NSW353/2020|EPI ISL 451614|B.1.5|Australia|2020-04-17	0.0001360667	Oceania
Oceania|hCoV-19/New Zealand/20VR1910/2020|EPI ISL 456305|B.31|New Zealand|2020-04-02	Oceania|hCoV-19/Australia/NSW353/2020|EPI ISL 451614|B.1.5|Australia|2020-04-17	0.0004083252	Oceania
Oceania|hCoV-19/New Zealand/20VR1887/2020|EPI ISL 456294|B.1|New Zealand|2020-04-02	Oceania|hCoV-19/Australia/NSW353/2020|EPI ISL 451614|B.1.5|Australia|2020-04-17	0.0000680303	Oceania
Oceania|hCoV-19/Australia/SAP014/2020|EPI ISL 468019|B.1|Australia|2020-04-02	Oceania|hCoV-19/Australia/NSW353/2020|EPI ISL 451614|B.1.5|Australia|2020-04-17	0.0000680358	Oceania
Oceania|hCoV-19/New Zealand/20VR1907/2020|EPI ISL 456303|B.1|New Zealand|2020-04-02	Oceania|hCoV-19/Australia/NSW353/2020|EPI ISL 451614|B.1.5|Australia|2020-04-17	0.0001701348	Oceania
Oceania|hCoV-19/Australia/SAP018/2020|EPI ISL 467994|B.1|Australia|2020-04-02	Oceania|hCoV-19/Australia/NSW353/2020|EPI ISL 451614|B.1.5|Australia|2020-04-17	0.0001362766	Oceania
Oceania|hCoV-19/Australia/VIC1025/2020|EPI ISL 430532|B.1.5|Australia|2020-04-02	Oceania|hCoV-19/Australia/NSW353/2020|EPI ISL 451614|B.1.5|Australia|2020-04-17	0.0000000000	Oceania
Oceania|hCoV-19/Australia/SAP093/2020|EPI ISL 451128|B.1|Australia|2020-04-02	Oceania|hCoV-19/Australia/NSW353/2020|EPI ISL 451614|B.1.5|Australia|2020-04-17	0.0001023168	Oceania
Oceania|hCoV-19/Australia/SAP017/2020|EPI ISL 468012|B.1|Australia|2020-04-02	Oceania|hCoV-19/Australia/NSW353/2020|EPI ISL 451614|B.1.5|Australia|2020-04-17	0.0001022053	Oceania
Oceania|hCoV-19/Australia/VIC1232/2020|EPI ISL 563551|B.1.5|Australia|2020-04-02	Oceania|hCoV-19/Australia/NSW353/2020|EPI ISL 451614|B.1.5|Australia|2020-04-17	0.0000000000	Oceania
Oceania|hCoV-19/Australia/SAP015/2020|EPI ISL 467990|B.1|Australia|2020-04-02	Oceania|hCoV-19/Australia/NSW353/2020|EPI ISL 451614|B.1.5|Australia|2020-04-17	0.0000684501	Oceania
Oceania|hCoV-19/Australia/VIC1024/2020|EPI ISL 430531|B.1|Australia|2020-04-02	Oceania|hCoV-19/Australia/NSW353/2020|EPI ISL 451614|B.1.5|Australia|2020-04-17	0.0000686474	Oceania
Oceania|hCoV-19/Australia/VIC814/2020|EPI ISL 427087|B.1.1|Australia|2020-04-02	Oceania|hCoV-19/Australia/NSW353/2020|EPI ISL 451614|B.1.5|Australia|2020-04-17	0.0002413357	Oceania
Oceania|hCoV-19/Australia/VIC1234/2020|EPI ISL 430511|B.1.1|Australia|2020-04-02	Oceania|hCoV-19/Australia/NSW353/2020|EPI ISL 451614|B.1.5|Australia|2020-04-17	0.0001726529	Oceania
Oceania|hCoV-19/Australia/VIC1231/2020|EPI ISL 561957|B.1|Australia|2020-04-02	Oceania|hCoV-19/Australia/NSW353/2020|EPI ISL 451614|B.1.5|Australia|2020-04-17	0.0000690694	Oceania
Oceania|hCoV-19/Australia/ACT0073/2020|EPI ISL 498533|B.1.1|Australia|2020-04-02	Oceania|hCoV-19/Australia/NSW353/2020|EPI ISL 451614|B.1.5|Australia|2020-04-17	0.0001039067	Oceania
Oceania|hCoV-19/Australia/TAS105/2020|EPI ISL 522571|B.1|Australia|2020-04-02	Oceania|hCoV-19/Australia/NSW353/2020|EPI ISL 451614|B.1.5|Australia|2020-04-17	0.0000693280	Oceania
Oceania|hCoV-19/Australia/TAS173/2020|EPI ISL 522626|B.1.5|Australia|2020-04-02	Oceania|hCoV-19/Australia/NSW353/2020|EPI ISL 451614|B.1.5|Australia|2020-04-17	0.0000698544	Oceania
Oceania|hCoV-19/Australia/VIC1881/2020|EPI ISL 480571|B.1.1|Australia|2020-04-02	Oceania|hCoV-19/Australia/NSW353/2020|EPI ISL 451614|B.1.5|Australia|2020-04-17	0.0001406410	Oceania
Oceania|hCoV-19/Australia/VIC815/2020|EPI ISL 427088|B.1|Australia|2020-04-02	Oceania|hCoV-19/Australia/NSW353/2020|EPI ISL 451614|B.1.5|Australia|2020-04-17	0.0002121420	Oceania
Oceania|hCoV-19/Australia/VIC813/2020|EPI ISL 427086|B.4|Australia|2020-04-02	Oceania|hCoV-19/Australia/NSW353/2020|EPI ISL 451614|B.1.5|Australia|2020-04-17	0.0003559597	Oceania
Oceania|hCoV-19/Australia/VIC1046/2020|EPI ISL 430550|B.1|Australia|2020-04-03	Oceania|hCoV-19/Australia/NSW353/2020|EPI ISL 451614|B.1.5|Australia|2020-04-17	0.0001020466	Oceania
Oceania|hCoV-19/Australia/VIC820/2020|EPI ISL 427092|B.1|Australia|2020-04-03	Oceania|hCoV-19/Australia/NSW353/2020|EPI ISL 451614|B.1.5|Australia|2020-04-17	0.0001360588	Oceania
Oceania|hCoV-19/Australia/VIC828/2020|EPI ISL 427096|B.1.1|Australia|2020-04-03	Oceania|hCoV-19/Australia/NSW353/2020|EPI ISL 451614|B.1.5|Australia|2020-04-17	0.0002381315	Oceania
Oceania|hCoV-19/New Zealand/20VR2096/2020|EPI ISL 548124|B.40|New Zealand|2020-04-03	Oceania|hCoV-19/Australia/NSW353/2020|EPI ISL 451614|B.1.5|Australia|2020-04-17	0.0003062103	Oceania
Oceania|hCoV-19/Australia/SAP226/2020|EPI ISL 468024|B.1.1.1|Australia|2020-04-03	Oceania|hCoV-19/Australia/NSW353/2020|EPI ISL 451614|B.1.5|Australia|2020-04-17	0.0002721766	Oceania
Oceania|hCoV-19/Australia/VIC1041/2020|EPI ISL 430536|B.1|Australia|2020-04-03	Oceania|hCoV-19/Australia/NSW353/2020|EPI ISL 451614|B.1.5|Australia|2020-04-17	0.0000680265	Oceania
Oceania|hCoV-19/Australia/VIC824/2020|EPI ISL 427095|B.1|Australia|2020-04-03	Oceania|hCoV-19/Australia/NSW353/2020|EPI ISL 451614|B.1.5|Australia|2020-04-17	0.0001360587	Oceania
Oceania|hCoV-19/Australia/SAP437/2020|EPI ISL 508128|B.1.1|Australia|2020-04-03	Oceania|hCoV-19/Australia/NSW353/2020|EPI ISL 451614|B.1.5|Australia|2020-04-17	0.0002381384	Oceania
Oceania|hCoV-19/Australia/QLD967/2020|EPI ISL 530232|B.1|Australia|2020-04-03	Oceania|hCoV-19/Australia/NSW353/2020|EPI ISL 451614|B.1.5|Australia|2020-04-17	0.0000680265	Oceania
Oceania|hCoV-19/Australia/NSW301/2020|EPI ISL 451565|B.4|Australia|2020-04-03	Oceania|hCoV-19/Australia/NSW353/2020|EPI ISL 451614|B.1.5|Australia|2020-04-17	0.0004082989	Oceania
Oceania|hCoV-19/Australia/NSW287/2020|EPI ISL 451551|B.1.1|Australia|2020-04-03	Oceania|hCoV-19/Australia/NSW353/2020|EPI ISL 451614|B.1.5|Australia|2020-04-17	0.0001360667	Oceania
Oceania|hCoV-19/Australia/NSW269/2020|EPI ISL 451534|B.1|Australia|2020-04-03	Oceania|hCoV-19/Australia/NSW353/2020|EPI ISL 451614|B.1.5|Australia|2020-04-17	0.0001020420	Oceania
Oceania|hCoV-19/Australia/WA13/2020|EPI ISL 470831|B.1|Australia|2020-04-03	Oceania|hCoV-19/Australia/NSW353/2020|EPI ISL 451614|B.1.5|Australia|2020-04-17	0.0001360773	Oceania
Oceania|hCoV-19/Australia/VIC1039/2020|EPI ISL 430535|B.1.1.8|Australia|2020-04-03	Oceania|hCoV-19/Australia/NSW353/2020|EPI ISL 451614|B.1.5|Australia|2020-04-17	0.0002047142	Oceania
Oceania|hCoV-19/Australia/VIC821/2020|EPI ISL 427093|B.1.5|Australia|2020-04-03	Oceania|hCoV-19/Australia/NSW353/2020|EPI ISL 451614|B.1.5|Australia|2020-04-17	0.0000000000	Oceania
Oceania|hCoV-19/Australia/VIC1045/2020|EPI ISL 430546|B.1|Australia|2020-04-03	Oceania|hCoV-19/Australia/NSW353/2020|EPI ISL 451614|B.1.5|Australia|2020-04-17	0.0000685816	Oceania
Oceania|hCoV-19/Australia/VIC1044/2020|EPI ISL 430540|B.3|Australia|2020-04-03	Oceania|hCoV-19/Australia/NSW353/2020|EPI ISL 451614|B.1.5|Australia|2020-04-17	0.0002405974	Oceania
Oceania|hCoV-19/Australia/SAP145/2020|EPI ISL 467987|B.1|Australia|2020-04-03	Oceania|hCoV-19/Australia/NSW353/2020|EPI ISL 451614|B.1.5|Australia|2020-04-17	0.0001036470	Oceania
Oceania|hCoV-19/Australia/VIC1038/2020|EPI ISL 430534|B.1.1|Australia|2020-04-03	Oceania|hCoV-19/Australia/NSW353/2020|EPI ISL 451614|B.1.5|Australia|2020-04-17	0.0001383775	Oceania
Oceania|hCoV-19/New Zealand/20VR2055/2020|EPI ISL 456350|B.1.1|New Zealand|2020-04-03	Oceania|hCoV-19/Australia/NSW353/2020|EPI ISL 451614|B.1.5|Australia|2020-04-17	0.0001040184	Oceania
Oceania|hCoV-19/New Zealand/20VR1947/2020|EPI ISL 456318|B.31|New Zealand|2020-04-03	Oceania|hCoV-19/Australia/NSW353/2020|EPI ISL 451614|B.1.5|Australia|2020-04-17	0.0004509061	Oceania
Oceania|hCoV-19/New Zealand/20VR1927/2020|EPI ISL 456311|B.1|New Zealand|2020-04-03	Oceania|hCoV-19/Australia/NSW353/2020|EPI ISL 451614|B.1.5|Australia|2020-04-17	0.0000693640	Oceania
Oceania|hCoV-19/New Zealand/20VR1928/2020|EPI ISL 456312|B|New Zealand|2020-04-03	Oceania|hCoV-19/Australia/NSW353/2020|EPI ISL 451614|B.1.5|Australia|2020-04-17	0.0000693435	Oceania
Oceania|hCoV-19/Australia/VIC818/2020|EPI ISL 427090|B.1.22|Australia|2020-04-03	Oceania|hCoV-19/Australia/NSW353/2020|EPI ISL 451614|B.1.5|Australia|2020-04-17	0.0002781944	Oceania
Oceania|hCoV-19/Australia/SAP247/2020|EPI ISL 483081|B.1|Australia|2020-04-03	Oceania|hCoV-19/Australia/NSW353/2020|EPI ISL 451614|B.1.5|Australia|2020-04-17	0.0001392445	Oceania
Oceania|hCoV-19/Australia/VIC816/2020|EPI ISL 427089|B.1.5|Australia|2020-04-03	Oceania|hCoV-19/Australia/NSW353/2020|EPI ISL 451614|B.1.5|Australia|2020-04-17	0.0001401309	Oceania
Oceania|hCoV-19/New Zealand/20VR1929/2020|EPI ISL 456313|B|New Zealand|2020-04-03	Oceania|hCoV-19/Australia/NSW353/2020|EPI ISL 451614|B.1.5|Australia|2020-04-17	0.0000356779	Oceania
Oceania|hCoV-19/Australia/VIC837/2020|EPI ISL 427101|B.1.22|Australia|2020-04-04	Oceania|hCoV-19/Australia/NSW353/2020|EPI ISL 451614|B.1.5|Australia|2020-04-17	0.0002040964	Oceania
Oceania|hCoV-19/Australia/NSW2544/2020|EPI ISL 527045|B.1|Australia|2020-04-04	Oceania|hCoV-19/Australia/NSW353/2020|EPI ISL 451614|B.1.5|Australia|2020-04-17	0.0001020419	Oceania
Oceania|hCoV-19/Australia/NSW2543/2020|EPI ISL 527044|B.1|Australia|2020-04-04	Oceania|hCoV-19/Australia/NSW353/2020|EPI ISL 451614|B.1.5|Australia|2020-04-17	0.0001700898	Oceania
Oceania|hCoV-19/Australia/NSW2550/2020|EPI ISL 527051|B.1.98|Australia|2020-04-04	Oceania|hCoV-19/Australia/NSW353/2020|EPI ISL 451614|B.1.5|Australia|2020-04-17	0.0001020372	Oceania
Oceania|hCoV-19/Australia/VIC848/2020|EPI ISL 427108|B.1|Australia|2020-04-04	Oceania|hCoV-19/Australia/NSW353/2020|EPI ISL 451614|B.1.5|Australia|2020-04-17	0.0001020467	Oceania
Oceania|hCoV-19/Australia/NSW2548/2020|EPI ISL 527049|B.1.98|Australia|2020-04-04	Oceania|hCoV-19/Australia/NSW353/2020|EPI ISL 451614|B.1.5|Australia|2020-04-17	0.0002041061	Oceania
Oceania|hCoV-19/Australia/NSW2536/2020|EPI ISL 527039|B.1.98|Australia|2020-04-04	Oceania|hCoV-19/Australia/NSW353/2020|EPI ISL 451614|B.1.5|Australia|2020-04-17	0.0001700849	Oceania
Oceania|hCoV-19/Australia/NSW2547/2020|EPI ISL 527048|B.1|Australia|2020-04-04	Oceania|hCoV-19/Australia/NSW353/2020|EPI ISL 451614|B.1.5|Australia|2020-04-17	0.0001020431	Oceania
Oceania|hCoV-19/Australia/VIC843/2020|EPI ISL 427103|B.1.5|Australia|2020-04-04	Oceania|hCoV-19/Australia/NSW353/2020|EPI ISL 451614|B.1.5|Australia|2020-04-17	0.0000000000	Oceania
Oceania|hCoV-19/Australia/VIC842/2020|EPI ISL 427102|B.1|Australia|2020-04-04	Oceania|hCoV-19/Australia/NSW353/2020|EPI ISL 451614|B.1.5|Australia|2020-04-17	0.0002041025	Oceania
Oceania|hCoV-19/Australia/NSW2551/2020|EPI ISL 527052|B.1.98|Australia|2020-04-04	Oceania|hCoV-19/Australia/NSW353/2020|EPI ISL 451614|B.1.5|Australia|2020-04-17	0.0002041157	Oceania
Oceania|hCoV-19/Australia/NSW2545/2020|EPI ISL 527046|B.40|Australia|2020-04-04	Oceania|hCoV-19/Australia/NSW353/2020|EPI ISL 451614|B.1.5|Australia|2020-04-17	0.0002721686	Oceania
Oceania|hCoV-19/Australia/NSW2549/2020|EPI ISL 527050|B.1.98|Australia|2020-04-04	Oceania|hCoV-19/Australia/NSW353/2020|EPI ISL 451614|B.1.5|Australia|2020-04-17	0.0003062069	Oceania
Oceania|hCoV-19/Australia/VIC846/2020|EPI ISL 427106|B.4|Australia|2020-04-04	Oceania|hCoV-19/Australia/NSW353/2020|EPI ISL 451614|B.1.5|Australia|2020-04-17	0.0003742552	Oceania
Oceania|hCoV-19/Australia/VIC845/2020|EPI ISL 427105|B.1.22|Australia|2020-04-04	Oceania|hCoV-19/Australia/NSW353/2020|EPI ISL 451614|B.1.5|Australia|2020-04-17	0.0002381288	Oceania
Oceania|hCoV-19/Australia/NSW2542/2020|EPI ISL 527043|B.1|Australia|2020-04-04	Oceania|hCoV-19/Australia/NSW353/2020|EPI ISL 451614|B.1.5|Australia|2020-04-17	0.0001360690	Oceania
Oceania|hCoV-19/Australia/VIC1062/2020|EPI ISL 430578|B.1.5|Australia|2020-04-04	Oceania|hCoV-19/Australia/NSW353/2020|EPI ISL 451614|B.1.5|Australia|2020-04-17	0.0001360690	Oceania
Oceania|hCoV-19/Australia/NSW298/2020|EPI ISL 451562|B.1.5|Australia|2020-04-04	Oceania|hCoV-19/Australia/NSW353/2020|EPI ISL 451614|B.1.5|Australia|2020-04-17	0.0001360564	Oceania
Oceania|hCoV-19/Australia/NSW295/2020|EPI ISL 451559|B.4|Australia|2020-04-04	Oceania|hCoV-19/Australia/NSW353/2020|EPI ISL 451614|B.1.5|Australia|2020-04-17	0.0003061908	Oceania
Oceania|hCoV-19/Australia/NSW296/2020|EPI ISL 451560|B.1.1|Australia|2020-04-04	Oceania|hCoV-19/Australia/NSW353/2020|EPI ISL 451614|B.1.5|Australia|2020-04-17	0.0001360667	Oceania
Oceania|hCoV-19/Australia/NSW309/2020|EPI ISL 451573|B.1.5|Australia|2020-04-04	Oceania|hCoV-19/Australia/NSW353/2020|EPI ISL 451614|B.1.5|Australia|2020-04-17	0.0000340120	Oceania
Oceania|hCoV-19/New Zealand/20VR2063/2020|EPI ISL 456355|B.1.1|New Zealand|2020-04-04	Oceania|hCoV-19/Australia/NSW353/2020|EPI ISL 451614|B.1.5|Australia|2020-04-17	0.0001020514	Oceania
Oceania|hCoV-19/New Zealand/20VR1936/2020|EPI ISL 456315|B.1|New Zealand|2020-04-04	Oceania|hCoV-19/Australia/NSW353/2020|EPI ISL 451614|B.1.5|Australia|2020-04-17	0.0001020714	Oceania
Oceania|hCoV-19/Australia/VIC851/2020|EPI ISL 427111|B.1.1|Australia|2020-04-04	Oceania|hCoV-19/Australia/NSW353/2020|EPI ISL 451614|B.1.5|Australia|2020-04-17	0.0001361176	Oceania
Oceania|hCoV-19/Australia/VIC849/2020|EPI ISL 427109|B.1|Australia|2020-04-04	Oceania|hCoV-19/Australia/NSW353/2020|EPI ISL 451614|B.1.5|Australia|2020-04-17	0.0000680636	Oceania
Oceania|hCoV-19/Australia/VIC850/2020|EPI ISL 427110|B.1.1|Australia|2020-04-04	Oceania|hCoV-19/Australia/NSW353/2020|EPI ISL 451614|B.1.5|Australia|2020-04-17	0.0001023577	Oceania
Oceania|hCoV-19/Australia/VIC852/2020|EPI ISL 427112|B.1.1|Australia|2020-04-04	Oceania|hCoV-19/Australia/NSW353/2020|EPI ISL 451614|B.1.5|Australia|2020-04-17	0.0001031495	Oceania
Oceania|hCoV-19/Australia/VIC829/2020|EPI ISL 427097|B.1.5|Australia|2020-04-04	Oceania|hCoV-19/Australia/NSW353/2020|EPI ISL 451614|B.1.5|Australia|2020-04-17	0.0000345626	Oceania
Oceania|hCoV-19/Australia/VIC1276/2020|EPI ISL 430685|B.1.1.10|Australia|2020-04-04	Oceania|hCoV-19/Australia/NSW353/2020|EPI ISL 451614|B.1.5|Australia|2020-04-17	0.0002774715	Oceania
Oceania|hCoV-19/Australia/VIC834/2020|EPI ISL 427099|B.1|Australia|2020-04-04	Oceania|hCoV-19/Australia/NSW353/2020|EPI ISL 451614|B.1.5|Australia|2020-04-17	0.0000704906	Oceania
Oceania|hCoV-19/Australia/VIC844/2020|EPI ISL 427104|B.1.5|Australia|2020-04-04	Oceania|hCoV-19/Australia/NSW353/2020|EPI ISL 451614|B.1.5|Australia|2020-04-17	0.0001066989	Oceania
Oceania|hCoV-19/New Zealand/20VR2097/2020|EPI ISL 456376|B.1.370|New Zealand|2020-04-05	Oceania|hCoV-19/Australia/NSW353/2020|EPI ISL 451614|B.1.5|Australia|2020-04-17	0.0001360587	Oceania
Oceania|hCoV-19/Australia/VIC857/2020|EPI ISL 427116|B.1|Australia|2020-04-05	Oceania|hCoV-19/Australia/NSW353/2020|EPI ISL 451614|B.1.5|Australia|2020-04-17	0.0001020419	Oceania
Oceania|hCoV-19/Australia/VIC858/2020|EPI ISL 427117|B.1.1|Australia|2020-04-05	Oceania|hCoV-19/Australia/NSW353/2020|EPI ISL 451614|B.1.5|Australia|2020-04-17	0.0001360666	Oceania
Oceania|hCoV-19/Australia/VIC860/2020|EPI ISL 427118|B.1.1|Australia|2020-04-05	Oceania|hCoV-19/Australia/NSW353/2020|EPI ISL 451614|B.1.5|Australia|2020-04-17	0.0001020479	Oceania
Oceania|hCoV-19/Australia/VIC876/2020|EPI ISL 427131|B.1.1.33|Australia|2020-04-05	Oceania|hCoV-19/Australia/NSW353/2020|EPI ISL 451614|B.1.5|Australia|2020-04-17	0.0001700868	Oceania
Oceania|hCoV-19/Australia/SAP441/2020|EPI ISL 508132|B.1.1|Australia|2020-04-05	Oceania|hCoV-19/Australia/NSW353/2020|EPI ISL 451614|B.1.5|Australia|2020-04-17	0.0001700868	Oceania
Oceania|hCoV-19/Australia/NSW2132/2020|EPI ISL 500625|B.1|Australia|2020-04-05	Oceania|hCoV-19/Australia/NSW353/2020|EPI ISL 451614|B.1.5|Australia|2020-04-17	0.0001700789	Oceania
Oceania|hCoV-19/Australia/VIC869/2020|EPI ISL 427124|B.3|Australia|2020-04-05	Oceania|hCoV-19/Australia/NSW353/2020|EPI ISL 451614|B.1.5|Australia|2020-04-17	0.0002041107	Oceania
Oceania|hCoV-19/Australia/VIC863/2020|EPI ISL 427120|B.1|Australia|2020-04-05	Oceania|hCoV-19/Australia/NSW353/2020|EPI ISL 451614|B.1.5|Australia|2020-04-17	0.0000680265	Oceania
Oceania|hCoV-19/Australia/NSW275/2020|EPI ISL 451539|B.6|Australia|2020-04-05	Oceania|hCoV-19/Australia/NSW353/2020|EPI ISL 451614|B.1.5|Australia|2020-04-17	0.0004082989	Oceania
Oceania|hCoV-19/Australia/WA99/2020|EPI ISL 512752|B.1.1|Australia|2020-04-05	Oceania|hCoV-19/Australia/NSW353/2020|EPI ISL 451614|B.1.5|Australia|2020-04-17	0.0002722124	Oceania
Oceania|hCoV-19/Australia/NSW2131/2020|EPI ISL 500624|B.1|Australia|2020-04-05	Oceania|hCoV-19/Australia/NSW353/2020|EPI ISL 451614|B.1.5|Australia|2020-04-17	0.0002041105	Oceania
Oceania|hCoV-19/New Zealand/20VR2059/2020|EPI ISL 456353|B.1|New Zealand|2020-04-05	Oceania|hCoV-19/Australia/NSW353/2020|EPI ISL 451614|B.1.5|Australia|2020-04-17	0.0000680419	Oceania
Oceania|hCoV-19/Australia/VIC870/2020|EPI ISL 427125|B.1.5|Australia|2020-04-05	Oceania|hCoV-19/Australia/NSW353/2020|EPI ISL 451614|B.1.5|Australia|2020-04-17	0.0000000000	Oceania
Oceania|hCoV-19/Australia/VIC1071/2020|EPI ISL 430581|B.1|Australia|2020-04-05	Oceania|hCoV-19/Australia/NSW353/2020|EPI ISL 451614|B.1.5|Australia|2020-04-17	0.0000341292	Oceania
Oceania|hCoV-19/Australia/VIC873/2020|EPI ISL 427128|B.1|Australia|2020-04-05	Oceania|hCoV-19/Australia/NSW353/2020|EPI ISL 451614|B.1.5|Australia|2020-04-17	0.0000683076	Oceania
Oceania|hCoV-19/Australia/WA83/2020|EPI ISL 512736|B.1.1|Australia|2020-04-05	Oceania|hCoV-19/Australia/NSW353/2020|EPI ISL 451614|B.1.5|Australia|2020-04-17	0.0002434069	Oceania
Oceania|hCoV-19/Australia/VIC872/2020|EPI ISL 427127|B.52|Australia|2020-04-05	Oceania|hCoV-19/Australia/NSW353/2020|EPI ISL 451614|B.1.5|Australia|2020-04-17	0.0003847467	Oceania
Oceania|hCoV-19/New Zealand/20VR2098/2020|EPI ISL 548125|B.1.1|New Zealand|2020-04-05	Oceania|hCoV-19/Australia/NSW353/2020|EPI ISL 451614|B.1.5|Australia|2020-04-17	0.0001065672	Oceania
Oceania|hCoV-19/New Zealand/20VR2092/2020|EPI ISL 456373|B.1|New Zealand|2020-04-05	Oceania|hCoV-19/Australia/NSW353/2020|EPI ISL 451614|B.1.5|Australia|2020-04-17	0.0000710603	Oceania
Oceania|hCoV-19/Australia/SAP027/2020|EPI ISL 468009|B.1|Australia|2020-04-06	Oceania|hCoV-19/Australia/NSW353/2020|EPI ISL 451614|B.1.5|Australia|2020-04-17	0.0000680253	Oceania
Oceania|hCoV-19/Australia/VIC881/2020|EPI ISL 427135|B.1.1|Australia|2020-04-06	Oceania|hCoV-19/Australia/NSW353/2020|EPI ISL 451614|B.1.5|Australia|2020-04-17	0.0001700997	Oceania
Oceania|hCoV-19/Australia/VIC883/2020|EPI ISL 427136|B.1.356|Australia|2020-04-06	Oceania|hCoV-19/Australia/NSW353/2020|EPI ISL 451614|B.1.5|Australia|2020-04-17	0.0001701370	Oceania
Oceania|hCoV-19/Australia/WA15/2020|EPI ISL 470833|B.1|Australia|2020-04-06	Oceania|hCoV-19/Australia/NSW353/2020|EPI ISL 451614|B.1.5|Australia|2020-04-17	0.0000680273	Oceania
Oceania|hCoV-19/Australia/VIC884/2020|EPI ISL 427137|B.1|Australia|2020-04-06	Oceania|hCoV-19/Australia/NSW353/2020|EPI ISL 451614|B.1.5|Australia|2020-04-17	0.0000000000	Oceania
Oceania|hCoV-19/Australia/VIC1080/2020|EPI ISL 430579|B.1|Australia|2020-04-06	Oceania|hCoV-19/Australia/NSW353/2020|EPI ISL 451614|B.1.5|Australia|2020-04-17	0.0001700868	Oceania
Oceania|hCoV-19/Australia/NSW2577/2020|EPI ISL 527062|B.1|Australia|2020-04-06	Oceania|hCoV-19/Australia/NSW353/2020|EPI ISL 451614|B.1.5|Australia|2020-04-17	0.0001020431	Oceania
Oceania|hCoV-19/Australia/NSW544/2020|EPI ISL 455083|B.1.5|Australia|2020-04-06	Oceania|hCoV-19/Australia/NSW353/2020|EPI ISL 451614|B.1.5|Australia|2020-04-17	0.0001020449	Oceania
Oceania|hCoV-19/Australia/NSW381/2020|EPI ISL 451641|B.1.5|Australia|2020-04-06	Oceania|hCoV-19/Australia/NSW353/2020|EPI ISL 451614|B.1.5|Australia|2020-04-17	0.0000000000	Oceania
Oceania|hCoV-19/Australia/NSW321/2020|EPI ISL 451583|B.1|Australia|2020-04-06	Oceania|hCoV-19/Australia/NSW353/2020|EPI ISL 451614|B.1.5|Australia|2020-04-17	0.0001360651	Oceania
Oceania|hCoV-19/Australia/VIC887/2020|EPI ISL 427140|B.31|Australia|2020-04-06	Oceania|hCoV-19/Australia/NSW353/2020|EPI ISL 451614|B.1.5|Australia|2020-04-17	0.0004440606	Oceania
Oceania|hCoV-19/Australia/VIC1089/2020|EPI ISL 430673|B.1.1|Australia|2020-04-06	Oceania|hCoV-19/Australia/NSW353/2020|EPI ISL 451614|B.1.5|Australia|2020-04-17	0.0001372965	Oceania
Oceania|hCoV-19/Australia/VIC885/2020|EPI ISL 427138|B.1|Australia|2020-04-06	Oceania|hCoV-19/Australia/NSW353/2020|EPI ISL 451614|B.1.5|Australia|2020-04-17	0.0000686805	Oceania
Oceania|hCoV-19/Australia/VIC1088/2020|EPI ISL 521864|B.6|Australia|2020-04-06	Oceania|hCoV-19/Australia/NSW353/2020|EPI ISL 451614|B.1.5|Australia|2020-04-17	0.0002749572	Oceania
Oceania|hCoV-19/New Zealand/20VR2066/2020|EPI ISL 456357|B.31|New Zealand|2020-04-06	Oceania|hCoV-19/Australia/NSW353/2020|EPI ISL 451614|B.1.5|Australia|2020-04-17	0.0004474457	Oceania
Oceania|hCoV-19/Australia/VIC888/2020|EPI ISL 427141|B.1|Australia|2020-04-06	Oceania|hCoV-19/Australia/NSW353/2020|EPI ISL 451614|B.1.5|Australia|2020-04-17	0.0001034684	Oceania
Oceania|hCoV-19/Australia/VIC1078/2020|EPI ISL 430564|B.1|Australia|2020-04-06	Oceania|hCoV-19/Australia/NSW353/2020|EPI ISL 451614|B.1.5|Australia|2020-04-17	0.0001394350	Oceania
Oceania|hCoV-19/Australia/WA44/2020|EPI ISL 470861|B.1|Australia|2020-04-07	Oceania|hCoV-19/Australia/NSW353/2020|EPI ISL 451614|B.1.5|Australia|2020-04-17	0.0001020401	Oceania
Oceania|hCoV-19/Australia/VIC1112/2020|EPI ISL 430573|B.1|Australia|2020-04-07	Oceania|hCoV-19/Australia/NSW353/2020|EPI ISL 451614|B.1.5|Australia|2020-04-17	0.0000680265	Oceania
Oceania|hCoV-19/Australia/SAP297/2020|EPI ISL 468025|B.1.5|Australia|2020-04-07	Oceania|hCoV-19/Australia/NSW353/2020|EPI ISL 451614|B.1.5|Australia|2020-04-17	0.0000680265	Oceania
Oceania|hCoV-19/Australia/NSW383/2020|EPI ISL 451643|B.1.5|Australia|2020-04-07	Oceania|hCoV-19/Australia/NSW353/2020|EPI ISL 451614|B.1.5|Australia|2020-04-17	0.0001700740	Oceania
Oceania|hCoV-19/Australia/NSW604/2020|EPI ISL 478716|B.1|Australia|2020-04-07	Oceania|hCoV-19/Australia/NSW353/2020|EPI ISL 451614|B.1.5|Australia|2020-04-17	0.0002041157	Oceania
Oceania|hCoV-19/Australia/ACT0051/2020|EPI ISL 498518|B.1|Australia|2020-04-07	Oceania|hCoV-19/Australia/NSW353/2020|EPI ISL 451614|B.1.5|Australia|2020-04-17	0.0001360773	Oceania
Oceania|hCoV-19/Australia/VIC1279/2020|EPI ISL 430678|B.1.1|Australia|2020-04-07	Oceania|hCoV-19/Australia/NSW353/2020|EPI ISL 451614|B.1.5|Australia|2020-04-17	0.0001361083	Oceania
Oceania|hCoV-19/Australia/SAP298/2020|EPI ISL 468007|B.1.5|Australia|2020-04-07	Oceania|hCoV-19/Australia/NSW353/2020|EPI ISL 451614|B.1.5|Australia|2020-04-17	0.0000681447	Oceania
Oceania|hCoV-19/Australia/VIC1094/2020|EPI ISL 430583|B.1.5|Australia|2020-04-07	Oceania|hCoV-19/Australia/NSW353/2020|EPI ISL 451614|B.1.5|Australia|2020-04-17	0.0000340968	Oceania
Oceania|hCoV-19/Australia/VIC1110/2020|EPI ISL 430569|B.1.1|Australia|2020-04-07	Oceania|hCoV-19/Australia/NSW353/2020|EPI ISL 451614|B.1.5|Australia|2020-04-17	0.0001368269	Oceania
Oceania|hCoV-19/Australia/VIC1109/2020|EPI ISL 430618|B.1|Australia|2020-04-07	Oceania|hCoV-19/Australia/NSW353/2020|EPI ISL 451614|B.1.5|Australia|2020-04-17	0.0001710292	Oceania
Oceania|hCoV-19/Australia/VIC1113/2020|EPI ISL 430575|B.1|Australia|2020-04-07	Oceania|hCoV-19/Australia/NSW353/2020|EPI ISL 451614|B.1.5|Australia|2020-04-17	0.0001712576	Oceania
Oceania|hCoV-19/Australia/WA43/2020|EPI ISL 470860|B.1|Australia|2020-04-07	Oceania|hCoV-19/Australia/NSW353/2020|EPI ISL 451614|B.1.5|Australia|2020-04-17	0.0001032301	Oceania
Oceania|hCoV-19/Australia/VIC1106/2020|EPI ISL 430588|B.1.265|Australia|2020-04-07	Oceania|hCoV-19/Australia/NSW353/2020|EPI ISL 451614|B.1.5|Australia|2020-04-17	0.0001721851	Oceania
Oceania|hCoV-19/Australia/TAS60/2020|EPI ISL 522733|B.1|Australia|2020-04-07	Oceania|hCoV-19/Australia/NSW353/2020|EPI ISL 451614|B.1.5|Australia|2020-04-17	0.0001728096	Oceania
Oceania|hCoV-19/New Zealand/20VR2046/2020|EPI ISL 456345|B.1.5|New Zealand|2020-04-07	Oceania|hCoV-19/Australia/NSW353/2020|EPI ISL 451614|B.1.5|Australia|2020-04-17	0.0000000000	Oceania
Oceania|hCoV-19/New Zealand/20VR2072/2020|EPI ISL 456359|B|New Zealand|2020-04-07	Oceania|hCoV-19/Australia/NSW353/2020|EPI ISL 451614|B.1.5|Australia|2020-04-17	0.0002115346	Oceania
Oceania|hCoV-19/Australia/VIC1111/2020|EPI ISL 430570|B.1|Australia|2020-04-07	Oceania|hCoV-19/Australia/NSW353/2020|EPI ISL 451614|B.1.5|Australia|2020-04-17	0.0001059926	Oceania
Oceania|hCoV-19/Australia/SAP301/2020|EPI ISL 467986|B.1|Australia|2020-04-07	Oceania|hCoV-19/Australia/NSW353/2020|EPI ISL 451614|B.1.5|Australia|2020-04-17	0.0004623205	Oceania
Oceania|hCoV-19/Australia/VIC1092/2020|EPI ISL 430582|B.1|Australia|2020-04-07	Oceania|hCoV-19/Australia/NSW353/2020|EPI ISL 451614|B.1.5|Australia|2020-04-17	0.0000713736	Oceania
Oceania|hCoV-19/Australia/VIC1280/2020|EPI ISL 430709|B.1.1|Australia|2020-04-07	Oceania|hCoV-19/Australia/NSW353/2020|EPI ISL 451614|B.1.5|Australia|2020-04-17	0.0001400683	Oceania
Oceania|hCoV-19/Australia/WA45/2020|EPI ISL 470862|B.1|Australia|2020-04-08	Oceania|hCoV-19/Australia/NSW353/2020|EPI ISL 451614|B.1.5|Australia|2020-04-17	0.0001700741	Oceania
Oceania|hCoV-19/Australia/QLD969/2020|EPI ISL 530233|B.1|Australia|2020-04-08	Oceania|hCoV-19/Australia/NSW353/2020|EPI ISL 451614|B.1.5|Australia|2020-04-17	0.0000680265	Oceania
Oceania|hCoV-19/Australia/WA17/2020|EPI ISL 470835|B.1|Australia|2020-04-08	Oceania|hCoV-19/Australia/NSW353/2020|EPI ISL 451614|B.1.5|Australia|2020-04-17	0.0000680273	Oceania
Oceania|hCoV-19/Australia/NSW595/2020|EPI ISL 478707|B.1.1|Australia|2020-04-08	Oceania|hCoV-19/Australia/NSW353/2020|EPI ISL 451614|B.1.5|Australia|2020-04-17	0.0001360667	Oceania
Oceania|hCoV-19/Australia/NSW603/2020|EPI ISL 478715|B.1|Australia|2020-04-08	Oceania|hCoV-19/Australia/NSW353/2020|EPI ISL 451614|B.1.5|Australia|2020-04-17	0.0002041157	Oceania
Oceania|hCoV-19/Australia/NSW302/2020|EPI ISL 451566|B.1.5|Australia|2020-04-08	Oceania|hCoV-19/Australia/NSW353/2020|EPI ISL 451614|B.1.5|Australia|2020-04-17	0.0000340126	Oceania
Oceania|hCoV-19/Australia/NSW294/2020|EPI ISL 451558|B.1.1.33|Australia|2020-04-08	Oceania|hCoV-19/Australia/NSW353/2020|EPI ISL 451614|B.1.5|Australia|2020-04-17	0.0001700869	Oceania
Oceania|hCoV-19/Australia/NSW352/2020|EPI ISL 451613|B.1.5|Australia|2020-04-08	Oceania|hCoV-19/Australia/NSW353/2020|EPI ISL 451614|B.1.5|Australia|2020-04-17	0.0000000000	Oceania
Oceania|hCoV-19/Australia/WA60/2020|EPI ISL 512713|B.1|Australia|2020-04-08	Oceania|hCoV-19/Australia/NSW353/2020|EPI ISL 451614|B.1.5|Australia|2020-04-17	0.0001701073	Oceania
Oceania|hCoV-19/Australia/WA104/2020|EPI ISL 512757|B.1|Australia|2020-04-08	Oceania|hCoV-19/Australia/NSW353/2020|EPI ISL 451614|B.1.5|Australia|2020-04-17	0.0001020506	Oceania
Oceania|hCoV-19/Australia/WA61/2020|EPI ISL 512714|B.1|Australia|2020-04-08	Oceania|hCoV-19/Australia/NSW353/2020|EPI ISL 451614|B.1.5|Australia|2020-04-17	0.0000680343	Oceania
Oceania|hCoV-19/Australia/VIC1135/2020|EPI ISL 430601|B.1.370|Australia|2020-04-08	Oceania|hCoV-19/Australia/NSW353/2020|EPI ISL 451614|B.1.5|Australia|2020-04-17	0.0001700908	Oceania
Oceania|hCoV-19/Australia/VIC1281/2020|EPI ISL 430676|B.1.1|Australia|2020-04-08	Oceania|hCoV-19/Australia/NSW353/2020|EPI ISL 451614|B.1.5|Australia|2020-04-17	0.0001361129	Oceania
Oceania|hCoV-19/Australia/VIC1119/2020|EPI ISL 430567|B.1|Australia|2020-04-08	Oceania|hCoV-19/Australia/NSW353/2020|EPI ISL 451614|B.1.5|Australia|2020-04-17	0.0001362341	Oceania
Oceania|hCoV-19/Australia/VIC899/2020|EPI ISL 427149|B.52|Australia|2020-04-08	Oceania|hCoV-19/Australia/NSW353/2020|EPI ISL 451614|B.1.5|Australia|2020-04-17	0.0003758231	Oceania
Oceania|hCoV-19/Australia/VIC-CBA5/2020|EPI ISL 430065|B.1.1.71|Australia|2020-04-08	Oceania|hCoV-19/Australia/NSW353/2020|EPI ISL 451614|B.1.5|Australia|2020-04-17	0.0002050070	Oceania
Oceania|hCoV-19/Australia/VIC1139/2020|EPI ISL 430610|B.1|Australia|2020-04-08	Oceania|hCoV-19/Australia/NSW353/2020|EPI ISL 451614|B.1.5|Australia|2020-04-17	0.0002053949	Oceania
Oceania|hCoV-19/Australia/VIC1134/2020|EPI ISL 430600|B.1|Australia|2020-04-08	Oceania|hCoV-19/Australia/NSW353/2020|EPI ISL 451614|B.1.5|Australia|2020-04-17	0.0001026880	Oceania
Oceania|hCoV-19/Australia/VIC1143/2020|EPI ISL 430614|B.1.1|Australia|2020-04-08	Oceania|hCoV-19/Australia/NSW353/2020|EPI ISL 451614|B.1.5|Australia|2020-04-17	0.0001369322	Oceania
Oceania|hCoV-19/Australia/VIC1137/2020|EPI ISL 430607|B.1|Australia|2020-04-08	Oceania|hCoV-19/Australia/NSW353/2020|EPI ISL 451614|B.1.5|Australia|2020-04-17	0.0000684666	Oceania
Oceania|hCoV-19/Australia/VIC1138/2020|EPI ISL 430609|B.1.1|Australia|2020-04-08	Oceania|hCoV-19/Australia/NSW353/2020|EPI ISL 451614|B.1.5|Australia|2020-04-17	0.0001027151	Oceania
Oceania|hCoV-19/Australia/VIC-CBA6/2020|EPI ISL 430066|B.1|Australia|2020-04-08	Oceania|hCoV-19/Australia/NSW353/2020|EPI ISL 451614|B.1.5|Australia|2020-04-17	0.0002072979	Oceania
Oceania|hCoV-19/Australia/VIC1136/2020|EPI ISL 430606|B|Australia|2020-04-08	Oceania|hCoV-19/Australia/NSW353/2020|EPI ISL 451614|B.1.5|Australia|2020-04-17	0.0003124228	Oceania
Oceania|hCoV-19/New Zealand/20VR2074/2020|EPI ISL 456361|B.1.1|New Zealand|2020-04-08	Oceania|hCoV-19/Australia/NSW353/2020|EPI ISL 451614|B.1.5|Australia|2020-04-17	0.0000349312	Oceania
Oceania|hCoV-19/Australia/VIC1140/2020|EPI ISL 430611|B.1|Australia|2020-04-08	Oceania|hCoV-19/Australia/NSW353/2020|EPI ISL 451614|B.1.5|Australia|2020-04-17	0.0002111886	Oceania
Oceania|hCoV-19/Australia/VIC1363/2020|EPI ISL 561517|B.1.1|Australia|2020-04-08	Oceania|hCoV-19/Australia/NSW353/2020|EPI ISL 451614|B.1.5|Australia|2020-04-17	0.0001411953	Oceania
Oceania|hCoV-19/Australia/VIC1127/2020|EPI ISL 430608|B.1.1|Australia|2020-04-08	Oceania|hCoV-19/Australia/NSW353/2020|EPI ISL 451614|B.1.5|Australia|2020-04-17	0.0001068898	Oceania
Oceania|hCoV-19/Australia/VIC1132/2020|EPI ISL 430593|B.1|Australia|2020-04-08	Oceania|hCoV-19/Australia/NSW353/2020|EPI ISL 451614|B.1.5|Australia|2020-04-17	0.0001711763	Oceania
Oceania|hCoV-19/Australia/QLD966/2020|EPI ISL 530234|B.1|Australia|2020-04-09	Oceania|hCoV-19/Australia/NSW353/2020|EPI ISL 451614|B.1.5|Australia|2020-04-17	0.0001360714	Oceania
Oceania|hCoV-19/Australia/VIC1159/2020|EPI ISL 430604|B.1.370|Australia|2020-04-09	Oceania|hCoV-19/Australia/NSW353/2020|EPI ISL 451614|B.1.5|Australia|2020-04-17	0.0001360627	Oceania
Oceania|hCoV-19/Australia/NSW2437/2020|EPI ISL 527017|B.1.1.33|Australia|2020-04-09	Oceania|hCoV-19/Australia/NSW353/2020|EPI ISL 451614|B.1.5|Australia|2020-04-17	0.0002041084	Oceania
Oceania|hCoV-19/Australia/NSW2534/2020|EPI ISL 527038|B.1.98|Australia|2020-04-09	Oceania|hCoV-19/Australia/NSW353/2020|EPI ISL 451614|B.1.5|Australia|2020-04-17	0.0002041061	Oceania
Oceania|hCoV-19/Australia/NSW673/2020|EPI ISL 513316|B.1.1.33|Australia|2020-04-09	Oceania|hCoV-19/Australia/NSW353/2020|EPI ISL 451614|B.1.5|Australia|2020-04-17	0.0002041085	Oceania
Oceania|hCoV-19/Australia/NSW602/2020|EPI ISL 478714|B.1|Australia|2020-04-09	Oceania|hCoV-19/Australia/NSW353/2020|EPI ISL 451614|B.1.5|Australia|2020-04-17	0.0002041157	Oceania
Oceania|hCoV-19/Australia/VIC1161/2020|EPI ISL 430615|B.1|Australia|2020-04-09	Oceania|hCoV-19/Australia/NSW353/2020|EPI ISL 451614|B.1.5|Australia|2020-04-17	0.0001701175	Oceania
Oceania|hCoV-19/Australia/VIC1284/2020|EPI ISL 430701|B.1.5|Australia|2020-04-09	Oceania|hCoV-19/Australia/NSW353/2020|EPI ISL 451614|B.1.5|Australia|2020-04-17	0.0000340388	Oceania
Oceania|hCoV-19/Australia/VIC1158/2020|EPI ISL 430602|B.1.1|Australia|2020-04-09	Oceania|hCoV-19/Australia/NSW353/2020|EPI ISL 451614|B.1.5|Australia|2020-04-17	0.0001362056	Oceania
Oceania|hCoV-19/Australia/VIC1160/2020|EPI ISL 430605|B.1.370|Australia|2020-04-09	Oceania|hCoV-19/Australia/NSW353/2020|EPI ISL 451614|B.1.5|Australia|2020-04-17	0.0001369289	Oceania
Oceania|hCoV-19/Australia/VIC1162/2020|EPI ISL 430616|B.1|Australia|2020-04-09	Oceania|hCoV-19/Australia/NSW353/2020|EPI ISL 451614|B.1.5|Australia|2020-04-17	0.0000684783	Oceania
Oceania|hCoV-19/Australia/VIC1355/2020|EPI ISL 430638|B.1.1|Australia|2020-04-09	Oceania|hCoV-19/Australia/NSW353/2020|EPI ISL 451614|B.1.5|Australia|2020-04-17	0.0001027432	Oceania
Oceania|hCoV-19/Australia/VIC1248/2020|EPI ISL 436114|B.1.5|Australia|2020-04-09	Oceania|hCoV-19/Australia/NSW353/2020|EPI ISL 451614|B.1.5|Australia|2020-04-17	0.0000342427	Oceania
Oceania|hCoV-19/Australia/SAP095/2020|EPI ISL 451129|B.1|Australia|2020-04-09	Oceania|hCoV-19/Australia/NSW353/2020|EPI ISL 451614|B.1.5|Australia|2020-04-17	0.0002055911	Oceania
Oceania|hCoV-19/Australia/VIC1247/2020|EPI ISL 436113|B.1.1|Australia|2020-04-09	Oceania|hCoV-19/Australia/NSW353/2020|EPI ISL 451614|B.1.5|Australia|2020-04-17	0.0001029583	Oceania
Oceania|hCoV-19/Australia/VIC1164/2020|EPI ISL 430624|B.1.22|Australia|2020-04-09	Oceania|hCoV-19/Australia/NSW353/2020|EPI ISL 451614|B.1.5|Australia|2020-04-17	0.0001718774	Oceania
Oceania|hCoV-19/New Zealand/20VR2048/2020|EPI ISL 456346|B.1|New Zealand|2020-04-09	Oceania|hCoV-19/Australia/NSW353/2020|EPI ISL 451614|B.1.5|Australia|2020-04-17	0.0001401041	Oceania
Oceania|hCoV-19/Australia/VIC1285/2020|EPI ISL 430702|B.1.5|Australia|2020-04-09	Oceania|hCoV-19/Australia/NSW353/2020|EPI ISL 451614|B.1.5|Australia|2020-04-17	0.0000356284	Oceania
Oceania|hCoV-19/Australia/VIC1178/2020|EPI ISL 430674|B.1.1|Australia|2020-04-10	Oceania|hCoV-19/Australia/NSW353/2020|EPI ISL 451614|B.1.5|Australia|2020-04-17	0.0001701317	Oceania
Oceania|hCoV-19/Australia/VIC1313/2020|EPI ISL 430714|B.1.5|Australia|2020-04-10	Oceania|hCoV-19/Australia/NSW353/2020|EPI ISL 451614|B.1.5|Australia|2020-04-17	0.0000340515	Oceania
Oceania|hCoV-19/Australia/VIC1300/2020|EPI ISL 430677|B.1.1|Australia|2020-04-10	Oceania|hCoV-19/Australia/NSW353/2020|EPI ISL 451614|B.1.5|Australia|2020-04-17	0.0001362892	Oceania
Oceania|hCoV-19/Australia/VIC1303/2020|EPI ISL 430694|B.1.1|Australia|2020-04-10	Oceania|hCoV-19/Australia/NSW353/2020|EPI ISL 451614|B.1.5|Australia|2020-04-17	0.0001707649	Oceania
Oceania|hCoV-19/Australia/VIC1174/2020|EPI ISL 430623|B.1.370|Australia|2020-04-10	Oceania|hCoV-19/Australia/NSW353/2020|EPI ISL 451614|B.1.5|Australia|2020-04-17	0.0001369149	Oceania
Oceania|hCoV-19/Australia/VIC1312/2020|EPI ISL 562136|B.1.5|Australia|2020-04-10	Oceania|hCoV-19/Australia/NSW353/2020|EPI ISL 451614|B.1.5|Australia|2020-04-17	0.0000343851	Oceania
Oceania|hCoV-19/Australia/VIC1176/2020|EPI ISL 430630|B.1.5|Australia|2020-04-10	Oceania|hCoV-19/Australia/NSW353/2020|EPI ISL 451614|B.1.5|Australia|2020-04-17	0.0000000000	Oceania
Oceania|hCoV-19/Australia/VIC1250/2020|EPI ISL 436115|B.1.1|Australia|2020-04-10	Oceania|hCoV-19/Australia/NSW353/2020|EPI ISL 451614|B.1.5|Australia|2020-04-17	0.0001728663	Oceania
Oceania|hCoV-19/Australia/VIC1175/2020|EPI ISL 430625|B.1.22|Australia|2020-04-10	Oceania|hCoV-19/Australia/NSW353/2020|EPI ISL 451614|B.1.5|Australia|2020-04-17	0.0001731509	Oceania
Oceania|hCoV-19/Australia/VIC1316/2020|EPI ISL 430690|B.1.370|Australia|2020-04-11	Oceania|hCoV-19/Australia/NSW353/2020|EPI ISL 451614|B.1.5|Australia|2020-04-17	0.0001700898	Oceania
Oceania|hCoV-19/Australia/QLD961/2020|EPI ISL 530236|B.1.1|Australia|2020-04-11	Oceania|hCoV-19/Australia/NSW353/2020|EPI ISL 451614|B.1.5|Australia|2020-04-17	0.0001020479	Oceania
Oceania|hCoV-19/Australia/NSW2570/2020|EPI ISL 527057|B.1|Australia|2020-04-11	Oceania|hCoV-19/Australia/NSW353/2020|EPI ISL 451614|B.1.5|Australia|2020-04-17	0.0001360651	Oceania
Oceania|hCoV-19/Australia/QLD971/2020|EPI ISL 530235|B.1|Australia|2020-04-11	Oceania|hCoV-19/Australia/NSW353/2020|EPI ISL 451614|B.1.5|Australia|2020-04-17	0.0001700849	Oceania
Oceania|hCoV-19/Australia/NSW494/2020|EPI ISL 455034|B.1.5|Australia|2020-04-11	Oceania|hCoV-19/Australia/NSW353/2020|EPI ISL 451614|B.1.5|Australia|2020-04-17	0.0000340110	Oceania
Oceania|hCoV-19/Australia/NSW332/2020|EPI ISL 451594|B.1.1.33|Australia|2020-04-11	Oceania|hCoV-19/Australia/NSW353/2020|EPI ISL 451614|B.1.5|Australia|2020-04-17	0.0001700869	Oceania
Oceania|hCoV-19/Australia/VIC1256/2020|EPI ISL 436120|B.1.370|Australia|2020-04-11	Oceania|hCoV-19/Australia/NSW353/2020|EPI ISL 451614|B.1.5|Australia|2020-04-17	0.0001711669	Oceania
Oceania|hCoV-19/Australia/VIC1317/2020|EPI ISL 430691|B.1.1|Australia|2020-04-11	Oceania|hCoV-19/Australia/NSW353/2020|EPI ISL 451614|B.1.5|Australia|2020-04-17	0.0001370375	Oceania
Oceania|hCoV-19/Australia/VIC1319/2020|EPI ISL 430700|B.1|Australia|2020-04-11	Oceania|hCoV-19/Australia/NSW353/2020|EPI ISL 451614|B.1.5|Australia|2020-04-17	0.0000686428	Oceania
Oceania|hCoV-19/Australia/VIC1321/2020|EPI ISL 430704|B.4|Australia|2020-04-11	Oceania|hCoV-19/Australia/NSW353/2020|EPI ISL 451614|B.1.5|Australia|2020-04-17	0.0003783332	Oceania
Oceania|hCoV-19/Australia/VIC1187/2020|EPI ISL 430675|B.1|Australia|2020-04-11	Oceania|hCoV-19/Australia/NSW353/2020|EPI ISL 451614|B.1.5|Australia|2020-04-17	0.0001729436	Oceania
Oceania|hCoV-19/Australia/VIC1181/2020|EPI ISL 430627|B.1.1|Australia|2020-04-11	Oceania|hCoV-19/Australia/NSW353/2020|EPI ISL 451614|B.1.5|Australia|2020-04-17	0.0002433407	Oceania
Oceania|hCoV-19/Australia/VIC1260/2020|EPI ISL 436123|B.4|Australia|2020-04-11	Oceania|hCoV-19/Australia/NSW353/2020|EPI ISL 451614|B.1.5|Australia|2020-04-17	0.0003835962	Oceania
Oceania|hCoV-19/Australia/VIC1183/2020|EPI ISL 430628|B.1.1|Australia|2020-04-11	Oceania|hCoV-19/Australia/NSW353/2020|EPI ISL 451614|B.1.5|Australia|2020-04-17	0.0002509282	Oceania
Oceania|hCoV-19/Australia/NSW2571/2020|EPI ISL 527058|B.1.98|Australia|2020-04-12	Oceania|hCoV-19/Australia/NSW353/2020|EPI ISL 451614|B.1.5|Australia|2020-04-17	0.0002041156	Oceania
Oceania|hCoV-19/Australia/VIC1329/2020|EPI ISL 430696|B.1.370|Australia|2020-04-12	Oceania|hCoV-19/Australia/NSW353/2020|EPI ISL 451614|B.1.5|Australia|2020-04-17	0.0001700956	Oceania
Oceania|hCoV-19/Australia/ACT0059/2020|EPI ISL 498523|B.1|Australia|2020-04-12	Oceania|hCoV-19/Australia/NSW353/2020|EPI ISL 451614|B.1.5|Australia|2020-04-17	0.0001360773	Oceania
Oceania|hCoV-19/Australia/VIC1267/2020|EPI ISL 436126|B.1.370|Australia|2020-04-12	Oceania|hCoV-19/Australia/NSW353/2020|EPI ISL 451614|B.1.5|Australia|2020-04-17	0.0001712548	Oceania
Oceania|hCoV-19/Australia/VIC1353/2020|EPI ISL 430716|B.1.1|Australia|2020-04-12	Oceania|hCoV-19/Australia/NSW353/2020|EPI ISL 451614|B.1.5|Australia|2020-04-17	0.0001370783	Oceania
Oceania|hCoV-19/Australia/NSW2120/2020|EPI ISL 509498|B.1.1|Australia|2020-04-13	Oceania|hCoV-19/Australia/NSW353/2020|EPI ISL 451614|B.1.5|Australia|2020-04-17	0.0002721813	Oceania
Oceania|hCoV-19/Australia/NSW601/2020|EPI ISL 478713|B.1|Australia|2020-04-13	Oceania|hCoV-19/Australia/NSW353/2020|EPI ISL 451614|B.1.5|Australia|2020-04-17	0.0002381400	Oceania
Oceania|hCoV-19/Australia/NSW377/2020|EPI ISL 451637|B.1.5|Australia|2020-04-13	Oceania|hCoV-19/Australia/NSW353/2020|EPI ISL 451614|B.1.5|Australia|2020-04-17	0.0000000000	Oceania
Oceania|hCoV-19/Australia/VIC1336/2020|EPI ISL 430698|B.1.1|Australia|2020-04-13	Oceania|hCoV-19/Australia/NSW353/2020|EPI ISL 451614|B.1.5|Australia|2020-04-17	0.0001361657	Oceania
Oceania|hCoV-19/Australia/VIC1369/2020|EPI ISL 563808|B.1.370|Australia|2020-04-13	Oceania|hCoV-19/Australia/NSW353/2020|EPI ISL 451614|B.1.5|Australia|2020-04-17	0.0001711669	Oceania
Oceania|hCoV-19/Australia/VIC1340/2020|EPI ISL 430686|B.1|Australia|2020-04-13	Oceania|hCoV-19/Australia/NSW353/2020|EPI ISL 451614|B.1.5|Australia|2020-04-17	0.0001369876	Oceania
Oceania|hCoV-19/Australia/VIC1337/2020|EPI ISL 430699|B.1.1|Australia|2020-04-13	Oceania|hCoV-19/Australia/NSW353/2020|EPI ISL 451614|B.1.5|Australia|2020-04-17	0.0001052591	Oceania
Oceania|hCoV-19/Australia/WA38/2020|EPI ISL 470855|B.1|Australia|2020-04-14	Oceania|hCoV-19/Australia/NSW353/2020|EPI ISL 451614|B.1.5|Australia|2020-04-17	0.0001700919	Oceania
Oceania|hCoV-19/Australia/NSW367/2020|EPI ISL 451628|B.1|Australia|2020-04-14	Oceania|hCoV-19/Australia/NSW353/2020|EPI ISL 451614|B.1.5|Australia|2020-04-17	0.0000340126	Oceania
Oceania|hCoV-19/Australia/NSW356/2020|EPI ISL 451617|B.1.5|Australia|2020-04-14	Oceania|hCoV-19/Australia/NSW353/2020|EPI ISL 451614|B.1.5|Australia|2020-04-17	0.0000000000	Oceania
Oceania|hCoV-19/Australia/NSW610/2020|EPI ISL 490019|B.1.1|Australia|2020-04-14	Oceania|hCoV-19/Australia/NSW353/2020|EPI ISL 451614|B.1.5|Australia|2020-04-17	0.0002381427	Oceania
Oceania|hCoV-19/Australia/VIC1344/2020|EPI ISL 430697|B.1|Australia|2020-04-14	Oceania|hCoV-19/Australia/NSW353/2020|EPI ISL 451614|B.1.5|Australia|2020-04-17	0.0000680335	Oceania
Oceania|hCoV-19/Australia/VIC1345/2020|EPI ISL 430708|B.1.370|Australia|2020-04-14	Oceania|hCoV-19/Australia/NSW353/2020|EPI ISL 451614|B.1.5|Australia|2020-04-17	0.0001708139	Oceania
Oceania|hCoV-19/Australia/VIC1382/2020|EPI ISL 456419|B.1.1.1|Australia|2020-04-14	Oceania|hCoV-19/Australia/NSW353/2020|EPI ISL 451614|B.1.5|Australia|2020-04-17	0.0003418046	Oceania
Oceania|hCoV-19/Australia/VIC1386/2020|EPI ISL 521871|B.1|Australia|2020-04-14	Oceania|hCoV-19/Australia/NSW353/2020|EPI ISL 451614|B.1.5|Australia|2020-04-17	0.0000341916	Oceania
Oceania|hCoV-19/Australia/VIC5145/2020|EPI ISL 519947|B.1.255|Australia|2020-04-14	Oceania|hCoV-19/Australia/NSW353/2020|EPI ISL 451614|B.1.5|Australia|2020-04-17	0.0000683894	Oceania
Oceania|hCoV-19/Australia/VIC1273/2020|EPI ISL 436131|B.1|Australia|2020-04-14	Oceania|hCoV-19/Australia/NSW353/2020|EPI ISL 451614|B.1.5|Australia|2020-04-17	0.0000684877	Oceania
Oceania|hCoV-19/Australia/VIC1372/2020|EPI ISL 456414|B.1.1|Australia|2020-04-14	Oceania|hCoV-19/Australia/NSW353/2020|EPI ISL 451614|B.1.5|Australia|2020-04-17	0.0002399616	Oceania
Oceania|hCoV-19/Australia/VIC1373/2020|EPI ISL 456415|B.1.1|Australia|2020-04-14	Oceania|hCoV-19/Australia/NSW353/2020|EPI ISL 451614|B.1.5|Australia|2020-04-17	0.0002072262	Oceania
Oceania|hCoV-19/Australia/VIC1387/2020|EPI ISL 561935|B.1.1.33|Australia|2020-04-14	Oceania|hCoV-19/Australia/NSW353/2020|EPI ISL 451614|B.1.5|Australia|2020-04-17	0.0001383152	Oceania
Oceania|hCoV-19/Australia/VIC1274/2020|EPI ISL 436132|B.1.370|Australia|2020-04-14	Oceania|hCoV-19/Australia/NSW353/2020|EPI ISL 451614|B.1.5|Australia|2020-04-17	0.0001756373	Oceania
Oceania|hCoV-19/New Zealand/20VR2539/2020|EPI ISL 456383|B.1|New Zealand|2020-04-15	Oceania|hCoV-19/Australia/NSW353/2020|EPI ISL 451614|B.1.5|Australia|2020-04-17	0.0001360627	Oceania
Oceania|hCoV-19/New Zealand/20VR2556/2020|EPI ISL 456386|B.1|New Zealand|2020-04-15	Oceania|hCoV-19/Australia/NSW353/2020|EPI ISL 451614|B.1.5|Australia|2020-04-17	0.0001700898	Oceania
Oceania|hCoV-19/Australia/QLD1017/2020|EPI ISL 530277|B.1|Australia|2020-04-15	Oceania|hCoV-19/Australia/NSW353/2020|EPI ISL 451614|B.1.5|Australia|2020-04-17	0.0001020419	Oceania
Oceania|hCoV-19/Australia/QLD964/2020|EPI ISL 530238|B.1.5|Australia|2020-04-15	Oceania|hCoV-19/Australia/NSW353/2020|EPI ISL 451614|B.1.5|Australia|2020-04-17	0.0001360627	Oceania
Oceania|hCoV-19/New Zealand/20VR2541/2020|EPI ISL 456384|B.1.1|New Zealand|2020-04-15	Oceania|hCoV-19/Australia/NSW353/2020|EPI ISL 451614|B.1.5|Australia|2020-04-17	0.0001020479	Oceania
Oceania|hCoV-19/New Zealand/20VR2485/2020|EPI ISL 456380|B.1.1|New Zealand|2020-04-15	Oceania|hCoV-19/Australia/NSW353/2020|EPI ISL 451614|B.1.5|Australia|2020-04-17	0.0001020479	Oceania
Oceania|hCoV-19/New Zealand/20VR2554/2020|EPI ISL 456385|B.1.5|New Zealand|2020-04-15	Oceania|hCoV-19/Australia/NSW353/2020|EPI ISL 451614|B.1.5|Australia|2020-04-17	0.0001020401	Oceania
Oceania|hCoV-19/New Zealand/20VR2495/2020|EPI ISL 456381|B.1.1|New Zealand|2020-04-15	Oceania|hCoV-19/Australia/NSW353/2020|EPI ISL 451614|B.1.5|Australia|2020-04-17	0.0001360706	Oceania
Oceania|hCoV-19/Australia/NSW943/2020|EPI ISL 545015|B.1.370|Australia|2020-04-15	Oceania|hCoV-19/Australia/NSW353/2020|EPI ISL 451614|B.1.5|Australia|2020-04-17	0.0002041026	Oceania
Oceania|hCoV-19/Australia/NSW362/2020|EPI ISL 451623|B.1|Australia|2020-04-15	Oceania|hCoV-19/Australia/NSW353/2020|EPI ISL 451614|B.1.5|Australia|2020-04-17	0.0000340110	Oceania
Oceania|hCoV-19/New Zealand/20VR2475/2020|EPI ISL 456379|B.1.1.296|New Zealand|2020-04-15	Oceania|hCoV-19/Australia/NSW353/2020|EPI ISL 451614|B.1.5|Australia|2020-04-17	0.0002041345	Oceania
Oceania|hCoV-19/Australia/VIC1400/2020|EPI ISL 456433|B.1.370|Australia|2020-04-15	Oceania|hCoV-19/Australia/NSW353/2020|EPI ISL 451614|B.1.5|Australia|2020-04-17	0.0001711669	Oceania
Oceania|hCoV-19/Australia/VIC1399/2020|EPI ISL 456432|B.1.370|Australia|2020-04-15	Oceania|hCoV-19/Australia/NSW353/2020|EPI ISL 451614|B.1.5|Australia|2020-04-17	0.0001727873	Oceania
Oceania|hCoV-19/Australia/VIC1396/2020|EPI ISL 456430|B.1.1.1|Australia|2020-04-15	Oceania|hCoV-19/Australia/NSW353/2020|EPI ISL 451614|B.1.5|Australia|2020-04-17	0.0002430187	Oceania
Oceania|hCoV-19/Australia/WA105/2020|EPI ISL 512758|B.1|Australia|2020-04-16	Oceania|hCoV-19/Australia/NSW353/2020|EPI ISL 451614|B.1.5|Australia|2020-04-17	0.0001020500	Oceania
Oceania|hCoV-19/Australia/VIC1882/2020|EPI ISL 480592|B.1|Australia|2020-04-16	Oceania|hCoV-19/Australia/NSW353/2020|EPI ISL 451614|B.1.5|Australia|2020-04-17	0.0001711647	Oceania
Oceania|hCoV-19/Australia/VIC1410/2020|EPI ISL 456429|B.1|Australia|2020-04-16	Oceania|hCoV-19/Australia/NSW353/2020|EPI ISL 451614|B.1.5|Australia|2020-04-17	0.0000685652	Oceania
Oceania|hCoV-19/Australia/VIC1408/2020|EPI ISL 456426|B.1.1.1|Australia|2020-04-16	Oceania|hCoV-19/Australia/NSW353/2020|EPI ISL 451614|B.1.5|Australia|2020-04-17	0.0002749070	Oceania
Oceania|hCoV-19/Australia/VIC1404/2020|EPI ISL 456422|B.1.1.1|Australia|2020-04-16	Oceania|hCoV-19/Australia/NSW353/2020|EPI ISL 451614|B.1.5|Australia|2020-04-17	0.0002754275	Oceania
Oceania|hCoV-19/Australia/VIC1407/2020|EPI ISL 456424|B.1.1.1|Australia|2020-04-16	Oceania|hCoV-19/Australia/NSW353/2020|EPI ISL 451614|B.1.5|Australia|2020-04-17	0.0002770968	Oceania
Oceania|hCoV-19/Australia/VIC1409/2020|EPI ISL 456428|B.1.1|Australia|2020-04-16	Oceania|hCoV-19/Australia/NSW353/2020|EPI ISL 451614|B.1.5|Australia|2020-04-17	0.0001396568	Oceania
Oceania|hCoV-19/Australia/NSW2573/2020|EPI ISL 527059|B.1.1.1|Australia|2020-04-17	Oceania|hCoV-19/Australia/NSW353/2020|EPI ISL 451614|B.1.5|Australia|2020-04-17	0.0003061904	Oceania
Oceania|hCoV-19/Australia/NSW02/2020|EPI ISL 408976|B|Australia|2020-01-22	Oceania|hCoV-19/Australia/NSW355/2020|EPI ISL 451616|B.1|Australia|2020-04-17	0.0002041121	Oceania
Oceania|hCoV-19/Australia/NSW01/2020|EPI ISL 407893|A|Australia|2020-01-24	Oceania|hCoV-19/Australia/NSW355/2020|EPI ISL 451616|B.1|Australia|2020-04-17	0.0002041025	Oceania
Oceania|hCoV-19/Australia/NSW04/2020|EPI ISL 417030|A|Australia|2020-01-24	Oceania|hCoV-19/Australia/NSW355/2020|EPI ISL 451616|B.1|Australia|2020-04-17	0.0003061728	Oceania
Oceania|hCoV-19/Australia/VIC02/2020|EPI ISL 416410|B|Australia|2020-01-24	Oceania|hCoV-19/Australia/NSW355/2020|EPI ISL 451616|B.1|Australia|2020-04-17	0.0002060179	Oceania
Oceania|hCoV-19/Australia/VIC01/2020|EPI ISL 406844|B|Australia|2020-01-25	Oceania|hCoV-19/Australia/NSW355/2020|EPI ISL 451616|B.1|Australia|2020-04-17	0.0002381466	Oceania
Oceania|hCoV-19/Australia/NSW03/2020|EPI ISL 408977|B|Australia|2020-01-25	Oceania|hCoV-19/Australia/NSW355/2020|EPI ISL 451616|B.1|Australia|2020-04-17	0.0001700898	Oceania
Oceania|hCoV-19/Australia/NSW2153/2020|EPI ISL 509505|B.1.5|Australia|2020-01-25	Oceania|hCoV-19/Australia/NSW355/2020|EPI ISL 451616|B.1|Australia|2020-04-17	0.0000680331	Oceania
Oceania|hCoV-19/Australia/QLD01/2020|EPI ISL 407894|A|Australia|2020-01-28	Oceania|hCoV-19/Australia/NSW355/2020|EPI ISL 451616|B.1|Australia|2020-04-17	0.0002381314	Oceania
Oceania|hCoV-19/Australia/VPRL014/2020|EPI ISL 455603|B.1|Australia|2020-01-30	Oceania|hCoV-19/Australia/NSW355/2020|EPI ISL 451616|B.1|Australia|2020-04-17	0.0002041025	Oceania
Oceania|hCoV-19/Australia/QLD02/2020|EPI ISL 407896|A|Australia|2020-01-30	Oceania|hCoV-19/Australia/NSW355/2020|EPI ISL 451616|B.1|Australia|2020-04-17	0.0003061817	Oceania
Oceania|hCoV-19/Australia/SA01/2020|EPI ISL 480778|B.1|Australia|2020-01-30	Oceania|hCoV-19/Australia/NSW355/2020|EPI ISL 451616|B.1|Australia|2020-04-17	0.0002043806	Oceania
Oceania|hCoV-19/Australia/SA04/2020|EPI ISL 480781|B.1|Australia|2020-01-30	Oceania|hCoV-19/Australia/NSW355/2020|EPI ISL 451616|B.1|Australia|2020-04-17	0.0002053387	Oceania
Oceania|hCoV-19/Australia/VIC13/2020|EPI ISL 419733|B|Australia|2020-01-31	Oceania|hCoV-19/Australia/NSW355/2020|EPI ISL 451616|B.1|Australia|2020-04-17	0.0002384477	Oceania
Oceania|hCoV-19/Australia/VIC14/2020|EPI ISL 419734|B|Australia|2020-02-02	Oceania|hCoV-19/Australia/NSW355/2020|EPI ISL 451616|B.1|Australia|2020-04-17	0.0001728507	Oceania
Oceania|hCoV-19/Australia/QLD03/2020|EPI ISL 410717|A|Australia|2020-02-05	Oceania|hCoV-19/Australia/NSW355/2020|EPI ISL 451616|B.1|Australia|2020-04-17	0.0002721557	Oceania
Oceania|hCoV-19/Australia/QLD04/2020|EPI ISL 410718|A|Australia|2020-02-05	Oceania|hCoV-19/Australia/NSW355/2020|EPI ISL 451616|B.1|Australia|2020-04-17	0.0002381314	Oceania
Oceania|hCoV-19/Australia/VIC07/2020|EPI ISL 416415|A|Australia|2020-02-08	Oceania|hCoV-19/Australia/NSW355/2020|EPI ISL 451616|B.1|Australia|2020-04-17	0.0002721558	Oceania
Oceania|hCoV-19/Australia/SAP097/2020|EPI ISL 468039|B|Australia|2020-02-22	Oceania|hCoV-19/Australia/NSW355/2020|EPI ISL 451616|B.1|Australia|2020-04-17	0.0002381467	Oceania
Oceania|hCoV-19/Australia/WA11/2020|EPI ISL 420456|B|Australia|2020-02-22	Oceania|hCoV-19/Australia/NSW355/2020|EPI ISL 451616|B.1|Australia|2020-04-17	0.0002381599	Oceania
Oceania|hCoV-19/Australia/WA34/2020|EPI ISL 470851|B|Australia|2020-02-27	Oceania|hCoV-19/Australia/NSW355/2020|EPI ISL 451616|B.1|Australia|2020-04-17	0.0002381356	Oceania
Oceania|hCoV-19/New Zealand/20VR0174/2020|EPI ISL 413490|B.4|New Zealand|2020-02-27	Oceania|hCoV-19/Australia/NSW355/2020|EPI ISL 451616|B.1|Australia|2020-04-17	0.0002722228	Oceania
Oceania|hCoV-19/Australia/NSW05/2020|EPI ISL 412975|B.4|Australia|2020-02-28	Oceania|hCoV-19/Australia/NSW355/2020|EPI ISL 451616|B.1|Australia|2020-04-17	0.0003062138	Oceania
Oceania|hCoV-19/Australia/QLDID922/2020|EPI ISL 418799|B|Australia|2020-02-28	Oceania|hCoV-19/Australia/NSW355/2020|EPI ISL 451616|B.1|Australia|2020-04-17	0.0003061817	Oceania
Oceania|hCoV-19/Australia/NSW09/2020|EPI ISL 413595|B.4|Australia|2020-02-28	Oceania|hCoV-19/Australia/NSW355/2020|EPI ISL 451616|B.1|Australia|2020-04-17	0.0004083180	Oceania
Oceania|hCoV-19/Australia/NSW08/2020|EPI ISL 413594|B|Australia|2020-02-28	Oceania|hCoV-19/Australia/NSW355/2020|EPI ISL 451616|B.1|Australia|2020-04-17	0.0001700899	Oceania
Oceania|hCoV-19/Australia/NSW10/2020|EPI ISL 413596|B|Australia|2020-02-28	Oceania|hCoV-19/Australia/NSW355/2020|EPI ISL 451616|B.1|Australia|2020-04-17	0.0001700957	Oceania
Oceania|hCoV-19/Australia/NSW219/2020|EPI ISL 427643|B|Australia|2020-02-28	Oceania|hCoV-19/Australia/NSW355/2020|EPI ISL 451616|B.1|Australia|2020-04-17	0.0001700957	Oceania
Oceania|hCoV-19/Australia/NSW07/2020|EPI ISL 413214|B.4|Australia|2020-02-29	Oceania|hCoV-19/Australia/NSW355/2020|EPI ISL 451616|B.1|Australia|2020-04-17	0.0002721767	Oceania
Oceania|hCoV-19/Australia/QLD09/2020|EPI ISL 414414|B.4|Australia|2020-02-29	Oceania|hCoV-19/Australia/NSW355/2020|EPI ISL 451616|B.1|Australia|2020-04-17	0.0003062049	Oceania
Oceania|hCoV-19/Australia/NSW06/2020|EPI ISL 413213|B.4|Australia|2020-02-29	Oceania|hCoV-19/Australia/NSW355/2020|EPI ISL 451616|B.1|Australia|2020-04-17	0.0003402407	Oceania
Oceania|hCoV-19/New Zealand/20VR0189/2020|EPI ISL 416519|B.1.1|New Zealand|2020-03-02	Oceania|hCoV-19/Australia/NSW355/2020|EPI ISL 451616|B.1|Australia|2020-04-17	0.0001360730	Oceania
Oceania|hCoV-19/Australia/VIC04/2020|EPI ISL 416412|B.4|Australia|2020-03-02	Oceania|hCoV-19/Australia/NSW355/2020|EPI ISL 451616|B.1|Australia|2020-04-17	0.0004083059	Oceania
Oceania|hCoV-19/Australia/NSW11/2020|EPI ISL 413597|B.4|Australia|2020-03-02	Oceania|hCoV-19/Australia/NSW355/2020|EPI ISL 451616|B.1|Australia|2020-04-17	0.0003062105	Oceania
Oceania|hCoV-19/Australia/NSW217/2020|EPI ISL 427644|B.4|Australia|2020-03-02	Oceania|hCoV-19/Australia/NSW355/2020|EPI ISL 451616|B.1|Australia|2020-04-17	0.0003062105	Oceania
Oceania|hCoV-19/Australia/SAP098/2020|EPI ISL 483066|B.4|Australia|2020-03-03	Oceania|hCoV-19/Australia/NSW355/2020|EPI ISL 451616|B.1|Australia|2020-04-17	0.0003402727	Oceania
Oceania|hCoV-19/Australia/NSW15/2020|EPI ISL 417383|B.4|Australia|2020-03-03	Oceania|hCoV-19/Australia/NSW355/2020|EPI ISL 451616|B.1|Australia|2020-04-17	0.0003402347	Oceania
Oceania|hCoV-19/New Zealand/20VR1109/2020|EPI ISL 456190|B.31|New Zealand|2020-03-03	Oceania|hCoV-19/Australia/NSW355/2020|EPI ISL 451616|B.1|Australia|2020-04-17	0.0005104767	Oceania
Oceania|hCoV-19/Australia/NSW14/2020|EPI ISL 413600|B.4|Australia|2020-03-03	Oceania|hCoV-19/Australia/NSW355/2020|EPI ISL 451616|B.1|Australia|2020-04-17	0.0003062140	Oceania
Oceania|hCoV-19/Australia/NSW22/2020|EPI ISL 427649|B.4|Australia|2020-03-03	Oceania|hCoV-19/Australia/NSW355/2020|EPI ISL 451616|B.1|Australia|2020-04-17	0.0003402509	Oceania
Oceania|hCoV-19/Australia/VPRL004/2020|EPI ISL 455596|B.4|Australia|2020-03-03	Oceania|hCoV-19/Australia/NSW355/2020|EPI ISL 451616|B.1|Australia|2020-04-17	0.0003402959	Oceania
Oceania|hCoV-19/Australia/SAP217/2020|EPI ISL 483073|B|Australia|2020-03-03	Oceania|hCoV-19/Australia/NSW355/2020|EPI ISL 451616|B.1|Australia|2020-04-17	0.0002751317	Oceania
Oceania|hCoV-19/Australia/SAP099/2020|EPI ISL 468038|B.4|Australia|2020-03-04	Oceania|hCoV-19/Australia/NSW355/2020|EPI ISL 451616|B.1|Australia|2020-04-17	0.0003743250	Oceania
Oceania|hCoV-19/Australia/NSW21/2020|EPI ISL 417386|B.4|Australia|2020-03-04	Oceania|hCoV-19/Australia/NSW355/2020|EPI ISL 451616|B.1|Australia|2020-04-17	0.0003062192	Oceania
Oceania|hCoV-19/Australia/WA06/2020|EPI ISL 420534|B.1.98|Australia|2020-03-04	Oceania|hCoV-19/Australia/NSW355/2020|EPI ISL 451616|B.1|Australia|2020-04-17	0.0001020419	Oceania
Oceania|hCoV-19/Australia/NSW12/2020|EPI ISL 413598|B.4|Australia|2020-03-04	Oceania|hCoV-19/Australia/NSW355/2020|EPI ISL 451616|B.1|Australia|2020-04-17	0.0004083180	Oceania
Oceania|hCoV-19/Australia/NSW23/2020|EPI ISL 427650|B.4|Australia|2020-03-04	Oceania|hCoV-19/Australia/NSW355/2020|EPI ISL 451616|B.1|Australia|2020-04-17	0.0003402350	Oceania
Oceania|hCoV-19/Australia/NSW65/2020|EPI ISL 427645|B.4|Australia|2020-03-04	Oceania|hCoV-19/Australia/NSW355/2020|EPI ISL 451616|B.1|Australia|2020-04-17	0.0003742663	Oceania
Oceania|hCoV-19/Australia/NSW13/2020|EPI ISL 413599|B.4|Australia|2020-03-04	Oceania|hCoV-19/Australia/NSW355/2020|EPI ISL 451616|B.1|Australia|2020-04-17	0.0003402465	Oceania
Oceania|hCoV-19/New Zealand/20VR0195/2020|EPI ISL 534335|B.1.1|New Zealand|2020-03-04	Oceania|hCoV-19/Australia/NSW355/2020|EPI ISL 451616|B.1|Australia|2020-04-17	0.0001387007	Oceania
Oceania|hCoV-19/Australia/NSW25/2020|EPI ISL 417388|B.6|Australia|2020-03-05	Oceania|hCoV-19/Australia/NSW355/2020|EPI ISL 451616|B.1|Australia|2020-04-17	0.0003402309	Oceania
Oceania|hCoV-19/Australia/NSW18/2020|EPI ISL 417384|B.4|Australia|2020-03-05	Oceania|hCoV-19/Australia/NSW355/2020|EPI ISL 451616|B.1|Australia|2020-04-17	0.0003402248	Oceania
Oceania|hCoV-19/Australia/NSW66/2020|EPI ISL 427646|B.4|Australia|2020-03-05	Oceania|hCoV-19/Australia/NSW355/2020|EPI ISL 451616|B.1|Australia|2020-04-17	0.0003742663	Oceania
Oceania|hCoV-19/Australia/TAS54/2020|EPI ISL 522729|B.4|Australia|2020-03-05	Oceania|hCoV-19/Australia/NSW355/2020|EPI ISL 451616|B.1|Australia|2020-04-17	0.0003083011	Oceania
Oceania|hCoV-19/New Zealand/20VR0206/2020|EPI ISL 416526|B.4|New Zealand|2020-03-05	Oceania|hCoV-19/Australia/NSW355/2020|EPI ISL 451616|B.1|Australia|2020-04-17	0.0003121188	Oceania
Oceania|hCoV-19/Australia/NSW24/2020|EPI ISL 417387|B.4|Australia|2020-03-06	Oceania|hCoV-19/Australia/NSW355/2020|EPI ISL 451616|B.1|Australia|2020-04-17	0.0003402407	Oceania
Oceania|hCoV-19/Australia/NSW19/2020|EPI ISL 417385|B.4|Australia|2020-03-06	Oceania|hCoV-19/Australia/NSW355/2020|EPI ISL 451616|B.1|Australia|2020-04-17	0.0003402347	Oceania
Oceania|hCoV-19/Australia/NSW155/2020|EPI ISL 427647|B.1.1|Australia|2020-03-06	Oceania|hCoV-19/Australia/NSW355/2020|EPI ISL 451616|B.1|Australia|2020-04-17	0.0001360731	Oceania
Oceania|hCoV-19/Australia/NSW33/2020|EPI ISL 427654|B.4|Australia|2020-03-06	Oceania|hCoV-19/Australia/NSW355/2020|EPI ISL 451616|B.1|Australia|2020-04-17	0.0003402509	Oceania
Oceania|hCoV-19/Australia/VPRL002/2020|EPI ISL 455595|B|Australia|2020-03-06	Oceania|hCoV-19/Australia/NSW355/2020|EPI ISL 451616|B.1|Australia|2020-04-17	0.0002722013	Oceania
Oceania|hCoV-19/Australia/VIC06/2020|EPI ISL 416414|B.4|Australia|2020-03-06	Oceania|hCoV-19/Australia/NSW355/2020|EPI ISL 451616|B.1|Australia|2020-04-17	0.0003462461	Oceania
Oceania|hCoV-19/Australia/VIC18/2020|EPI ISL 419737|B.40|Australia|2020-03-07	Oceania|hCoV-19/Australia/NSW355/2020|EPI ISL 451616|B.1|Australia|2020-04-17	0.0004764511	Oceania
Oceania|hCoV-19/Australia/NSW27/2020|EPI ISL 417390|B.1.1|Australia|2020-03-08	Oceania|hCoV-19/Australia/NSW355/2020|EPI ISL 451616|B.1|Australia|2020-04-17	0.0002041180	Oceania
Oceania|hCoV-19/Australia/NSW28/2020|EPI ISL 417391|B.4|Australia|2020-03-08	Oceania|hCoV-19/Australia/NSW355/2020|EPI ISL 451616|B.1|Australia|2020-04-17	0.0004083177	Oceania
Oceania|hCoV-19/Australia/NSW35/2020|EPI ISL 417393|B.4|Australia|2020-03-08	Oceania|hCoV-19/Australia/NSW355/2020|EPI ISL 451616|B.1|Australia|2020-04-17	0.0004423537	Oceania
Oceania|hCoV-19/Australia/NSW29/2020|EPI ISL 427651|B|Australia|2020-03-08	Oceania|hCoV-19/Australia/NSW355/2020|EPI ISL 451616|B.1|Australia|2020-04-17	0.0002721735	Oceania
Oceania|hCoV-19/Australia/NSW153/2020|EPI ISL 427653|B.1.1|Australia|2020-03-08	Oceania|hCoV-19/Australia/NSW355/2020|EPI ISL 451616|B.1|Australia|2020-04-17	0.0001360731	Oceania
Oceania|hCoV-19/Australia/NSW375/2020|EPI ISL 451635|B.4|Australia|2020-03-08	Oceania|hCoV-19/Australia/NSW355/2020|EPI ISL 451616|B.1|Australia|2020-04-17	0.0004423537	Oceania
Oceania|hCoV-19/Australia/NSW252/2020|EPI ISL 451517|B.4|Australia|2020-03-08	Oceania|hCoV-19/Australia/NSW355/2020|EPI ISL 451616|B.1|Australia|2020-04-17	0.0003742663	Oceania
Oceania|hCoV-19/Australia/VIC19/2020|EPI ISL 419738|B.39|Australia|2020-03-08	Oceania|hCoV-19/Australia/NSW355/2020|EPI ISL 451616|B.1|Australia|2020-04-17	0.0004123351	Oceania
Oceania|hCoV-19/Australia/NSW26/2020|EPI ISL 417389|B.4|Australia|2020-03-09	Oceania|hCoV-19/Australia/NSW355/2020|EPI ISL 451616|B.1|Australia|2020-04-17	0.0004083222	Oceania
Oceania|hCoV-19/Australia/VIC23/2020|EPI ISL 419743|B.40|Australia|2020-03-09	Oceania|hCoV-19/Australia/NSW355/2020|EPI ISL 451616|B.1|Australia|2020-04-17	0.0004423741	Oceania
Oceania|hCoV-19/Australia/VIC21/2020|EPI ISL 419740|B.40|Australia|2020-03-09	Oceania|hCoV-19/Australia/NSW355/2020|EPI ISL 451616|B.1|Australia|2020-04-17	0.0004764128	Oceania
Oceania|hCoV-19/Australia/VIC22/2020|EPI ISL 419742|B.1|Australia|2020-03-09	Oceania|hCoV-19/Australia/NSW355/2020|EPI ISL 451616|B.1|Australia|2020-04-17	0.0001700928	Oceania
Oceania|hCoV-19/Australia/NSW154/2020|EPI ISL 427652|B.1.1|Australia|2020-03-09	Oceania|hCoV-19/Australia/NSW355/2020|EPI ISL 451616|B.1|Australia|2020-04-17	0.0001360731	Oceania
Oceania|hCoV-19/Australia/NSW2155/2020|EPI ISL 500633|B.4|Australia|2020-03-09	Oceania|hCoV-19/Australia/NSW355/2020|EPI ISL 451616|B.1|Australia|2020-04-17	0.0003062259	Oceania
Oceania|hCoV-19/Australia/NSW2154/2020|EPI ISL 500632|B.1.1|Australia|2020-03-09	Oceania|hCoV-19/Australia/NSW355/2020|EPI ISL 451616|B.1|Australia|2020-04-17	0.0001701063	Oceania
Oceania|hCoV-19/Australia/VIC26/2020|EPI ISL 419745|B.3|Australia|2020-03-10	Oceania|hCoV-19/Australia/NSW355/2020|EPI ISL 451616|B.1|Australia|2020-04-17	0.0002381383	Oceania
Oceania|hCoV-19/Australia/NSW31/2020|EPI ISL 417392|B.4|Australia|2020-03-10	Oceania|hCoV-19/Australia/NSW355/2020|EPI ISL 451616|B.1|Australia|2020-04-17	0.0003402347	Oceania
Oceania|hCoV-19/Australia/VIC30/2020|EPI ISL 419749|B.4|Australia|2020-03-10	Oceania|hCoV-19/Australia/NSW355/2020|EPI ISL 451616|B.1|Australia|2020-04-17	0.0003062103	Oceania
Oceania|hCoV-19/Australia/VIC36/2020|EPI ISL 419765|B|Australia|2020-03-10	Oceania|hCoV-19/Australia/NSW355/2020|EPI ISL 451616|B.1|Australia|2020-04-17	0.0003062103	Oceania
Oceania|hCoV-19/Australia/VIC31/2020|EPI ISL 419750|B.1|Australia|2020-03-10	Oceania|hCoV-19/Australia/NSW355/2020|EPI ISL 451616|B.1|Australia|2020-04-17	0.0001020467	Oceania
Oceania|hCoV-19/Australia/NSW36/2020|EPI ISL 417394|B.40|Australia|2020-03-10	Oceania|hCoV-19/Australia/NSW355/2020|EPI ISL 451616|B.1|Australia|2020-04-17	0.0003742837	Oceania
Oceania|hCoV-19/Australia/NSW38/2020|EPI ISL 417396|B.6|Australia|2020-03-10	Oceania|hCoV-19/Australia/NSW355/2020|EPI ISL 451616|B.1|Australia|2020-04-17	0.0003402410	Oceania
Oceania|hCoV-19/Australia/NSW41/2020|EPI ISL 417399|B.40|Australia|2020-03-10	Oceania|hCoV-19/Australia/NSW355/2020|EPI ISL 451616|B.1|Australia|2020-04-17	0.0002721735	Oceania
Oceania|hCoV-19/Australia/NSW44/2020|EPI ISL 417400|B.6|Australia|2020-03-10	Oceania|hCoV-19/Australia/NSW355/2020|EPI ISL 451616|B.1|Australia|2020-04-17	0.0003402311	Oceania
Oceania|hCoV-19/Australia/NSW46/2020|EPI ISL 427658|B.3|Australia|2020-03-10	Oceania|hCoV-19/Australia/NSW355/2020|EPI ISL 451616|B.1|Australia|2020-04-17	0.0002382114	Oceania
Oceania|hCoV-19/Australia/NSW51/2020|EPI ISL 427660|B.40|Australia|2020-03-10	Oceania|hCoV-19/Australia/NSW355/2020|EPI ISL 451616|B.1|Australia|2020-04-17	0.0002721735	Oceania
Oceania|hCoV-19/Australia/NSW376/2020|EPI ISL 451636|B.4|Australia|2020-03-10	Oceania|hCoV-19/Australia/NSW355/2020|EPI ISL 451616|B.1|Australia|2020-04-17	0.0003742771	Oceania
Oceania|hCoV-19/Australia/NSW103/2020|EPI ISL 427657|B.1.5|Australia|2020-03-10	Oceania|hCoV-19/Australia/NSW355/2020|EPI ISL 451616|B.1|Australia|2020-04-17	0.0000340126	Oceania
Oceania|hCoV-19/Australia/NSW63/2020|EPI ISL 427664|B|Australia|2020-03-10	Oceania|hCoV-19/Australia/NSW355/2020|EPI ISL 451616|B.1|Australia|2020-04-17	0.0002041330	Oceania
Oceania|hCoV-19/Australia/NSW49/2020|EPI ISL 427659|B.6|Australia|2020-03-10	Oceania|hCoV-19/Australia/NSW355/2020|EPI ISL 451616|B.1|Australia|2020-04-17	0.0003402410	Oceania
Oceania|hCoV-19/Australia/NSW2159/2020|EPI ISL 500637|B.1.5|Australia|2020-03-10	Oceania|hCoV-19/Australia/NSW355/2020|EPI ISL 451616|B.1|Australia|2020-04-17	0.0000340149	Oceania
Oceania|hCoV-19/Australia/VIC29/2020|EPI ISL 419748|B.1.1|Australia|2020-03-10	Oceania|hCoV-19/Australia/NSW355/2020|EPI ISL 451616|B.1|Australia|2020-04-17	0.0001701063	Oceania
Oceania|hCoV-19/Australia/NSW2139/2020|EPI ISL 500627|B.4|Australia|2020-03-10	Oceania|hCoV-19/Australia/NSW355/2020|EPI ISL 451616|B.1|Australia|2020-04-17	0.0003743042	Oceania
Oceania|hCoV-19/New Zealand/20VR0712/2020|EPI ISL 456163|B.1.1|New Zealand|2020-03-11	Oceania|hCoV-19/Australia/NSW355/2020|EPI ISL 451616|B.1|Australia|2020-04-17	0.0001360730	Oceania
Oceania|hCoV-19/Australia/QLDID921/2020|EPI ISL 417033|B.6|Australia|2020-03-11	Oceania|hCoV-19/Australia/NSW355/2020|EPI ISL 451616|B.1|Australia|2020-04-17	0.0003062014	Oceania
Oceania|hCoV-19/Australia/VIC44/2020|EPI ISL 419767|B.1|Australia|2020-03-11	Oceania|hCoV-19/Australia/NSW355/2020|EPI ISL 451616|B.1|Australia|2020-04-17	0.0000680285	Oceania
Oceania|hCoV-19/Australia/VIC39/2020|EPI ISL 419757|B.1|Australia|2020-03-11	Oceania|hCoV-19/Australia/NSW355/2020|EPI ISL 451616|B.1|Australia|2020-04-17	0.0001700948	Oceania
Oceania|hCoV-19/Australia/QLDID920/2020|EPI ISL 417032|B.1.5|Australia|2020-03-11	Oceania|hCoV-19/Australia/NSW355/2020|EPI ISL 451616|B.1|Australia|2020-04-17	0.0000340126	Oceania
Oceania|hCoV-19/Australia/VIC45/2020|EPI ISL 419802|B.1.1|Australia|2020-03-11	Oceania|hCoV-19/Australia/NSW355/2020|EPI ISL 451616|B.1|Australia|2020-04-17	0.0001360730	Oceania
Oceania|hCoV-19/Australia/NSW40/2020|EPI ISL 417398|B.4|Australia|2020-03-11	Oceania|hCoV-19/Australia/NSW355/2020|EPI ISL 451616|B.1|Australia|2020-04-17	0.0004083227	Oceania
Oceania|hCoV-19/Australia/NSW52/2020|EPI ISL 417405|B|Australia|2020-03-11	Oceania|hCoV-19/Australia/NSW355/2020|EPI ISL 451616|B.1|Australia|2020-04-17	0.0002721735	Oceania
Oceania|hCoV-19/Australia/NSW39/2020|EPI ISL 417397|B.1.5|Australia|2020-03-11	Oceania|hCoV-19/Australia/NSW355/2020|EPI ISL 451616|B.1|Australia|2020-04-17	0.0000340126	Oceania
Oceania|hCoV-19/Australia/NSW102/2020|EPI ISL 427656|B.1.5|Australia|2020-03-11	Oceania|hCoV-19/Australia/NSW355/2020|EPI ISL 451616|B.1|Australia|2020-04-17	0.0000340126	Oceania
Oceania|hCoV-19/Australia/NSW34/2020|EPI ISL 427655|B.4|Australia|2020-03-11	Oceania|hCoV-19/Australia/NSW355/2020|EPI ISL 451616|B.1|Australia|2020-04-17	0.0003742837	Oceania
Oceania|hCoV-19/Australia/VIC38/2020|EPI ISL 419756|B.1.6|Australia|2020-03-11	Oceania|hCoV-19/Australia/NSW355/2020|EPI ISL 451616|B.1|Australia|2020-04-17	0.0001360634	Oceania
Oceania|hCoV-19/Australia/NSW218/2020|EPI ISL 427665|B.3|Australia|2020-03-11	Oceania|hCoV-19/Australia/NSW355/2020|EPI ISL 451616|B.1|Australia|2020-04-17	0.0002721859	Oceania
Oceania|hCoV-19/Australia/VIC43/2020|EPI ISL 419763|B.1.1|Australia|2020-03-11	Oceania|hCoV-19/Australia/NSW355/2020|EPI ISL 451616|B.1|Australia|2020-04-17	0.0001701202	Oceania
Oceania|hCoV-19/Australia/NSW2156/2020|EPI ISL 500634|B.39|Australia|2020-03-11	Oceania|hCoV-19/Australia/NSW355/2020|EPI ISL 451616|B.1|Australia|2020-04-17	0.0003743216	Oceania
Oceania|hCoV-19/Australia/TAS124/2020|EPI ISL 522589|B|Australia|2020-03-11	Oceania|hCoV-19/Australia/NSW355/2020|EPI ISL 451616|B.1|Australia|2020-04-17	0.0002788511	Oceania
Oceania|hCoV-19/New Zealand/CoV002/2020|EPI ISL 417212|B.31|New Zealand|2020-03-11	Oceania|hCoV-19/Australia/NSW355/2020|EPI ISL 451616|B.1|Australia|2020-04-17	0.0003742961	Oceania
Oceania|hCoV-19/Australia/VIC50/2020|EPI ISL 419766|B.1|Australia|2020-03-12	Oceania|hCoV-19/Australia/NSW355/2020|EPI ISL 451616|B.1|Australia|2020-04-17	0.0001020467	Oceania
Oceania|hCoV-19/Australia/VIC55/2020|EPI ISL 419776|B|Australia|2020-03-12	Oceania|hCoV-19/Australia/NSW355/2020|EPI ISL 451616|B.1|Australia|2020-04-17	0.0003062014	Oceania
Oceania|hCoV-19/Australia/VIC52/2020|EPI ISL 419768|B.1.1.71|Australia|2020-03-12	Oceania|hCoV-19/Australia/NSW355/2020|EPI ISL 451616|B.1|Australia|2020-04-17	0.0002041180	Oceania
Oceania|hCoV-19/Australia/VIC58/2020|EPI ISL 419784|B.4|Australia|2020-03-12	Oceania|hCoV-19/Australia/NSW355/2020|EPI ISL 451616|B.1|Australia|2020-04-17	0.0002721685	Oceania
Oceania|hCoV-19/Australia/VIC54/2020|EPI ISL 419770|B.1|Australia|2020-03-12	Oceania|hCoV-19/Australia/NSW355/2020|EPI ISL 451616|B.1|Australia|2020-04-17	0.0000680285	Oceania
Oceania|hCoV-19/Australia/VIC47/2020|EPI ISL 419759|B.40|Australia|2020-03-12	Oceania|hCoV-19/Australia/NSW355/2020|EPI ISL 451616|B.1|Australia|2020-04-17	0.0004764350	Oceania
Oceania|hCoV-19/Australia/NSW50/2020|EPI ISL 417404|B.1.1|Australia|2020-03-12	Oceania|hCoV-19/Australia/NSW355/2020|EPI ISL 451616|B.1|Australia|2020-04-17	0.0001700949	Oceania
Oceania|hCoV-19/Australia/NSW254/2020|EPI ISL 451519|B.4|Australia|2020-03-12	Oceania|hCoV-19/Australia/NSW355/2020|EPI ISL 451616|B.1|Australia|2020-04-17	0.0004763908	Oceania
Oceania|hCoV-19/Australia/VIC48/2020|EPI ISL 419762|B.1|Australia|2020-03-12	Oceania|hCoV-19/Australia/NSW355/2020|EPI ISL 451616|B.1|Australia|2020-04-17	0.0001020502	Oceania
Oceania|hCoV-19/Australia/NSW2158/2020|EPI ISL 500636|B.1.5|Australia|2020-03-12	Oceania|hCoV-19/Australia/NSW355/2020|EPI ISL 451616|B.1|Australia|2020-04-17	0.0000340149	Oceania
Oceania|hCoV-19/Australia/VIC49/2020|EPI ISL 419764|B.1|Australia|2020-03-12	Oceania|hCoV-19/Australia/NSW355/2020|EPI ISL 451616|B.1|Australia|2020-04-17	0.0001361114	Oceania
Oceania|hCoV-19/New Zealand/20VR0334/2020|EPI ISL 456157|B.1|New Zealand|2020-03-12	Oceania|hCoV-19/Australia/NSW355/2020|EPI ISL 451616|B.1|Australia|2020-04-17	0.0001386990	Oceania
Oceania|hCoV-19/Australia/VIC62/2020|EPI ISL 419774|B.1|Australia|2020-03-13	Oceania|hCoV-19/Australia/NSW355/2020|EPI ISL 451616|B.1|Australia|2020-04-17	0.0000680285	Oceania
Oceania|hCoV-19/Australia/NSW2011/2020|EPI ISL 500598|B.4|Australia|2020-03-13	Oceania|hCoV-19/Australia/NSW355/2020|EPI ISL 451616|B.1|Australia|2020-04-17	0.0004423791	Oceania
Oceania|hCoV-19/Australia/VIC66/2020|EPI ISL 419780|B.4|Australia|2020-03-13	Oceania|hCoV-19/Australia/NSW355/2020|EPI ISL 451616|B.1|Australia|2020-04-17	0.0002721685	Oceania
Oceania|hCoV-19/Australia/VIC70/2020|EPI ISL 419786|B|Australia|2020-03-13	Oceania|hCoV-19/Australia/NSW355/2020|EPI ISL 451616|B.1|Australia|2020-04-17	0.0002721733	Oceania
Oceania|hCoV-19/Australia/WA02/2020|EPI ISL 420532|B.1.98|Australia|2020-03-13	Oceania|hCoV-19/Australia/NSW355/2020|EPI ISL 451616|B.1|Australia|2020-04-17	0.0000680265	Oceania
Oceania|hCoV-19/Australia/NSW45/2020|EPI ISL 417401|B.6|Australia|2020-03-13	Oceania|hCoV-19/Australia/NSW355/2020|EPI ISL 451616|B.1|Australia|2020-04-17	0.0003062016	Oceania
Oceania|hCoV-19/Australia/NSW47/2020|EPI ISL 417402|B.1.5|Australia|2020-03-13	Oceania|hCoV-19/Australia/NSW355/2020|EPI ISL 451616|B.1|Australia|2020-04-17	0.0001020479	Oceania
Oceania|hCoV-19/Australia/NSW607/2020|EPI ISL 490017|B.40|Australia|2020-03-13	Oceania|hCoV-19/Australia/NSW355/2020|EPI ISL 451616|B.1|Australia|2020-04-17	0.0002721735	Oceania
Oceania|hCoV-19/Australia/NSW592/2020|EPI ISL 478704|B.1.5|Australia|2020-03-13	Oceania|hCoV-19/Australia/NSW355/2020|EPI ISL 451616|B.1|Australia|2020-04-17	0.0000340126	Oceania
Oceania|hCoV-19/Australia/NSW2147/2020|EPI ISL 500628|B.1.5|Australia|2020-03-13	Oceania|hCoV-19/Australia/NSW355/2020|EPI ISL 451616|B.1|Australia|2020-04-17	0.0001020537	Oceania
Oceania|hCoV-19/Australia/VIC64/2020|EPI ISL 419778|B.1|Australia|2020-03-13	Oceania|hCoV-19/Australia/NSW355/2020|EPI ISL 451616|B.1|Australia|2020-04-17	0.0001704406	Oceania
Oceania|hCoV-19/Australia/VIC61/2020|EPI ISL 419773|B|Australia|2020-03-13	Oceania|hCoV-19/Australia/NSW355/2020|EPI ISL 451616|B.1|Australia|2020-04-17	0.0003083343	Oceania
Oceania|hCoV-19/Australia/VIC63/2020|EPI ISL 419775|B.1|Australia|2020-03-13	Oceania|hCoV-19/Australia/NSW355/2020|EPI ISL 451616|B.1|Australia|2020-04-17	0.0000685601	Oceania
Oceania|hCoV-19/Australia/VIC82/2020|EPI ISL 419794|B.40|Australia|2020-03-14	Oceania|hCoV-19/Australia/NSW355/2020|EPI ISL 451616|B.1|Australia|2020-04-17	0.0003062102	Oceania
Oceania|hCoV-19/Australia/VIC83/2020|EPI ISL 419799|B|Australia|2020-03-14	Oceania|hCoV-19/Australia/NSW355/2020|EPI ISL 451616|B.1|Australia|2020-04-17	0.0003062014	Oceania
Oceania|hCoV-19/Australia/VIC80/2020|EPI ISL 419792|B.40|Australia|2020-03-14	Oceania|hCoV-19/Australia/NSW355/2020|EPI ISL 451616|B.1|Australia|2020-04-17	0.0003062103	Oceania
Oceania|hCoV-19/Australia/NSW2005/2020|EPI ISL 500597|B.1|Australia|2020-03-14	Oceania|hCoV-19/Australia/NSW355/2020|EPI ISL 451616|B.1|Australia|2020-04-17	0.0001020496	Oceania
Oceania|hCoV-19/Australia/VIC84/2020|EPI ISL 419803|B.39|Australia|2020-03-14	Oceania|hCoV-19/Australia/NSW355/2020|EPI ISL 451616|B.1|Australia|2020-04-17	0.0003742900	Oceania
Oceania|hCoV-19/Australia/VIC78/2020|EPI ISL 419790|B|Australia|2020-03-14	Oceania|hCoV-19/Australia/NSW355/2020|EPI ISL 451616|B.1|Australia|2020-04-17	0.0002041328	Oceania
Oceania|hCoV-19/Australia/QLDID923/2020|EPI ISL 418801|B.1|Australia|2020-03-14	Oceania|hCoV-19/Australia/NSW355/2020|EPI ISL 451616|B.1|Australia|2020-04-17	0.0000680285	Oceania
Oceania|hCoV-19/Australia/WA03/2020|EPI ISL 420533|B.1|Australia|2020-03-14	Oceania|hCoV-19/Australia/NSW355/2020|EPI ISL 451616|B.1|Australia|2020-04-17	0.0001020467	Oceania
Oceania|hCoV-19/Australia/WA01/2020|EPI ISL 420531|B.1.98|Australia|2020-03-14	Oceania|hCoV-19/Australia/NSW355/2020|EPI ISL 451616|B.1|Australia|2020-04-17	0.0001020419	Oceania
Oceania|hCoV-19/Australia/NSW54/2020|EPI ISL 417407|B.1.1|Australia|2020-03-14	Oceania|hCoV-19/Australia/NSW355/2020|EPI ISL 451616|B.1|Australia|2020-04-17	0.0001360731	Oceania
Oceania|hCoV-19/Australia/NSW48/2020|EPI ISL 417403|B.6|Australia|2020-03-14	Oceania|hCoV-19/Australia/NSW355/2020|EPI ISL 451616|B.1|Australia|2020-04-17	0.0003062016	Oceania
Oceania|hCoV-19/Australia/NSW256/2020|EPI ISL 451521|B.4|Australia|2020-03-14	Oceania|hCoV-19/Australia/NSW355/2020|EPI ISL 451616|B.1|Australia|2020-04-17	0.0003742663	Oceania
Oceania|hCoV-19/Australia/NSW583/2020|EPI ISL 478695|B.40|Australia|2020-03-14	Oceania|hCoV-19/Australia/NSW355/2020|EPI ISL 451616|B.1|Australia|2020-04-17	0.0002721735	Oceania
Oceania|hCoV-19/Australia/NSW582/2020|EPI ISL 478694|B.40|Australia|2020-03-14	Oceania|hCoV-19/Australia/NSW355/2020|EPI ISL 451616|B.1|Australia|2020-04-17	0.0003062016	Oceania
Oceania|hCoV-19/Australia/VIC79/2020|EPI ISL 419791|B.40|Australia|2020-03-14	Oceania|hCoV-19/Australia/NSW355/2020|EPI ISL 451616|B.1|Australia|2020-04-17	0.0002721828	Oceania
Oceania|hCoV-19/Australia/NSW2146/2020|EPI ISL 509503|B.40|Australia|2020-03-14	Oceania|hCoV-19/Australia/NSW355/2020|EPI ISL 451616|B.1|Australia|2020-04-17	0.0002721826	Oceania
Oceania|hCoV-19/Australia/VIC81/2020|EPI ISL 419793|B.40|Australia|2020-03-14	Oceania|hCoV-19/Australia/NSW355/2020|EPI ISL 451616|B.1|Australia|2020-04-17	0.0002721826	Oceania
Oceania|hCoV-19/Australia/SAP215/2020|EPI ISL 468001|B.1.1|Australia|2020-03-14	Oceania|hCoV-19/Australia/NSW355/2020|EPI ISL 451616|B.1|Australia|2020-04-17	0.0001361193	Oceania
Oceania|hCoV-19/Australia/VIC87/2020|EPI ISL 419797|B.40|Australia|2020-03-15	Oceania|hCoV-19/Australia/NSW355/2020|EPI ISL 451616|B.1|Australia|2020-04-17	0.0003402407	Oceania
Oceania|hCoV-19/Australia/NSW2144/2020|EPI ISL 527008|B.39|Australia|2020-03-15	Oceania|hCoV-19/Australia/NSW355/2020|EPI ISL 451616|B.1|Australia|2020-04-17	0.0003742900	Oceania
Oceania|hCoV-19/Australia/SAP111/2020|EPI ISL 451131|B.1.1|Australia|2020-03-15	Oceania|hCoV-19/Australia/NSW355/2020|EPI ISL 451616|B.1|Australia|2020-04-17	0.0001360730	Oceania
Oceania|hCoV-19/Australia/VIC90/2020|EPI ISL 419801|B.1.1|Australia|2020-03-15	Oceania|hCoV-19/Australia/NSW355/2020|EPI ISL 451616|B.1|Australia|2020-04-17	0.0001700997	Oceania
Oceania|hCoV-19/Australia/NSW2004/2020|EPI ISL 500596|B.1.5|Australia|2020-03-15	Oceania|hCoV-19/Australia/NSW355/2020|EPI ISL 451616|B.1|Australia|2020-04-17	0.0001360587	Oceania
Oceania|hCoV-19/Australia/VIC89/2020|EPI ISL 419800|B.1|Australia|2020-03-15	Oceania|hCoV-19/Australia/NSW355/2020|EPI ISL 451616|B.1|Australia|2020-04-17	0.0001020449	Oceania
Oceania|hCoV-19/New Zealand/20VR0276/2020|EPI ISL 416539|A|New Zealand|2020-03-15	Oceania|hCoV-19/Australia/NSW355/2020|EPI ISL 451616|B.1|Australia|2020-04-17	0.0003061871	Oceania
Oceania|hCoV-19/Australia/ACT0082/2020|EPI ISL 498542|B.1.1|Australia|2020-03-15	Oceania|hCoV-19/Australia/NSW355/2020|EPI ISL 451616|B.1|Australia|2020-04-17	0.0001700947	Oceania
Oceania|hCoV-19/Australia/VIC92/2020|EPI ISL 419809|B.1.5|Australia|2020-03-15	Oceania|hCoV-19/Australia/NSW355/2020|EPI ISL 451616|B.1|Australia|2020-04-17	0.0000340126	Oceania
Oceania|hCoV-19/Australia/NSW112/2020|EPI ISL 427666|B.1.5|Australia|2020-03-15	Oceania|hCoV-19/Australia/NSW355/2020|EPI ISL 451616|B.1|Australia|2020-04-17	0.0001020479	Oceania
Oceania|hCoV-19/Australia/VIC91/2020|EPI ISL 419804|B.1.5|Australia|2020-03-15	Oceania|hCoV-19/Australia/NSW355/2020|EPI ISL 451616|B.1|Australia|2020-04-17	0.0001020588	Oceania
Oceania|hCoV-19/Australia/SAP220/2020|EPI ISL 467995|B.1.5|Australia|2020-03-15	Oceania|hCoV-19/Australia/NSW355/2020|EPI ISL 451616|B.1|Australia|2020-04-17	0.0000685229	Oceania
Oceania|hCoV-19/Australia/VIC09/2020|EPI ISL 416515|B|Australia|2020-03-15	Oceania|hCoV-19/Australia/NSW355/2020|EPI ISL 451616|B.1|Australia|2020-04-17	0.0003088169	Oceania
Oceania|hCoV-19/Australia/VIC93/2020|EPI ISL 419815|B.3|Australia|2020-03-15	Oceania|hCoV-19/Australia/NSW355/2020|EPI ISL 451616|B.1|Australia|2020-04-17	0.0002408250	Oceania
Oceania|hCoV-19/Australia/SAP410/2020|EPI ISL 492175|B.6|Australia|2020-03-15	Oceania|hCoV-19/Australia/NSW355/2020|EPI ISL 451616|B.1|Australia|2020-04-17	0.0004268634	Oceania
Oceania|hCoV-19/Australia/SAP439/2020|EPI ISL 508130|B.6|Australia|2020-03-16	Oceania|hCoV-19/Australia/NSW355/2020|EPI ISL 451616|B.1|Australia|2020-04-17	0.0003062009	Oceania
Oceania|hCoV-19/Australia/VIC97/2020|EPI ISL 419808|B.4|Australia|2020-03-16	Oceania|hCoV-19/Australia/NSW355/2020|EPI ISL 451616|B.1|Australia|2020-04-17	0.0002721685	Oceania
Oceania|hCoV-19/Australia/VIC99/2020|EPI ISL 419811|B.1|Australia|2020-03-16	Oceania|hCoV-19/Australia/NSW355/2020|EPI ISL 451616|B.1|Australia|2020-04-17	0.0002381468	Oceania
Oceania|hCoV-19/Australia/VIC141/2020|EPI ISL 419838|B.1.5|Australia|2020-03-16	Oceania|hCoV-19/Australia/NSW355/2020|EPI ISL 451616|B.1|Australia|2020-04-17	0.0000340126	Oceania
Oceania|hCoV-19/Australia/SAP112/2020|EPI ISL 468016|B.1.1|Australia|2020-03-16	Oceania|hCoV-19/Australia/NSW355/2020|EPI ISL 451616|B.1|Australia|2020-04-17	0.0001360730	Oceania
Oceania|hCoV-19/Australia/VIC142/2020|EPI ISL 419839|B.1|Australia|2020-03-16	Oceania|hCoV-19/Australia/NSW355/2020|EPI ISL 451616|B.1|Australia|2020-04-17	0.0001360714	Oceania
Oceania|hCoV-19/Australia/NSW2151/2020|EPI ISL 500631|B|Australia|2020-03-16	Oceania|hCoV-19/Australia/NSW355/2020|EPI ISL 451616|B.1|Australia|2020-04-17	0.0001700898	Oceania
Oceania|hCoV-19/Australia/NSW2149/2020|EPI ISL 500630|B.1.1.10|Australia|2020-03-16	Oceania|hCoV-19/Australia/NSW355/2020|EPI ISL 451616|B.1|Australia|2020-04-17	0.0002041239	Oceania
Oceania|hCoV-19/New Zealand/20VR0993/2020|EPI ISL 456176|B|New Zealand|2020-03-16	Oceania|hCoV-19/Australia/NSW355/2020|EPI ISL 451616|B.1|Australia|2020-04-17	0.0002041233	Oceania
Oceania|hCoV-19/Australia/VIC143/2020|EPI ISL 419840|B.1.1|Australia|2020-03-16	Oceania|hCoV-19/Australia/NSW355/2020|EPI ISL 451616|B.1|Australia|2020-04-17	0.0002041180	Oceania
Oceania|hCoV-19/Australia/VIC96/2020|EPI ISL 419807|B|Australia|2020-03-16	Oceania|hCoV-19/Australia/NSW355/2020|EPI ISL 451616|B.1|Australia|2020-04-17	0.0001700992	Oceania
Oceania|hCoV-19/Australia/NSW58/2020|EPI ISL 417410|B.40|Australia|2020-03-16	Oceania|hCoV-19/Australia/NSW355/2020|EPI ISL 451616|B.1|Australia|2020-04-17	0.0003062105	Oceania
Oceania|hCoV-19/Australia/NSW57/2020|EPI ISL 417409|B.40|Australia|2020-03-16	Oceania|hCoV-19/Australia/NSW355/2020|EPI ISL 451616|B.1|Australia|2020-04-17	0.0003742728	Oceania
Oceania|hCoV-19/Australia/NSW104/2020|EPI ISL 427677|B.1.5|Australia|2020-03-16	Oceania|hCoV-19/Australia/NSW355/2020|EPI ISL 451616|B.1|Australia|2020-04-17	0.0000340126	Oceania
Oceania|hCoV-19/Australia/NSW75/2020|EPI ISL 427703|B.40|Australia|2020-03-16	Oceania|hCoV-19/Australia/NSW355/2020|EPI ISL 451616|B.1|Australia|2020-04-17	0.0002721735	Oceania
Oceania|hCoV-19/Australia/NSW88/2020|EPI ISL 427702|B.40|Australia|2020-03-16	Oceania|hCoV-19/Australia/NSW355/2020|EPI ISL 451616|B.1|Australia|2020-04-17	0.0003402470	Oceania
Oceania|hCoV-19/Australia/NSW158/2020|EPI ISL 427735|B.1.1|Australia|2020-03-16	Oceania|hCoV-19/Australia/NSW355/2020|EPI ISL 451616|B.1|Australia|2020-04-17	0.0001700949	Oceania
Oceania|hCoV-19/Australia/NSW111/2020|EPI ISL 427661|B.1.5|Australia|2020-03-16	Oceania|hCoV-19/Australia/NSW355/2020|EPI ISL 451616|B.1|Australia|2020-04-17	0.0001020479	Oceania
Oceania|hCoV-19/Australia/VIC146/2020|EPI ISL 419843|B.40|Australia|2020-03-17	Oceania|hCoV-19/Australia/NSW355/2020|EPI ISL 451616|B.1|Australia|2020-04-17	0.0003062016	Oceania
Oceania|hCoV-19/Australia/VIC327/2020|EPI ISL 426637|B.40|Australia|2020-03-17	Oceania|hCoV-19/Australia/NSW355/2020|EPI ISL 451616|B.1|Australia|2020-04-17	0.0002721734	Oceania
Oceania|hCoV-19/Australia/VIC157/2020|EPI ISL 419854|B.1|Australia|2020-03-17	Oceania|hCoV-19/Australia/NSW355/2020|EPI ISL 451616|B.1|Australia|2020-04-17	0.0001020449	Oceania
Oceania|hCoV-19/Australia/VIC151/2020|EPI ISL 419848|B|Australia|2020-03-17	Oceania|hCoV-19/Australia/NSW355/2020|EPI ISL 451616|B.1|Australia|2020-04-17	0.0003742726	Oceania
Oceania|hCoV-19/Australia/VIC154/2020|EPI ISL 419851|B.1.5|Australia|2020-03-17	Oceania|hCoV-19/Australia/NSW355/2020|EPI ISL 451616|B.1|Australia|2020-04-17	0.0001020449	Oceania
Oceania|hCoV-19/Australia/VIC144/2020|EPI ISL 419841|B.1.1|Australia|2020-03-17	Oceania|hCoV-19/Australia/NSW355/2020|EPI ISL 451616|B.1|Australia|2020-04-17	0.0001700947	Oceania
Oceania|hCoV-19/Australia/VIC148/2020|EPI ISL 419845|B.1|Australia|2020-03-17	Oceania|hCoV-19/Australia/NSW355/2020|EPI ISL 451616|B.1|Australia|2020-04-17	0.0001020467	Oceania
Oceania|hCoV-19/Australia/VIC153/2020|EPI ISL 419850|B.1.1|Australia|2020-03-17	Oceania|hCoV-19/Australia/NSW355/2020|EPI ISL 451616|B.1|Australia|2020-04-17	0.0002041180	Oceania
Oceania|hCoV-19/Australia/VIC152/2020|EPI ISL 419849|B|Australia|2020-03-17	Oceania|hCoV-19/Australia/NSW355/2020|EPI ISL 451616|B.1|Australia|2020-04-17	0.0002721733	Oceania
Oceania|hCoV-19/Australia/VIC106/2020|EPI ISL 419820|B.1.5|Australia|2020-03-17	Oceania|hCoV-19/Australia/NSW355/2020|EPI ISL 451616|B.1|Australia|2020-04-17	0.0001360627	Oceania
Oceania|hCoV-19/Australia/VIC329/2020|EPI ISL 426639|B.1.5|Australia|2020-03-17	Oceania|hCoV-19/Australia/NSW355/2020|EPI ISL 451616|B.1|Australia|2020-04-17	0.0001020514	Oceania
Oceania|hCoV-19/Australia/VIC149/2020|EPI ISL 419846|B.1|Australia|2020-03-17	Oceania|hCoV-19/Australia/NSW355/2020|EPI ISL 451616|B.1|Australia|2020-04-17	0.0001701008	Oceania
Oceania|hCoV-19/Australia/VIC156/2020|EPI ISL 419853|B.1.1|Australia|2020-03-17	Oceania|hCoV-19/Australia/NSW355/2020|EPI ISL 451616|B.1|Australia|2020-04-17	0.0001360730	Oceania
Oceania|hCoV-19/Australia/VIC155/2020|EPI ISL 419852|B.1|Australia|2020-03-17	Oceania|hCoV-19/Australia/NSW355/2020|EPI ISL 451616|B.1|Australia|2020-04-17	0.0001360651	Oceania
Oceania|hCoV-19/Australia/VIC105/2020|EPI ISL 419819|B.1.255|Australia|2020-03-17	Oceania|hCoV-19/Australia/NSW355/2020|EPI ISL 451616|B.1|Australia|2020-04-17	0.0001360651	Oceania
Oceania|hCoV-19/New Zealand/20VR0994/2020|EPI ISL 456177|B.31|New Zealand|2020-03-17	Oceania|hCoV-19/Australia/NSW355/2020|EPI ISL 451616|B.1|Australia|2020-04-17	0.0003743010	Oceania
Oceania|hCoV-19/Australia/NSW62/2020|EPI ISL 417412|B.3|Australia|2020-03-17	Oceania|hCoV-19/Australia/NSW355/2020|EPI ISL 451616|B.1|Australia|2020-04-17	0.0002381385	Oceania
Oceania|hCoV-19/Australia/SAP181/2020|EPI ISL 492122|B.1|Australia|2020-03-18	Oceania|hCoV-19/Australia/NSW355/2020|EPI ISL 451616|B.1|Australia|2020-04-17	0.0001360715	Oceania
Oceania|hCoV-19/Australia/QLDID924/2020|EPI ISL 418802|B.1.1|Australia|2020-03-18	Oceania|hCoV-19/Australia/NSW355/2020|EPI ISL 451616|B.1|Australia|2020-04-17	0.0001700948	Oceania
Oceania|hCoV-19/Australia/VIC174/2020|EPI ISL 419871|B.1.5|Australia|2020-03-18	Oceania|hCoV-19/Australia/NSW355/2020|EPI ISL 451616|B.1|Australia|2020-04-17	0.0000340126	Oceania
Oceania|hCoV-19/Australia/VIC166/2020|EPI ISL 419863|B.1|Australia|2020-03-18	Oceania|hCoV-19/Australia/NSW355/2020|EPI ISL 451616|B.1|Australia|2020-04-17	0.0001700978	Oceania
Oceania|hCoV-19/Australia/SAP159/2020|EPI ISL 492116|B.1.1|Australia|2020-03-18	Oceania|hCoV-19/Australia/NSW355/2020|EPI ISL 451616|B.1|Australia|2020-04-17	0.0002381648	Oceania
Oceania|hCoV-19/Australia/VIC170/2020|EPI ISL 419867|B.1.5|Australia|2020-03-18	Oceania|hCoV-19/Australia/NSW355/2020|EPI ISL 451616|B.1|Australia|2020-04-17	0.0001360587	Oceania
Oceania|hCoV-19/Australia/VIC163/2020|EPI ISL 419860|B.1.1|Australia|2020-03-18	Oceania|hCoV-19/Australia/NSW355/2020|EPI ISL 451616|B.1|Australia|2020-04-17	0.0002041275	Oceania
Oceania|hCoV-19/Australia/VIC176/2020|EPI ISL 419873|B.31|Australia|2020-03-18	Oceania|hCoV-19/Australia/NSW355/2020|EPI ISL 451616|B.1|Australia|2020-04-17	0.0003402566	Oceania
Oceania|hCoV-19/Australia/VIC171/2020|EPI ISL 419868|B.40|Australia|2020-03-18	Oceania|hCoV-19/Australia/NSW355/2020|EPI ISL 451616|B.1|Australia|2020-04-17	0.0004423819	Oceania
Oceania|hCoV-19/Australia/QLDID926/2020|EPI ISL 418804|B.1.1|Australia|2020-03-18	Oceania|hCoV-19/Australia/NSW355/2020|EPI ISL 451616|B.1|Australia|2020-04-17	0.0002041275	Oceania
Oceania|hCoV-19/Australia/VIC172/2020|EPI ISL 419869|B.40|Australia|2020-03-18	Oceania|hCoV-19/Australia/NSW355/2020|EPI ISL 451616|B.1|Australia|2020-04-17	0.0003742901	Oceania
Oceania|hCoV-19/Australia/VIC158/2020|EPI ISL 419855|B.1|Australia|2020-03-18	Oceania|hCoV-19/Australia/NSW355/2020|EPI ISL 451616|B.1|Australia|2020-04-17	0.0002381579	Oceania
Oceania|hCoV-19/Australia/QLDID925/2020|EPI ISL 418803|B.1|Australia|2020-03-18	Oceania|hCoV-19/Australia/NSW355/2020|EPI ISL 451616|B.1|Australia|2020-04-17	0.0001020467	Oceania
Oceania|hCoV-19/Australia/VIC178/2020|EPI ISL 419875|B.1.1|Australia|2020-03-18	Oceania|hCoV-19/Australia/NSW355/2020|EPI ISL 451616|B.1|Australia|2020-04-17	0.0002041179	Oceania
Oceania|hCoV-19/Australia/VIC109/2020|EPI ISL 419718|B.1.1|Australia|2020-03-18	Oceania|hCoV-19/Australia/NSW355/2020|EPI ISL 451616|B.1|Australia|2020-04-17	0.0001360730	Oceania
Oceania|hCoV-19/New Zealand/20VR0760/2020|EPI ISL 456165|B.1.5|New Zealand|2020-03-18	Oceania|hCoV-19/Australia/NSW355/2020|EPI ISL 451616|B.1|Australia|2020-04-17	0.0000680285	Oceania
Oceania|hCoV-19/New Zealand/20VR0770/2020|EPI ISL 456168|B.39|New Zealand|2020-03-18	Oceania|hCoV-19/Australia/NSW355/2020|EPI ISL 451616|B.1|Australia|2020-04-17	0.0003742834	Oceania
Oceania|hCoV-19/Australia/SAP186/2020|EPI ISL 492125|B.1|Australia|2020-03-19	Oceania|hCoV-19/Australia/NSW355/2020|EPI ISL 451616|B.1|Australia|2020-04-17	0.0001701007	Oceania
Oceania|hCoV-19/Australia/SAP368/2020|EPI ISL 492133|B.1.1|Australia|2020-03-19	Oceania|hCoV-19/Australia/NSW355/2020|EPI ISL 451616|B.1|Australia|2020-04-17	0.0001700997	Oceania
Oceania|hCoV-19/Australia/NSW2169/2020|EPI ISL 500640|B.6|Australia|2020-03-19	Oceania|hCoV-19/Australia/NSW355/2020|EPI ISL 451616|B.1|Australia|2020-04-17	0.0004083178	Oceania
Oceania|hCoV-19/Australia/VIC186/2020|EPI ISL 419882|B.40|Australia|2020-03-19	Oceania|hCoV-19/Australia/NSW355/2020|EPI ISL 451616|B.1|Australia|2020-04-17	0.0003062103	Oceania
Oceania|hCoV-19/Australia/VIC184/2020|EPI ISL 419880|B.1|Australia|2020-03-19	Oceania|hCoV-19/Australia/NSW355/2020|EPI ISL 451616|B.1|Australia|2020-04-17	0.0001360651	Oceania
Oceania|hCoV-19/Australia/VIC203/2020|EPI ISL 419898|B.40|Australia|2020-03-19	Oceania|hCoV-19/Australia/NSW355/2020|EPI ISL 451616|B.1|Australia|2020-04-17	0.0004763989	Oceania
Oceania|hCoV-19/Australia/SAP395/2020|EPI ISL 492160|B.1.1|Australia|2020-03-19	Oceania|hCoV-19/Australia/NSW355/2020|EPI ISL 451616|B.1|Australia|2020-04-17	0.0002041239	Oceania
Oceania|hCoV-19/New Zealand/20VR1110/2020|EPI ISL 456191|B.1.5|New Zealand|2020-03-19	Oceania|hCoV-19/Australia/NSW355/2020|EPI ISL 451616|B.1|Australia|2020-04-17	0.0001360778	Oceania
Oceania|hCoV-19/Australia/VIC180/2020|EPI ISL 419877|B|Australia|2020-03-19	Oceania|hCoV-19/Australia/NSW355/2020|EPI ISL 451616|B.1|Australia|2020-04-17	0.0001700818	Oceania
Oceania|hCoV-19/Australia/WA36/2020|EPI ISL 470853|B.39|Australia|2020-03-19	Oceania|hCoV-19/Australia/NSW355/2020|EPI ISL 451616|B.1|Australia|2020-04-17	0.0003742725	Oceania
Oceania|hCoV-19/Australia/VIC192/2020|EPI ISL 419888|B.1|Australia|2020-03-19	Oceania|hCoV-19/Australia/NSW355/2020|EPI ISL 451616|B.1|Australia|2020-04-17	0.0000680285	Oceania
Oceania|hCoV-19/Australia/VIC201/2020|EPI ISL 419896|B.1|Australia|2020-03-19	Oceania|hCoV-19/Australia/NSW355/2020|EPI ISL 451616|B.1|Australia|2020-04-17	0.0001360651	Oceania
Oceania|hCoV-19/Australia/VIC188/2020|EPI ISL 419884|B.6|Australia|2020-03-19	Oceania|hCoV-19/Australia/NSW355/2020|EPI ISL 451616|B.1|Australia|2020-04-17	0.0003742901	Oceania
Oceania|hCoV-19/Australia/SAP036/2020|EPI ISL 450194|B.1|Australia|2020-03-19	Oceania|hCoV-19/Australia/NSW355/2020|EPI ISL 451616|B.1|Australia|2020-04-17	0.0001360714	Oceania
Oceania|hCoV-19/Australia/VIC190/2020|EPI ISL 419886|B.1.1|Australia|2020-03-19	Oceania|hCoV-19/Australia/NSW355/2020|EPI ISL 451616|B.1|Australia|2020-04-17	0.0001360730	Oceania
Oceania|hCoV-19/Australia/SAP372/2020|EPI ISL 492137|B.1|Australia|2020-03-19	Oceania|hCoV-19/Australia/NSW355/2020|EPI ISL 451616|B.1|Australia|2020-04-17	0.0001360690	Oceania
Oceania|hCoV-19/Australia/VIC191/2020|EPI ISL 419887|B.1.1|Australia|2020-03-19	Oceania|hCoV-19/Australia/NSW355/2020|EPI ISL 451616|B.1|Australia|2020-04-17	0.0002041180	Oceania
Oceania|hCoV-19/Australia/VIC218/2020|EPI ISL 419913|B.40|Australia|2020-03-20	Oceania|hCoV-19/Australia/NSW355/2020|EPI ISL 451616|B.1|Australia|2020-04-17	0.0004763989	Oceania
Oceania|hCoV-19/Australia/SAP397/2020|EPI ISL 492162|B.1.5|Australia|2020-03-20	Oceania|hCoV-19/Australia/NSW355/2020|EPI ISL 451616|B.1|Australia|2020-04-17	0.0001020449	Oceania
Oceania|hCoV-19/Guam/GU NHG 03/2020|EPI ISL 445000|B.6|Guam|2020-03-20	Oceania|hCoV-19/Australia/NSW355/2020|EPI ISL 451616|B.1|Australia|2020-04-17	0.0003402468	Oceania
Oceania|hCoV-19/Australia/VIC123/2020|EPI ISL 419731|B.1.1|Australia|2020-03-20	Oceania|hCoV-19/Australia/NSW355/2020|EPI ISL 451616|B.1|Australia|2020-04-17	0.0002381606	Oceania
Oceania|hCoV-19/Australia/SAP374/2020|EPI ISL 492139|B.1|Australia|2020-03-20	Oceania|hCoV-19/Australia/NSW355/2020|EPI ISL 451616|B.1|Australia|2020-04-17	0.0002041157	Oceania
Oceania|hCoV-19/Australia/SAP386/2020|EPI ISL 492151|B.1.1|Australia|2020-03-20	Oceania|hCoV-19/Australia/NSW355/2020|EPI ISL 451616|B.1|Australia|2020-04-17	0.0001700998	Oceania
Oceania|hCoV-19/Australia/SAP380/2020|EPI ISL 492145|B.6|Australia|2020-03-20	Oceania|hCoV-19/Australia/NSW355/2020|EPI ISL 451616|B.1|Australia|2020-04-17	0.0003402467	Oceania
Oceania|hCoV-19/Australia/VIC129/2020|EPI ISL 419732|B|Australia|2020-03-20	Oceania|hCoV-19/Australia/NSW355/2020|EPI ISL 451616|B.1|Australia|2020-04-17	0.0001700992	Oceania
Oceania|hCoV-19/Australia/VIC214/2020|EPI ISL 419909|B.1|Australia|2020-03-20	Oceania|hCoV-19/Australia/NSW355/2020|EPI ISL 451616|B.1|Australia|2020-04-17	0.0001360690	Oceania
Oceania|hCoV-19/Australia/VIC339/2020|EPI ISL 426648|B.1.1.71|Australia|2020-03-20	Oceania|hCoV-19/Australia/NSW355/2020|EPI ISL 451616|B.1|Australia|2020-04-17	0.0002041275	Oceania
Oceania|hCoV-19/Australia/VIC342/2020|EPI ISL 426651|B.31|Australia|2020-03-20	Oceania|hCoV-19/Australia/NSW355/2020|EPI ISL 451616|B.1|Australia|2020-04-17	0.0004083440	Oceania
Oceania|hCoV-19/Australia/NSW2043/2020|EPI ISL 500614|B.1.98|Australia|2020-03-20	Oceania|hCoV-19/Australia/NSW355/2020|EPI ISL 451616|B.1|Australia|2020-04-17	0.0000680265	Oceania
Oceania|hCoV-19/New Zealand/20VR1276/2020|EPI ISL 456201|B.31|New Zealand|2020-03-20	Oceania|hCoV-19/Australia/NSW355/2020|EPI ISL 451616|B.1|Australia|2020-04-17	0.0005104767	Oceania
Oceania|hCoV-19/Australia/VIC216/2020|EPI ISL 419911|B.1|Australia|2020-03-20	Oceania|hCoV-19/Australia/NSW355/2020|EPI ISL 451616|B.1|Australia|2020-04-17	0.0001360651	Oceania
Oceania|hCoV-19/Australia/VIC341/2020|EPI ISL 426650|B.1.5|Australia|2020-03-20	Oceania|hCoV-19/Australia/NSW355/2020|EPI ISL 451616|B.1|Australia|2020-04-17	0.0001360666	Oceania
Oceania|hCoV-19/Australia/VIC211/2020|EPI ISL 419906|B.1|Australia|2020-03-20	Oceania|hCoV-19/Australia/NSW355/2020|EPI ISL 451616|B.1|Australia|2020-04-17	0.0001360714	Oceania
Oceania|hCoV-19/Australia/VIC114/2020|EPI ISL 419725|B.1.5|Australia|2020-03-20	Oceania|hCoV-19/Australia/NSW355/2020|EPI ISL 451616|B.1|Australia|2020-04-17	0.0000680285	Oceania
Oceania|hCoV-19/Australia/NSW2207/2020|EPI ISL 500665|B.1.1|Australia|2020-03-21	Oceania|hCoV-19/Australia/NSW355/2020|EPI ISL 451616|B.1|Australia|2020-04-17	0.0001701027	Oceania
Oceania|hCoV-19/Australia/VIC234/2020|EPI ISL 419929|B.1.272|Australia|2020-03-21	Oceania|hCoV-19/Australia/NSW355/2020|EPI ISL 451616|B.1|Australia|2020-04-17	0.0001700928	Oceania
Oceania|hCoV-19/Australia/SAP370/2020|EPI ISL 492135|B.1.5|Australia|2020-03-21	Oceania|hCoV-19/Australia/NSW355/2020|EPI ISL 451616|B.1|Australia|2020-04-17	0.0001360690	Oceania
Oceania|hCoV-19/Australia/VIC236/2020|EPI ISL 419931|B.1|Australia|2020-03-21	Oceania|hCoV-19/Australia/NSW355/2020|EPI ISL 451616|B.1|Australia|2020-04-17	0.0001360690	Oceania
Oceania|hCoV-19/Australia/VIC249/2020|EPI ISL 419944|B.1.1.254|Australia|2020-03-21	Oceania|hCoV-19/Australia/NSW355/2020|EPI ISL 451616|B.1|Australia|2020-04-17	0.0002041239	Oceania
Oceania|hCoV-19/Australia/VIC242/2020|EPI ISL 419937|B|Australia|2020-03-21	Oceania|hCoV-19/Australia/NSW355/2020|EPI ISL 451616|B.1|Australia|2020-04-17	0.0001700992	Oceania
Oceania|hCoV-19/Australia/VIC238/2020|EPI ISL 419933|B.1.1|Australia|2020-03-21	Oceania|hCoV-19/Australia/NSW355/2020|EPI ISL 451616|B.1|Australia|2020-04-17	0.0001360730	Oceania
Oceania|hCoV-19/Australia/VIC354/2020|EPI ISL 426662|B.1.1.1|Australia|2020-03-21	Oceania|hCoV-19/Australia/NSW355/2020|EPI ISL 451616|B.1|Australia|2020-04-17	0.0004083297	Oceania
Oceania|hCoV-19/Australia/VIC258/2020|EPI ISL 419951|B.1|Australia|2020-03-21	Oceania|hCoV-19/Australia/NSW355/2020|EPI ISL 451616|B.1|Australia|2020-04-17	0.0001700849	Oceania
Oceania|hCoV-19/Australia/VIC353/2020|EPI ISL 426661|B.1.1|Australia|2020-03-21	Oceania|hCoV-19/Australia/NSW355/2020|EPI ISL 451616|B.1|Australia|2020-04-17	0.0001700948	Oceania
Oceania|hCoV-19/Australia/NSW2259/2020|EPI ISL 500696|B.1.1|Australia|2020-03-21	Oceania|hCoV-19/Australia/NSW355/2020|EPI ISL 451616|B.1|Australia|2020-04-17	0.0002041275	Oceania
Oceania|hCoV-19/Australia/VIC261/2020|EPI ISL 419954|B.1|Australia|2020-03-21	Oceania|hCoV-19/Australia/NSW355/2020|EPI ISL 451616|B.1|Australia|2020-04-17	0.0001360651	Oceania
Oceania|hCoV-19/Australia/VIC237/2020|EPI ISL 419932|B.6|Australia|2020-03-21	Oceania|hCoV-19/Australia/NSW355/2020|EPI ISL 451616|B.1|Australia|2020-04-17	0.0004423612	Oceania
Oceania|hCoV-19/Australia/VIC246/2020|EPI ISL 419941|B.1|Australia|2020-03-21	Oceania|hCoV-19/Australia/NSW355/2020|EPI ISL 451616|B.1|Australia|2020-04-17	0.0001701007	Oceania
Oceania|hCoV-19/Australia/VIC230/2020|EPI ISL 419925|B.1.1|Australia|2020-03-21	Oceania|hCoV-19/Australia/NSW355/2020|EPI ISL 451616|B.1|Australia|2020-04-17	0.0001701295	Oceania
Oceania|hCoV-19/Australia/SAP382/2020|EPI ISL 492147|B.40|Australia|2020-03-21	Oceania|hCoV-19/Australia/NSW355/2020|EPI ISL 451616|B.1|Australia|2020-04-17	0.0003062103	Oceania
Oceania|hCoV-19/Australia/VIC243/2020|EPI ISL 419938|B.1|Australia|2020-03-21	Oceania|hCoV-19/Australia/NSW355/2020|EPI ISL 451616|B.1|Australia|2020-04-17	0.0001700849	Oceania
Oceania|hCoV-19/Australia/VIC362/2020|EPI ISL 426670|B.1.1|Australia|2020-03-22	Oceania|hCoV-19/Australia/NSW355/2020|EPI ISL 451616|B.1|Australia|2020-04-17	0.0002041239	Oceania
Oceania|hCoV-19/Australia/VIC275/2020|EPI ISL 419968|B.1|Australia|2020-03-22	Oceania|hCoV-19/Australia/NSW355/2020|EPI ISL 451616|B.1|Australia|2020-04-17	0.0001020467	Oceania
Oceania|hCoV-19/Australia/VIC373/2020|EPI ISL 426680|B|Australia|2020-03-22	Oceania|hCoV-19/Australia/NSW355/2020|EPI ISL 451616|B.1|Australia|2020-04-17	0.0001360650	Oceania
Oceania|hCoV-19/Australia/VIC269/2020|EPI ISL 419962|B.1.1|Australia|2020-03-22	Oceania|hCoV-19/Australia/NSW355/2020|EPI ISL 451616|B.1|Australia|2020-04-17	0.0002041180	Oceania
Oceania|hCoV-19/Australia/VIC367/2020|EPI ISL 426675|A.2|Australia|2020-03-22	Oceania|hCoV-19/Australia/NSW355/2020|EPI ISL 451616|B.1|Australia|2020-04-17	0.0004083130	Oceania
Oceania|hCoV-19/Australia/VIC285/2020|EPI ISL 419976|B.1.5|Australia|2020-03-22	Oceania|hCoV-19/Australia/NSW355/2020|EPI ISL 451616|B.1|Australia|2020-04-17	0.0000680265	Oceania
Oceania|hCoV-19/Australia/VIC278/2020|EPI ISL 419971|B.1.5|Australia|2020-03-22	Oceania|hCoV-19/Australia/NSW355/2020|EPI ISL 451616|B.1|Australia|2020-04-17	0.0001360627	Oceania
Oceania|hCoV-19/Australia/QLD1010/2020|EPI ISL 530270|B.6|Australia|2020-03-22	Oceania|hCoV-19/Australia/NSW355/2020|EPI ISL 451616|B.1|Australia|2020-04-17	0.0003742726	Oceania
Oceania|hCoV-19/Australia/NSW2265/2020|EPI ISL 500700|B.1.370|Australia|2020-03-22	Oceania|hCoV-19/Australia/NSW355/2020|EPI ISL 451616|B.1|Australia|2020-04-17	0.0001701370	Oceania
Oceania|hCoV-19/Australia/VIC276/2020|EPI ISL 419969|B.6|Australia|2020-03-22	Oceania|hCoV-19/Australia/NSW355/2020|EPI ISL 451616|B.1|Australia|2020-04-17	0.0004083131	Oceania
Oceania|hCoV-19/Australia/SAP383/2020|EPI ISL 492148|B.1.5|Australia|2020-03-22	Oceania|hCoV-19/Australia/NSW355/2020|EPI ISL 451616|B.1|Australia|2020-04-17	0.0001020449	Oceania
Oceania|hCoV-19/Australia/ACT0071/2020|EPI ISL 498531|B.40|Australia|2020-03-22	Oceania|hCoV-19/Australia/NSW355/2020|EPI ISL 451616|B.1|Australia|2020-04-17	0.0003742967	Oceania
Oceania|hCoV-19/Australia/VIC134/2020|EPI ISL 419827|B.1.1|Australia|2020-03-22	Oceania|hCoV-19/Australia/NSW355/2020|EPI ISL 451616|B.1|Australia|2020-04-17	0.0002041275	Oceania
Oceania|hCoV-19/Australia/VIC283/2020|EPI ISL 419974|B.1|Australia|2020-03-22	Oceania|hCoV-19/Australia/NSW355/2020|EPI ISL 451616|B.1|Australia|2020-04-17	0.0001360714	Oceania
Oceania|hCoV-19/Australia/NSW2244/2020|EPI ISL 500684|B.1|Australia|2020-03-22	Oceania|hCoV-19/Australia/NSW355/2020|EPI ISL 451616|B.1|Australia|2020-04-17	0.0001360714	Oceania
Oceania|hCoV-19/Australia/VIC267/2020|EPI ISL 419960|B.1|Australia|2020-03-22	Oceania|hCoV-19/Australia/NSW355/2020|EPI ISL 451616|B.1|Australia|2020-04-17	0.0001360714	Oceania
Oceania|hCoV-19/Australia/VIC287/2020|EPI ISL 419978|B.1|Australia|2020-03-22	Oceania|hCoV-19/Australia/NSW355/2020|EPI ISL 451616|B.1|Australia|2020-04-17	0.0001360651	Oceania
Oceania|hCoV-19/New Zealand/20VR1451/2020|EPI ISL 456218|B.3|New Zealand|2020-03-23	Oceania|hCoV-19/Australia/NSW355/2020|EPI ISL 451616|B.1|Australia|2020-04-17	0.0003061995	Oceania
Oceania|hCoV-19/Australia/VIC299/2020|EPI ISL 419990|B.40|Australia|2020-03-23	Oceania|hCoV-19/Australia/NSW355/2020|EPI ISL 451616|B.1|Australia|2020-04-17	0.0002721734	Oceania
Oceania|hCoV-19/Australia/SAP336/2020|EPI ISL 483113|B.1.5|Australia|2020-03-23	Oceania|hCoV-19/Australia/NSW355/2020|EPI ISL 451616|B.1|Australia|2020-04-17	0.0000680297	Oceania
Oceania|hCoV-19/Australia/QLDID938/2020|EPI ISL 444612|B.1|Australia|2020-03-23	Oceania|hCoV-19/Australia/NSW355/2020|EPI ISL 451616|B.1|Australia|2020-04-17	0.0001360651	Oceania
Oceania|hCoV-19/Australia/VIC384/2020|EPI ISL 426691|B.1.5|Australia|2020-03-23	Oceania|hCoV-19/Australia/NSW355/2020|EPI ISL 451616|B.1|Australia|2020-04-17	0.0001360690	Oceania
Oceania|hCoV-19/Australia/VIC309/2020|EPI ISL 420000|B.1.1|Australia|2020-03-23	Oceania|hCoV-19/Australia/NSW355/2020|EPI ISL 451616|B.1|Australia|2020-04-17	0.0001360730	Oceania
Oceania|hCoV-19/Australia/VIC308/2020|EPI ISL 419999|B.1|Australia|2020-03-23	Oceania|hCoV-19/Australia/NSW355/2020|EPI ISL 451616|B.1|Australia|2020-04-17	0.0002041216	Oceania
Oceania|hCoV-19/Australia/VIC383/2020|EPI ISL 426690|B.1|Australia|2020-03-23	Oceania|hCoV-19/Australia/NSW355/2020|EPI ISL 451616|B.1|Australia|2020-04-17	0.0001700849	Oceania
Oceania|hCoV-19/New Zealand/20VR1796/2020|EPI ISL 456255|B.1|New Zealand|2020-03-23	Oceania|hCoV-19/Australia/NSW355/2020|EPI ISL 451616|B.1|Australia|2020-04-17	0.0002041311	Oceania
Oceania|hCoV-19/Australia/VIC530/2020|EPI ISL 426796|B.1|Australia|2020-03-23	Oceania|hCoV-19/Australia/NSW355/2020|EPI ISL 451616|B.1|Australia|2020-04-17	0.0001020449	Oceania
Oceania|hCoV-19/Australia/VIC301/2020|EPI ISL 419992|B.40|Australia|2020-03-23	Oceania|hCoV-19/Australia/NSW355/2020|EPI ISL 451616|B.1|Australia|2020-04-17	0.0002721734	Oceania
Oceania|hCoV-19/Australia/VIC389/2020|EPI ISL 426696|B|Australia|2020-03-23	Oceania|hCoV-19/Australia/NSW355/2020|EPI ISL 451616|B.1|Australia|2020-04-17	0.0003402626	Oceania
Oceania|hCoV-19/New Zealand/20VR1618/2020|EPI ISL 456228|B.1.1.254|New Zealand|2020-03-23	Oceania|hCoV-19/Australia/NSW355/2020|EPI ISL 451616|B.1|Australia|2020-04-17	0.0002041239	Oceania
Oceania|hCoV-19/New Zealand/20VR1626/2020|EPI ISL 456236|B.31|New Zealand|2020-03-23	Oceania|hCoV-19/Australia/NSW355/2020|EPI ISL 451616|B.1|Australia|2020-04-17	0.0004423819	Oceania
Oceania|hCoV-19/Australia/VIC300/2020|EPI ISL 419991|B.1.5|Australia|2020-03-23	Oceania|hCoV-19/Australia/NSW355/2020|EPI ISL 451616|B.1|Australia|2020-04-17	0.0001360627	Oceania
Oceania|hCoV-19/Australia/VIC296/2020|EPI ISL 419987|B.1.1|Australia|2020-03-23	Oceania|hCoV-19/Australia/NSW355/2020|EPI ISL 451616|B.1|Australia|2020-04-17	0.0002041275	Oceania
Oceania|hCoV-19/Australia/VIC312/2020|EPI ISL 420003|B.1|Australia|2020-03-23	Oceania|hCoV-19/Australia/NSW355/2020|EPI ISL 451616|B.1|Australia|2020-04-17	0.0001700928	Oceania
Oceania|hCoV-19/Australia/QLD985/2020|EPI ISL 530265|B.1|Australia|2020-03-24	Oceania|hCoV-19/Australia/NSW355/2020|EPI ISL 451616|B.1|Australia|2020-04-17	0.0001360714	Oceania
Oceania|hCoV-19/Australia/QLDID941/2020|EPI ISL 447594|B.1.1|Australia|2020-03-24	Oceania|hCoV-19/Australia/NSW355/2020|EPI ISL 451616|B.1|Australia|2020-04-17	0.0001701027	Oceania
Oceania|hCoV-19/Australia/VIC13741/2020|EPI ISL 563820|B.40|Australia|2020-03-24	Oceania|hCoV-19/Australia/NSW355/2020|EPI ISL 451616|B.1|Australia|2020-04-17	0.0003742726	Oceania
Oceania|hCoV-19/Australia/VIC395/2020|EPI ISL 426698|B.1|Australia|2020-03-24	Oceania|hCoV-19/Australia/NSW355/2020|EPI ISL 451616|B.1|Australia|2020-04-17	0.0002721782	Oceania
Oceania|hCoV-19/New Zealand/20VR1581/2020|EPI ISL 456223|B.1.1|New Zealand|2020-03-24	Oceania|hCoV-19/Australia/NSW355/2020|EPI ISL 451616|B.1|Australia|2020-04-17	0.0002041275	Oceania
Oceania|hCoV-19/Australia/VIC315/2020|EPI ISL 420006|B.1.1|Australia|2020-03-24	Oceania|hCoV-19/Australia/NSW355/2020|EPI ISL 451616|B.1|Australia|2020-04-17	0.0001700948	Oceania
Oceania|hCoV-19/Australia/VIC541/2020|EPI ISL 426806|B.1.5|Australia|2020-03-24	Oceania|hCoV-19/Australia/NSW355/2020|EPI ISL 451616|B.1|Australia|2020-04-17	0.0001020467	Oceania
Oceania|hCoV-19/Australia/VIC449/2020|EPI ISL 426745|B.1|Australia|2020-03-24	Oceania|hCoV-19/Australia/NSW355/2020|EPI ISL 451616|B.1|Australia|2020-04-17	0.0001360714	Oceania
Oceania|hCoV-19/Australia/VIC394/2020|EPI ISL 426697|B.1.1.296|Australia|2020-03-24	Oceania|hCoV-19/Australia/NSW355/2020|EPI ISL 451616|B.1|Australia|2020-04-17	0.0002381648	Oceania
Oceania|hCoV-19/Australia/SAP244/2020|EPI ISL 468002|B.1.1.1|Australia|2020-03-24	Oceania|hCoV-19/Australia/NSW355/2020|EPI ISL 451616|B.1|Australia|2020-04-17	0.0003062193	Oceania
Oceania|hCoV-19/Guam/GU-NHG-02/2020|EPI ISL 444610|B.6|Guam|2020-03-24	Oceania|hCoV-19/Australia/NSW355/2020|EPI ISL 451616|B.1|Australia|2020-04-17	0.0003062014	Oceania
Oceania|hCoV-19/Australia/VIC325/2020|EPI ISL 420016|B.31|Australia|2020-03-24	Oceania|hCoV-19/Australia/NSW355/2020|EPI ISL 451616|B.1|Australia|2020-04-17	0.0004083440	Oceania
Oceania|hCoV-19/Australia/VIC321/2020|EPI ISL 420012|B.1|Australia|2020-03-24	Oceania|hCoV-19/Australia/NSW355/2020|EPI ISL 451616|B.1|Australia|2020-04-17	0.0001360651	Oceania
Oceania|hCoV-19/Australia/WA56/2020|EPI ISL 470873|B.1|Australia|2020-03-24	Oceania|hCoV-19/Australia/NSW355/2020|EPI ISL 451616|B.1|Australia|2020-04-17	0.0001701468	Oceania
Oceania|hCoV-19/Australia/VIC540/2020|EPI ISL 426805|B.1|Australia|2020-03-24	Oceania|hCoV-19/Australia/NSW355/2020|EPI ISL 451616|B.1|Australia|2020-04-17	0.0002721782	Oceania
Oceania|hCoV-19/Australia/QLD986/2020|EPI ISL 530266|B.1.5|Australia|2020-03-24	Oceania|hCoV-19/Australia/NSW355/2020|EPI ISL 451616|B.1|Australia|2020-04-17	0.0001020449	Oceania
Oceania|hCoV-19/Australia/QLDID939/2020|EPI ISL 444793|B.1.265|Australia|2020-03-24	Oceania|hCoV-19/Australia/NSW355/2020|EPI ISL 451616|B.1|Australia|2020-04-17	0.0001701102	Oceania
Oceania|hCoV-19/Australia/VIC555/2020|EPI ISL 426816|B.1.3|Australia|2020-03-25	Oceania|hCoV-19/Australia/NSW355/2020|EPI ISL 451616|B.1|Australia|2020-04-17	0.0001701023	Oceania
Oceania|hCoV-19/Australia/QLDID935/2020|EPI ISL 436097|B.1.5|Australia|2020-03-25	Oceania|hCoV-19/Australia/NSW355/2020|EPI ISL 451616|B.1|Australia|2020-04-17	0.0001360690	Oceania
Oceania|hCoV-19/Australia/VIC548/2020|EPI ISL 426811|B.1.1|Australia|2020-03-25	Oceania|hCoV-19/Australia/NSW355/2020|EPI ISL 451616|B.1|Australia|2020-04-17	0.0001701027	Oceania
Oceania|hCoV-19/Australia/SAP242/2020|EPI ISL 468023|B.1|Australia|2020-03-25	Oceania|hCoV-19/Australia/NSW355/2020|EPI ISL 451616|B.1|Australia|2020-04-17	0.0001360651	Oceania
Oceania|hCoV-19/Australia/VIC535/2020|EPI ISL 426801|B|Australia|2020-03-25	Oceania|hCoV-19/Australia/NSW355/2020|EPI ISL 451616|B.1|Australia|2020-04-17	0.0002381488	Oceania
Oceania|hCoV-19/New Zealand/20VR1765/2020|EPI ISL 536789|B.31|New Zealand|2020-03-25	Oceania|hCoV-19/Australia/NSW355/2020|EPI ISL 451616|B.1|Australia|2020-04-17	0.0004423819	Oceania
Oceania|hCoV-19/Australia/VIC597/2020|EPI ISL 426854|B.1.1|Australia|2020-03-25	Oceania|hCoV-19/Australia/NSW355/2020|EPI ISL 451616|B.1|Australia|2020-04-17	0.0002041275	Oceania
Oceania|hCoV-19/Australia/SAP256/2020|EPI ISL 468028|B.1|Australia|2020-03-25	Oceania|hCoV-19/Australia/NSW355/2020|EPI ISL 451616|B.1|Australia|2020-04-17	0.0001360651	Oceania
Oceania|hCoV-19/Australia/VIC566/2020|EPI ISL 426826|B.1|Australia|2020-03-25	Oceania|hCoV-19/Australia/NSW355/2020|EPI ISL 451616|B.1|Australia|2020-04-17	0.0001020467	Oceania
Oceania|hCoV-19/Australia/SAP273/2020|EPI ISL 468029|B.1.5|Australia|2020-03-25	Oceania|hCoV-19/Australia/NSW355/2020|EPI ISL 451616|B.1|Australia|2020-04-17	0.0001020449	Oceania
Oceania|hCoV-19/Australia/QLD962/2020|EPI ISL 530241|B.1|Australia|2020-03-25	Oceania|hCoV-19/Australia/NSW355/2020|EPI ISL 451616|B.1|Australia|2020-04-17	0.0001020467	Oceania
Oceania|hCoV-19/Australia/SAP263/2020|EPI ISL 468022|A|Australia|2020-03-25	Oceania|hCoV-19/Australia/NSW355/2020|EPI ISL 451616|B.1|Australia|2020-04-17	0.0003402506	Oceania
Oceania|hCoV-19/Australia/VIC571/2020|EPI ISL 426831|B.1.370|Australia|2020-03-25	Oceania|hCoV-19/Australia/NSW355/2020|EPI ISL 451616|B.1|Australia|2020-04-17	0.0001700849	Oceania
Oceania|hCoV-19/Australia/VIC561/2020|EPI ISL 426822|B.1.1|Australia|2020-03-25	Oceania|hCoV-19/Australia/NSW355/2020|EPI ISL 451616|B.1|Australia|2020-04-17	0.0002381537	Oceania
Oceania|hCoV-19/Australia/QLD960/2020|EPI ISL 530242|B.1.1|Australia|2020-03-25	Oceania|hCoV-19/Australia/NSW355/2020|EPI ISL 451616|B.1|Australia|2020-04-17	0.0001360730	Oceania
Oceania|hCoV-19/Australia/NSW166/2020|EPI ISL 427771|B.1.1|Australia|2020-03-25	Oceania|hCoV-19/Australia/NSW355/2020|EPI ISL 451616|B.1|Australia|2020-04-17	0.0001701028	Oceania
Oceania|hCoV-19/Australia/NSW221/2020|EPI ISL 451487|B.6|Australia|2020-03-25	Oceania|hCoV-19/Australia/NSW355/2020|EPI ISL 451616|B.1|Australia|2020-04-17	0.0004423279	Oceania
Oceania|hCoV-19/Australia/VIC617/2020|EPI ISL 426872|B.1|Australia|2020-03-26	Oceania|hCoV-19/Australia/NSW355/2020|EPI ISL 451616|B.1|Australia|2020-04-17	0.0001360715	Oceania
Oceania|hCoV-19/New Zealand/20VR1783/2020|EPI ISL 456252|B.31|New Zealand|2020-03-26	Oceania|hCoV-19/Australia/NSW355/2020|EPI ISL 451616|B.1|Australia|2020-04-17	0.0004764212	Oceania
Oceania|hCoV-19/Australia/NSW2435/2020|EPI ISL 527016|B.1.5|Australia|2020-03-26	Oceania|hCoV-19/Australia/NSW355/2020|EPI ISL 451616|B.1|Australia|2020-04-17	0.0000340126	Oceania
Oceania|hCoV-19/Australia/VIC942/2020|EPI ISL 430639|B.1|Australia|2020-03-26	Oceania|hCoV-19/Australia/NSW355/2020|EPI ISL 451616|B.1|Australia|2020-04-17	0.0002041156	Oceania
Oceania|hCoV-19/Australia/QLD1012/2020|EPI ISL 530272|B.40|Australia|2020-03-26	Oceania|hCoV-19/Australia/NSW355/2020|EPI ISL 451616|B.1|Australia|2020-04-17	0.0003062103	Oceania
Oceania|hCoV-19/Australia/SAP319/2020|EPI ISL 483099|B.1.1|Australia|2020-03-26	Oceania|hCoV-19/Australia/NSW355/2020|EPI ISL 451616|B.1|Australia|2020-04-17	0.0002381426	Oceania
Oceania|hCoV-19/Australia/SAP246/2020|EPI ISL 468014|B.1.153|Australia|2020-03-26	Oceania|hCoV-19/Australia/NSW355/2020|EPI ISL 451616|B.1|Australia|2020-04-17	0.0001020496	Oceania
Oceania|hCoV-19/New Zealand/20VR1773/2020|EPI ISL 456244|B.1.1|New Zealand|2020-03-26	Oceania|hCoV-19/Australia/NSW355/2020|EPI ISL 451616|B.1|Australia|2020-04-17	0.0002041275	Oceania
Oceania|hCoV-19/Guam/GU NHG 01/2020|EPI ISL 444998|B.6|Guam|2020-03-26	Oceania|hCoV-19/Australia/NSW355/2020|EPI ISL 451616|B.1|Australia|2020-04-17	0.0004082940	Oceania
Oceania|hCoV-19/Australia/QLD965/2020|EPI ISL 530244|B.1.5|Australia|2020-03-26	Oceania|hCoV-19/Australia/NSW355/2020|EPI ISL 451616|B.1|Australia|2020-04-17	0.0001020467	Oceania
Oceania|hCoV-19/Australia/VIC458/2020|EPI ISL 426752|B.1.255|Australia|2020-03-26	Oceania|hCoV-19/Australia/NSW355/2020|EPI ISL 451616|B.1|Australia|2020-04-17	0.0001020467	Oceania
Oceania|hCoV-19/Australia/SAP051/2020|EPI ISL 451090|B.1.255|Australia|2020-03-26	Oceania|hCoV-19/Australia/NSW355/2020|EPI ISL 451616|B.1|Australia|2020-04-17	0.0001700928	Oceania
Oceania|hCoV-19/Australia/SAP052/2020|EPI ISL 451091|B.1|Australia|2020-03-26	Oceania|hCoV-19/Australia/NSW355/2020|EPI ISL 451616|B.1|Australia|2020-04-17	0.0001360714	Oceania
Oceania|hCoV-19/Australia/QLDID940/2020|EPI ISL 444794|B.1|Australia|2020-03-26	Oceania|hCoV-19/Australia/NSW355/2020|EPI ISL 451616|B.1|Australia|2020-04-17	0.0001700928	Oceania
Oceania|hCoV-19/New Zealand/20VR1779/2020|EPI ISL 456248|B.1|New Zealand|2020-03-26	Oceania|hCoV-19/Australia/NSW355/2020|EPI ISL 451616|B.1|Australia|2020-04-17	0.0001700928	Oceania
Oceania|hCoV-19/Australia/VIC1995/2020|EPI ISL 521901|B.1.370|Australia|2020-03-26	Oceania|hCoV-19/Australia/NSW355/2020|EPI ISL 451616|B.1|Australia|2020-04-17	0.0002041156	Oceania
Oceania|hCoV-19/Australia/SAP221/2020|EPI ISL 468026|B.1.1|Australia|2020-03-26	Oceania|hCoV-19/Australia/NSW355/2020|EPI ISL 451616|B.1|Australia|2020-04-17	0.0002041180	Oceania
Oceania|hCoV-19/Australia/NSW220/2020|EPI ISL 451486|B|Australia|2020-03-26	Oceania|hCoV-19/Australia/NSW355/2020|EPI ISL 451616|B.1|Australia|2020-04-17	0.0003742728	Oceania
Oceania|hCoV-19/Australia/SAP310/2020|EPI ISL 483093|B|Australia|2020-03-27	Oceania|hCoV-19/Australia/NSW355/2020|EPI ISL 451616|B.1|Australia|2020-04-17	0.0002721735	Oceania
Oceania|hCoV-19/Australia/VIC668/2020|EPI ISL 426964|B|Australia|2020-03-27	Oceania|hCoV-19/Australia/NSW355/2020|EPI ISL 451616|B.1|Australia|2020-04-17	0.0003402467	Oceania
Oceania|hCoV-19/Australia/VIC667/2020|EPI ISL 426963|B.3|Australia|2020-03-27	Oceania|hCoV-19/Australia/NSW355/2020|EPI ISL 451616|B.1|Australia|2020-04-17	0.0002721717	Oceania
Oceania|hCoV-19/Australia/SAP327/2020|EPI ISL 483105|B.1|Australia|2020-03-27	Oceania|hCoV-19/Australia/NSW355/2020|EPI ISL 451616|B.1|Australia|2020-04-17	0.0002382197	Oceania
Oceania|hCoV-19/Australia/SAP056/2020|EPI ISL 451095|B.1|Australia|2020-03-27	Oceania|hCoV-19/Australia/NSW355/2020|EPI ISL 451616|B.1|Australia|2020-04-17	0.0001020467	Oceania
Oceania|hCoV-19/Australia/SAP331/2020|EPI ISL 483109|B.1.370|Australia|2020-03-27	Oceania|hCoV-19/Australia/NSW355/2020|EPI ISL 451616|B.1|Australia|2020-04-17	0.0002041061	Oceania
Oceania|hCoV-19/Australia/SAP309/2020|EPI ISL 483092|B|Australia|2020-03-27	Oceania|hCoV-19/Australia/NSW355/2020|EPI ISL 451616|B.1|Australia|2020-04-17	0.0003062014	Oceania
Oceania|hCoV-19/New Zealand/20VR1624/2020|EPI ISL 456234|B.1|New Zealand|2020-03-27	Oceania|hCoV-19/Australia/NSW355/2020|EPI ISL 451616|B.1|Australia|2020-04-17	0.0001020449	Oceania
Oceania|hCoV-19/Australia/VIC677/2020|EPI ISL 426972|B.1|Australia|2020-03-27	Oceania|hCoV-19/Australia/NSW355/2020|EPI ISL 451616|B.1|Australia|2020-04-17	0.0001700928	Oceania
Oceania|hCoV-19/Australia/SAP058/2020|EPI ISL 451097|B.1|Australia|2020-03-27	Oceania|hCoV-19/Australia/NSW355/2020|EPI ISL 451616|B.1|Australia|2020-04-17	0.0001360714	Oceania
Oceania|hCoV-19/Australia/VIC665/2020|EPI ISL 426961|B.1|Australia|2020-03-27	Oceania|hCoV-19/Australia/NSW355/2020|EPI ISL 451616|B.1|Australia|2020-04-17	0.0001360651	Oceania
Oceania|hCoV-19/Australia/VIC606/2020|EPI ISL 426861|B.1.255|Australia|2020-03-27	Oceania|hCoV-19/Australia/NSW355/2020|EPI ISL 451616|B.1|Australia|2020-04-17	0.0001020467	Oceania
Oceania|hCoV-19/New Zealand/20VR2581/2020|EPI ISL 548127|B.1.3|New Zealand|2020-03-27	Oceania|hCoV-19/Australia/NSW355/2020|EPI ISL 451616|B.1|Australia|2020-04-17	0.0002381426	Oceania
Oceania|hCoV-19/Australia/NSW305/2020|EPI ISL 451569|B.1|Australia|2020-03-27	Oceania|hCoV-19/Australia/NSW355/2020|EPI ISL 451616|B.1|Australia|2020-04-17	0.0001360652	Oceania
Oceania|hCoV-19/Australia/NSW261/2020|EPI ISL 451526|B.1.1|Australia|2020-03-27	Oceania|hCoV-19/Australia/NSW355/2020|EPI ISL 451616|B.1|Australia|2020-04-17	0.0001700949	Oceania
Oceania|hCoV-19/Australia/NSW233/2020|EPI ISL 451499|B.1.5|Australia|2020-03-27	Oceania|hCoV-19/Australia/NSW355/2020|EPI ISL 451616|B.1|Australia|2020-04-17	0.0001700949	Oceania
Oceania|hCoV-19/Australia/NSW278/2020|EPI ISL 451542|B.1.1|Australia|2020-03-27	Oceania|hCoV-19/Australia/NSW355/2020|EPI ISL 451616|B.1|Australia|2020-04-17	0.0001360731	Oceania
Oceania|hCoV-19/Australia/NSW234/2020|EPI ISL 451500|B.1.5|Australia|2020-03-27	Oceania|hCoV-19/Australia/NSW355/2020|EPI ISL 451616|B.1|Australia|2020-04-17	0.0000340126	Oceania
Oceania|hCoV-19/Australia/SAP061/2020|EPI ISL 451100|B.1|Australia|2020-03-28	Oceania|hCoV-19/Australia/NSW355/2020|EPI ISL 451616|B.1|Australia|2020-04-17	0.0001360715	Oceania
Oceania|hCoV-19/Australia/SAP334/2020|EPI ISL 483111|B.1.5|Australia|2020-03-28	Oceania|hCoV-19/Australia/NSW355/2020|EPI ISL 451616|B.1|Australia|2020-04-17	0.0001360690	Oceania
Oceania|hCoV-19/New Zealand/20VR1839/2020|EPI ISL 456280|B.31|New Zealand|2020-03-28	Oceania|hCoV-19/Australia/NSW355/2020|EPI ISL 451616|B.1|Australia|2020-04-17	0.0004423819	Oceania
Oceania|hCoV-19/Australia/VIC808/2020|EPI ISL 427082|B.31|Australia|2020-03-28	Oceania|hCoV-19/Australia/NSW355/2020|EPI ISL 451616|B.1|Australia|2020-04-17	0.0005104619	Oceania
Oceania|hCoV-19/Australia/VIC652/2020|EPI ISL 426948|B.1.5|Australia|2020-03-28	Oceania|hCoV-19/Australia/NSW355/2020|EPI ISL 451616|B.1|Australia|2020-04-17	0.0000340126	Oceania
Oceania|hCoV-19/Australia/SAP062/2020|EPI ISL 451101|B.1|Australia|2020-03-28	Oceania|hCoV-19/Australia/NSW355/2020|EPI ISL 451616|B.1|Australia|2020-04-17	0.0001360714	Oceania
Oceania|hCoV-19/Australia/VIC685/2020|EPI ISL 426980|B.40|Australia|2020-03-28	Oceania|hCoV-19/Australia/NSW355/2020|EPI ISL 451616|B.1|Australia|2020-04-17	0.0004764128	Oceania
Oceania|hCoV-19/Australia/VIC-CBA3/2020|EPI ISL 420877|B.1.1|Australia|2020-03-28	Oceania|hCoV-19/Australia/NSW355/2020|EPI ISL 451616|B.1|Australia|2020-04-17	0.0002041180	Oceania
Oceania|hCoV-19/Australia/VIC644/2020|EPI ISL 426940|B.1|Australia|2020-03-28	Oceania|hCoV-19/Australia/NSW355/2020|EPI ISL 451616|B.1|Australia|2020-04-17	0.0002381510	Oceania
Oceania|hCoV-19/Australia/NSW322/2020|EPI ISL 451584|B.1|Australia|2020-03-28	Oceania|hCoV-19/Australia/NSW355/2020|EPI ISL 451616|B.1|Australia|2020-04-17	0.0001360652	Oceania
Oceania|hCoV-19/Australia/NSW511/2020|EPI ISL 455051|B.1.5|Australia|2020-03-28	Oceania|hCoV-19/Australia/NSW355/2020|EPI ISL 451616|B.1|Australia|2020-04-17	0.0000340126	Oceania
Oceania|hCoV-19/Australia/NSW538/2020|EPI ISL 455077|B.1|Australia|2020-03-28	Oceania|hCoV-19/Australia/NSW355/2020|EPI ISL 451616|B.1|Australia|2020-04-17	0.0001360652	Oceania
Oceania|hCoV-19/Australia/NSW225/2020|EPI ISL 451491|B.1.1.296|Australia|2020-03-28	Oceania|hCoV-19/Australia/NSW355/2020|EPI ISL 451616|B.1|Australia|2020-04-17	0.0002721942	Oceania
Oceania|hCoV-19/Australia/NSW247/2020|EPI ISL 451512|B.1.5|Australia|2020-03-28	Oceania|hCoV-19/Australia/NSW355/2020|EPI ISL 451616|B.1|Australia|2020-04-17	0.0000680286	Oceania
Oceania|hCoV-19/Australia/NSW266/2020|EPI ISL 451531|B.40|Australia|2020-03-28	Oceania|hCoV-19/Australia/NSW355/2020|EPI ISL 451616|B.1|Australia|2020-04-17	0.0003742903	Oceania
Oceania|hCoV-19/Australia/NSW227/2020|EPI ISL 451493|B.1|Australia|2020-03-28	Oceania|hCoV-19/Australia/NSW355/2020|EPI ISL 451616|B.1|Australia|2020-04-17	0.0001020420	Oceania
Oceania|hCoV-19/Australia/NSW279/2020|EPI ISL 451543|B.1|Australia|2020-03-28	Oceania|hCoV-19/Australia/NSW355/2020|EPI ISL 451616|B.1|Australia|2020-04-17	0.0001020467	Oceania
Oceania|hCoV-19/Australia/NSW229/2020|EPI ISL 451495|B.4|Australia|2020-03-28	Oceania|hCoV-19/Australia/NSW355/2020|EPI ISL 451616|B.1|Australia|2020-04-17	0.0004764047	Oceania
Oceania|hCoV-19/Australia/VIC639/2020|EPI ISL 426935|B.1|Australia|2020-03-29	Oceania|hCoV-19/Australia/NSW355/2020|EPI ISL 451616|B.1|Australia|2020-04-17	0.0001360691	Oceania
Oceania|hCoV-19/Australia/SAP067/2020|EPI ISL 451105|B.1.275|Australia|2020-03-29	Oceania|hCoV-19/Australia/NSW355/2020|EPI ISL 451616|B.1|Australia|2020-04-17	0.0001360651	Oceania
Oceania|hCoV-19/Australia/VIC682/2020|EPI ISL 426977|B.1.5|Australia|2020-03-29	Oceania|hCoV-19/Australia/NSW355/2020|EPI ISL 451616|B.1|Australia|2020-04-17	0.0000340126	Oceania
Oceania|hCoV-19/Australia/VIC712/2020|EPI ISL 426999|B.1|Australia|2020-03-29	Oceania|hCoV-19/Australia/NSW355/2020|EPI ISL 451616|B.1|Australia|2020-04-17	0.0001020467	Oceania
Oceania|hCoV-19/Australia/VIC710/2020|EPI ISL 426997|B.52|Australia|2020-03-29	Oceania|hCoV-19/Australia/NSW355/2020|EPI ISL 451616|B.1|Australia|2020-04-17	0.0002721836	Oceania
Oceania|hCoV-19/Australia/SAP065/2020|EPI ISL 451103|B.1|Australia|2020-03-29	Oceania|hCoV-19/Australia/NSW355/2020|EPI ISL 451616|B.1|Australia|2020-04-17	0.0001020467	Oceania
Oceania|hCoV-19/Australia/SAP204/2020|EPI ISL 468013|B.1.1|Australia|2020-03-29	Oceania|hCoV-19/Australia/NSW355/2020|EPI ISL 451616|B.1|Australia|2020-04-17	0.0001360869	Oceania
Oceania|hCoV-19/Australia/VIC638/2020|EPI ISL 426934|B.1.1|Australia|2020-03-29	Oceania|hCoV-19/Australia/NSW355/2020|EPI ISL 451616|B.1|Australia|2020-04-17	0.0001360730	Oceania
Oceania|hCoV-19/Australia/NSW249/2020|EPI ISL 451514|B.1.1|Australia|2020-03-29	Oceania|hCoV-19/Australia/NSW355/2020|EPI ISL 451616|B.1|Australia|2020-04-17	0.0001700949	Oceania
Oceania|hCoV-19/Australia/NSW555/2020|EPI ISL 455094|B.1.5|Australia|2020-03-29	Oceania|hCoV-19/Australia/NSW355/2020|EPI ISL 451616|B.1|Australia|2020-04-17	0.0001360667	Oceania
Oceania|hCoV-19/Australia/NSW342/2020|EPI ISL 451604|B.1.178|Australia|2020-03-29	Oceania|hCoV-19/Australia/NSW355/2020|EPI ISL 451616|B.1|Australia|2020-04-17	0.0001360652	Oceania
Oceania|hCoV-19/Australia/NSW224/2020|EPI ISL 451490|B.1.255|Australia|2020-03-29	Oceania|hCoV-19/Australia/NSW355/2020|EPI ISL 451616|B.1|Australia|2020-04-17	0.0001700850	Oceania
Oceania|hCoV-19/Australia/NSW311/2020|EPI ISL 451575|B.1|Australia|2020-03-29	Oceania|hCoV-19/Australia/NSW355/2020|EPI ISL 451616|B.1|Australia|2020-04-17	0.0001360652	Oceania
Oceania|hCoV-19/Australia/NSW246/2020|EPI ISL 451511|B.6|Australia|2020-03-29	Oceania|hCoV-19/Australia/NSW355/2020|EPI ISL 451616|B.1|Australia|2020-04-17	0.0004423486	Oceania
Oceania|hCoV-19/Australia/WA111/2020|EPI ISL 512764|B.1|Australia|2020-03-29	Oceania|hCoV-19/Australia/NSW355/2020|EPI ISL 451616|B.1|Australia|2020-04-17	0.0001020572	Oceania
Oceania|hCoV-19/New Zealand/20VR1837/2020|EPI ISL 456278|B.1|New Zealand|2020-03-29	Oceania|hCoV-19/Australia/NSW355/2020|EPI ISL 451616|B.1|Australia|2020-04-17	0.0001020524	Oceania
Oceania|hCoV-19/Australia/VIC744/2020|EPI ISL 427022|B.1.1.8|Australia|2020-03-29	Oceania|hCoV-19/Australia/NSW355/2020|EPI ISL 451616|B.1|Australia|2020-04-17	0.0002044031	Oceania
Oceania|hCoV-19/Australia/TAS226/2020|EPI ISL 522655|B.1|Australia|2020-03-29	Oceania|hCoV-19/Australia/NSW355/2020|EPI ISL 451616|B.1|Australia|2020-04-17	0.0001362597	Oceania
Oceania|hCoV-19/Australia/VIC731/2020|EPI ISL 427010|B.1.1|Australia|2020-03-30	Oceania|hCoV-19/Australia/NSW355/2020|EPI ISL 451616|B.1|Australia|2020-04-17	0.0002041179	Oceania
Oceania|hCoV-19/Australia/VIC779/2020|EPI ISL 427054|B.52|Australia|2020-03-30	Oceania|hCoV-19/Australia/NSW355/2020|EPI ISL 451616|B.1|Australia|2020-04-17	0.0004083285	Oceania
Oceania|hCoV-19/Australia/SAP070/2020|EPI ISL 451108|B.1|Australia|2020-03-30	Oceania|hCoV-19/Australia/NSW355/2020|EPI ISL 451616|B.1|Australia|2020-04-17	0.0001360714	Oceania
Oceania|hCoV-19/Australia/VIC752/2020|EPI ISL 427029|B.4|Australia|2020-03-30	Oceania|hCoV-19/Australia/NSW355/2020|EPI ISL 451616|B.1|Australia|2020-04-17	0.0003743009	Oceania
Oceania|hCoV-19/Australia/SAP451/2020|EPI ISL 508141|B.1|Australia|2020-03-30	Oceania|hCoV-19/Australia/NSW355/2020|EPI ISL 451616|B.1|Australia|2020-04-17	0.0002721558	Oceania
Oceania|hCoV-19/Australia/SAP206/2020|EPI ISL 468036|B.1.201|Australia|2020-03-30	Oceania|hCoV-19/Australia/NSW355/2020|EPI ISL 451616|B.1|Australia|2020-04-17	0.0001020467	Oceania
Oceania|hCoV-19/Australia/NSW562/2020|EPI ISL 478674|B.1|Australia|2020-03-30	Oceania|hCoV-19/Australia/NSW355/2020|EPI ISL 451616|B.1|Australia|2020-04-17	0.0001020467	Oceania
Oceania|hCoV-19/Australia/NSW303/2020|EPI ISL 451567|B.1.1|Australia|2020-03-30	Oceania|hCoV-19/Australia/NSW355/2020|EPI ISL 451616|B.1|Australia|2020-04-17	0.0001700949	Oceania
Oceania|hCoV-19/Australia/NSW243/2020|EPI ISL 451509|B.3|Australia|2020-03-30	Oceania|hCoV-19/Australia/NSW355/2020|EPI ISL 451616|B.1|Australia|2020-04-17	0.0002721719	Oceania
Oceania|hCoV-19/Australia/NSW292/2020|EPI ISL 451556|B.1.5|Australia|2020-03-30	Oceania|hCoV-19/Australia/NSW355/2020|EPI ISL 451616|B.1|Australia|2020-04-17	0.0000340126	Oceania
Oceania|hCoV-19/Australia/NSW268/2020|EPI ISL 451533|B.1|Australia|2020-03-30	Oceania|hCoV-19/Australia/NSW355/2020|EPI ISL 451616|B.1|Australia|2020-04-17	0.0001361108	Oceania
Oceania|hCoV-19/Australia/WA86/2020|EPI ISL 512739|B.1.1|Australia|2020-03-30	Oceania|hCoV-19/Australia/NSW355/2020|EPI ISL 451616|B.1|Australia|2020-04-17	0.0002722172	Oceania
Oceania|hCoV-19/New Zealand/20VR1856/2020|EPI ISL 456284|B.31|New Zealand|2020-03-30	Oceania|hCoV-19/Australia/NSW355/2020|EPI ISL 451616|B.1|Australia|2020-04-17	0.0004083391	Oceania
Oceania|hCoV-19/Australia/NSW581/2020|EPI ISL 478693|B.1|Australia|2020-03-30	Oceania|hCoV-19/Australia/NSW355/2020|EPI ISL 451616|B.1|Australia|2020-04-17	0.0001360744	Oceania
Oceania|hCoV-19/Australia/VIC931/2020|EPI ISL 427159|B.1.1.1|Australia|2020-03-30	Oceania|hCoV-19/Australia/NSW355/2020|EPI ISL 451616|B.1|Australia|2020-04-17	0.0002382094	Oceania
Oceania|hCoV-19/Australia/VIC780/2020|EPI ISL 427055|B.1.1|Australia|2020-03-30	Oceania|hCoV-19/Australia/NSW355/2020|EPI ISL 451616|B.1|Australia|2020-04-17	0.0001701664	Oceania
Oceania|hCoV-19/New Zealand/20VR1862/2020|EPI ISL 456288|B.1|New Zealand|2020-03-30	Oceania|hCoV-19/Australia/NSW355/2020|EPI ISL 451616|B.1|Australia|2020-04-17	0.0001361097	Oceania
Oceania|hCoV-19/Australia/VIC753/2020|EPI ISL 427030|B.31|Australia|2020-03-30	Oceania|hCoV-19/Australia/NSW355/2020|EPI ISL 451616|B.1|Australia|2020-04-17	0.0004426475	Oceania
Oceania|hCoV-19/Australia/SAP285/2020|EPI ISL 468035|B.1.1|Australia|2020-03-31	Oceania|hCoV-19/Australia/NSW355/2020|EPI ISL 451616|B.1|Australia|2020-04-17	0.0002041180	Oceania
Oceania|hCoV-19/Australia/SAP268/2020|EPI ISL 468043|B.3|Australia|2020-03-31	Oceania|hCoV-19/Australia/NSW355/2020|EPI ISL 451616|B.1|Australia|2020-04-17	0.0002381383	Oceania
Oceania|hCoV-19/Australia/QLD963/2020|EPI ISL 530226|B.1|Australia|2020-03-31	Oceania|hCoV-19/Australia/NSW355/2020|EPI ISL 451616|B.1|Australia|2020-04-17	0.0002381357	Oceania
Oceania|hCoV-19/Australia/WA12/2020|EPI ISL 470830|B.1.5|Australia|2020-03-31	Oceania|hCoV-19/Australia/NSW355/2020|EPI ISL 451616|B.1|Australia|2020-04-17	0.0000340126	Oceania
Oceania|hCoV-19/Australia/SAP073/2020|EPI ISL 451110|B.1|Australia|2020-03-31	Oceania|hCoV-19/Australia/NSW355/2020|EPI ISL 451616|B.1|Australia|2020-04-17	0.0001020467	Oceania
Oceania|hCoV-19/Australia/SAP087/2020|EPI ISL 451122|B.1|Australia|2020-03-31	Oceania|hCoV-19/Australia/NSW355/2020|EPI ISL 451616|B.1|Australia|2020-04-17	0.0002041120	Oceania
Oceania|hCoV-19/Australia/VIC990/2020|EPI ISL 430556|B.1|Australia|2020-03-31	Oceania|hCoV-19/Australia/NSW355/2020|EPI ISL 451616|B.1|Australia|2020-04-17	0.0001360651	Oceania
Oceania|hCoV-19/Australia/SAP072/2020|EPI ISL 451109|B.1|Australia|2020-03-31	Oceania|hCoV-19/Australia/NSW355/2020|EPI ISL 451616|B.1|Australia|2020-04-17	0.0001360651	Oceania
Oceania|hCoV-19/Australia/NSW293/2020|EPI ISL 451557|A|Australia|2020-03-31	Oceania|hCoV-19/Australia/NSW355/2020|EPI ISL 451616|B.1|Australia|2020-04-17	0.0003402350	Oceania
Oceania|hCoV-19/Australia/NSW561/2020|EPI ISL 478673|B.1.1|Australia|2020-03-31	Oceania|hCoV-19/Australia/NSW355/2020|EPI ISL 451616|B.1|Australia|2020-04-17	0.0001700998	Oceania
Oceania|hCoV-19/Australia/NSW542/2020|EPI ISL 455081|B.1|Australia|2020-03-31	Oceania|hCoV-19/Australia/NSW355/2020|EPI ISL 451616|B.1|Australia|2020-04-17	0.0001360691	Oceania
Oceania|hCoV-19/Australia/NSW273/2020|EPI ISL 451538|B.1|Australia|2020-03-31	Oceania|hCoV-19/Australia/NSW355/2020|EPI ISL 451616|B.1|Australia|2020-04-17	0.0001360652	Oceania
Oceania|hCoV-19/Australia/NSW289/2020|EPI ISL 451553|B.1.5|Australia|2020-03-31	Oceania|hCoV-19/Australia/NSW355/2020|EPI ISL 451616|B.1|Australia|2020-04-17	0.0001020420	Oceania
Oceania|hCoV-19/Australia/NSW588/2020|EPI ISL 478700|B.1|Australia|2020-03-31	Oceania|hCoV-19/Australia/NSW355/2020|EPI ISL 451616|B.1|Australia|2020-04-17	0.0001360652	Oceania
Oceania|hCoV-19/Australia/NSW496/2020|EPI ISL 455036|B.1.5|Australia|2020-03-31	Oceania|hCoV-19/Australia/NSW355/2020|EPI ISL 451616|B.1|Australia|2020-04-17	0.0000340126	Oceania
Oceania|hCoV-19/Australia/NSW337/2020|EPI ISL 451599|B.4|Australia|2020-03-31	Oceania|hCoV-19/Australia/NSW355/2020|EPI ISL 451616|B.1|Australia|2020-04-17	0.0003402350	Oceania
Oceania|hCoV-19/Australia/NSW329/2020|EPI ISL 451591|B.1.1|Australia|2020-03-31	Oceania|hCoV-19/Australia/NSW355/2020|EPI ISL 451616|B.1|Australia|2020-04-17	0.0001700949	Oceania
Oceania|hCoV-19/Australia/NSW314/2020|EPI ISL 451577|B.1.5|Australia|2020-03-31	Oceania|hCoV-19/Australia/NSW355/2020|EPI ISL 451616|B.1|Australia|2020-04-17	0.0000680266	Oceania
Oceania|hCoV-19/New Zealand/20VR2004/2020|EPI ISL 456330|B.1.8|New Zealand|2020-04-01	Oceania|hCoV-19/Australia/NSW355/2020|EPI ISL 451616|B.1|Australia|2020-04-17	0.0001020479	Oceania
Oceania|hCoV-19/Australia/VPRL007/2020|EPI ISL 455599|B.1|Australia|2020-04-01	Oceania|hCoV-19/Australia/NSW355/2020|EPI ISL 451616|B.1|Australia|2020-04-17	0.0001360651	Oceania
Oceania|hCoV-19/Australia/QLD978/2020|EPI ISL 530229|B|Australia|2020-04-01	Oceania|hCoV-19/Australia/NSW355/2020|EPI ISL 451616|B.1|Australia|2020-04-17	0.0001700992	Oceania
Oceania|hCoV-19/Australia/QLD968/2020|EPI ISL 530228|B.1|Australia|2020-04-01	Oceania|hCoV-19/Australia/NSW355/2020|EPI ISL 451616|B.1|Australia|2020-04-17	0.0001020467	Oceania
Oceania|hCoV-19/Australia/QLD979/2020|EPI ISL 530227|B.1.5|Australia|2020-04-01	Oceania|hCoV-19/Australia/NSW355/2020|EPI ISL 451616|B.1|Australia|2020-04-17	0.0001020478	Oceania
Oceania|hCoV-19/Australia/SAP091/2020|EPI ISL 451126|B.1|Australia|2020-04-01	Oceania|hCoV-19/Australia/NSW355/2020|EPI ISL 451616|B.1|Australia|2020-04-17	0.0001360651	Oceania
Oceania|hCoV-19/Australia/SAP090/2020|EPI ISL 451125|B.1|Australia|2020-04-01	Oceania|hCoV-19/Australia/NSW355/2020|EPI ISL 451616|B.1|Australia|2020-04-17	0.0002381468	Oceania
Oceania|hCoV-19/Australia/NSW589/2020|EPI ISL 478701|B.1|Australia|2020-04-01	Oceania|hCoV-19/Australia/NSW355/2020|EPI ISL 451616|B.1|Australia|2020-04-17	0.0001360652	Oceania
Oceania|hCoV-19/Australia/NSW341/2020|EPI ISL 451603|B.1.8|Australia|2020-04-01	Oceania|hCoV-19/Australia/NSW355/2020|EPI ISL 451616|B.1|Australia|2020-04-17	0.0001700949	Oceania
Oceania|hCoV-19/Australia/NSW306/2020|EPI ISL 451570|B.1.5|Australia|2020-04-01	Oceania|hCoV-19/Australia/NSW355/2020|EPI ISL 451616|B.1|Australia|2020-04-17	0.0000340126	Oceania
Oceania|hCoV-19/Australia/NSW319/2020|EPI ISL 451582|B.1|Australia|2020-04-01	Oceania|hCoV-19/Australia/NSW355/2020|EPI ISL 451616|B.1|Australia|2020-04-17	0.0002041253	Oceania
Oceania|hCoV-19/New Zealand/20VR2000/2020|EPI ISL 456327|B.3|New Zealand|2020-04-01	Oceania|hCoV-19/Australia/NSW355/2020|EPI ISL 451616|B.1|Australia|2020-04-17	0.0003402955	Oceania
Oceania|hCoV-19/New Zealand/20VR2006/2020|EPI ISL 456331|B.1.8|New Zealand|2020-04-01	Oceania|hCoV-19/Australia/NSW355/2020|EPI ISL 451616|B.1|Australia|2020-04-17	0.0001020548	Oceania
Oceania|hCoV-19/Australia/VIC1011/2020|EPI ISL 430547|B.1.5|Australia|2020-04-01	Oceania|hCoV-19/Australia/NSW355/2020|EPI ISL 451616|B.1|Australia|2020-04-17	0.0001020831	Oceania
Oceania|hCoV-19/Australia/SAP088/2020|EPI ISL 451123|B.1|Australia|2020-04-01	Oceania|hCoV-19/Australia/NSW355/2020|EPI ISL 451616|B.1|Australia|2020-04-17	0.0001362104	Oceania
Oceania|hCoV-19/Australia/VIC798/2020|EPI ISL 427072|B.1.5|Australia|2020-04-01	Oceania|hCoV-19/Australia/NSW355/2020|EPI ISL 451616|B.1|Australia|2020-04-17	0.0001365923	Oceania
Oceania|hCoV-19/Australia/VIC799/2020|EPI ISL 427073|B.1|Australia|2020-04-01	Oceania|hCoV-19/Australia/NSW355/2020|EPI ISL 451616|B.1|Australia|2020-04-17	0.0002049872	Oceania
Oceania|hCoV-19/Australia/VIC1013/2020|EPI ISL 430553|B.1.5|Australia|2020-04-01	Oceania|hCoV-19/Australia/NSW355/2020|EPI ISL 451616|B.1|Australia|2020-04-17	0.0001024910	Oceania
Oceania|hCoV-19/Australia/VIC1015/2020|EPI ISL 430559|B.1|Australia|2020-04-01	Oceania|hCoV-19/Australia/NSW355/2020|EPI ISL 451616|B.1|Australia|2020-04-17	0.0002050572	Oceania
Oceania|hCoV-19/Australia/VIC1224/2020|EPI ISL 430522|B.1.5|Australia|2020-04-01	Oceania|hCoV-19/Australia/NSW355/2020|EPI ISL 451616|B.1|Australia|2020-04-17	0.0000342291	Oceania
Oceania|hCoV-19/Australia/VIC1018/2020|EPI ISL 430490|B.1|Australia|2020-04-01	Oceania|hCoV-19/Australia/NSW355/2020|EPI ISL 451616|B.1|Australia|2020-04-17	0.0001369377	Oceania
Oceania|hCoV-19/Australia/VIC1222/2020|EPI ISL 430519|B.1.5|Australia|2020-04-01	Oceania|hCoV-19/Australia/NSW355/2020|EPI ISL 451616|B.1|Australia|2020-04-17	0.0000342361	Oceania
Oceania|hCoV-19/Australia/VIC1214/2020|EPI ISL 430505|B.1.5|Australia|2020-04-01	Oceania|hCoV-19/Australia/NSW355/2020|EPI ISL 451616|B.1|Australia|2020-04-17	0.0000684900	Oceania
Oceania|hCoV-19/Australia/VIC1208/2020|EPI ISL 430498|B.1.5|Australia|2020-04-01	Oceania|hCoV-19/Australia/NSW355/2020|EPI ISL 451616|B.1|Australia|2020-04-17	0.0002740249	Oceania
Oceania|hCoV-19/Australia/VIC1211/2020|EPI ISL 430501|B.1|Australia|2020-04-01	Oceania|hCoV-19/Australia/NSW355/2020|EPI ISL 451616|B.1|Australia|2020-04-17	0.0001715435	Oceania
Oceania|hCoV-19/Australia/VIC1012/2020|EPI ISL 430548|B.1.1|Australia|2020-04-01	Oceania|hCoV-19/Australia/NSW355/2020|EPI ISL 451616|B.1|Australia|2020-04-17	0.0001716292	Oceania
Oceania|hCoV-19/Australia/VIC1219/2020|EPI ISL 430516|B.1.22|Australia|2020-04-01	Oceania|hCoV-19/Australia/NSW355/2020|EPI ISL 451616|B.1|Australia|2020-04-17	0.0002073931	Oceania
Oceania|hCoV-19/Australia/VIC1212/2020|EPI ISL 430502|B.1|Australia|2020-04-01	Oceania|hCoV-19/Australia/NSW355/2020|EPI ISL 451616|B.1|Australia|2020-04-17	0.0002422073	Oceania
Oceania|hCoV-19/Australia/VIC1209/2020|EPI ISL 430499|B.1.1|Australia|2020-04-01	Oceania|hCoV-19/Australia/NSW355/2020|EPI ISL 451616|B.1|Australia|2020-04-17	0.0003116296	Oceania
Oceania|hCoV-19/Australia/SAP089/2020|EPI ISL 451124|B.1|Australia|2020-04-01	Oceania|hCoV-19/Australia/NSW355/2020|EPI ISL 451616|B.1|Australia|2020-04-17	0.0001039414	Oceania
Oceania|hCoV-19/Australia/VIC1014/2020|EPI ISL 430555|B.1.5|Australia|2020-04-01	Oceania|hCoV-19/Australia/NSW355/2020|EPI ISL 451616|B.1|Australia|2020-04-17	0.0001044862	Oceania
Oceania|hCoV-19/Australia/VIC1218/2020|EPI ISL 430515|B.1.5|Australia|2020-04-01	Oceania|hCoV-19/Australia/NSW355/2020|EPI ISL 451616|B.1|Australia|2020-04-17	0.0000348517	Oceania
Oceania|hCoV-19/Australia/SAP092/2020|EPI ISL 451127|B.1|Australia|2020-04-01	Oceania|hCoV-19/Australia/NSW355/2020|EPI ISL 451616|B.1|Australia|2020-04-17	0.0002458864	Oceania
Oceania|hCoV-19/Australia/VPRL009/2020|EPI ISL 455601|B.1|Australia|2020-04-01	Oceania|hCoV-19/Australia/NSW355/2020|EPI ISL 451616|B.1|Australia|2020-04-17	0.0001055279	Oceania
Oceania|hCoV-19/Australia/VIC1213/2020|EPI ISL 430503|B.1|Australia|2020-04-01	Oceania|hCoV-19/Australia/NSW355/2020|EPI ISL 451616|B.1|Australia|2020-04-17	0.0002464275	Oceania
Oceania|hCoV-19/Australia/VIC1215/2020|EPI ISL 430508|B.1|Australia|2020-04-01	Oceania|hCoV-19/Australia/NSW355/2020|EPI ISL 451616|B.1|Australia|2020-04-17	0.0001414999	Oceania
Oceania|hCoV-19/Australia/VIC1010/2020|EPI ISL 430560|B.1|Australia|2020-04-01	Oceania|hCoV-19/Australia/NSW355/2020|EPI ISL 451616|B.1|Australia|2020-04-17	0.0001420499	Oceania
Oceania|hCoV-19/New Zealand/20VR1995/2020|EPI ISL 456325|B|New Zealand|2020-04-01	Oceania|hCoV-19/Australia/NSW355/2020|EPI ISL 451616|B.1|Australia|2020-04-17	0.0002141023	Oceania
Oceania|hCoV-19/New Zealand/20VR2022/2020|EPI ISL 456337|B.1|New Zealand|2020-04-01	Oceania|hCoV-19/Australia/NSW355/2020|EPI ISL 451616|B.1|Australia|2020-04-17	0.0000715985	Oceania
Oceania|hCoV-19/Australia/QLD973/2020|EPI ISL 530231|B.1.5|Australia|2020-04-02	Oceania|hCoV-19/Australia/NSW355/2020|EPI ISL 451616|B.1|Australia|2020-04-17	0.0002041253	Oceania
Oceania|hCoV-19/Australia/QLD1015/2020|EPI ISL 530275|B.1|Australia|2020-04-02	Oceania|hCoV-19/Australia/NSW355/2020|EPI ISL 451616|B.1|Australia|2020-04-17	0.0001020467	Oceania
Oceania|hCoV-19/Australia/VPRL005/2020|EPI ISL 455597|B.1|Australia|2020-04-02	Oceania|hCoV-19/Australia/NSW355/2020|EPI ISL 451616|B.1|Australia|2020-04-17	0.0001360651	Oceania
Oceania|hCoV-19/Australia/NSW2431/2020|EPI ISL 527015|B.1.1|Australia|2020-04-02	Oceania|hCoV-19/Australia/NSW355/2020|EPI ISL 451616|B.1|Australia|2020-04-17	0.0001360730	Oceania
Oceania|hCoV-19/Australia/VIC812/2020|EPI ISL 427085|B.4|Australia|2020-04-02	Oceania|hCoV-19/Australia/NSW355/2020|EPI ISL 451616|B.1|Australia|2020-04-17	0.0003742660	Oceania
Oceania|hCoV-19/Australia/SAP019/2020|EPI ISL 468017|B.1|Australia|2020-04-02	Oceania|hCoV-19/Australia/NSW355/2020|EPI ISL 451616|B.1|Australia|2020-04-17	0.0001020467	Oceania
Oceania|hCoV-19/New Zealand/20VR2095/2020|EPI ISL 548123|B.1.1.75|New Zealand|2020-04-02	Oceania|hCoV-19/Australia/NSW355/2020|EPI ISL 451616|B.1|Australia|2020-04-17	0.0002721813	Oceania
Oceania|hCoV-19/Australia/NSW290/2020|EPI ISL 451554|B.1|Australia|2020-04-02	Oceania|hCoV-19/Australia/NSW355/2020|EPI ISL 451616|B.1|Australia|2020-04-17	0.0001700979	Oceania
Oceania|hCoV-19/Australia/NSW270/2020|EPI ISL 451535|B.3|Australia|2020-04-02	Oceania|hCoV-19/Australia/NSW355/2020|EPI ISL 451616|B.1|Australia|2020-04-17	0.0003061997	Oceania
Oceania|hCoV-19/Australia/NSW284/2020|EPI ISL 451548|B.1.5|Australia|2020-04-02	Oceania|hCoV-19/Australia/NSW355/2020|EPI ISL 451616|B.1|Australia|2020-04-17	0.0000340126	Oceania
Oceania|hCoV-19/Australia/NSW349/2020|EPI ISL 451610|B.1.3|Australia|2020-04-02	Oceania|hCoV-19/Australia/NSW355/2020|EPI ISL 451616|B.1|Australia|2020-04-17	0.0002041746	Oceania
Oceania|hCoV-19/Australia/NSW624/2020|EPI ISL 490033|B.1.1|Australia|2020-04-02	Oceania|hCoV-19/Australia/NSW355/2020|EPI ISL 451616|B.1|Australia|2020-04-17	0.0001360731	Oceania
Oceania|hCoV-19/Australia/NSW277/2020|EPI ISL 451541|B.1.1|Australia|2020-04-02	Oceania|hCoV-19/Australia/NSW355/2020|EPI ISL 451616|B.1|Australia|2020-04-17	0.0001700949	Oceania
Oceania|hCoV-19/New Zealand/20VR1910/2020|EPI ISL 456305|B.31|New Zealand|2020-04-02	Oceania|hCoV-19/Australia/NSW355/2020|EPI ISL 451616|B.1|Australia|2020-04-17	0.0004423822	Oceania
Oceania|hCoV-19/New Zealand/20VR1887/2020|EPI ISL 456294|B.1|New Zealand|2020-04-02	Oceania|hCoV-19/Australia/NSW355/2020|EPI ISL 451616|B.1|Australia|2020-04-17	0.0001020523	Oceania
Oceania|hCoV-19/Australia/SAP014/2020|EPI ISL 468019|B.1|Australia|2020-04-02	Oceania|hCoV-19/Australia/NSW355/2020|EPI ISL 451616|B.1|Australia|2020-04-17	0.0001020606	Oceania
Oceania|hCoV-19/New Zealand/20VR1907/2020|EPI ISL 456303|B.1|New Zealand|2020-04-02	Oceania|hCoV-19/Australia/NSW355/2020|EPI ISL 451616|B.1|Australia|2020-04-17	0.0002041756	Oceania
Oceania|hCoV-19/Australia/SAP018/2020|EPI ISL 467994|B.1|Australia|2020-04-02	Oceania|hCoV-19/Australia/NSW355/2020|EPI ISL 451616|B.1|Australia|2020-04-17	0.0001703572	Oceania
Oceania|hCoV-19/Australia/VIC1025/2020|EPI ISL 430532|B.1.5|Australia|2020-04-02	Oceania|hCoV-19/Australia/NSW355/2020|EPI ISL 451616|B.1|Australia|2020-04-17	0.0000340902	Oceania
Oceania|hCoV-19/Australia/SAP093/2020|EPI ISL 451128|B.1|Australia|2020-04-02	Oceania|hCoV-19/Australia/NSW355/2020|EPI ISL 451616|B.1|Australia|2020-04-17	0.0001364317	Oceania
Oceania|hCoV-19/Australia/SAP017/2020|EPI ISL 468012|B.1|Australia|2020-04-02	Oceania|hCoV-19/Australia/NSW355/2020|EPI ISL 451616|B.1|Australia|2020-04-17	0.0001362830	Oceania
Oceania|hCoV-19/Australia/VIC1232/2020|EPI ISL 563551|B.1.5|Australia|2020-04-02	Oceania|hCoV-19/Australia/NSW355/2020|EPI ISL 451616|B.1|Australia|2020-04-17	0.0000342525	Oceania
Oceania|hCoV-19/Australia/SAP015/2020|EPI ISL 467990|B.1|Australia|2020-04-02	Oceania|hCoV-19/Australia/NSW355/2020|EPI ISL 451616|B.1|Australia|2020-04-17	0.0001026821	Oceania
Oceania|hCoV-19/Australia/VIC1024/2020|EPI ISL 430531|B.1|Australia|2020-04-02	Oceania|hCoV-19/Australia/NSW355/2020|EPI ISL 451616|B.1|Australia|2020-04-17	0.0001029781	Oceania
Oceania|hCoV-19/Australia/VIC814/2020|EPI ISL 427087|B.1.1|Australia|2020-04-02	Oceania|hCoV-19/Australia/NSW355/2020|EPI ISL 451616|B.1|Australia|2020-04-17	0.0002758311	Oceania
Oceania|hCoV-19/Australia/VIC1234/2020|EPI ISL 430511|B.1.1|Australia|2020-04-02	Oceania|hCoV-19/Australia/NSW355/2020|EPI ISL 451616|B.1|Australia|2020-04-17	0.0002071976	Oceania
Oceania|hCoV-19/Australia/VIC1231/2020|EPI ISL 561957|B.1|Australia|2020-04-02	Oceania|hCoV-19/Australia/NSW355/2020|EPI ISL 451616|B.1|Australia|2020-04-17	0.0001036112	Oceania
Oceania|hCoV-19/Australia/ACT0073/2020|EPI ISL 498533|B.1.1|Australia|2020-04-02	Oceania|hCoV-19/Australia/NSW355/2020|EPI ISL 451616|B.1|Australia|2020-04-17	0.0001385517	Oceania
Oceania|hCoV-19/Australia/TAS105/2020|EPI ISL 522571|B.1|Australia|2020-04-02	Oceania|hCoV-19/Australia/NSW355/2020|EPI ISL 451616|B.1|Australia|2020-04-17	0.0001039991	Oceania
Oceania|hCoV-19/Australia/TAS173/2020|EPI ISL 522626|B.1.5|Australia|2020-04-02	Oceania|hCoV-19/Australia/NSW355/2020|EPI ISL 451616|B.1|Australia|2020-04-17	0.0001047889	Oceania
Oceania|hCoV-19/Australia/VIC1881/2020|EPI ISL 480571|B.1.1|Australia|2020-04-02	Oceania|hCoV-19/Australia/NSW355/2020|EPI ISL 451616|B.1|Australia|2020-04-17	0.0001758136	Oceania
Oceania|hCoV-19/Australia/VIC815/2020|EPI ISL 427088|B.1|Australia|2020-04-02	Oceania|hCoV-19/Australia/NSW355/2020|EPI ISL 451616|B.1|Australia|2020-04-17	0.0002121420	Oceania
Oceania|hCoV-19/Australia/VIC813/2020|EPI ISL 427086|B.4|Australia|2020-04-02	Oceania|hCoV-19/Australia/NSW355/2020|EPI ISL 451616|B.1|Australia|2020-04-17	0.0003915833	Oceania
Oceania|hCoV-19/Australia/VIC1046/2020|EPI ISL 430550|B.1|Australia|2020-04-03	Oceania|hCoV-19/Australia/NSW355/2020|EPI ISL 451616|B.1|Australia|2020-04-17	0.0001360712	Oceania
Oceania|hCoV-19/Australia/VIC820/2020|EPI ISL 427092|B.1|Australia|2020-04-03	Oceania|hCoV-19/Australia/NSW355/2020|EPI ISL 451616|B.1|Australia|2020-04-17	0.0001700849	Oceania
Oceania|hCoV-19/Australia/VIC828/2020|EPI ISL 427096|B.1.1|Australia|2020-04-03	Oceania|hCoV-19/Australia/NSW355/2020|EPI ISL 451616|B.1|Australia|2020-04-17	0.0002721686	Oceania
Oceania|hCoV-19/New Zealand/20VR2096/2020|EPI ISL 548124|B.40|New Zealand|2020-04-03	Oceania|hCoV-19/Australia/NSW355/2020|EPI ISL 451616|B.1|Australia|2020-04-17	0.0003402566	Oceania
Oceania|hCoV-19/Australia/SAP226/2020|EPI ISL 468024|B.1.1.1|Australia|2020-04-03	Oceania|hCoV-19/Australia/NSW355/2020|EPI ISL 451616|B.1|Australia|2020-04-17	0.0003062193	Oceania
Oceania|hCoV-19/Australia/VIC1041/2020|EPI ISL 430536|B.1|Australia|2020-04-03	Oceania|hCoV-19/Australia/NSW355/2020|EPI ISL 451616|B.1|Australia|2020-04-17	0.0001020467	Oceania
Oceania|hCoV-19/Australia/VIC824/2020|EPI ISL 427095|B.1|Australia|2020-04-03	Oceania|hCoV-19/Australia/NSW355/2020|EPI ISL 451616|B.1|Australia|2020-04-17	0.0001700849	Oceania
Oceania|hCoV-19/Australia/SAP437/2020|EPI ISL 508128|B.1.1|Australia|2020-04-03	Oceania|hCoV-19/Australia/NSW355/2020|EPI ISL 451616|B.1|Australia|2020-04-17	0.0002721765	Oceania
Oceania|hCoV-19/Australia/QLD967/2020|EPI ISL 530232|B.1|Australia|2020-04-03	Oceania|hCoV-19/Australia/NSW355/2020|EPI ISL 451616|B.1|Australia|2020-04-17	0.0001020467	Oceania
Oceania|hCoV-19/Australia/NSW301/2020|EPI ISL 451565|B.4|Australia|2020-04-03	Oceania|hCoV-19/Australia/NSW355/2020|EPI ISL 451616|B.1|Australia|2020-04-17	0.0004423537	Oceania
Oceania|hCoV-19/Australia/NSW287/2020|EPI ISL 451551|B.1.1|Australia|2020-04-03	Oceania|hCoV-19/Australia/NSW355/2020|EPI ISL 451616|B.1|Australia|2020-04-17	0.0001700949	Oceania
Oceania|hCoV-19/Australia/NSW269/2020|EPI ISL 451534|B.1|Australia|2020-04-03	Oceania|hCoV-19/Australia/NSW355/2020|EPI ISL 451616|B.1|Australia|2020-04-17	0.0001360652	Oceania
Oceania|hCoV-19/Australia/WA13/2020|EPI ISL 470831|B.1|Australia|2020-04-03	Oceania|hCoV-19/Australia/NSW355/2020|EPI ISL 451616|B.1|Australia|2020-04-17	0.0001701081	Oceania
Oceania|hCoV-19/Australia/VIC1039/2020|EPI ISL 430535|B.1.1.8|Australia|2020-04-03	Oceania|hCoV-19/Australia/NSW355/2020|EPI ISL 451616|B.1|Australia|2020-04-17	0.0002388494	Oceania
Oceania|hCoV-19/Australia/VIC821/2020|EPI ISL 427093|B.1.5|Australia|2020-04-03	Oceania|hCoV-19/Australia/NSW355/2020|EPI ISL 451616|B.1|Australia|2020-04-17	0.0000342701	Oceania
Oceania|hCoV-19/Australia/VIC1045/2020|EPI ISL 430546|B.1|Australia|2020-04-03	Oceania|hCoV-19/Australia/NSW355/2020|EPI ISL 451616|B.1|Australia|2020-04-17	0.0001028795	Oceania
Oceania|hCoV-19/Australia/VIC1044/2020|EPI ISL 430540|B.3|Australia|2020-04-03	Oceania|hCoV-19/Australia/NSW355/2020|EPI ISL 451616|B.1|Australia|2020-04-17	0.0002749872	Oceania
Oceania|hCoV-19/Australia/SAP145/2020|EPI ISL 467987|B.1|Australia|2020-04-03	Oceania|hCoV-19/Australia/NSW355/2020|EPI ISL 451616|B.1|Australia|2020-04-17	0.0001382055	Oceania
Oceania|hCoV-19/Australia/VIC1038/2020|EPI ISL 430534|B.1.1|Australia|2020-04-03	Oceania|hCoV-19/Australia/NSW355/2020|EPI ISL 451616|B.1|Australia|2020-04-17	0.0001729837	Oceania
Oceania|hCoV-19/New Zealand/20VR2055/2020|EPI ISL 456350|B.1.1|New Zealand|2020-04-03	Oceania|hCoV-19/Australia/NSW355/2020|EPI ISL 451616|B.1|Australia|2020-04-17	0.0001387007	Oceania
Oceania|hCoV-19/New Zealand/20VR1947/2020|EPI ISL 456318|B.31|New Zealand|2020-04-03	Oceania|hCoV-19/Australia/NSW355/2020|EPI ISL 451616|B.1|Australia|2020-04-17	0.0004856245	Oceania
Oceania|hCoV-19/New Zealand/20VR1927/2020|EPI ISL 456311|B.1|New Zealand|2020-04-03	Oceania|hCoV-19/Australia/NSW355/2020|EPI ISL 451616|B.1|Australia|2020-04-17	0.0001040532	Oceania
Oceania|hCoV-19/New Zealand/20VR1928/2020|EPI ISL 456312|B|New Zealand|2020-04-03	Oceania|hCoV-19/Australia/NSW355/2020|EPI ISL 451616|B.1|Australia|2020-04-17	0.0001040224	Oceania
Oceania|hCoV-19/Australia/VIC818/2020|EPI ISL 427090|B.1.22|Australia|2020-04-03	Oceania|hCoV-19/Australia/NSW355/2020|EPI ISL 451616|B.1|Australia|2020-04-17	0.0003129903	Oceania
Oceania|hCoV-19/Australia/SAP247/2020|EPI ISL 483081|B.1|Australia|2020-04-03	Oceania|hCoV-19/Australia/NSW355/2020|EPI ISL 451616|B.1|Australia|2020-04-17	0.0001740676	Oceania
Oceania|hCoV-19/Australia/VIC816/2020|EPI ISL 427089|B.1.5|Australia|2020-04-03	Oceania|hCoV-19/Australia/NSW355/2020|EPI ISL 451616|B.1|Australia|2020-04-17	0.0001751757	Oceania
Oceania|hCoV-19/New Zealand/20VR1929/2020|EPI ISL 456313|B|New Zealand|2020-04-03	Oceania|hCoV-19/Australia/NSW355/2020|EPI ISL 451616|B.1|Australia|2020-04-17	0.0000713609	Oceania
Oceania|hCoV-19/Australia/VIC837/2020|EPI ISL 427101|B.1.22|Australia|2020-04-04	Oceania|hCoV-19/Australia/NSW355/2020|EPI ISL 451616|B.1|Australia|2020-04-17	0.0002381285	Oceania
Oceania|hCoV-19/Australia/NSW2544/2020|EPI ISL 527045|B.1|Australia|2020-04-04	Oceania|hCoV-19/Australia/NSW355/2020|EPI ISL 451616|B.1|Australia|2020-04-17	0.0001360651	Oceania
Oceania|hCoV-19/Australia/NSW2543/2020|EPI ISL 527044|B.1|Australia|2020-04-04	Oceania|hCoV-19/Australia/NSW355/2020|EPI ISL 451616|B.1|Australia|2020-04-17	0.0002041216	Oceania
Oceania|hCoV-19/Australia/NSW2550/2020|EPI ISL 527051|B.1.98|Australia|2020-04-04	Oceania|hCoV-19/Australia/NSW355/2020|EPI ISL 451616|B.1|Australia|2020-04-17	0.0001360587	Oceania
Oceania|hCoV-19/Australia/VIC848/2020|EPI ISL 427108|B.1|Australia|2020-04-04	Oceania|hCoV-19/Australia/NSW355/2020|EPI ISL 451616|B.1|Australia|2020-04-17	0.0001360714	Oceania
Oceania|hCoV-19/Australia/NSW2548/2020|EPI ISL 527049|B.1.98|Australia|2020-04-04	Oceania|hCoV-19/Australia/NSW355/2020|EPI ISL 451616|B.1|Australia|2020-04-17	0.0002381399	Oceania
Oceania|hCoV-19/Australia/NSW2536/2020|EPI ISL 527039|B.1.98|Australia|2020-04-04	Oceania|hCoV-19/Australia/NSW355/2020|EPI ISL 451616|B.1|Australia|2020-04-17	0.0002041156	Oceania
Oceania|hCoV-19/Australia/NSW2547/2020|EPI ISL 527048|B.1|Australia|2020-04-04	Oceania|hCoV-19/Australia/NSW355/2020|EPI ISL 451616|B.1|Australia|2020-04-17	0.0001360666	Oceania
Oceania|hCoV-19/Australia/VIC843/2020|EPI ISL 427103|B.1.5|Australia|2020-04-04	Oceania|hCoV-19/Australia/NSW355/2020|EPI ISL 451616|B.1|Australia|2020-04-17	0.0000340126	Oceania
Oceania|hCoV-19/Australia/VIC842/2020|EPI ISL 427102|B.1|Australia|2020-04-04	Oceania|hCoV-19/Australia/NSW355/2020|EPI ISL 451616|B.1|Australia|2020-04-17	0.0002381356	Oceania
Oceania|hCoV-19/Australia/NSW2551/2020|EPI ISL 527052|B.1.98|Australia|2020-04-04	Oceania|hCoV-19/Australia/NSW355/2020|EPI ISL 451616|B.1|Australia|2020-04-17	0.0002381510	Oceania
Oceania|hCoV-19/Australia/NSW2545/2020|EPI ISL 527046|B.40|Australia|2020-04-04	Oceania|hCoV-19/Australia/NSW355/2020|EPI ISL 451616|B.1|Australia|2020-04-17	0.0003062103	Oceania
Oceania|hCoV-19/Australia/NSW2549/2020|EPI ISL 527050|B.1.98|Australia|2020-04-04	Oceania|hCoV-19/Australia/NSW355/2020|EPI ISL 451616|B.1|Australia|2020-04-17	0.0003402528	Oceania
Oceania|hCoV-19/Australia/VIC846/2020|EPI ISL 427106|B.4|Australia|2020-04-04	Oceania|hCoV-19/Australia/NSW355/2020|EPI ISL 451616|B.1|Australia|2020-04-17	0.0004083059	Oceania
Oceania|hCoV-19/Australia/VIC845/2020|EPI ISL 427105|B.1.22|Australia|2020-04-04	Oceania|hCoV-19/Australia/NSW355/2020|EPI ISL 451616|B.1|Australia|2020-04-17	0.0002721655	Oceania
Oceania|hCoV-19/Australia/NSW2542/2020|EPI ISL 527043|B.1|Australia|2020-04-04	Oceania|hCoV-19/Australia/NSW355/2020|EPI ISL 451616|B.1|Australia|2020-04-17	0.0001700978	Oceania
Oceania|hCoV-19/Australia/VIC1062/2020|EPI ISL 430578|B.1.5|Australia|2020-04-04	Oceania|hCoV-19/Australia/NSW355/2020|EPI ISL 451616|B.1|Australia|2020-04-17	0.0001700977	Oceania
Oceania|hCoV-19/Australia/NSW298/2020|EPI ISL 451562|B.1.5|Australia|2020-04-04	Oceania|hCoV-19/Australia/NSW355/2020|EPI ISL 451616|B.1|Australia|2020-04-17	0.0001700820	Oceania
Oceania|hCoV-19/Australia/NSW295/2020|EPI ISL 451559|B.4|Australia|2020-04-04	Oceania|hCoV-19/Australia/NSW355/2020|EPI ISL 451616|B.1|Australia|2020-04-17	0.0003402350	Oceania
Oceania|hCoV-19/Australia/NSW296/2020|EPI ISL 451560|B.1.1|Australia|2020-04-04	Oceania|hCoV-19/Australia/NSW355/2020|EPI ISL 451616|B.1|Australia|2020-04-17	0.0001700949	Oceania
Oceania|hCoV-19/Australia/NSW309/2020|EPI ISL 451573|B.1.5|Australia|2020-04-04	Oceania|hCoV-19/Australia/NSW355/2020|EPI ISL 451616|B.1|Australia|2020-04-17	0.0000680286	Oceania
Oceania|hCoV-19/New Zealand/20VR2063/2020|EPI ISL 456355|B.1.1|New Zealand|2020-04-04	Oceania|hCoV-19/Australia/NSW355/2020|EPI ISL 451616|B.1|Australia|2020-04-17	0.0001360777	Oceania
Oceania|hCoV-19/New Zealand/20VR1936/2020|EPI ISL 456315|B.1|New Zealand|2020-04-04	Oceania|hCoV-19/Australia/NSW355/2020|EPI ISL 451616|B.1|Australia|2020-04-17	0.0001361044	Oceania
Oceania|hCoV-19/Australia/VIC851/2020|EPI ISL 427111|B.1.1|Australia|2020-04-04	Oceania|hCoV-19/Australia/NSW355/2020|EPI ISL 451616|B.1|Australia|2020-04-17	0.0001701584	Oceania
Oceania|hCoV-19/Australia/VIC849/2020|EPI ISL 427109|B.1|Australia|2020-04-04	Oceania|hCoV-19/Australia/NSW355/2020|EPI ISL 451616|B.1|Australia|2020-04-17	0.0001021022	Oceania
Oceania|hCoV-19/Australia/VIC850/2020|EPI ISL 427110|B.1.1|Australia|2020-04-04	Oceania|hCoV-19/Australia/NSW355/2020|EPI ISL 451616|B.1|Australia|2020-04-17	0.0001364861	Oceania
Oceania|hCoV-19/Australia/VIC852/2020|EPI ISL 427112|B.1.1|Australia|2020-04-04	Oceania|hCoV-19/Australia/NSW355/2020|EPI ISL 451616|B.1|Australia|2020-04-17	0.0001375420	Oceania
Oceania|hCoV-19/Australia/VIC829/2020|EPI ISL 427097|B.1.5|Australia|2020-04-04	Oceania|hCoV-19/Australia/NSW355/2020|EPI ISL 451616|B.1|Australia|2020-04-17	0.0000691300	Oceania
Oceania|hCoV-19/Australia/VIC1276/2020|EPI ISL 430685|B.1.1.10|Australia|2020-04-04	Oceania|hCoV-19/Australia/NSW355/2020|EPI ISL 451616|B.1|Australia|2020-04-17	0.0003121770	Oceania
Oceania|hCoV-19/Australia/VIC834/2020|EPI ISL 427099|B.1|Australia|2020-04-04	Oceania|hCoV-19/Australia/NSW355/2020|EPI ISL 451616|B.1|Australia|2020-04-17	0.0001057432	Oceania
Oceania|hCoV-19/Australia/VIC844/2020|EPI ISL 427104|B.1.5|Australia|2020-04-04	Oceania|hCoV-19/Australia/NSW355/2020|EPI ISL 451616|B.1|Australia|2020-04-17	0.0001422752	Oceania
Oceania|hCoV-19/New Zealand/20VR2097/2020|EPI ISL 456376|B.1.370|New Zealand|2020-04-05	Oceania|hCoV-19/Australia/NSW355/2020|EPI ISL 451616|B.1|Australia|2020-04-17	0.0001700848	Oceania
Oceania|hCoV-19/Australia/VIC857/2020|EPI ISL 427116|B.1|Australia|2020-04-05	Oceania|hCoV-19/Australia/NSW355/2020|EPI ISL 451616|B.1|Australia|2020-04-17	0.0001360651	Oceania
Oceania|hCoV-19/Australia/VIC858/2020|EPI ISL 427117|B.1.1|Australia|2020-04-05	Oceania|hCoV-19/Australia/NSW355/2020|EPI ISL 451616|B.1|Australia|2020-04-17	0.0001700948	Oceania
Oceania|hCoV-19/Australia/VIC860/2020|EPI ISL 427118|B.1.1|Australia|2020-04-05	Oceania|hCoV-19/Australia/NSW355/2020|EPI ISL 451616|B.1|Australia|2020-04-17	0.0001360730	Oceania
Oceania|hCoV-19/Australia/VIC876/2020|EPI ISL 427131|B.1.1.33|Australia|2020-04-05	Oceania|hCoV-19/Australia/NSW355/2020|EPI ISL 451616|B.1|Australia|2020-04-17	0.0002041179	Oceania
Oceania|hCoV-19/Australia/SAP441/2020|EPI ISL 508132|B.1.1|Australia|2020-04-05	Oceania|hCoV-19/Australia/NSW355/2020|EPI ISL 451616|B.1|Australia|2020-04-17	0.0002041180	Oceania
Oceania|hCoV-19/Australia/NSW2132/2020|EPI ISL 500625|B.1|Australia|2020-04-05	Oceania|hCoV-19/Australia/NSW355/2020|EPI ISL 451616|B.1|Australia|2020-04-17	0.0002041084	Oceania
Oceania|hCoV-19/Australia/VIC869/2020|EPI ISL 427124|B.3|Australia|2020-04-05	Oceania|hCoV-19/Australia/NSW355/2020|EPI ISL 451616|B.1|Australia|2020-04-17	0.0002381452	Oceania
Oceania|hCoV-19/Australia/VIC863/2020|EPI ISL 427120|B.1|Australia|2020-04-05	Oceania|hCoV-19/Australia/NSW355/2020|EPI ISL 451616|B.1|Australia|2020-04-17	0.0001020467	Oceania
Oceania|hCoV-19/Australia/NSW275/2020|EPI ISL 451539|B.6|Australia|2020-04-05	Oceania|hCoV-19/Australia/NSW355/2020|EPI ISL 451616|B.1|Australia|2020-04-17	0.0004423537	Oceania
Oceania|hCoV-19/Australia/WA99/2020|EPI ISL 512752|B.1.1|Australia|2020-04-05	Oceania|hCoV-19/Australia/NSW355/2020|EPI ISL 451616|B.1|Australia|2020-04-17	0.0003062596	Oceania
Oceania|hCoV-19/Australia/NSW2131/2020|EPI ISL 500624|B.1|Australia|2020-04-05	Oceania|hCoV-19/Australia/NSW355/2020|EPI ISL 451616|B.1|Australia|2020-04-17	0.0002381450	Oceania
Oceania|hCoV-19/New Zealand/20VR2059/2020|EPI ISL 456353|B.1|New Zealand|2020-04-05	Oceania|hCoV-19/Australia/NSW355/2020|EPI ISL 451616|B.1|Australia|2020-04-17	0.0001020697	Oceania
Oceania|hCoV-19/Australia/VIC870/2020|EPI ISL 427125|B.1.5|Australia|2020-04-05	Oceania|hCoV-19/Australia/NSW355/2020|EPI ISL 451616|B.1|Australia|2020-04-17	0.0000341135	Oceania
Oceania|hCoV-19/Australia/VIC1071/2020|EPI ISL 430581|B.1|Australia|2020-04-05	Oceania|hCoV-19/Australia/NSW355/2020|EPI ISL 451616|B.1|Australia|2020-04-17	0.0000682630	Oceania
Oceania|hCoV-19/Australia/VIC873/2020|EPI ISL 427128|B.1|Australia|2020-04-05	Oceania|hCoV-19/Australia/NSW355/2020|EPI ISL 451616|B.1|Australia|2020-04-17	0.0001024684	Oceania
Oceania|hCoV-19/Australia/WA83/2020|EPI ISL 512736|B.1.1|Australia|2020-04-05	Oceania|hCoV-19/Australia/NSW355/2020|EPI ISL 451616|B.1|Australia|2020-04-17	0.0002781985	Oceania
Oceania|hCoV-19/Australia/VIC872/2020|EPI ISL 427127|B.52|Australia|2020-04-05	Oceania|hCoV-19/Australia/NSW355/2020|EPI ISL 451616|B.1|Australia|2020-04-17	0.0004197527	Oceania
Oceania|hCoV-19/New Zealand/20VR2098/2020|EPI ISL 548125|B.1.1|New Zealand|2020-04-05	Oceania|hCoV-19/Australia/NSW355/2020|EPI ISL 451616|B.1|Australia|2020-04-17	0.0001420995	Oceania
Oceania|hCoV-19/New Zealand/20VR2092/2020|EPI ISL 456373|B.1|New Zealand|2020-04-05	Oceania|hCoV-19/Australia/NSW355/2020|EPI ISL 451616|B.1|Australia|2020-04-17	0.0001065980	Oceania
Oceania|hCoV-19/Australia/SAP027/2020|EPI ISL 468009|B.1|Australia|2020-04-06	Oceania|hCoV-19/Australia/NSW355/2020|EPI ISL 451616|B.1|Australia|2020-04-17	0.0001020448	Oceania
Oceania|hCoV-19/Australia/VIC881/2020|EPI ISL 427135|B.1.1|Australia|2020-04-06	Oceania|hCoV-19/Australia/NSW355/2020|EPI ISL 451616|B.1|Australia|2020-04-17	0.0002041334	Oceania
Oceania|hCoV-19/Australia/VIC883/2020|EPI ISL 427136|B.1.356|Australia|2020-04-06	Oceania|hCoV-19/Australia/NSW355/2020|EPI ISL 451616|B.1|Australia|2020-04-17	0.0002041781	Oceania
Oceania|hCoV-19/Australia/WA15/2020|EPI ISL 470833|B.1|Australia|2020-04-06	Oceania|hCoV-19/Australia/NSW355/2020|EPI ISL 451616|B.1|Australia|2020-04-17	0.0001020478	Oceania
Oceania|hCoV-19/Australia/VIC884/2020|EPI ISL 427137|B.1|Australia|2020-04-06	Oceania|hCoV-19/Australia/NSW355/2020|EPI ISL 451616|B.1|Australia|2020-04-17	0.0000340334	Oceania
Oceania|hCoV-19/Australia/VIC1080/2020|EPI ISL 430579|B.1|Australia|2020-04-06	Oceania|hCoV-19/Australia/NSW355/2020|EPI ISL 451616|B.1|Australia|2020-04-17	0.0002041180	Oceania
Oceania|hCoV-19/Australia/NSW2577/2020|EPI ISL 527062|B.1|Australia|2020-04-06	Oceania|hCoV-19/Australia/NSW355/2020|EPI ISL 451616|B.1|Australia|2020-04-17	0.0001360666	Oceania
Oceania|hCoV-19/Australia/NSW544/2020|EPI ISL 455083|B.1.5|Australia|2020-04-06	Oceania|hCoV-19/Australia/NSW355/2020|EPI ISL 451616|B.1|Australia|2020-04-17	0.0001360691	Oceania
Oceania|hCoV-19/Australia/NSW381/2020|EPI ISL 451641|B.1.5|Australia|2020-04-06	Oceania|hCoV-19/Australia/NSW355/2020|EPI ISL 451616|B.1|Australia|2020-04-17	0.0000340126	Oceania
Oceania|hCoV-19/Australia/NSW321/2020|EPI ISL 451583|B.1|Australia|2020-04-06	Oceania|hCoV-19/Australia/NSW355/2020|EPI ISL 451616|B.1|Australia|2020-04-17	0.0001700929	Oceania
Oceania|hCoV-19/Australia/VIC887/2020|EPI ISL 427140|B.31|Australia|2020-04-06	Oceania|hCoV-19/Australia/NSW355/2020|EPI ISL 451616|B.1|Australia|2020-04-17	0.0004782515	Oceania
Oceania|hCoV-19/Australia/VIC1089/2020|EPI ISL 430673|B.1.1|Australia|2020-04-06	Oceania|hCoV-19/Australia/NSW355/2020|EPI ISL 451616|B.1|Australia|2020-04-17	0.0001716323	Oceania
Oceania|hCoV-19/Australia/VIC885/2020|EPI ISL 427138|B.1|Australia|2020-04-06	Oceania|hCoV-19/Australia/NSW355/2020|EPI ISL 451616|B.1|Australia|2020-04-17	0.0001030278	Oceania
Oceania|hCoV-19/Australia/VIC1088/2020|EPI ISL 521864|B.6|Australia|2020-04-06	Oceania|hCoV-19/Australia/NSW355/2020|EPI ISL 451616|B.1|Australia|2020-04-17	0.0003093479	Oceania
Oceania|hCoV-19/New Zealand/20VR2066/2020|EPI ISL 456357|B.31|New Zealand|2020-04-06	Oceania|hCoV-19/Australia/NSW355/2020|EPI ISL 451616|B.1|Australia|2020-04-17	0.0004818975	Oceania
Oceania|hCoV-19/Australia/VIC888/2020|EPI ISL 427141|B.1|Australia|2020-04-06	Oceania|hCoV-19/Australia/NSW355/2020|EPI ISL 451616|B.1|Australia|2020-04-17	0.0001379672	Oceania
Oceania|hCoV-19/Australia/VIC1078/2020|EPI ISL 430564|B.1|Australia|2020-04-06	Oceania|hCoV-19/Australia/NSW355/2020|EPI ISL 451616|B.1|Australia|2020-04-17	0.0001743058	Oceania
Oceania|hCoV-19/Australia/WA44/2020|EPI ISL 470861|B.1|Australia|2020-04-07	Oceania|hCoV-19/Australia/NSW355/2020|EPI ISL 451616|B.1|Australia|2020-04-17	0.0001360627	Oceania
Oceania|hCoV-19/Australia/VIC1112/2020|EPI ISL 430573|B.1|Australia|2020-04-07	Oceania|hCoV-19/Australia/NSW355/2020|EPI ISL 451616|B.1|Australia|2020-04-17	0.0001020467	Oceania
Oceania|hCoV-19/Australia/SAP297/2020|EPI ISL 468025|B.1.5|Australia|2020-04-07	Oceania|hCoV-19/Australia/NSW355/2020|EPI ISL 451616|B.1|Australia|2020-04-17	0.0001020467	Oceania
Oceania|hCoV-19/Australia/NSW383/2020|EPI ISL 451643|B.1.5|Australia|2020-04-07	Oceania|hCoV-19/Australia/NSW355/2020|EPI ISL 451616|B.1|Australia|2020-04-17	0.0002041026	Oceania
Oceania|hCoV-19/Australia/NSW604/2020|EPI ISL 478716|B.1|Australia|2020-04-07	Oceania|hCoV-19/Australia/NSW355/2020|EPI ISL 451616|B.1|Australia|2020-04-17	0.0002381511	Oceania
Oceania|hCoV-19/Australia/ACT0051/2020|EPI ISL 498518|B.1|Australia|2020-04-07	Oceania|hCoV-19/Australia/NSW355/2020|EPI ISL 451616|B.1|Australia|2020-04-17	0.0001701081	Oceania
Oceania|hCoV-19/Australia/VIC1279/2020|EPI ISL 430678|B.1.1|Australia|2020-04-07	Oceania|hCoV-19/Australia/NSW355/2020|EPI ISL 451616|B.1|Australia|2020-04-17	0.0001701469	Oceania
Oceania|hCoV-19/Australia/SAP298/2020|EPI ISL 468007|B.1.5|Australia|2020-04-07	Oceania|hCoV-19/Australia/NSW355/2020|EPI ISL 451616|B.1|Australia|2020-04-17	0.0001022240	Oceania
Oceania|hCoV-19/Australia/VIC1094/2020|EPI ISL 430583|B.1.5|Australia|2020-04-07	Oceania|hCoV-19/Australia/NSW355/2020|EPI ISL 451616|B.1|Australia|2020-04-17	0.0000681982	Oceania
Oceania|hCoV-19/Australia/VIC1110/2020|EPI ISL 430569|B.1.1|Australia|2020-04-07	Oceania|hCoV-19/Australia/NSW355/2020|EPI ISL 451616|B.1|Australia|2020-04-17	0.0001710452	Oceania
Oceania|hCoV-19/Australia/VIC1109/2020|EPI ISL 430618|B.1|Australia|2020-04-07	Oceania|hCoV-19/Australia/NSW355/2020|EPI ISL 451616|B.1|Australia|2020-04-17	0.0002052489	Oceania
Oceania|hCoV-19/Australia/VIC1113/2020|EPI ISL 430575|B.1|Australia|2020-04-07	Oceania|hCoV-19/Australia/NSW355/2020|EPI ISL 451616|B.1|Australia|2020-04-17	0.0002055231	Oceania
Oceania|hCoV-19/Australia/WA43/2020|EPI ISL 470860|B.1|Australia|2020-04-07	Oceania|hCoV-19/Australia/NSW355/2020|EPI ISL 451616|B.1|Australia|2020-04-17	0.0001376495	Oceania
Oceania|hCoV-19/Australia/VIC1106/2020|EPI ISL 430588|B.1.265|Australia|2020-04-07	Oceania|hCoV-19/Australia/NSW355/2020|EPI ISL 451616|B.1|Australia|2020-04-17	0.0002066362	Oceania
Oceania|hCoV-19/Australia/TAS60/2020|EPI ISL 522733|B.1|Australia|2020-04-07	Oceania|hCoV-19/Australia/NSW355/2020|EPI ISL 451616|B.1|Australia|2020-04-17	0.0002073858	Oceania
Oceania|hCoV-19/New Zealand/20VR2046/2020|EPI ISL 456345|B.1.5|New Zealand|2020-04-07	Oceania|hCoV-19/Australia/NSW355/2020|EPI ISL 451616|B.1|Australia|2020-04-17	0.0000349820	Oceania
Oceania|hCoV-19/New Zealand/20VR2072/2020|EPI ISL 456359|B|New Zealand|2020-04-07	Oceania|hCoV-19/Australia/NSW355/2020|EPI ISL 451616|B.1|Australia|2020-04-17	0.0002468076	Oceania
Oceania|hCoV-19/Australia/VIC1111/2020|EPI ISL 430570|B.1|Australia|2020-04-07	Oceania|hCoV-19/Australia/NSW355/2020|EPI ISL 451616|B.1|Australia|2020-04-17	0.0001413334	Oceania
Oceania|hCoV-19/Australia/SAP301/2020|EPI ISL 467986|B.1|Australia|2020-04-07	Oceania|hCoV-19/Australia/NSW355/2020|EPI ISL 451616|B.1|Australia|2020-04-17	0.0004979188	Oceania
Oceania|hCoV-19/Australia/VIC1092/2020|EPI ISL 430582|B.1|Australia|2020-04-07	Oceania|hCoV-19/Australia/NSW355/2020|EPI ISL 451616|B.1|Australia|2020-04-17	0.0001070680	Oceania
Oceania|hCoV-19/Australia/VIC1280/2020|EPI ISL 430709|B.1.1|Australia|2020-04-07	Oceania|hCoV-19/Australia/NSW355/2020|EPI ISL 451616|B.1|Australia|2020-04-17	0.0001750975	Oceania
Oceania|hCoV-19/Australia/WA45/2020|EPI ISL 470862|B.1|Australia|2020-04-08	Oceania|hCoV-19/Australia/NSW355/2020|EPI ISL 451616|B.1|Australia|2020-04-17	0.0002041026	Oceania
Oceania|hCoV-19/Australia/QLD969/2020|EPI ISL 530233|B.1|Australia|2020-04-08	Oceania|hCoV-19/Australia/NSW355/2020|EPI ISL 451616|B.1|Australia|2020-04-17	0.0001020467	Oceania
Oceania|hCoV-19/Australia/WA17/2020|EPI ISL 470835|B.1|Australia|2020-04-08	Oceania|hCoV-19/Australia/NSW355/2020|EPI ISL 451616|B.1|Australia|2020-04-17	0.0001020478	Oceania
Oceania|hCoV-19/Australia/NSW595/2020|EPI ISL 478707|B.1.1|Australia|2020-04-08	Oceania|hCoV-19/Australia/NSW355/2020|EPI ISL 451616|B.1|Australia|2020-04-17	0.0001700949	Oceania
Oceania|hCoV-19/Australia/NSW603/2020|EPI ISL 478715|B.1|Australia|2020-04-08	Oceania|hCoV-19/Australia/NSW355/2020|EPI ISL 451616|B.1|Australia|2020-04-17	0.0002381511	Oceania
Oceania|hCoV-19/Australia/NSW302/2020|EPI ISL 451566|B.1.5|Australia|2020-04-08	Oceania|hCoV-19/Australia/NSW355/2020|EPI ISL 451616|B.1|Australia|2020-04-17	0.0000680297	Oceania
Oceania|hCoV-19/Australia/NSW294/2020|EPI ISL 451558|B.1.1.33|Australia|2020-04-08	Oceania|hCoV-19/Australia/NSW355/2020|EPI ISL 451616|B.1|Australia|2020-04-17	0.0002041181	Oceania
Oceania|hCoV-19/Australia/NSW352/2020|EPI ISL 451613|B.1.5|Australia|2020-04-08	Oceania|hCoV-19/Australia/NSW355/2020|EPI ISL 451616|B.1|Australia|2020-04-17	0.0000340126	Oceania
Oceania|hCoV-19/Australia/WA60/2020|EPI ISL 512713|B.1|Australia|2020-04-08	Oceania|hCoV-19/Australia/NSW355/2020|EPI ISL 451616|B.1|Australia|2020-04-17	0.0002041425	Oceania
Oceania|hCoV-19/Australia/WA104/2020|EPI ISL 512757|B.1|Australia|2020-04-08	Oceania|hCoV-19/Australia/NSW355/2020|EPI ISL 451616|B.1|Australia|2020-04-17	0.0001360766	Oceania
Oceania|hCoV-19/Australia/WA61/2020|EPI ISL 512714|B.1|Australia|2020-04-08	Oceania|hCoV-19/Australia/NSW355/2020|EPI ISL 451616|B.1|Australia|2020-04-17	0.0001020583	Oceania
Oceania|hCoV-19/Australia/VIC1135/2020|EPI ISL 430601|B.1.370|Australia|2020-04-08	Oceania|hCoV-19/Australia/NSW355/2020|EPI ISL 451616|B.1|Australia|2020-04-17	0.0002041227	Oceania
Oceania|hCoV-19/Australia/VIC1281/2020|EPI ISL 430676|B.1.1|Australia|2020-04-08	Oceania|hCoV-19/Australia/NSW355/2020|EPI ISL 451616|B.1|Australia|2020-04-17	0.0001701526	Oceania
Oceania|hCoV-19/Australia/VIC1119/2020|EPI ISL 430567|B.1|Australia|2020-04-08	Oceania|hCoV-19/Australia/NSW355/2020|EPI ISL 451616|B.1|Australia|2020-04-17	0.0001703042	Oceania
Oceania|hCoV-19/Australia/VIC899/2020|EPI ISL 427149|B.52|Australia|2020-04-08	Oceania|hCoV-19/Australia/NSW355/2020|EPI ISL 451616|B.1|Australia|2020-04-17	0.0004100166	Oceania
Oceania|hCoV-19/Australia/VIC-CBA5/2020|EPI ISL 430065|B.1.1.71|Australia|2020-04-08	Oceania|hCoV-19/Australia/NSW355/2020|EPI ISL 451616|B.1|Australia|2020-04-17	0.0002391910	Oceania
Oceania|hCoV-19/Australia/VIC1139/2020|EPI ISL 430610|B.1|Australia|2020-04-08	Oceania|hCoV-19/Australia/NSW355/2020|EPI ISL 451616|B.1|Australia|2020-04-17	0.0002396436	Oceania
Oceania|hCoV-19/Australia/VIC1134/2020|EPI ISL 430600|B.1|Australia|2020-04-08	Oceania|hCoV-19/Australia/NSW355/2020|EPI ISL 451616|B.1|Australia|2020-04-17	0.0001369266	Oceania
Oceania|hCoV-19/Australia/VIC1143/2020|EPI ISL 430614|B.1.1|Australia|2020-04-08	Oceania|hCoV-19/Australia/NSW355/2020|EPI ISL 451616|B.1|Australia|2020-04-17	0.0001711768	Oceania
Oceania|hCoV-19/Australia/VIC1137/2020|EPI ISL 430607|B.1|Australia|2020-04-08	Oceania|hCoV-19/Australia/NSW355/2020|EPI ISL 451616|B.1|Australia|2020-04-17	0.0000684666	Oceania
Oceania|hCoV-19/Australia/VIC1138/2020|EPI ISL 430609|B.1.1|Australia|2020-04-08	Oceania|hCoV-19/Australia/NSW355/2020|EPI ISL 451616|B.1|Australia|2020-04-17	0.0001369628	Oceania
Oceania|hCoV-19/Australia/VIC-CBA6/2020|EPI ISL 430066|B.1|Australia|2020-04-08	Oceania|hCoV-19/Australia/NSW355/2020|EPI ISL 451616|B.1|Australia|2020-04-17	0.0002418641	Oceania
Oceania|hCoV-19/Australia/VIC1136/2020|EPI ISL 430606|B|Australia|2020-04-08	Oceania|hCoV-19/Australia/NSW355/2020|EPI ISL 451616|B.1|Australia|2020-04-17	0.0003471603	Oceania
Oceania|hCoV-19/New Zealand/20VR2074/2020|EPI ISL 456361|B.1.1|New Zealand|2020-04-08	Oceania|hCoV-19/Australia/NSW355/2020|EPI ISL 451616|B.1|Australia|2020-04-17	0.0000698673	Oceania
Oceania|hCoV-19/Australia/VIC1140/2020|EPI ISL 430611|B.1|Australia|2020-04-08	Oceania|hCoV-19/Australia/NSW355/2020|EPI ISL 451616|B.1|Australia|2020-04-17	0.0002464040	Oceania
Oceania|hCoV-19/Australia/VIC1363/2020|EPI ISL 561517|B.1.1|Australia|2020-04-08	Oceania|hCoV-19/Australia/NSW355/2020|EPI ISL 451616|B.1|Australia|2020-04-17	0.0001765065	Oceania
Oceania|hCoV-19/Australia/VIC1127/2020|EPI ISL 430608|B.1.1|Australia|2020-04-08	Oceania|hCoV-19/Australia/NSW355/2020|EPI ISL 451616|B.1|Australia|2020-04-17	0.0001425298	Oceania
Oceania|hCoV-19/Australia/VIC1132/2020|EPI ISL 430593|B.1|Australia|2020-04-08	Oceania|hCoV-19/Australia/NSW355/2020|EPI ISL 451616|B.1|Australia|2020-04-17	0.0002054255	Oceania
Oceania|hCoV-19/Australia/QLD966/2020|EPI ISL 530234|B.1|Australia|2020-04-09	Oceania|hCoV-19/Australia/NSW355/2020|EPI ISL 451616|B.1|Australia|2020-04-17	0.0001701008	Oceania
Oceania|hCoV-19/Australia/VIC1159/2020|EPI ISL 430604|B.1.370|Australia|2020-04-09	Oceania|hCoV-19/Australia/NSW355/2020|EPI ISL 451616|B.1|Australia|2020-04-17	0.0001700898	Oceania
Oceania|hCoV-19/Australia/NSW2437/2020|EPI ISL 527017|B.1.1.33|Australia|2020-04-09	Oceania|hCoV-19/Australia/NSW355/2020|EPI ISL 451616|B.1|Australia|2020-04-17	0.0002381425	Oceania
Oceania|hCoV-19/Australia/NSW2534/2020|EPI ISL 527038|B.1.98|Australia|2020-04-09	Oceania|hCoV-19/Australia/NSW355/2020|EPI ISL 451616|B.1|Australia|2020-04-17	0.0002381399	Oceania
Oceania|hCoV-19/Australia/NSW673/2020|EPI ISL 513316|B.1.1.33|Australia|2020-04-09	Oceania|hCoV-19/Australia/NSW355/2020|EPI ISL 451616|B.1|Australia|2020-04-17	0.0002381427	Oceania
Oceania|hCoV-19/Australia/NSW602/2020|EPI ISL 478714|B.1|Australia|2020-04-09	Oceania|hCoV-19/Australia/NSW355/2020|EPI ISL 451616|B.1|Australia|2020-04-17	0.0002381511	Oceania
Oceania|hCoV-19/Australia/VIC1161/2020|EPI ISL 430615|B.1|Australia|2020-04-09	Oceania|hCoV-19/Australia/NSW355/2020|EPI ISL 451616|B.1|Australia|2020-04-17	0.0002041548	Oceania
Oceania|hCoV-19/Australia/VIC1284/2020|EPI ISL 430701|B.1.5|Australia|2020-04-09	Oceania|hCoV-19/Australia/NSW355/2020|EPI ISL 451616|B.1|Australia|2020-04-17	0.0000680821	Oceania
Oceania|hCoV-19/Australia/VIC1158/2020|EPI ISL 430602|B.1.1|Australia|2020-04-09	Oceania|hCoV-19/Australia/NSW355/2020|EPI ISL 451616|B.1|Australia|2020-04-17	0.0001702685	Oceania
Oceania|hCoV-19/Australia/VIC1160/2020|EPI ISL 430605|B.1.370|Australia|2020-04-09	Oceania|hCoV-19/Australia/NSW355/2020|EPI ISL 451616|B.1|Australia|2020-04-17	0.0001711727	Oceania
Oceania|hCoV-19/Australia/VIC1162/2020|EPI ISL 430616|B.1|Australia|2020-04-09	Oceania|hCoV-19/Australia/NSW355/2020|EPI ISL 451616|B.1|Australia|2020-04-17	0.0001027245	Oceania
Oceania|hCoV-19/Australia/VIC1355/2020|EPI ISL 430638|B.1.1|Australia|2020-04-09	Oceania|hCoV-19/Australia/NSW355/2020|EPI ISL 451616|B.1|Australia|2020-04-17	0.0001370003	Oceania
Oceania|hCoV-19/Australia/VIC1248/2020|EPI ISL 436114|B.1.5|Australia|2020-04-09	Oceania|hCoV-19/Australia/NSW355/2020|EPI ISL 451616|B.1|Australia|2020-04-17	0.0000684900	Oceania
Oceania|hCoV-19/Australia/SAP095/2020|EPI ISL 451129|B.1|Australia|2020-04-09	Oceania|hCoV-19/Australia/NSW355/2020|EPI ISL 451616|B.1|Australia|2020-04-17	0.0002398726	Oceania
Oceania|hCoV-19/Australia/VIC1247/2020|EPI ISL 436113|B.1.1|Australia|2020-04-09	Oceania|hCoV-19/Australia/NSW355/2020|EPI ISL 451616|B.1|Australia|2020-04-17	0.0001372870	Oceania
Oceania|hCoV-19/Australia/VIC1164/2020|EPI ISL 430624|B.1.22|Australia|2020-04-09	Oceania|hCoV-19/Australia/NSW355/2020|EPI ISL 451616|B.1|Australia|2020-04-17	0.0002062669	Oceania
Oceania|hCoV-19/New Zealand/20VR2048/2020|EPI ISL 456346|B.1|New Zealand|2020-04-09	Oceania|hCoV-19/Australia/NSW355/2020|EPI ISL 451616|B.1|Australia|2020-04-17	0.0001751422	Oceania
Oceania|hCoV-19/Australia/VIC1285/2020|EPI ISL 430702|B.1.5|Australia|2020-04-09	Oceania|hCoV-19/Australia/NSW355/2020|EPI ISL 451616|B.1|Australia|2020-04-17	0.0000712619	Oceania
Oceania|hCoV-19/Australia/VIC1178/2020|EPI ISL 430674|B.1.1|Australia|2020-04-10	Oceania|hCoV-19/Australia/NSW355/2020|EPI ISL 451616|B.1|Australia|2020-04-17	0.0002041718	Oceania
Oceania|hCoV-19/Australia/VIC1313/2020|EPI ISL 430714|B.1.5|Australia|2020-04-10	Oceania|hCoV-19/Australia/NSW355/2020|EPI ISL 451616|B.1|Australia|2020-04-17	0.0000681076	Oceania
Oceania|hCoV-19/Australia/VIC1300/2020|EPI ISL 430677|B.1.1|Australia|2020-04-10	Oceania|hCoV-19/Australia/NSW355/2020|EPI ISL 451616|B.1|Australia|2020-04-17	0.0001703730	Oceania
Oceania|hCoV-19/Australia/VIC1303/2020|EPI ISL 430694|B.1.1|Australia|2020-04-10	Oceania|hCoV-19/Australia/NSW355/2020|EPI ISL 451616|B.1|Australia|2020-04-17	0.0002049318	Oceania
Oceania|hCoV-19/Australia/VIC1174/2020|EPI ISL 430623|B.1.370|Australia|2020-04-10	Oceania|hCoV-19/Australia/NSW355/2020|EPI ISL 451616|B.1|Australia|2020-04-17	0.0001711552	Oceania
Oceania|hCoV-19/Australia/VIC1312/2020|EPI ISL 562136|B.1.5|Australia|2020-04-10	Oceania|hCoV-19/Australia/NSW355/2020|EPI ISL 451616|B.1|Australia|2020-04-17	0.0000687750	Oceania
Oceania|hCoV-19/Australia/VIC1176/2020|EPI ISL 430630|B.1.5|Australia|2020-04-10	Oceania|hCoV-19/Australia/NSW355/2020|EPI ISL 451616|B.1|Australia|2020-04-17	0.0000345269	Oceania
Oceania|hCoV-19/Australia/VIC1250/2020|EPI ISL 436115|B.1.1|Australia|2020-04-10	Oceania|hCoV-19/Australia/NSW355/2020|EPI ISL 451616|B.1|Australia|2020-04-17	0.0002074538	Oceania
Oceania|hCoV-19/Australia/VIC1175/2020|EPI ISL 430625|B.1.22|Australia|2020-04-10	Oceania|hCoV-19/Australia/NSW355/2020|EPI ISL 451616|B.1|Australia|2020-04-17	0.0002077954	Oceania
Oceania|hCoV-19/Australia/VIC1316/2020|EPI ISL 430690|B.1.370|Australia|2020-04-11	Oceania|hCoV-19/Australia/NSW355/2020|EPI ISL 451616|B.1|Australia|2020-04-17	0.0002041215	Oceania
Oceania|hCoV-19/Australia/QLD961/2020|EPI ISL 530236|B.1.1|Australia|2020-04-11	Oceania|hCoV-19/Australia/NSW355/2020|EPI ISL 451616|B.1|Australia|2020-04-17	0.0001360730	Oceania
Oceania|hCoV-19/Australia/NSW2570/2020|EPI ISL 527057|B.1|Australia|2020-04-11	Oceania|hCoV-19/Australia/NSW355/2020|EPI ISL 451616|B.1|Australia|2020-04-17	0.0001700928	Oceania
Oceania|hCoV-19/Australia/QLD971/2020|EPI ISL 530235|B.1|Australia|2020-04-11	Oceania|hCoV-19/Australia/NSW355/2020|EPI ISL 451616|B.1|Australia|2020-04-17	0.0002041156	Oceania
Oceania|hCoV-19/Australia/NSW494/2020|EPI ISL 455034|B.1.5|Australia|2020-04-11	Oceania|hCoV-19/Australia/NSW355/2020|EPI ISL 451616|B.1|Australia|2020-04-17	0.0000680266	Oceania
Oceania|hCoV-19/Australia/NSW332/2020|EPI ISL 451594|B.1.1.33|Australia|2020-04-11	Oceania|hCoV-19/Australia/NSW355/2020|EPI ISL 451616|B.1|Australia|2020-04-17	0.0002041181	Oceania
Oceania|hCoV-19/Australia/VIC1256/2020|EPI ISL 436120|B.1.370|Australia|2020-04-11	Oceania|hCoV-19/Australia/NSW355/2020|EPI ISL 451616|B.1|Australia|2020-04-17	0.0002054143	Oceania
Oceania|hCoV-19/Australia/VIC1317/2020|EPI ISL 430691|B.1.1|Australia|2020-04-11	Oceania|hCoV-19/Australia/NSW355/2020|EPI ISL 451616|B.1|Australia|2020-04-17	0.0001713085	Oceania
Oceania|hCoV-19/Australia/VIC1319/2020|EPI ISL 430700|B.1|Australia|2020-04-11	Oceania|hCoV-19/Australia/NSW355/2020|EPI ISL 451616|B.1|Australia|2020-04-17	0.0001029712	Oceania
Oceania|hCoV-19/Australia/VIC1321/2020|EPI ISL 430704|B.4|Australia|2020-04-11	Oceania|hCoV-19/Australia/NSW355/2020|EPI ISL 451616|B.1|Australia|2020-04-17	0.0004127553	Oceania
Oceania|hCoV-19/Australia/VIC1187/2020|EPI ISL 430675|B.1|Australia|2020-04-11	Oceania|hCoV-19/Australia/NSW355/2020|EPI ISL 451616|B.1|Australia|2020-04-17	0.0002075465	Oceania
Oceania|hCoV-19/Australia/VIC1181/2020|EPI ISL 430627|B.1.1|Australia|2020-04-11	Oceania|hCoV-19/Australia/NSW355/2020|EPI ISL 451616|B.1|Australia|2020-04-17	0.0002781229	Oceania
Oceania|hCoV-19/Australia/VIC1260/2020|EPI ISL 436123|B.4|Australia|2020-04-11	Oceania|hCoV-19/Australia/NSW355/2020|EPI ISL 451616|B.1|Australia|2020-04-17	0.0004184975	Oceania
Oceania|hCoV-19/Australia/VIC1183/2020|EPI ISL 430628|B.1.1|Australia|2020-04-11	Oceania|hCoV-19/Australia/NSW355/2020|EPI ISL 451616|B.1|Australia|2020-04-17	0.0002867955	Oceania
Oceania|hCoV-19/Australia/NSW2571/2020|EPI ISL 527058|B.1.98|Australia|2020-04-12	Oceania|hCoV-19/Australia/NSW355/2020|EPI ISL 451616|B.1|Australia|2020-04-17	0.0002381509	Oceania
Oceania|hCoV-19/Australia/VIC1329/2020|EPI ISL 430696|B.1.370|Australia|2020-04-12	Oceania|hCoV-19/Australia/NSW355/2020|EPI ISL 451616|B.1|Australia|2020-04-17	0.0002041285	Oceania
Oceania|hCoV-19/Australia/ACT0059/2020|EPI ISL 498523|B.1|Australia|2020-04-12	Oceania|hCoV-19/Australia/NSW355/2020|EPI ISL 451616|B.1|Australia|2020-04-17	0.0001701080	Oceania
Oceania|hCoV-19/Australia/VIC1267/2020|EPI ISL 436126|B.1.370|Australia|2020-04-12	Oceania|hCoV-19/Australia/NSW355/2020|EPI ISL 451616|B.1|Australia|2020-04-17	0.0002055197	Oceania
Oceania|hCoV-19/Australia/VIC1353/2020|EPI ISL 430716|B.1.1|Australia|2020-04-12	Oceania|hCoV-19/Australia/NSW355/2020|EPI ISL 451616|B.1|Australia|2020-04-17	0.0001713596	Oceania
Oceania|hCoV-19/Australia/NSW2120/2020|EPI ISL 509498|B.1.1|Australia|2020-04-13	Oceania|hCoV-19/Australia/NSW355/2020|EPI ISL 451616|B.1|Australia|2020-04-17	0.0003062246	Oceania
Oceania|hCoV-19/Australia/NSW601/2020|EPI ISL 478713|B.1|Australia|2020-04-13	Oceania|hCoV-19/Australia/NSW355/2020|EPI ISL 451616|B.1|Australia|2020-04-17	0.0002721783	Oceania
Oceania|hCoV-19/Australia/NSW377/2020|EPI ISL 451637|B.1.5|Australia|2020-04-13	Oceania|hCoV-19/Australia/NSW355/2020|EPI ISL 451616|B.1|Australia|2020-04-17	0.0000340126	Oceania
Oceania|hCoV-19/Australia/VIC1336/2020|EPI ISL 430698|B.1.1|Australia|2020-04-13	Oceania|hCoV-19/Australia/NSW355/2020|EPI ISL 451616|B.1|Australia|2020-04-17	0.0001702186	Oceania
Oceania|hCoV-19/Australia/VIC1369/2020|EPI ISL 563808|B.1.370|Australia|2020-04-13	Oceania|hCoV-19/Australia/NSW355/2020|EPI ISL 451616|B.1|Australia|2020-04-17	0.0002054142	Oceania
Oceania|hCoV-19/Australia/VIC1340/2020|EPI ISL 430686|B.1|Australia|2020-04-13	Oceania|hCoV-19/Australia/NSW355/2020|EPI ISL 451616|B.1|Australia|2020-04-17	0.0001712461	Oceania
Oceania|hCoV-19/Australia/VIC1337/2020|EPI ISL 430699|B.1.1|Australia|2020-04-13	Oceania|hCoV-19/Australia/NSW355/2020|EPI ISL 451616|B.1|Australia|2020-04-17	0.0001403552	Oceania
Oceania|hCoV-19/Australia/WA38/2020|EPI ISL 470855|B.1|Australia|2020-04-14	Oceania|hCoV-19/Australia/NSW355/2020|EPI ISL 451616|B.1|Australia|2020-04-17	0.0002041240	Oceania
Oceania|hCoV-19/Australia/NSW367/2020|EPI ISL 451628|B.1|Australia|2020-04-14	Oceania|hCoV-19/Australia/NSW355/2020|EPI ISL 451616|B.1|Australia|2020-04-17	0.0000680297	Oceania
Oceania|hCoV-19/Australia/NSW356/2020|EPI ISL 451617|B.1.5|Australia|2020-04-14	Oceania|hCoV-19/Australia/NSW355/2020|EPI ISL 451616|B.1|Australia|2020-04-17	0.0000340126	Oceania
Oceania|hCoV-19/Australia/NSW610/2020|EPI ISL 490019|B.1.1|Australia|2020-04-14	Oceania|hCoV-19/Australia/NSW355/2020|EPI ISL 451616|B.1|Australia|2020-04-17	0.0002721815	Oceania
Oceania|hCoV-19/Australia/VIC1344/2020|EPI ISL 430697|B.1|Australia|2020-04-14	Oceania|hCoV-19/Australia/NSW355/2020|EPI ISL 451616|B.1|Australia|2020-04-17	0.0001020572	Oceania
Oceania|hCoV-19/Australia/VIC1345/2020|EPI ISL 430708|B.1.370|Australia|2020-04-14	Oceania|hCoV-19/Australia/NSW355/2020|EPI ISL 451616|B.1|Australia|2020-04-17	0.0002049906	Oceania
Oceania|hCoV-19/Australia/VIC1382/2020|EPI ISL 456419|B.1.1.1|Australia|2020-04-14	Oceania|hCoV-19/Australia/NSW355/2020|EPI ISL 451616|B.1|Australia|2020-04-17	0.0003760105	Oceania
Oceania|hCoV-19/Australia/VIC1386/2020|EPI ISL 521871|B.1|Australia|2020-04-14	Oceania|hCoV-19/Australia/NSW355/2020|EPI ISL 451616|B.1|Australia|2020-04-17	0.0000683879	Oceania
Oceania|hCoV-19/Australia/VIC5145/2020|EPI ISL 519947|B.1.255|Australia|2020-04-14	Oceania|hCoV-19/Australia/NSW355/2020|EPI ISL 451616|B.1|Australia|2020-04-17	0.0001025910	Oceania
Oceania|hCoV-19/Australia/VIC1273/2020|EPI ISL 436131|B.1|Australia|2020-04-14	Oceania|hCoV-19/Australia/NSW355/2020|EPI ISL 451616|B.1|Australia|2020-04-17	0.0001027385	Oceania
Oceania|hCoV-19/Australia/VIC1372/2020|EPI ISL 456414|B.1.1|Australia|2020-04-14	Oceania|hCoV-19/Australia/NSW355/2020|EPI ISL 451616|B.1|Australia|2020-04-17	0.0002742605	Oceania
Oceania|hCoV-19/Australia/VIC1373/2020|EPI ISL 456415|B.1.1|Australia|2020-04-14	Oceania|hCoV-19/Australia/NSW355/2020|EPI ISL 451616|B.1|Australia|2020-04-17	0.0002417805	Oceania
Oceania|hCoV-19/Australia/VIC1387/2020|EPI ISL 561935|B.1.1.33|Australia|2020-04-14	Oceania|hCoV-19/Australia/NSW355/2020|EPI ISL 451616|B.1|Australia|2020-04-17	0.0001729058	Oceania
Oceania|hCoV-19/Australia/VIC1274/2020|EPI ISL 436132|B.1.370|Australia|2020-04-14	Oceania|hCoV-19/Australia/NSW355/2020|EPI ISL 451616|B.1|Australia|2020-04-17	0.0002107794	Oceania
Oceania|hCoV-19/New Zealand/20VR2539/2020|EPI ISL 456383|B.1|New Zealand|2020-04-15	Oceania|hCoV-19/Australia/NSW355/2020|EPI ISL 451616|B.1|Australia|2020-04-17	0.0001700899	Oceania
Oceania|hCoV-19/New Zealand/20VR2556/2020|EPI ISL 456386|B.1|New Zealand|2020-04-15	Oceania|hCoV-19/Australia/NSW355/2020|EPI ISL 451616|B.1|Australia|2020-04-17	0.0002041216	Oceania
Oceania|hCoV-19/Australia/QLD1017/2020|EPI ISL 530277|B.1|Australia|2020-04-15	Oceania|hCoV-19/Australia/NSW355/2020|EPI ISL 451616|B.1|Australia|2020-04-17	0.0001360651	Oceania
Oceania|hCoV-19/Australia/QLD964/2020|EPI ISL 530238|B.1.5|Australia|2020-04-15	Oceania|hCoV-19/Australia/NSW355/2020|EPI ISL 451616|B.1|Australia|2020-04-17	0.0001700898	Oceania
Oceania|hCoV-19/New Zealand/20VR2541/2020|EPI ISL 456384|B.1.1|New Zealand|2020-04-15	Oceania|hCoV-19/Australia/NSW355/2020|EPI ISL 451616|B.1|Australia|2020-04-17	0.0001360730	Oceania
Oceania|hCoV-19/New Zealand/20VR2485/2020|EPI ISL 456380|B.1.1|New Zealand|2020-04-15	Oceania|hCoV-19/Australia/NSW355/2020|EPI ISL 451616|B.1|Australia|2020-04-17	0.0001360730	Oceania
Oceania|hCoV-19/New Zealand/20VR2554/2020|EPI ISL 456385|B.1.5|New Zealand|2020-04-15	Oceania|hCoV-19/Australia/NSW355/2020|EPI ISL 451616|B.1|Australia|2020-04-17	0.0001360627	Oceania
Oceania|hCoV-19/New Zealand/20VR2495/2020|EPI ISL 456381|B.1.1|New Zealand|2020-04-15	Oceania|hCoV-19/Australia/NSW355/2020|EPI ISL 451616|B.1|Australia|2020-04-17	0.0001700997	Oceania
Oceania|hCoV-19/Australia/NSW943/2020|EPI ISL 545015|B.1.370|Australia|2020-04-15	Oceania|hCoV-19/Australia/NSW355/2020|EPI ISL 451616|B.1|Australia|2020-04-17	0.0002381358	Oceania
Oceania|hCoV-19/Australia/NSW362/2020|EPI ISL 451623|B.1|Australia|2020-04-15	Oceania|hCoV-19/Australia/NSW355/2020|EPI ISL 451616|B.1|Australia|2020-04-17	0.0000680266	Oceania
Oceania|hCoV-19/New Zealand/20VR2475/2020|EPI ISL 456379|B.1.1.296|New Zealand|2020-04-15	Oceania|hCoV-19/Australia/NSW355/2020|EPI ISL 451616|B.1|Australia|2020-04-17	0.0002381730	Oceania
Oceania|hCoV-19/Australia/VIC1400/2020|EPI ISL 456433|B.1.370|Australia|2020-04-15	Oceania|hCoV-19/Australia/NSW355/2020|EPI ISL 451616|B.1|Australia|2020-04-17	0.0002054142	Oceania
Oceania|hCoV-19/Australia/VIC1399/2020|EPI ISL 456432|B.1.370|Australia|2020-04-15	Oceania|hCoV-19/Australia/NSW355/2020|EPI ISL 451616|B.1|Australia|2020-04-17	0.0002073589	Oceania
Oceania|hCoV-19/Australia/VIC1396/2020|EPI ISL 456430|B.1.1.1|Australia|2020-04-15	Oceania|hCoV-19/Australia/NSW355/2020|EPI ISL 451616|B.1|Australia|2020-04-17	0.0002777549	Oceania
Oceania|hCoV-19/Australia/WA105/2020|EPI ISL 512758|B.1|Australia|2020-04-16	Oceania|hCoV-19/Australia/NSW355/2020|EPI ISL 451616|B.1|Australia|2020-04-17	0.0001360758	Oceania
Oceania|hCoV-19/Australia/VIC1882/2020|EPI ISL 480592|B.1|Australia|2020-04-16	Oceania|hCoV-19/Australia/NSW355/2020|EPI ISL 451616|B.1|Australia|2020-04-17	0.0002054116	Oceania
Oceania|hCoV-19/Australia/VIC1410/2020|EPI ISL 456429|B.1|Australia|2020-04-16	Oceania|hCoV-19/Australia/NSW355/2020|EPI ISL 451616|B.1|Australia|2020-04-17	0.0001028547	Oceania
Oceania|hCoV-19/Australia/VIC1408/2020|EPI ISL 456426|B.1.1.1|Australia|2020-04-16	Oceania|hCoV-19/Australia/NSW355/2020|EPI ISL 451616|B.1|Australia|2020-04-17	0.0003092915	Oceania
Oceania|hCoV-19/Australia/VIC1404/2020|EPI ISL 456422|B.1.1.1|Australia|2020-04-16	Oceania|hCoV-19/Australia/NSW355/2020|EPI ISL 451616|B.1|Australia|2020-04-17	0.0003098771	Oceania
Oceania|hCoV-19/Australia/VIC1407/2020|EPI ISL 456424|B.1.1.1|Australia|2020-04-16	Oceania|hCoV-19/Australia/NSW355/2020|EPI ISL 451616|B.1|Australia|2020-04-17	0.0003117553	Oceania
Oceania|hCoV-19/Australia/VIC1409/2020|EPI ISL 456428|B.1.1|Australia|2020-04-16	Oceania|hCoV-19/Australia/NSW355/2020|EPI ISL 451616|B.1|Australia|2020-04-17	0.0001745830	Oceania
Oceania|hCoV-19/Australia/NSW2573/2020|EPI ISL 527059|B.1.1.1|Australia|2020-04-17	Oceania|hCoV-19/Australia/NSW355/2020|EPI ISL 451616|B.1|Australia|2020-04-17	0.0003402345	Oceania
Oceania|hCoV-19/Australia/NSW353/2020|EPI ISL 451614|B.1.5|Australia|2020-04-17	Oceania|hCoV-19/Australia/NSW355/2020|EPI ISL 451616|B.1|Australia|2020-04-17	0.0000340126	Oceania
Oceania|hCoV-19/Australia/NSW02/2020|EPI ISL 408976|B|Australia|2020-01-22	Oceania|hCoV-19/Australia/NSW600/2020|EPI ISL 478712|B.1|Australia|2020-04-17	0.0003742792	Oceania
Oceania|hCoV-19/Australia/NSW01/2020|EPI ISL 407893|A|Australia|2020-01-24	Oceania|hCoV-19/Australia/NSW600/2020|EPI ISL 478712|B.1|Australia|2020-04-17	0.0003742617	Oceania
Oceania|hCoV-19/Australia/NSW04/2020|EPI ISL 417030|A|Australia|2020-01-24	Oceania|hCoV-19/Australia/NSW600/2020|EPI ISL 478712|B.1|Australia|2020-04-17	0.0004763626	Oceania
Oceania|hCoV-19/Australia/VIC02/2020|EPI ISL 416410|B|Australia|2020-01-24	Oceania|hCoV-19/Australia/NSW600/2020|EPI ISL 478712|B.1|Australia|2020-04-17	0.0003777745	Oceania
Oceania|hCoV-19/Australia/VIC01/2020|EPI ISL 406844|B|Australia|2020-01-25	Oceania|hCoV-19/Australia/NSW600/2020|EPI ISL 478712|B.1|Australia|2020-04-17	0.0004083318	Oceania
Oceania|hCoV-19/Australia/NSW03/2020|EPI ISL 408977|B|Australia|2020-01-25	Oceania|hCoV-19/Australia/NSW600/2020|EPI ISL 478712|B.1|Australia|2020-04-17	0.0003402467	Oceania
Oceania|hCoV-19/Australia/NSW2153/2020|EPI ISL 509505|B.1.5|Australia|2020-01-25	Oceania|hCoV-19/Australia/NSW600/2020|EPI ISL 478712|B.1|Australia|2020-04-17	0.0002381629	Oceania
Oceania|hCoV-19/Australia/QLD01/2020|EPI ISL 407894|A|Australia|2020-01-28	Oceania|hCoV-19/Australia/NSW600/2020|EPI ISL 478712|B.1|Australia|2020-04-17	0.0004083057	Oceania
Oceania|hCoV-19/Australia/VPRL014/2020|EPI ISL 455603|B.1|Australia|2020-01-30	Oceania|hCoV-19/Australia/NSW600/2020|EPI ISL 478712|B.1|Australia|2020-04-17	0.0003742616	Oceania
Oceania|hCoV-19/Australia/QLD02/2020|EPI ISL 407896|A|Australia|2020-01-30	Oceania|hCoV-19/Australia/NSW600/2020|EPI ISL 478712|B.1|Australia|2020-04-17	0.0004763765	Oceania
Oceania|hCoV-19/Australia/SA01/2020|EPI ISL 480778|B.1|Australia|2020-01-30	Oceania|hCoV-19/Australia/NSW600/2020|EPI ISL 478712|B.1|Australia|2020-04-17	0.0003747716	Oceania
Oceania|hCoV-19/Australia/SA04/2020|EPI ISL 480781|B.1|Australia|2020-01-30	Oceania|hCoV-19/Australia/NSW600/2020|EPI ISL 478712|B.1|Australia|2020-04-17	0.0003765289	Oceania
Oceania|hCoV-19/Australia/VIC13/2020|EPI ISL 419733|B|Australia|2020-01-31	Oceania|hCoV-19/Australia/NSW600/2020|EPI ISL 478712|B.1|Australia|2020-04-17	0.0004088482	Oceania
Oceania|hCoV-19/Australia/VIC14/2020|EPI ISL 419734|B|Australia|2020-02-02	Oceania|hCoV-19/Australia/NSW600/2020|EPI ISL 478712|B.1|Australia|2020-04-17	0.0003457706	Oceania
Oceania|hCoV-19/Australia/QLD03/2020|EPI ISL 410717|A|Australia|2020-02-05	Oceania|hCoV-19/Australia/NSW600/2020|EPI ISL 478712|B.1|Australia|2020-04-17	0.0004423402	Oceania
Oceania|hCoV-19/Australia/QLD04/2020|EPI ISL 410718|A|Australia|2020-02-05	Oceania|hCoV-19/Australia/NSW600/2020|EPI ISL 478712|B.1|Australia|2020-04-17	0.0004083057	Oceania
Oceania|hCoV-19/Australia/VIC07/2020|EPI ISL 416415|A|Australia|2020-02-08	Oceania|hCoV-19/Australia/NSW600/2020|EPI ISL 478712|B.1|Australia|2020-04-17	0.0004423404	Oceania
Oceania|hCoV-19/Australia/SAP097/2020|EPI ISL 468039|B|Australia|2020-02-22	Oceania|hCoV-19/Australia/NSW600/2020|EPI ISL 478712|B.1|Australia|2020-04-17	0.0004083320	Oceania
Oceania|hCoV-19/Australia/WA11/2020|EPI ISL 420456|B|Australia|2020-02-22	Oceania|hCoV-19/Australia/NSW600/2020|EPI ISL 478712|B.1|Australia|2020-04-17	0.0004083546	Oceania
Oceania|hCoV-19/Australia/WA34/2020|EPI ISL 470851|B|Australia|2020-02-27	Oceania|hCoV-19/Australia/NSW600/2020|EPI ISL 478712|B.1|Australia|2020-04-17	0.0004083129	Oceania
Oceania|hCoV-19/New Zealand/20VR0174/2020|EPI ISL 413490|B.4|New Zealand|2020-02-27	Oceania|hCoV-19/Australia/NSW600/2020|EPI ISL 478712|B.1|Australia|2020-04-17	0.0004424492	Oceania
Oceania|hCoV-19/Australia/NSW05/2020|EPI ISL 412975|B.4|Australia|2020-02-28	Oceania|hCoV-19/Australia/NSW600/2020|EPI ISL 478712|B.1|Australia|2020-04-17	0.0004764264	Oceania
Oceania|hCoV-19/Australia/QLDID922/2020|EPI ISL 418799|B|Australia|2020-02-28	Oceania|hCoV-19/Australia/NSW600/2020|EPI ISL 478712|B.1|Australia|2020-04-17	0.0004763765	Oceania
Oceania|hCoV-19/Australia/NSW09/2020|EPI ISL 413595|B.4|Australia|2020-02-28	Oceania|hCoV-19/Australia/NSW600/2020|EPI ISL 478712|B.1|Australia|2020-04-17	0.0005785646	Oceania
Oceania|hCoV-19/Australia/NSW08/2020|EPI ISL 413594|B|Australia|2020-02-28	Oceania|hCoV-19/Australia/NSW600/2020|EPI ISL 478712|B.1|Australia|2020-04-17	0.0003402469	Oceania
Oceania|hCoV-19/Australia/NSW10/2020|EPI ISL 413596|B|Australia|2020-02-28	Oceania|hCoV-19/Australia/NSW600/2020|EPI ISL 478712|B.1|Australia|2020-04-17	0.0003402585	Oceania
Oceania|hCoV-19/Australia/NSW219/2020|EPI ISL 427643|B|Australia|2020-02-28	Oceania|hCoV-19/Australia/NSW600/2020|EPI ISL 478712|B.1|Australia|2020-04-17	0.0003402585	Oceania
Oceania|hCoV-19/Australia/NSW07/2020|EPI ISL 413214|B.4|Australia|2020-02-29	Oceania|hCoV-19/Australia/NSW600/2020|EPI ISL 478712|B.1|Australia|2020-04-17	0.0004423743	Oceania
Oceania|hCoV-19/Australia/QLD09/2020|EPI ISL 414414|B.4|Australia|2020-02-29	Oceania|hCoV-19/Australia/NSW600/2020|EPI ISL 478712|B.1|Australia|2020-04-17	0.0004764126	Oceania
Oceania|hCoV-19/Australia/NSW06/2020|EPI ISL 413213|B.4|Australia|2020-02-29	Oceania|hCoV-19/Australia/NSW600/2020|EPI ISL 478712|B.1|Australia|2020-04-17	0.0005104617	Oceania
Oceania|hCoV-19/New Zealand/20VR0189/2020|EPI ISL 416519|B.1.1|New Zealand|2020-03-02	Oceania|hCoV-19/Australia/NSW600/2020|EPI ISL 478712|B.1|Australia|2020-04-17	0.0003062246	Oceania
Oceania|hCoV-19/Australia/VIC04/2020|EPI ISL 416412|B.4|Australia|2020-03-02	Oceania|hCoV-19/Australia/NSW600/2020|EPI ISL 478712|B.1|Australia|2020-04-17	0.0005785474	Oceania
Oceania|hCoV-19/Australia/NSW11/2020|EPI ISL 413597|B.4|Australia|2020-03-02	Oceania|hCoV-19/Australia/NSW600/2020|EPI ISL 478712|B.1|Australia|2020-04-17	0.0004764214	Oceania
Oceania|hCoV-19/Australia/NSW217/2020|EPI ISL 427644|B.4|Australia|2020-03-02	Oceania|hCoV-19/Australia/NSW600/2020|EPI ISL 478712|B.1|Australia|2020-04-17	0.0004764214	Oceania
Oceania|hCoV-19/Australia/SAP098/2020|EPI ISL 483066|B.4|Australia|2020-03-03	Oceania|hCoV-19/Australia/NSW600/2020|EPI ISL 478712|B.1|Australia|2020-04-17	0.0005105098	Oceania
Oceania|hCoV-19/Australia/NSW15/2020|EPI ISL 417383|B.4|Australia|2020-03-03	Oceania|hCoV-19/Australia/NSW600/2020|EPI ISL 478712|B.1|Australia|2020-04-17	0.0005104527	Oceania
Oceania|hCoV-19/New Zealand/20VR1109/2020|EPI ISL 456190|B.31|New Zealand|2020-03-03	Oceania|hCoV-19/Australia/NSW600/2020|EPI ISL 478712|B.1|Australia|2020-04-17	0.0006807699	Oceania
Oceania|hCoV-19/Australia/NSW14/2020|EPI ISL 413600|B.4|Australia|2020-03-03	Oceania|hCoV-19/Australia/NSW600/2020|EPI ISL 478712|B.1|Australia|2020-04-17	0.0004764269	Oceania
Oceania|hCoV-19/Australia/NSW22/2020|EPI ISL 427649|B.4|Australia|2020-03-03	Oceania|hCoV-19/Australia/NSW600/2020|EPI ISL 478712|B.1|Australia|2020-04-17	0.0005104770	Oceania
Oceania|hCoV-19/Australia/VPRL004/2020|EPI ISL 455596|B.4|Australia|2020-03-03	Oceania|hCoV-19/Australia/NSW600/2020|EPI ISL 478712|B.1|Australia|2020-04-17	0.0005105445	Oceania
Oceania|hCoV-19/Australia/SAP217/2020|EPI ISL 483073|B|Australia|2020-03-03	Oceania|hCoV-19/Australia/NSW600/2020|EPI ISL 478712|B.1|Australia|2020-04-17	0.0004471782	Oceania
Oceania|hCoV-19/Australia/SAP099/2020|EPI ISL 468038|B.4|Australia|2020-03-04	Oceania|hCoV-19/Australia/NSW600/2020|EPI ISL 478712|B.1|Australia|2020-04-17	0.0005445801	Oceania
Oceania|hCoV-19/Australia/NSW21/2020|EPI ISL 417386|B.4|Australia|2020-03-04	Oceania|hCoV-19/Australia/NSW600/2020|EPI ISL 478712|B.1|Australia|2020-04-17	0.0004764348	Oceania
Oceania|hCoV-19/Australia/WA06/2020|EPI ISL 420534|B.1.98|Australia|2020-03-04	Oceania|hCoV-19/Australia/NSW600/2020|EPI ISL 478712|B.1|Australia|2020-04-17	0.0002721655	Oceania
Oceania|hCoV-19/Australia/NSW12/2020|EPI ISL 413598|B.4|Australia|2020-03-04	Oceania|hCoV-19/Australia/NSW600/2020|EPI ISL 478712|B.1|Australia|2020-04-17	0.0005785646	Oceania
Oceania|hCoV-19/Australia/NSW23/2020|EPI ISL 427650|B.4|Australia|2020-03-04	Oceania|hCoV-19/Australia/NSW600/2020|EPI ISL 478712|B.1|Australia|2020-04-17	0.0005104531	Oceania
Oceania|hCoV-19/Australia/NSW65/2020|EPI ISL 427645|B.4|Australia|2020-03-04	Oceania|hCoV-19/Australia/NSW600/2020|EPI ISL 478712|B.1|Australia|2020-04-17	0.0005444947	Oceania
Oceania|hCoV-19/Australia/NSW13/2020|EPI ISL 413599|B.4|Australia|2020-03-04	Oceania|hCoV-19/Australia/NSW600/2020|EPI ISL 478712|B.1|Australia|2020-04-17	0.0005104705	Oceania
Oceania|hCoV-19/New Zealand/20VR0195/2020|EPI ISL 534335|B.1.1|New Zealand|2020-03-04	Oceania|hCoV-19/Australia/NSW600/2020|EPI ISL 478712|B.1|Australia|2020-04-17	0.0003121394	Oceania
Oceania|hCoV-19/Australia/NSW25/2020|EPI ISL 417388|B.6|Australia|2020-03-05	Oceania|hCoV-19/Australia/NSW600/2020|EPI ISL 478712|B.1|Australia|2020-04-17	0.0005104470	Oceania
Oceania|hCoV-19/Australia/NSW18/2020|EPI ISL 417384|B.4|Australia|2020-03-05	Oceania|hCoV-19/Australia/NSW600/2020|EPI ISL 478712|B.1|Australia|2020-04-17	0.0005104378	Oceania
Oceania|hCoV-19/Australia/NSW66/2020|EPI ISL 427646|B.4|Australia|2020-03-05	Oceania|hCoV-19/Australia/NSW600/2020|EPI ISL 478712|B.1|Australia|2020-04-17	0.0005444947	Oceania
Oceania|hCoV-19/Australia/TAS54/2020|EPI ISL 522729|B.4|Australia|2020-03-05	Oceania|hCoV-19/Australia/NSW600/2020|EPI ISL 478712|B.1|Australia|2020-04-17	0.0004796747	Oceania
Oceania|hCoV-19/New Zealand/20VR0206/2020|EPI ISL 416526|B.4|New Zealand|2020-03-05	Oceania|hCoV-19/Australia/NSW600/2020|EPI ISL 478712|B.1|Australia|2020-04-17	0.0004856157	Oceania
Oceania|hCoV-19/Australia/NSW24/2020|EPI ISL 417387|B.4|Australia|2020-03-06	Oceania|hCoV-19/Australia/NSW600/2020|EPI ISL 478712|B.1|Australia|2020-04-17	0.0005104617	Oceania
Oceania|hCoV-19/Australia/NSW19/2020|EPI ISL 417385|B.4|Australia|2020-03-06	Oceania|hCoV-19/Australia/NSW600/2020|EPI ISL 478712|B.1|Australia|2020-04-17	0.0005104526	Oceania
Oceania|hCoV-19/Australia/NSW155/2020|EPI ISL 427647|B.1.1|Australia|2020-03-06	Oceania|hCoV-19/Australia/NSW600/2020|EPI ISL 478712|B.1|Australia|2020-04-17	0.0003062248	Oceania
Oceania|hCoV-19/Australia/NSW33/2020|EPI ISL 427654|B.4|Australia|2020-03-06	Oceania|hCoV-19/Australia/NSW600/2020|EPI ISL 478712|B.1|Australia|2020-04-17	0.0005104770	Oceania
Oceania|hCoV-19/Australia/VPRL002/2020|EPI ISL 455595|B|Australia|2020-03-06	Oceania|hCoV-19/Australia/NSW600/2020|EPI ISL 478712|B.1|Australia|2020-04-17	0.0004424144	Oceania
Oceania|hCoV-19/Australia/VIC06/2020|EPI ISL 416414|B.4|Australia|2020-03-06	Oceania|hCoV-19/Australia/NSW600/2020|EPI ISL 478712|B.1|Australia|2020-04-17	0.0005194733	Oceania
Oceania|hCoV-19/Australia/VIC18/2020|EPI ISL 419737|B.40|Australia|2020-03-07	Oceania|hCoV-19/Australia/NSW600/2020|EPI ISL 478712|B.1|Australia|2020-04-17	0.0006467397	Oceania
Oceania|hCoV-19/Australia/NSW27/2020|EPI ISL 417390|B.1.1|Australia|2020-03-08	Oceania|hCoV-19/Australia/NSW600/2020|EPI ISL 478712|B.1|Australia|2020-04-17	0.0003742900	Oceania
Oceania|hCoV-19/Australia/NSW28/2020|EPI ISL 417391|B.4|Australia|2020-03-08	Oceania|hCoV-19/Australia/NSW600/2020|EPI ISL 478712|B.1|Australia|2020-04-17	0.0005785641	Oceania
Oceania|hCoV-19/Australia/NSW35/2020|EPI ISL 417393|B.4|Australia|2020-03-08	Oceania|hCoV-19/Australia/NSW600/2020|EPI ISL 478712|B.1|Australia|2020-04-17	0.0006126106	Oceania
Oceania|hCoV-19/Australia/NSW29/2020|EPI ISL 427651|B|Australia|2020-03-08	Oceania|hCoV-19/Australia/NSW600/2020|EPI ISL 478712|B.1|Australia|2020-04-17	0.0004423693	Oceania
Oceania|hCoV-19/Australia/NSW153/2020|EPI ISL 427653|B.1.1|Australia|2020-03-08	Oceania|hCoV-19/Australia/NSW600/2020|EPI ISL 478712|B.1|Australia|2020-04-17	0.0003062248	Oceania
Oceania|hCoV-19/Australia/NSW375/2020|EPI ISL 451635|B.4|Australia|2020-03-08	Oceania|hCoV-19/Australia/NSW600/2020|EPI ISL 478712|B.1|Australia|2020-04-17	0.0006126106	Oceania
Oceania|hCoV-19/Australia/NSW252/2020|EPI ISL 451517|B.4|Australia|2020-03-08	Oceania|hCoV-19/Australia/NSW600/2020|EPI ISL 478712|B.1|Australia|2020-04-17	0.0005444947	Oceania
Oceania|hCoV-19/Australia/VIC19/2020|EPI ISL 419738|B.39|Australia|2020-03-08	Oceania|hCoV-19/Australia/NSW600/2020|EPI ISL 478712|B.1|Australia|2020-04-17	0.0005842577	Oceania
Oceania|hCoV-19/Australia/NSW26/2020|EPI ISL 417389|B.4|Australia|2020-03-09	Oceania|hCoV-19/Australia/NSW600/2020|EPI ISL 478712|B.1|Australia|2020-04-17	0.0005785705	Oceania
Oceania|hCoV-19/Australia/VIC23/2020|EPI ISL 419743|B.40|Australia|2020-03-09	Oceania|hCoV-19/Australia/NSW600/2020|EPI ISL 478712|B.1|Australia|2020-04-17	0.0006126387	Oceania
Oceania|hCoV-19/Australia/VIC21/2020|EPI ISL 419740|B.40|Australia|2020-03-09	Oceania|hCoV-19/Australia/NSW600/2020|EPI ISL 478712|B.1|Australia|2020-04-17	0.0006466877	Oceania
Oceania|hCoV-19/Australia/VIC22/2020|EPI ISL 419742|B.1|Australia|2020-03-09	Oceania|hCoV-19/Australia/NSW600/2020|EPI ISL 478712|B.1|Australia|2020-04-17	0.0002041156	Oceania
Oceania|hCoV-19/Australia/NSW154/2020|EPI ISL 427652|B.1.1|Australia|2020-03-09	Oceania|hCoV-19/Australia/NSW600/2020|EPI ISL 478712|B.1|Australia|2020-04-17	0.0003062248	Oceania
Oceania|hCoV-19/Australia/NSW2155/2020|EPI ISL 500633|B.4|Australia|2020-03-09	Oceania|hCoV-19/Australia/NSW600/2020|EPI ISL 478712|B.1|Australia|2020-04-17	0.0004764455	Oceania
Oceania|hCoV-19/Australia/NSW2154/2020|EPI ISL 500632|B.1.1|Australia|2020-03-09	Oceania|hCoV-19/Australia/NSW600/2020|EPI ISL 478712|B.1|Australia|2020-04-17	0.0003402798	Oceania
Oceania|hCoV-19/Australia/VIC26/2020|EPI ISL 419745|B.3|Australia|2020-03-10	Oceania|hCoV-19/Australia/NSW600/2020|EPI ISL 478712|B.1|Australia|2020-04-17	0.0004083176	Oceania
Oceania|hCoV-19/Australia/NSW31/2020|EPI ISL 417392|B.4|Australia|2020-03-10	Oceania|hCoV-19/Australia/NSW600/2020|EPI ISL 478712|B.1|Australia|2020-04-17	0.0005104527	Oceania
Oceania|hCoV-19/Australia/VIC30/2020|EPI ISL 419749|B.4|Australia|2020-03-10	Oceania|hCoV-19/Australia/NSW600/2020|EPI ISL 478712|B.1|Australia|2020-04-17	0.0004764210	Oceania
Oceania|hCoV-19/Australia/VIC36/2020|EPI ISL 419765|B|Australia|2020-03-10	Oceania|hCoV-19/Australia/NSW600/2020|EPI ISL 478712|B.1|Australia|2020-04-17	0.0004764210	Oceania
Oceania|hCoV-19/Australia/VIC31/2020|EPI ISL 419750|B.1|Australia|2020-03-10	Oceania|hCoV-19/Australia/NSW600/2020|EPI ISL 478712|B.1|Australia|2020-04-17	0.0001360651	Oceania
Oceania|hCoV-19/Australia/NSW36/2020|EPI ISL 417394|B.40|Australia|2020-03-10	Oceania|hCoV-19/Australia/NSW600/2020|EPI ISL 478712|B.1|Australia|2020-04-17	0.0005445201	Oceania
Oceania|hCoV-19/Australia/NSW38/2020|EPI ISL 417396|B.6|Australia|2020-03-10	Oceania|hCoV-19/Australia/NSW600/2020|EPI ISL 478712|B.1|Australia|2020-04-17	0.0005104621	Oceania
Oceania|hCoV-19/Australia/NSW41/2020|EPI ISL 417399|B.40|Australia|2020-03-10	Oceania|hCoV-19/Australia/NSW600/2020|EPI ISL 478712|B.1|Australia|2020-04-17	0.0004423693	Oceania
Oceania|hCoV-19/Australia/NSW44/2020|EPI ISL 417400|B.6|Australia|2020-03-10	Oceania|hCoV-19/Australia/NSW600/2020|EPI ISL 478712|B.1|Australia|2020-04-17	0.0005104473	Oceania
Oceania|hCoV-19/Australia/NSW46/2020|EPI ISL 427658|B.3|Australia|2020-03-10	Oceania|hCoV-19/Australia/NSW600/2020|EPI ISL 478712|B.1|Australia|2020-04-17	0.0004084430	Oceania
Oceania|hCoV-19/Australia/NSW51/2020|EPI ISL 427660|B.40|Australia|2020-03-10	Oceania|hCoV-19/Australia/NSW600/2020|EPI ISL 478712|B.1|Australia|2020-04-17	0.0004423693	Oceania
Oceania|hCoV-19/Australia/NSW376/2020|EPI ISL 451636|B.4|Australia|2020-03-10	Oceania|hCoV-19/Australia/NSW600/2020|EPI ISL 478712|B.1|Australia|2020-04-17	0.0005445105	Oceania
Oceania|hCoV-19/Australia/NSW103/2020|EPI ISL 427657|B.1.5|Australia|2020-03-10	Oceania|hCoV-19/Australia/NSW600/2020|EPI ISL 478712|B.1|Australia|2020-04-17	0.0002041157	Oceania
Oceania|hCoV-19/Australia/NSW63/2020|EPI ISL 427664|B|Australia|2020-03-10	Oceania|hCoV-19/Australia/NSW600/2020|EPI ISL 478712|B.1|Australia|2020-04-17	0.0003743176	Oceania
Oceania|hCoV-19/Australia/NSW49/2020|EPI ISL 427659|B.6|Australia|2020-03-10	Oceania|hCoV-19/Australia/NSW600/2020|EPI ISL 478712|B.1|Australia|2020-04-17	0.0005104621	Oceania
Oceania|hCoV-19/Australia/NSW2159/2020|EPI ISL 500637|B.1.5|Australia|2020-03-10	Oceania|hCoV-19/Australia/NSW600/2020|EPI ISL 478712|B.1|Australia|2020-04-17	0.0002041296	Oceania
Oceania|hCoV-19/Australia/VIC29/2020|EPI ISL 419748|B.1.1|Australia|2020-03-10	Oceania|hCoV-19/Australia/NSW600/2020|EPI ISL 478712|B.1|Australia|2020-04-17	0.0003402797	Oceania
Oceania|hCoV-19/Australia/NSW2139/2020|EPI ISL 500627|B.4|Australia|2020-03-10	Oceania|hCoV-19/Australia/NSW600/2020|EPI ISL 478712|B.1|Australia|2020-04-17	0.0005445499	Oceania
Oceania|hCoV-19/New Zealand/20VR0712/2020|EPI ISL 456163|B.1.1|New Zealand|2020-03-11	Oceania|hCoV-19/Australia/NSW600/2020|EPI ISL 478712|B.1|Australia|2020-04-17	0.0003062246	Oceania
Oceania|hCoV-19/Australia/QLDID921/2020|EPI ISL 417033|B.6|Australia|2020-03-11	Oceania|hCoV-19/Australia/NSW600/2020|EPI ISL 478712|B.1|Australia|2020-04-17	0.0004764072	Oceania
Oceania|hCoV-19/Australia/VIC44/2020|EPI ISL 419767|B.1|Australia|2020-03-11	Oceania|hCoV-19/Australia/NSW600/2020|EPI ISL 478712|B.1|Australia|2020-04-17	0.0002381467	Oceania
Oceania|hCoV-19/Australia/VIC39/2020|EPI ISL 419757|B.1|Australia|2020-03-11	Oceania|hCoV-19/Australia/NSW600/2020|EPI ISL 478712|B.1|Australia|2020-04-17	0.0002041179	Oceania
Oceania|hCoV-19/Australia/QLDID920/2020|EPI ISL 417032|B.1.5|Australia|2020-03-11	Oceania|hCoV-19/Australia/NSW600/2020|EPI ISL 478712|B.1|Australia|2020-04-17	0.0002041156	Oceania
Oceania|hCoV-19/Australia/VIC45/2020|EPI ISL 419802|B.1.1|Australia|2020-03-11	Oceania|hCoV-19/Australia/NSW600/2020|EPI ISL 478712|B.1|Australia|2020-04-17	0.0003062246	Oceania
Oceania|hCoV-19/Australia/NSW40/2020|EPI ISL 417398|B.4|Australia|2020-03-11	Oceania|hCoV-19/Australia/NSW600/2020|EPI ISL 478712|B.1|Australia|2020-04-17	0.0005785713	Oceania
Oceania|hCoV-19/Australia/NSW52/2020|EPI ISL 417405|B|Australia|2020-03-11	Oceania|hCoV-19/Australia/NSW600/2020|EPI ISL 478712|B.1|Australia|2020-04-17	0.0004423693	Oceania
Oceania|hCoV-19/Australia/NSW39/2020|EPI ISL 417397|B.1.5|Australia|2020-03-11	Oceania|hCoV-19/Australia/NSW600/2020|EPI ISL 478712|B.1|Australia|2020-04-17	0.0002041157	Oceania
Oceania|hCoV-19/Australia/NSW102/2020|EPI ISL 427656|B.1.5|Australia|2020-03-11	Oceania|hCoV-19/Australia/NSW600/2020|EPI ISL 478712|B.1|Australia|2020-04-17	0.0002041157	Oceania
Oceania|hCoV-19/Australia/NSW34/2020|EPI ISL 427655|B.4|Australia|2020-03-11	Oceania|hCoV-19/Australia/NSW600/2020|EPI ISL 478712|B.1|Australia|2020-04-17	0.0005445201	Oceania
Oceania|hCoV-19/Australia/VIC38/2020|EPI ISL 419756|B.1.6|Australia|2020-03-11	Oceania|hCoV-19/Australia/NSW600/2020|EPI ISL 478712|B.1|Australia|2020-04-17	0.0003062031	Oceania
Oceania|hCoV-19/Australia/NSW218/2020|EPI ISL 427665|B.3|Australia|2020-03-11	Oceania|hCoV-19/Australia/NSW600/2020|EPI ISL 478712|B.1|Australia|2020-04-17	0.0004423894	Oceania
Oceania|hCoV-19/Australia/VIC43/2020|EPI ISL 419763|B.1.1|Australia|2020-03-11	Oceania|hCoV-19/Australia/NSW600/2020|EPI ISL 478712|B.1|Australia|2020-04-17	0.0003403075	Oceania
Oceania|hCoV-19/Australia/NSW2156/2020|EPI ISL 500634|B.39|Australia|2020-03-11	Oceania|hCoV-19/Australia/NSW600/2020|EPI ISL 478712|B.1|Australia|2020-04-17	0.0005445752	Oceania
Oceania|hCoV-19/Australia/TAS124/2020|EPI ISL 522589|B|Australia|2020-03-11	Oceania|hCoV-19/Australia/NSW600/2020|EPI ISL 478712|B.1|Australia|2020-04-17	0.0004532246	Oceania
Oceania|hCoV-19/New Zealand/CoV002/2020|EPI ISL 417212|B.31|New Zealand|2020-03-11	Oceania|hCoV-19/Australia/NSW600/2020|EPI ISL 478712|B.1|Australia|2020-04-17	0.0005445382	Oceania
Oceania|hCoV-19/Australia/VIC50/2020|EPI ISL 419766|B.1|Australia|2020-03-12	Oceania|hCoV-19/Australia/NSW600/2020|EPI ISL 478712|B.1|Australia|2020-04-17	0.0001360651	Oceania
Oceania|hCoV-19/Australia/VIC55/2020|EPI ISL 419776|B|Australia|2020-03-12	Oceania|hCoV-19/Australia/NSW600/2020|EPI ISL 478712|B.1|Australia|2020-04-17	0.0004764072	Oceania
Oceania|hCoV-19/Australia/VIC52/2020|EPI ISL 419768|B.1.1.71|Australia|2020-03-12	Oceania|hCoV-19/Australia/NSW600/2020|EPI ISL 478712|B.1|Australia|2020-04-17	0.0003742900	Oceania
Oceania|hCoV-19/Australia/VIC58/2020|EPI ISL 419784|B.4|Australia|2020-03-12	Oceania|hCoV-19/Australia/NSW600/2020|EPI ISL 478712|B.1|Australia|2020-04-17	0.0004423611	Oceania
Oceania|hCoV-19/Australia/VIC54/2020|EPI ISL 419770|B.1|Australia|2020-03-12	Oceania|hCoV-19/Australia/NSW600/2020|EPI ISL 478712|B.1|Australia|2020-04-17	0.0002381467	Oceania
Oceania|hCoV-19/Australia/VIC47/2020|EPI ISL 419759|B.40|Australia|2020-03-12	Oceania|hCoV-19/Australia/NSW600/2020|EPI ISL 478712|B.1|Australia|2020-04-17	0.0006467178	Oceania
Oceania|hCoV-19/Australia/NSW50/2020|EPI ISL 417404|B.1.1|Australia|2020-03-12	Oceania|hCoV-19/Australia/NSW600/2020|EPI ISL 478712|B.1|Australia|2020-04-17	0.0003402568	Oceania
Oceania|hCoV-19/Australia/NSW254/2020|EPI ISL 451519|B.4|Australia|2020-03-12	Oceania|hCoV-19/Australia/NSW600/2020|EPI ISL 478712|B.1|Australia|2020-04-17	0.0006466579	Oceania
Oceania|hCoV-19/Australia/VIC48/2020|EPI ISL 419762|B.1|Australia|2020-03-12	Oceania|hCoV-19/Australia/NSW600/2020|EPI ISL 478712|B.1|Australia|2020-04-17	0.0001360698	Oceania
Oceania|hCoV-19/Australia/NSW2158/2020|EPI ISL 500636|B.1.5|Australia|2020-03-12	Oceania|hCoV-19/Australia/NSW600/2020|EPI ISL 478712|B.1|Australia|2020-04-17	0.0002041295	Oceania
Oceania|hCoV-19/Australia/VIC49/2020|EPI ISL 419764|B.1|Australia|2020-03-12	Oceania|hCoV-19/Australia/NSW600/2020|EPI ISL 478712|B.1|Australia|2020-04-17	0.0001701427	Oceania
Oceania|hCoV-19/New Zealand/20VR0334/2020|EPI ISL 456157|B.1|New Zealand|2020-03-12	Oceania|hCoV-19/Australia/NSW600/2020|EPI ISL 478712|B.1|Australia|2020-04-17	0.0001733774	Oceania
Oceania|hCoV-19/Australia/VIC62/2020|EPI ISL 419774|B.1|Australia|2020-03-13	Oceania|hCoV-19/Australia/NSW600/2020|EPI ISL 478712|B.1|Australia|2020-04-17	0.0002381467	Oceania
Oceania|hCoV-19/Australia/NSW2011/2020|EPI ISL 500598|B.4|Australia|2020-03-13	Oceania|hCoV-19/Australia/NSW600/2020|EPI ISL 478712|B.1|Australia|2020-04-17	0.0006126457	Oceania
Oceania|hCoV-19/Australia/VIC66/2020|EPI ISL 419780|B.4|Australia|2020-03-13	Oceania|hCoV-19/Australia/NSW600/2020|EPI ISL 478712|B.1|Australia|2020-04-17	0.0004423611	Oceania
Oceania|hCoV-19/Australia/VIC70/2020|EPI ISL 419786|B|Australia|2020-03-13	Oceania|hCoV-19/Australia/NSW600/2020|EPI ISL 478712|B.1|Australia|2020-04-17	0.0004423689	Oceania
Oceania|hCoV-19/Australia/WA02/2020|EPI ISL 420532|B.1.98|Australia|2020-03-13	Oceania|hCoV-19/Australia/NSW600/2020|EPI ISL 478712|B.1|Australia|2020-04-17	0.0002381398	Oceania
Oceania|hCoV-19/Australia/NSW45/2020|EPI ISL 417401|B.6|Australia|2020-03-13	Oceania|hCoV-19/Australia/NSW600/2020|EPI ISL 478712|B.1|Australia|2020-04-17	0.0004764076	Oceania
Oceania|hCoV-19/Australia/NSW47/2020|EPI ISL 417402|B.1.5|Australia|2020-03-13	Oceania|hCoV-19/Australia/NSW600/2020|EPI ISL 478712|B.1|Australia|2020-04-17	0.0002721815	Oceania
Oceania|hCoV-19/Australia/NSW607/2020|EPI ISL 490017|B.40|Australia|2020-03-13	Oceania|hCoV-19/Australia/NSW600/2020|EPI ISL 478712|B.1|Australia|2020-04-17	0.0004423693	Oceania
Oceania|hCoV-19/Australia/NSW592/2020|EPI ISL 478704|B.1.5|Australia|2020-03-13	Oceania|hCoV-19/Australia/NSW600/2020|EPI ISL 478712|B.1|Australia|2020-04-17	0.0002041157	Oceania
Oceania|hCoV-19/Australia/NSW2147/2020|EPI ISL 500628|B.1.5|Australia|2020-03-13	Oceania|hCoV-19/Australia/NSW600/2020|EPI ISL 478712|B.1|Australia|2020-04-17	0.0002721968	Oceania
Oceania|hCoV-19/Australia/VIC64/2020|EPI ISL 419778|B.1|Australia|2020-03-13	Oceania|hCoV-19/Australia/NSW600/2020|EPI ISL 478712|B.1|Australia|2020-04-17	0.0002045329	Oceania
Oceania|hCoV-19/Australia/VIC61/2020|EPI ISL 419773|B|Australia|2020-03-13	Oceania|hCoV-19/Australia/NSW600/2020|EPI ISL 478712|B.1|Australia|2020-04-17	0.0004797264	Oceania
Oceania|hCoV-19/Australia/VIC63/2020|EPI ISL 419775|B.1|Australia|2020-03-13	Oceania|hCoV-19/Australia/NSW600/2020|EPI ISL 478712|B.1|Australia|2020-04-17	0.0002400080	Oceania
Oceania|hCoV-19/Australia/VIC82/2020|EPI ISL 419794|B.40|Australia|2020-03-14	Oceania|hCoV-19/Australia/NSW600/2020|EPI ISL 478712|B.1|Australia|2020-04-17	0.0004764208	Oceania
Oceania|hCoV-19/Australia/VIC83/2020|EPI ISL 419799|B|Australia|2020-03-14	Oceania|hCoV-19/Australia/NSW600/2020|EPI ISL 478712|B.1|Australia|2020-04-17	0.0004764072	Oceania
Oceania|hCoV-19/Australia/VIC80/2020|EPI ISL 419792|B.40|Australia|2020-03-14	Oceania|hCoV-19/Australia/NSW600/2020|EPI ISL 478712|B.1|Australia|2020-04-17	0.0004764211	Oceania
Oceania|hCoV-19/Australia/NSW2005/2020|EPI ISL 500597|B.1|Australia|2020-03-14	Oceania|hCoV-19/Australia/NSW600/2020|EPI ISL 478712|B.1|Australia|2020-04-17	0.0002721860	Oceania
Oceania|hCoV-19/Australia/VIC84/2020|EPI ISL 419803|B.39|Australia|2020-03-14	Oceania|hCoV-19/Australia/NSW600/2020|EPI ISL 478712|B.1|Australia|2020-04-17	0.0005445292	Oceania
Oceania|hCoV-19/Australia/VIC78/2020|EPI ISL 419790|B|Australia|2020-03-14	Oceania|hCoV-19/Australia/NSW600/2020|EPI ISL 478712|B.1|Australia|2020-04-17	0.0003743173	Oceania
Oceania|hCoV-19/Australia/QLDID923/2020|EPI ISL 418801|B.1|Australia|2020-03-14	Oceania|hCoV-19/Australia/NSW600/2020|EPI ISL 478712|B.1|Australia|2020-04-17	0.0002381467	Oceania
Oceania|hCoV-19/Australia/WA03/2020|EPI ISL 420533|B.1|Australia|2020-03-14	Oceania|hCoV-19/Australia/NSW600/2020|EPI ISL 478712|B.1|Australia|2020-04-17	0.0001360651	Oceania
Oceania|hCoV-19/Australia/WA01/2020|EPI ISL 420531|B.1.98|Australia|2020-03-14	Oceania|hCoV-19/Australia/NSW600/2020|EPI ISL 478712|B.1|Australia|2020-04-17	0.0002721655	Oceania
Oceania|hCoV-19/Australia/NSW54/2020|EPI ISL 417407|B.1.1|Australia|2020-03-14	Oceania|hCoV-19/Australia/NSW600/2020|EPI ISL 478712|B.1|Australia|2020-04-17	0.0003062248	Oceania
Oceania|hCoV-19/Australia/NSW48/2020|EPI ISL 417403|B.6|Australia|2020-03-14	Oceania|hCoV-19/Australia/NSW600/2020|EPI ISL 478712|B.1|Australia|2020-04-17	0.0004764076	Oceania
Oceania|hCoV-19/Australia/NSW256/2020|EPI ISL 451521|B.4|Australia|2020-03-14	Oceania|hCoV-19/Australia/NSW600/2020|EPI ISL 478712|B.1|Australia|2020-04-17	0.0005444947	Oceania
Oceania|hCoV-19/Australia/NSW583/2020|EPI ISL 478695|B.40|Australia|2020-03-14	Oceania|hCoV-19/Australia/NSW600/2020|EPI ISL 478712|B.1|Australia|2020-04-17	0.0004423693	Oceania
Oceania|hCoV-19/Australia/NSW582/2020|EPI ISL 478694|B.40|Australia|2020-03-14	Oceania|hCoV-19/Australia/NSW600/2020|EPI ISL 478712|B.1|Australia|2020-04-17	0.0004764076	Oceania
Oceania|hCoV-19/Australia/VIC79/2020|EPI ISL 419791|B.40|Australia|2020-03-14	Oceania|hCoV-19/Australia/NSW600/2020|EPI ISL 478712|B.1|Australia|2020-04-17	0.0004423843	Oceania
Oceania|hCoV-19/Australia/NSW2146/2020|EPI ISL 509503|B.40|Australia|2020-03-14	Oceania|hCoV-19/Australia/NSW600/2020|EPI ISL 478712|B.1|Australia|2020-04-17	0.0004423840	Oceania
Oceania|hCoV-19/Australia/VIC81/2020|EPI ISL 419793|B.40|Australia|2020-03-14	Oceania|hCoV-19/Australia/NSW600/2020|EPI ISL 478712|B.1|Australia|2020-04-17	0.0004423840	Oceania
Oceania|hCoV-19/Australia/SAP215/2020|EPI ISL 468001|B.1.1|Australia|2020-03-14	Oceania|hCoV-19/Australia/NSW600/2020|EPI ISL 478712|B.1|Australia|2020-04-17	0.0003063287	Oceania
Oceania|hCoV-19/Australia/VIC87/2020|EPI ISL 419797|B.40|Australia|2020-03-15	Oceania|hCoV-19/Australia/NSW600/2020|EPI ISL 478712|B.1|Australia|2020-04-17	0.0005104616	Oceania
Oceania|hCoV-19/Australia/NSW2144/2020|EPI ISL 527008|B.39|Australia|2020-03-15	Oceania|hCoV-19/Australia/NSW600/2020|EPI ISL 478712|B.1|Australia|2020-04-17	0.0005445292	Oceania
Oceania|hCoV-19/Australia/SAP111/2020|EPI ISL 451131|B.1.1|Australia|2020-03-15	Oceania|hCoV-19/Australia/NSW600/2020|EPI ISL 478712|B.1|Australia|2020-04-17	0.0003062246	Oceania
Oceania|hCoV-19/Australia/VIC90/2020|EPI ISL 419801|B.1.1|Australia|2020-03-15	Oceania|hCoV-19/Australia/NSW600/2020|EPI ISL 478712|B.1|Australia|2020-04-17	0.0003402665	Oceania
Oceania|hCoV-19/Australia/NSW2004/2020|EPI ISL 500596|B.1.5|Australia|2020-03-15	Oceania|hCoV-19/Australia/NSW600/2020|EPI ISL 478712|B.1|Australia|2020-04-17	0.0003061925	Oceania
Oceania|hCoV-19/Australia/VIC89/2020|EPI ISL 419800|B.1|Australia|2020-03-15	Oceania|hCoV-19/Australia/NSW600/2020|EPI ISL 478712|B.1|Australia|2020-04-17	0.0002721733	Oceania
Oceania|hCoV-19/New Zealand/20VR0276/2020|EPI ISL 416539|A|New Zealand|2020-03-15	Oceania|hCoV-19/Australia/NSW600/2020|EPI ISL 478712|B.1|Australia|2020-04-17	0.0004763849	Oceania
Oceania|hCoV-19/Australia/ACT0082/2020|EPI ISL 498542|B.1.1|Australia|2020-03-15	Oceania|hCoV-19/Australia/NSW600/2020|EPI ISL 478712|B.1|Australia|2020-04-17	0.0003402566	Oceania
Oceania|hCoV-19/Australia/VIC92/2020|EPI ISL 419809|B.1.5|Australia|2020-03-15	Oceania|hCoV-19/Australia/NSW600/2020|EPI ISL 478712|B.1|Australia|2020-04-17	0.0002041156	Oceania
Oceania|hCoV-19/Australia/NSW112/2020|EPI ISL 427666|B.1.5|Australia|2020-03-15	Oceania|hCoV-19/Australia/NSW600/2020|EPI ISL 478712|B.1|Australia|2020-04-17	0.0002721815	Oceania
Oceania|hCoV-19/Australia/VIC91/2020|EPI ISL 419804|B.1.5|Australia|2020-03-15	Oceania|hCoV-19/Australia/NSW600/2020|EPI ISL 478712|B.1|Australia|2020-04-17	0.0002722106	Oceania
Oceania|hCoV-19/Australia/SAP220/2020|EPI ISL 467995|B.1.5|Australia|2020-03-15	Oceania|hCoV-19/Australia/NSW600/2020|EPI ISL 478712|B.1|Australia|2020-04-17	0.0002398777	Oceania
Oceania|hCoV-19/Australia/VIC09/2020|EPI ISL 416515|B|Australia|2020-03-15	Oceania|hCoV-19/Australia/NSW600/2020|EPI ISL 478712|B.1|Australia|2020-04-17	0.0004804774	Oceania
Oceania|hCoV-19/Australia/VIC93/2020|EPI ISL 419815|B.3|Australia|2020-03-15	Oceania|hCoV-19/Australia/NSW600/2020|EPI ISL 478712|B.1|Australia|2020-04-17	0.0004129251	Oceania
Oceania|hCoV-19/Australia/SAP410/2020|EPI ISL 492175|B.6|Australia|2020-03-15	Oceania|hCoV-19/Australia/NSW600/2020|EPI ISL 478712|B.1|Australia|2020-04-17	0.0006048476	Oceania
Oceania|hCoV-19/Australia/SAP439/2020|EPI ISL 508130|B.6|Australia|2020-03-16	Oceania|hCoV-19/Australia/NSW600/2020|EPI ISL 478712|B.1|Australia|2020-04-17	0.0004764063	Oceania
Oceania|hCoV-19/Australia/VIC97/2020|EPI ISL 419808|B.4|Australia|2020-03-16	Oceania|hCoV-19/Australia/NSW600/2020|EPI ISL 478712|B.1|Australia|2020-04-17	0.0004423611	Oceania
Oceania|hCoV-19/Australia/VIC99/2020|EPI ISL 419811|B.1|Australia|2020-03-16	Oceania|hCoV-19/Australia/NSW600/2020|EPI ISL 478712|B.1|Australia|2020-04-17	0.0003402309	Oceania
Oceania|hCoV-19/Australia/VIC141/2020|EPI ISL 419838|B.1.5|Australia|2020-03-16	Oceania|hCoV-19/Australia/NSW600/2020|EPI ISL 478712|B.1|Australia|2020-04-17	0.0002041156	Oceania
Oceania|hCoV-19/Australia/SAP112/2020|EPI ISL 468016|B.1.1|Australia|2020-03-16	Oceania|hCoV-19/Australia/NSW600/2020|EPI ISL 478712|B.1|Australia|2020-04-17	0.0003062246	Oceania
Oceania|hCoV-19/Australia/VIC142/2020|EPI ISL 419839|B.1|Australia|2020-03-16	Oceania|hCoV-19/Australia/NSW600/2020|EPI ISL 478712|B.1|Australia|2020-04-17	0.0001700928	Oceania
Oceania|hCoV-19/Australia/NSW2151/2020|EPI ISL 500631|B|Australia|2020-03-16	Oceania|hCoV-19/Australia/NSW600/2020|EPI ISL 478712|B.1|Australia|2020-04-17	0.0003402466	Oceania
Oceania|hCoV-19/Australia/NSW2149/2020|EPI ISL 500630|B.1.1.10|Australia|2020-03-16	Oceania|hCoV-19/Australia/NSW600/2020|EPI ISL 478712|B.1|Australia|2020-04-17	0.0003743009	Oceania
Oceania|hCoV-19/New Zealand/20VR0993/2020|EPI ISL 456176|B|New Zealand|2020-03-16	Oceania|hCoV-19/Australia/NSW600/2020|EPI ISL 478712|B.1|Australia|2020-04-17	0.0003742998	Oceania
Oceania|hCoV-19/Australia/VIC143/2020|EPI ISL 419840|B.1.1|Australia|2020-03-16	Oceania|hCoV-19/Australia/NSW600/2020|EPI ISL 478712|B.1|Australia|2020-04-17	0.0003742901	Oceania
Oceania|hCoV-19/Australia/VIC96/2020|EPI ISL 419807|B|Australia|2020-03-16	Oceania|hCoV-19/Australia/NSW600/2020|EPI ISL 478712|B.1|Australia|2020-04-17	0.0003402655	Oceania
Oceania|hCoV-19/Australia/NSW58/2020|EPI ISL 417410|B.40|Australia|2020-03-16	Oceania|hCoV-19/Australia/NSW600/2020|EPI ISL 478712|B.1|Australia|2020-04-17	0.0004764214	Oceania
Oceania|hCoV-19/Australia/NSW57/2020|EPI ISL 417409|B.40|Australia|2020-03-16	Oceania|hCoV-19/Australia/NSW600/2020|EPI ISL 478712|B.1|Australia|2020-04-17	0.0005445043	Oceania
Oceania|hCoV-19/Australia/NSW104/2020|EPI ISL 427677|B.1.5|Australia|2020-03-16	Oceania|hCoV-19/Australia/NSW600/2020|EPI ISL 478712|B.1|Australia|2020-04-17	0.0002041157	Oceania
Oceania|hCoV-19/Australia/NSW75/2020|EPI ISL 427703|B.40|Australia|2020-03-16	Oceania|hCoV-19/Australia/NSW600/2020|EPI ISL 478712|B.1|Australia|2020-04-17	0.0004423693	Oceania
Oceania|hCoV-19/Australia/NSW88/2020|EPI ISL 427702|B.40|Australia|2020-03-16	Oceania|hCoV-19/Australia/NSW600/2020|EPI ISL 478712|B.1|Australia|2020-04-17	0.0005104711	Oceania
Oceania|hCoV-19/Australia/NSW158/2020|EPI ISL 427735|B.1.1|Australia|2020-03-16	Oceania|hCoV-19/Australia/NSW600/2020|EPI ISL 478712|B.1|Australia|2020-04-17	0.0003402568	Oceania
Oceania|hCoV-19/Australia/NSW111/2020|EPI ISL 427661|B.1.5|Australia|2020-03-16	Oceania|hCoV-19/Australia/NSW600/2020|EPI ISL 478712|B.1|Australia|2020-04-17	0.0002721815	Oceania
Oceania|hCoV-19/Australia/VIC146/2020|EPI ISL 419843|B.40|Australia|2020-03-17	Oceania|hCoV-19/Australia/NSW600/2020|EPI ISL 478712|B.1|Australia|2020-04-17	0.0004764076	Oceania
Oceania|hCoV-19/Australia/VIC327/2020|EPI ISL 426637|B.40|Australia|2020-03-17	Oceania|hCoV-19/Australia/NSW600/2020|EPI ISL 478712|B.1|Australia|2020-04-17	0.0004423689	Oceania
Oceania|hCoV-19/Australia/VIC157/2020|EPI ISL 419854|B.1|Australia|2020-03-17	Oceania|hCoV-19/Australia/NSW600/2020|EPI ISL 478712|B.1|Australia|2020-04-17	0.0002721733	Oceania
Oceania|hCoV-19/Australia/VIC151/2020|EPI ISL 419848|B|Australia|2020-03-17	Oceania|hCoV-19/Australia/NSW600/2020|EPI ISL 478712|B.1|Australia|2020-04-17	0.0005445038	Oceania
Oceania|hCoV-19/Australia/VIC154/2020|EPI ISL 419851|B.1.5|Australia|2020-03-17	Oceania|hCoV-19/Australia/NSW600/2020|EPI ISL 478712|B.1|Australia|2020-04-17	0.0002721733	Oceania
Oceania|hCoV-19/Australia/VIC144/2020|EPI ISL 419841|B.1.1|Australia|2020-03-17	Oceania|hCoV-19/Australia/NSW600/2020|EPI ISL 478712|B.1|Australia|2020-04-17	0.0003402566	Oceania
Oceania|hCoV-19/Australia/VIC148/2020|EPI ISL 419845|B.1|Australia|2020-03-17	Oceania|hCoV-19/Australia/NSW600/2020|EPI ISL 478712|B.1|Australia|2020-04-17	0.0001360651	Oceania
Oceania|hCoV-19/Australia/VIC153/2020|EPI ISL 419850|B.1.1|Australia|2020-03-17	Oceania|hCoV-19/Australia/NSW600/2020|EPI ISL 478712|B.1|Australia|2020-04-17	0.0003742901	Oceania
Oceania|hCoV-19/Australia/VIC152/2020|EPI ISL 419849|B|Australia|2020-03-17	Oceania|hCoV-19/Australia/NSW600/2020|EPI ISL 478712|B.1|Australia|2020-04-17	0.0004423689	Oceania
Oceania|hCoV-19/Australia/VIC106/2020|EPI ISL 419820|B.1.5|Australia|2020-03-17	Oceania|hCoV-19/Australia/NSW600/2020|EPI ISL 478712|B.1|Australia|2020-04-17	0.0003062014	Oceania
Oceania|hCoV-19/Australia/VIC329/2020|EPI ISL 426639|B.1.5|Australia|2020-03-17	Oceania|hCoV-19/Australia/NSW600/2020|EPI ISL 478712|B.1|Australia|2020-04-17	0.0002721908	Oceania
Oceania|hCoV-19/Australia/VIC149/2020|EPI ISL 419846|B.1|Australia|2020-03-17	Oceania|hCoV-19/Australia/NSW600/2020|EPI ISL 478712|B.1|Australia|2020-04-17	0.0003402686	Oceania
Oceania|hCoV-19/Australia/VIC156/2020|EPI ISL 419853|B.1.1|Australia|2020-03-17	Oceania|hCoV-19/Australia/NSW600/2020|EPI ISL 478712|B.1|Australia|2020-04-17	0.0003062246	Oceania
Oceania|hCoV-19/Australia/VIC155/2020|EPI ISL 419852|B.1|Australia|2020-03-17	Oceania|hCoV-19/Australia/NSW600/2020|EPI ISL 478712|B.1|Australia|2020-04-17	0.0001700849	Oceania
Oceania|hCoV-19/Australia/VIC105/2020|EPI ISL 419819|B.1.255|Australia|2020-03-17	Oceania|hCoV-19/Australia/NSW600/2020|EPI ISL 478712|B.1|Australia|2020-04-17	0.0002381287	Oceania
Oceania|hCoV-19/New Zealand/20VR0994/2020|EPI ISL 456177|B.31|New Zealand|2020-03-17	Oceania|hCoV-19/Australia/NSW600/2020|EPI ISL 478712|B.1|Australia|2020-04-17	0.0005445451	Oceania
Oceania|hCoV-19/Australia/NSW62/2020|EPI ISL 417412|B.3|Australia|2020-03-17	Oceania|hCoV-19/Australia/NSW600/2020|EPI ISL 478712|B.1|Australia|2020-04-17	0.0004083180	Oceania
Oceania|hCoV-19/Australia/SAP181/2020|EPI ISL 492122|B.1|Australia|2020-03-18	Oceania|hCoV-19/Australia/NSW600/2020|EPI ISL 478712|B.1|Australia|2020-04-17	0.0001700929	Oceania
Oceania|hCoV-19/Australia/QLDID924/2020|EPI ISL 418802|B.1.1|Australia|2020-03-18	Oceania|hCoV-19/Australia/NSW600/2020|EPI ISL 478712|B.1|Australia|2020-04-17	0.0003402566	Oceania
Oceania|hCoV-19/Australia/VIC174/2020|EPI ISL 419871|B.1.5|Australia|2020-03-18	Oceania|hCoV-19/Australia/NSW600/2020|EPI ISL 478712|B.1|Australia|2020-04-17	0.0002041156	Oceania
Oceania|hCoV-19/Australia/VIC166/2020|EPI ISL 419863|B.1|Australia|2020-03-18	Oceania|hCoV-19/Australia/NSW600/2020|EPI ISL 478712|B.1|Australia|2020-04-17	0.0002721734	Oceania
Oceania|hCoV-19/Australia/SAP159/2020|EPI ISL 492116|B.1.1|Australia|2020-03-18	Oceania|hCoV-19/Australia/NSW600/2020|EPI ISL 478712|B.1|Australia|2020-04-17	0.0004083631	Oceania
Oceania|hCoV-19/Australia/VIC170/2020|EPI ISL 419867|B.1.5|Australia|2020-03-18	Oceania|hCoV-19/Australia/NSW600/2020|EPI ISL 478712|B.1|Australia|2020-04-17	0.0003061925	Oceania
Oceania|hCoV-19/Australia/VIC163/2020|EPI ISL 419860|B.1.1|Australia|2020-03-18	Oceania|hCoV-19/Australia/NSW600/2020|EPI ISL 478712|B.1|Australia|2020-04-17	0.0003743075	Oceania
Oceania|hCoV-19/Australia/VIC176/2020|EPI ISL 419873|B.31|Australia|2020-03-18	Oceania|hCoV-19/Australia/NSW600/2020|EPI ISL 478712|B.1|Australia|2020-04-17	0.0005104856	Oceania
Oceania|hCoV-19/Australia/VIC171/2020|EPI ISL 419868|B.40|Australia|2020-03-18	Oceania|hCoV-19/Australia/NSW600/2020|EPI ISL 478712|B.1|Australia|2020-04-17	0.0006126495	Oceania
Oceania|hCoV-19/Australia/QLDID926/2020|EPI ISL 418804|B.1.1|Australia|2020-03-18	Oceania|hCoV-19/Australia/NSW600/2020|EPI ISL 478712|B.1|Australia|2020-04-17	0.0003743075	Oceania
Oceania|hCoV-19/Australia/VIC172/2020|EPI ISL 419869|B.40|Australia|2020-03-18	Oceania|hCoV-19/Australia/NSW600/2020|EPI ISL 478712|B.1|Australia|2020-04-17	0.0005445293	Oceania
Oceania|hCoV-19/Australia/VIC158/2020|EPI ISL 419855|B.1|Australia|2020-03-18	Oceania|hCoV-19/Australia/NSW600/2020|EPI ISL 478712|B.1|Australia|2020-04-17	0.0002721861	Oceania
Oceania|hCoV-19/Australia/QLDID925/2020|EPI ISL 418803|B.1|Australia|2020-03-18	Oceania|hCoV-19/Australia/NSW600/2020|EPI ISL 478712|B.1|Australia|2020-04-17	0.0001360651	Oceania
Oceania|hCoV-19/Australia/VIC178/2020|EPI ISL 419875|B.1.1|Australia|2020-03-18	Oceania|hCoV-19/Australia/NSW600/2020|EPI ISL 478712|B.1|Australia|2020-04-17	0.0003742900	Oceania
Oceania|hCoV-19/Australia/VIC109/2020|EPI ISL 419718|B.1.1|Australia|2020-03-18	Oceania|hCoV-19/Australia/NSW600/2020|EPI ISL 478712|B.1|Australia|2020-04-17	0.0003062246	Oceania
Oceania|hCoV-19/New Zealand/20VR0760/2020|EPI ISL 456165|B.1.5|New Zealand|2020-03-18	Oceania|hCoV-19/Australia/NSW600/2020|EPI ISL 478712|B.1|Australia|2020-04-17	0.0002381467	Oceania
Oceania|hCoV-19/New Zealand/20VR0770/2020|EPI ISL 456168|B.39|New Zealand|2020-03-18	Oceania|hCoV-19/Australia/NSW600/2020|EPI ISL 478712|B.1|Australia|2020-04-17	0.0005445195	Oceania
Oceania|hCoV-19/Australia/SAP186/2020|EPI ISL 492125|B.1|Australia|2020-03-19	Oceania|hCoV-19/Australia/NSW600/2020|EPI ISL 478712|B.1|Australia|2020-04-17	0.0002041251	Oceania
Oceania|hCoV-19/Australia/SAP368/2020|EPI ISL 492133|B.1.1|Australia|2020-03-19	Oceania|hCoV-19/Australia/NSW600/2020|EPI ISL 478712|B.1|Australia|2020-04-17	0.0003402665	Oceania
Oceania|hCoV-19/Australia/NSW2169/2020|EPI ISL 500640|B.6|Australia|2020-03-19	Oceania|hCoV-19/Australia/NSW600/2020|EPI ISL 478712|B.1|Australia|2020-04-17	0.0005785642	Oceania
Oceania|hCoV-19/Australia/VIC186/2020|EPI ISL 419882|B.40|Australia|2020-03-19	Oceania|hCoV-19/Australia/NSW600/2020|EPI ISL 478712|B.1|Australia|2020-04-17	0.0004764211	Oceania
Oceania|hCoV-19/Australia/VIC184/2020|EPI ISL 419880|B.1|Australia|2020-03-19	Oceania|hCoV-19/Australia/NSW600/2020|EPI ISL 478712|B.1|Australia|2020-04-17	0.0001700849	Oceania
Oceania|hCoV-19/Australia/VIC203/2020|EPI ISL 419898|B.40|Australia|2020-03-19	Oceania|hCoV-19/Australia/NSW600/2020|EPI ISL 478712|B.1|Australia|2020-04-17	0.0006466688	Oceania
Oceania|hCoV-19/Australia/SAP395/2020|EPI ISL 492160|B.1.1|Australia|2020-03-19	Oceania|hCoV-19/Australia/NSW600/2020|EPI ISL 478712|B.1|Australia|2020-04-17	0.0003743009	Oceania
Oceania|hCoV-19/New Zealand/20VR1110/2020|EPI ISL 456191|B.1.5|New Zealand|2020-03-19	Oceania|hCoV-19/Australia/NSW600/2020|EPI ISL 478712|B.1|Australia|2020-04-17	0.0003062353	Oceania
Oceania|hCoV-19/Australia/VIC180/2020|EPI ISL 419877|B|Australia|2020-03-19	Oceania|hCoV-19/Australia/NSW600/2020|EPI ISL 478712|B.1|Australia|2020-04-17	0.0003402308	Oceania
Oceania|hCoV-19/Australia/WA36/2020|EPI ISL 470853|B.39|Australia|2020-03-19	Oceania|hCoV-19/Australia/NSW600/2020|EPI ISL 478712|B.1|Australia|2020-04-17	0.0005445037	Oceania
Oceania|hCoV-19/Australia/VIC192/2020|EPI ISL 419888|B.1|Australia|2020-03-19	Oceania|hCoV-19/Australia/NSW600/2020|EPI ISL 478712|B.1|Australia|2020-04-17	0.0002381467	Oceania
Oceania|hCoV-19/Australia/VIC201/2020|EPI ISL 419896|B.1|Australia|2020-03-19	Oceania|hCoV-19/Australia/NSW600/2020|EPI ISL 478712|B.1|Australia|2020-04-17	0.0001700849	Oceania
Oceania|hCoV-19/Australia/VIC188/2020|EPI ISL 419884|B.6|Australia|2020-03-19	Oceania|hCoV-19/Australia/NSW600/2020|EPI ISL 478712|B.1|Australia|2020-04-17	0.0005445293	Oceania
Oceania|hCoV-19/Australia/SAP036/2020|EPI ISL 450194|B.1|Australia|2020-03-19	Oceania|hCoV-19/Australia/NSW600/2020|EPI ISL 478712|B.1|Australia|2020-04-17	0.0001700928	Oceania
Oceania|hCoV-19/Australia/VIC190/2020|EPI ISL 419886|B.1.1|Australia|2020-03-19	Oceania|hCoV-19/Australia/NSW600/2020|EPI ISL 478712|B.1|Australia|2020-04-17	0.0003062246	Oceania
Oceania|hCoV-19/Australia/SAP372/2020|EPI ISL 492137|B.1|Australia|2020-03-19	Oceania|hCoV-19/Australia/NSW600/2020|EPI ISL 478712|B.1|Australia|2020-04-17	0.0001700898	Oceania
Oceania|hCoV-19/Australia/VIC191/2020|EPI ISL 419887|B.1.1|Australia|2020-03-19	Oceania|hCoV-19/Australia/NSW600/2020|EPI ISL 478712|B.1|Australia|2020-04-17	0.0003742901	Oceania
Oceania|hCoV-19/Australia/VIC218/2020|EPI ISL 419913|B.40|Australia|2020-03-20	Oceania|hCoV-19/Australia/NSW600/2020|EPI ISL 478712|B.1|Australia|2020-04-17	0.0006466689	Oceania
Oceania|hCoV-19/Australia/SAP397/2020|EPI ISL 492162|B.1.5|Australia|2020-03-20	Oceania|hCoV-19/Australia/NSW600/2020|EPI ISL 478712|B.1|Australia|2020-04-17	0.0002721733	Oceania
Oceania|hCoV-19/Guam/GU NHG 03/2020|EPI ISL 445000|B.6|Guam|2020-03-20	Oceania|hCoV-19/Australia/NSW600/2020|EPI ISL 478712|B.1|Australia|2020-04-17	0.0005104708	Oceania
Oceania|hCoV-19/Australia/VIC123/2020|EPI ISL 419731|B.1.1|Australia|2020-03-20	Oceania|hCoV-19/Australia/NSW600/2020|EPI ISL 478712|B.1|Australia|2020-04-17	0.0004083558	Oceania
Oceania|hCoV-19/Australia/SAP374/2020|EPI ISL 492139|B.1|Australia|2020-03-20	Oceania|hCoV-19/Australia/NSW600/2020|EPI ISL 478712|B.1|Australia|2020-04-17	0.0002381399	Oceania
Oceania|hCoV-19/Australia/SAP386/2020|EPI ISL 492151|B.1.1|Australia|2020-03-20	Oceania|hCoV-19/Australia/NSW600/2020|EPI ISL 478712|B.1|Australia|2020-04-17	0.0003402666	Oceania
Oceania|hCoV-19/Australia/SAP380/2020|EPI ISL 492145|B.6|Australia|2020-03-20	Oceania|hCoV-19/Australia/NSW600/2020|EPI ISL 478712|B.1|Australia|2020-04-17	0.0005104708	Oceania
Oceania|hCoV-19/Australia/VIC129/2020|EPI ISL 419732|B|Australia|2020-03-20	Oceania|hCoV-19/Australia/NSW600/2020|EPI ISL 478712|B.1|Australia|2020-04-17	0.0003402655	Oceania
Oceania|hCoV-19/Australia/VIC214/2020|EPI ISL 419909|B.1|Australia|2020-03-20	Oceania|hCoV-19/Australia/NSW600/2020|EPI ISL 478712|B.1|Australia|2020-04-17	0.0001700898	Oceania
Oceania|hCoV-19/Australia/VIC339/2020|EPI ISL 426648|B.1.1.71|Australia|2020-03-20	Oceania|hCoV-19/Australia/NSW600/2020|EPI ISL 478712|B.1|Australia|2020-04-17	0.0003743075	Oceania
Oceania|hCoV-19/Australia/VIC342/2020|EPI ISL 426651|B.31|Australia|2020-03-20	Oceania|hCoV-19/Australia/NSW600/2020|EPI ISL 478712|B.1|Australia|2020-04-17	0.0005786015	Oceania
Oceania|hCoV-19/Australia/NSW2043/2020|EPI ISL 500614|B.1.98|Australia|2020-03-20	Oceania|hCoV-19/Australia/NSW600/2020|EPI ISL 478712|B.1|Australia|2020-04-17	0.0002381398	Oceania
Oceania|hCoV-19/New Zealand/20VR1276/2020|EPI ISL 456201|B.31|New Zealand|2020-03-20	Oceania|hCoV-19/Australia/NSW600/2020|EPI ISL 478712|B.1|Australia|2020-04-17	0.0006807698	Oceania
Oceania|hCoV-19/Australia/VIC216/2020|EPI ISL 419911|B.1|Australia|2020-03-20	Oceania|hCoV-19/Australia/NSW600/2020|EPI ISL 478712|B.1|Australia|2020-04-17	0.0001700849	Oceania
Oceania|hCoV-19/Australia/VIC341/2020|EPI ISL 426650|B.1.5|Australia|2020-03-20	Oceania|hCoV-19/Australia/NSW600/2020|EPI ISL 478712|B.1|Australia|2020-04-17	0.0003062103	Oceania
Oceania|hCoV-19/Australia/VIC211/2020|EPI ISL 419906|B.1|Australia|2020-03-20	Oceania|hCoV-19/Australia/NSW600/2020|EPI ISL 478712|B.1|Australia|2020-04-17	0.0001700928	Oceania
Oceania|hCoV-19/Australia/VIC114/2020|EPI ISL 419725|B.1.5|Australia|2020-03-20	Oceania|hCoV-19/Australia/NSW600/2020|EPI ISL 478712|B.1|Australia|2020-04-17	0.0002381467	Oceania
Oceania|hCoV-19/Australia/NSW2207/2020|EPI ISL 500665|B.1.1|Australia|2020-03-21	Oceania|hCoV-19/Australia/NSW600/2020|EPI ISL 478712|B.1|Australia|2020-04-17	0.0003402725	Oceania
Oceania|hCoV-19/Australia/VIC234/2020|EPI ISL 419929|B.1.272|Australia|2020-03-21	Oceania|hCoV-19/Australia/NSW600/2020|EPI ISL 478712|B.1|Australia|2020-04-17	0.0002721655	Oceania
Oceania|hCoV-19/Australia/SAP370/2020|EPI ISL 492135|B.1.5|Australia|2020-03-21	Oceania|hCoV-19/Australia/NSW600/2020|EPI ISL 478712|B.1|Australia|2020-04-17	0.0003062157	Oceania
Oceania|hCoV-19/Australia/VIC236/2020|EPI ISL 419931|B.1|Australia|2020-03-21	Oceania|hCoV-19/Australia/NSW600/2020|EPI ISL 478712|B.1|Australia|2020-04-17	0.0001700898	Oceania
Oceania|hCoV-19/Australia/VIC249/2020|EPI ISL 419944|B.1.1.254|Australia|2020-03-21	Oceania|hCoV-19/Australia/NSW600/2020|EPI ISL 478712|B.1|Australia|2020-04-17	0.0003743009	Oceania
Oceania|hCoV-19/Australia/VIC242/2020|EPI ISL 419937|B|Australia|2020-03-21	Oceania|hCoV-19/Australia/NSW600/2020|EPI ISL 478712|B.1|Australia|2020-04-17	0.0003402655	Oceania
Oceania|hCoV-19/Australia/VIC238/2020|EPI ISL 419933|B.1.1|Australia|2020-03-21	Oceania|hCoV-19/Australia/NSW600/2020|EPI ISL 478712|B.1|Australia|2020-04-17	0.0003062246	Oceania
Oceania|hCoV-19/Australia/VIC354/2020|EPI ISL 426662|B.1.1.1|Australia|2020-03-21	Oceania|hCoV-19/Australia/NSW600/2020|EPI ISL 478712|B.1|Australia|2020-04-17	0.0005785812	Oceania
Oceania|hCoV-19/Australia/VIC258/2020|EPI ISL 419951|B.1|Australia|2020-03-21	Oceania|hCoV-19/Australia/NSW600/2020|EPI ISL 478712|B.1|Australia|2020-04-17	0.0002041061	Oceania
Oceania|hCoV-19/Australia/VIC353/2020|EPI ISL 426661|B.1.1|Australia|2020-03-21	Oceania|hCoV-19/Australia/NSW600/2020|EPI ISL 478712|B.1|Australia|2020-04-17	0.0003402566	Oceania
Oceania|hCoV-19/Australia/NSW2259/2020|EPI ISL 500696|B.1.1|Australia|2020-03-21	Oceania|hCoV-19/Australia/NSW600/2020|EPI ISL 478712|B.1|Australia|2020-04-17	0.0003743075	Oceania
Oceania|hCoV-19/Australia/VIC261/2020|EPI ISL 419954|B.1|Australia|2020-03-21	Oceania|hCoV-19/Australia/NSW600/2020|EPI ISL 478712|B.1|Australia|2020-04-17	0.0001700849	Oceania
Oceania|hCoV-19/Australia/VIC237/2020|EPI ISL 419932|B.6|Australia|2020-03-21	Oceania|hCoV-19/Australia/NSW600/2020|EPI ISL 478712|B.1|Australia|2020-04-17	0.0006126209	Oceania
Oceania|hCoV-19/Australia/VIC246/2020|EPI ISL 419941|B.1|Australia|2020-03-21	Oceania|hCoV-19/Australia/NSW600/2020|EPI ISL 478712|B.1|Australia|2020-04-17	0.0002041251	Oceania
Oceania|hCoV-19/Australia/VIC230/2020|EPI ISL 419925|B.1.1|Australia|2020-03-21	Oceania|hCoV-19/Australia/NSW600/2020|EPI ISL 478712|B.1|Australia|2020-04-17	0.0003403260	Oceania
Oceania|hCoV-19/Australia/SAP382/2020|EPI ISL 492147|B.40|Australia|2020-03-21	Oceania|hCoV-19/Australia/NSW600/2020|EPI ISL 478712|B.1|Australia|2020-04-17	0.0004764210	Oceania
Oceania|hCoV-19/Australia/VIC243/2020|EPI ISL 419938|B.1|Australia|2020-03-21	Oceania|hCoV-19/Australia/NSW600/2020|EPI ISL 478712|B.1|Australia|2020-04-17	0.0002041061	Oceania
Oceania|hCoV-19/Australia/VIC362/2020|EPI ISL 426670|B.1.1|Australia|2020-03-22	Oceania|hCoV-19/Australia/NSW600/2020|EPI ISL 478712|B.1|Australia|2020-04-17	0.0003743009	Oceania
Oceania|hCoV-19/Australia/VIC275/2020|EPI ISL 419968|B.1|Australia|2020-03-22	Oceania|hCoV-19/Australia/NSW600/2020|EPI ISL 478712|B.1|Australia|2020-04-17	0.0002721781	Oceania
Oceania|hCoV-19/Australia/VIC373/2020|EPI ISL 426680|B|Australia|2020-03-22	Oceania|hCoV-19/Australia/NSW600/2020|EPI ISL 478712|B.1|Australia|2020-04-17	0.0003062067	Oceania
Oceania|hCoV-19/Australia/VIC269/2020|EPI ISL 419962|B.1.1|Australia|2020-03-22	Oceania|hCoV-19/Australia/NSW600/2020|EPI ISL 478712|B.1|Australia|2020-04-17	0.0003742901	Oceania
Oceania|hCoV-19/Australia/VIC367/2020|EPI ISL 426675|A.2|Australia|2020-03-22	Oceania|hCoV-19/Australia/NSW600/2020|EPI ISL 478712|B.1|Australia|2020-04-17	0.0005785575	Oceania
Oceania|hCoV-19/Australia/VIC285/2020|EPI ISL 419976|B.1.5|Australia|2020-03-22	Oceania|hCoV-19/Australia/NSW600/2020|EPI ISL 478712|B.1|Australia|2020-04-17	0.0002381398	Oceania
Oceania|hCoV-19/Australia/VIC278/2020|EPI ISL 419971|B.1.5|Australia|2020-03-22	Oceania|hCoV-19/Australia/NSW600/2020|EPI ISL 478712|B.1|Australia|2020-04-17	0.0003062013	Oceania
Oceania|hCoV-19/Australia/QLD1010/2020|EPI ISL 530270|B.6|Australia|2020-03-22	Oceania|hCoV-19/Australia/NSW600/2020|EPI ISL 478712|B.1|Australia|2020-04-17	0.0005445038	Oceania
Oceania|hCoV-19/Australia/NSW2265/2020|EPI ISL 500700|B.1.370|Australia|2020-03-22	Oceania|hCoV-19/Australia/NSW600/2020|EPI ISL 478712|B.1|Australia|2020-04-17	0.0002041686	Oceania
Oceania|hCoV-19/Australia/VIC276/2020|EPI ISL 419969|B.6|Australia|2020-03-22	Oceania|hCoV-19/Australia/NSW600/2020|EPI ISL 478712|B.1|Australia|2020-04-17	0.0005785575	Oceania
Oceania|hCoV-19/Australia/SAP383/2020|EPI ISL 492148|B.1.5|Australia|2020-03-22	Oceania|hCoV-19/Australia/NSW600/2020|EPI ISL 478712|B.1|Australia|2020-04-17	0.0002721733	Oceania
Oceania|hCoV-19/Australia/ACT0071/2020|EPI ISL 498531|B.40|Australia|2020-03-22	Oceania|hCoV-19/Australia/NSW600/2020|EPI ISL 478712|B.1|Australia|2020-04-17	0.0005445389	Oceania
Oceania|hCoV-19/Australia/VIC134/2020|EPI ISL 419827|B.1.1|Australia|2020-03-22	Oceania|hCoV-19/Australia/NSW600/2020|EPI ISL 478712|B.1|Australia|2020-04-17	0.0003743075	Oceania
Oceania|hCoV-19/Australia/VIC283/2020|EPI ISL 419974|B.1|Australia|2020-03-22	Oceania|hCoV-19/Australia/NSW600/2020|EPI ISL 478712|B.1|Australia|2020-04-17	0.0003062211	Oceania
Oceania|hCoV-19/Australia/NSW2244/2020|EPI ISL 500684|B.1|Australia|2020-03-22	Oceania|hCoV-19/Australia/NSW600/2020|EPI ISL 478712|B.1|Australia|2020-04-17	0.0001700928	Oceania
Oceania|hCoV-19/Australia/VIC267/2020|EPI ISL 419960|B.1|Australia|2020-03-22	Oceania|hCoV-19/Australia/NSW600/2020|EPI ISL 478712|B.1|Australia|2020-04-17	0.0001700928	Oceania
Oceania|hCoV-19/Australia/VIC287/2020|EPI ISL 419978|B.1|Australia|2020-03-22	Oceania|hCoV-19/Australia/NSW600/2020|EPI ISL 478712|B.1|Australia|2020-04-17	0.0001700849	Oceania
Oceania|hCoV-19/New Zealand/20VR1451/2020|EPI ISL 456218|B.3|New Zealand|2020-03-23	Oceania|hCoV-19/Australia/NSW600/2020|EPI ISL 478712|B.1|Australia|2020-04-17	0.0004764042	Oceania
Oceania|hCoV-19/Australia/VIC299/2020|EPI ISL 419990|B.40|Australia|2020-03-23	Oceania|hCoV-19/Australia/NSW600/2020|EPI ISL 478712|B.1|Australia|2020-04-17	0.0004423689	Oceania
Oceania|hCoV-19/Australia/SAP336/2020|EPI ISL 483113|B.1.5|Australia|2020-03-23	Oceania|hCoV-19/Australia/NSW600/2020|EPI ISL 478712|B.1|Australia|2020-04-17	0.0002381509	Oceania
Oceania|hCoV-19/Australia/QLDID938/2020|EPI ISL 444612|B.1|Australia|2020-03-23	Oceania|hCoV-19/Australia/NSW600/2020|EPI ISL 478712|B.1|Australia|2020-04-17	0.0001700849	Oceania
Oceania|hCoV-19/Australia/VIC384/2020|EPI ISL 426691|B.1.5|Australia|2020-03-23	Oceania|hCoV-19/Australia/NSW600/2020|EPI ISL 478712|B.1|Australia|2020-04-17	0.0003062156	Oceania
Oceania|hCoV-19/Australia/VIC309/2020|EPI ISL 420000|B.1.1|Australia|2020-03-23	Oceania|hCoV-19/Australia/NSW600/2020|EPI ISL 478712|B.1|Australia|2020-04-17	0.0003062246	Oceania
Oceania|hCoV-19/Australia/VIC308/2020|EPI ISL 419999|B.1|Australia|2020-03-23	Oceania|hCoV-19/Australia/NSW600/2020|EPI ISL 478712|B.1|Australia|2020-04-17	0.0002381468	Oceania
Oceania|hCoV-19/Australia/VIC383/2020|EPI ISL 426690|B.1|Australia|2020-03-23	Oceania|hCoV-19/Australia/NSW600/2020|EPI ISL 478712|B.1|Australia|2020-04-17	0.0002041061	Oceania
Oceania|hCoV-19/New Zealand/20VR1796/2020|EPI ISL 456255|B.1|New Zealand|2020-03-23	Oceania|hCoV-19/Australia/NSW600/2020|EPI ISL 478712|B.1|Australia|2020-04-17	0.0003062157	Oceania
Oceania|hCoV-19/Australia/VIC530/2020|EPI ISL 426796|B.1|Australia|2020-03-23	Oceania|hCoV-19/Australia/NSW600/2020|EPI ISL 478712|B.1|Australia|2020-04-17	0.0002721733	Oceania
Oceania|hCoV-19/Australia/VIC301/2020|EPI ISL 419992|B.40|Australia|2020-03-23	Oceania|hCoV-19/Australia/NSW600/2020|EPI ISL 478712|B.1|Australia|2020-04-17	0.0004423689	Oceania
Oceania|hCoV-19/Australia/VIC389/2020|EPI ISL 426696|B|Australia|2020-03-23	Oceania|hCoV-19/Australia/NSW600/2020|EPI ISL 478712|B.1|Australia|2020-04-17	0.0005104945	Oceania
Oceania|hCoV-19/New Zealand/20VR1618/2020|EPI ISL 456228|B.1.1.254|New Zealand|2020-03-23	Oceania|hCoV-19/Australia/NSW600/2020|EPI ISL 478712|B.1|Australia|2020-04-17	0.0003743009	Oceania
Oceania|hCoV-19/New Zealand/20VR1626/2020|EPI ISL 456236|B.31|New Zealand|2020-03-23	Oceania|hCoV-19/Australia/NSW600/2020|EPI ISL 478712|B.1|Australia|2020-04-17	0.0006126496	Oceania
Oceania|hCoV-19/Australia/VIC300/2020|EPI ISL 419991|B.1.5|Australia|2020-03-23	Oceania|hCoV-19/Australia/NSW600/2020|EPI ISL 478712|B.1|Australia|2020-04-17	0.0003062014	Oceania
Oceania|hCoV-19/Australia/VIC296/2020|EPI ISL 419987|B.1.1|Australia|2020-03-23	Oceania|hCoV-19/Australia/NSW600/2020|EPI ISL 478712|B.1|Australia|2020-04-17	0.0003743075	Oceania
Oceania|hCoV-19/Australia/VIC312/2020|EPI ISL 420003|B.1|Australia|2020-03-23	Oceania|hCoV-19/Australia/NSW600/2020|EPI ISL 478712|B.1|Australia|2020-04-17	0.0003402527	Oceania
Oceania|hCoV-19/Australia/QLD985/2020|EPI ISL 530265|B.1|Australia|2020-03-24	Oceania|hCoV-19/Australia/NSW600/2020|EPI ISL 478712|B.1|Australia|2020-04-17	0.0003062211	Oceania
Oceania|hCoV-19/Australia/QLDID941/2020|EPI ISL 447594|B.1.1|Australia|2020-03-24	Oceania|hCoV-19/Australia/NSW600/2020|EPI ISL 478712|B.1|Australia|2020-04-17	0.0003402725	Oceania
Oceania|hCoV-19/Australia/VIC13741/2020|EPI ISL 563820|B.40|Australia|2020-03-24	Oceania|hCoV-19/Australia/NSW600/2020|EPI ISL 478712|B.1|Australia|2020-04-17	0.0005445039	Oceania
Oceania|hCoV-19/Australia/VIC395/2020|EPI ISL 426698|B.1|Australia|2020-03-24	Oceania|hCoV-19/Australia/NSW600/2020|EPI ISL 478712|B.1|Australia|2020-04-17	0.0003062068	Oceania
Oceania|hCoV-19/New Zealand/20VR1581/2020|EPI ISL 456223|B.1.1|New Zealand|2020-03-24	Oceania|hCoV-19/Australia/NSW600/2020|EPI ISL 478712|B.1|Australia|2020-04-17	0.0003743075	Oceania
Oceania|hCoV-19/Australia/VIC315/2020|EPI ISL 420006|B.1.1|Australia|2020-03-24	Oceania|hCoV-19/Australia/NSW600/2020|EPI ISL 478712|B.1|Australia|2020-04-17	0.0003402566	Oceania
Oceania|hCoV-19/Australia/VIC541/2020|EPI ISL 426806|B.1.5|Australia|2020-03-24	Oceania|hCoV-19/Australia/NSW600/2020|EPI ISL 478712|B.1|Australia|2020-04-17	0.0002721781	Oceania
Oceania|hCoV-19/Australia/VIC449/2020|EPI ISL 426745|B.1|Australia|2020-03-24	Oceania|hCoV-19/Australia/NSW600/2020|EPI ISL 478712|B.1|Australia|2020-04-17	0.0003062211	Oceania
Oceania|hCoV-19/Australia/VIC394/2020|EPI ISL 426697|B.1.1.296|Australia|2020-03-24	Oceania|hCoV-19/Australia/NSW600/2020|EPI ISL 478712|B.1|Australia|2020-04-17	0.0004083630	Oceania
Oceania|hCoV-19/Australia/SAP244/2020|EPI ISL 468002|B.1.1.1|Australia|2020-03-24	Oceania|hCoV-19/Australia/NSW600/2020|EPI ISL 478712|B.1|Australia|2020-04-17	0.0004764350	Oceania
Oceania|hCoV-19/Guam/GU-NHG-02/2020|EPI ISL 444610|B.6|Guam|2020-03-24	Oceania|hCoV-19/Australia/NSW600/2020|EPI ISL 478712|B.1|Australia|2020-04-17	0.0004764072	Oceania
Oceania|hCoV-19/Australia/VIC325/2020|EPI ISL 420016|B.31|Australia|2020-03-24	Oceania|hCoV-19/Australia/NSW600/2020|EPI ISL 478712|B.1|Australia|2020-04-17	0.0005786015	Oceania
Oceania|hCoV-19/Australia/VIC321/2020|EPI ISL 420012|B.1|Australia|2020-03-24	Oceania|hCoV-19/Australia/NSW600/2020|EPI ISL 478712|B.1|Australia|2020-04-17	0.0001700849	Oceania
Oceania|hCoV-19/Australia/WA56/2020|EPI ISL 470873|B.1|Australia|2020-03-24	Oceania|hCoV-19/Australia/NSW600/2020|EPI ISL 478712|B.1|Australia|2020-04-17	0.0002041804	Oceania
Oceania|hCoV-19/Australia/VIC540/2020|EPI ISL 426805|B.1|Australia|2020-03-24	Oceania|hCoV-19/Australia/NSW600/2020|EPI ISL 478712|B.1|Australia|2020-04-17	0.0003062068	Oceania
Oceania|hCoV-19/Australia/QLD986/2020|EPI ISL 530266|B.1.5|Australia|2020-03-24	Oceania|hCoV-19/Australia/NSW600/2020|EPI ISL 478712|B.1|Australia|2020-04-17	0.0002721733	Oceania
Oceania|hCoV-19/Australia/QLDID939/2020|EPI ISL 444793|B.1.265|Australia|2020-03-24	Oceania|hCoV-19/Australia/NSW600/2020|EPI ISL 478712|B.1|Australia|2020-04-17	0.0002041365	Oceania
Oceania|hCoV-19/Australia/VIC555/2020|EPI ISL 426816|B.1.3|Australia|2020-03-25	Oceania|hCoV-19/Australia/NSW600/2020|EPI ISL 478712|B.1|Australia|2020-04-17	0.0002041269	Oceania
Oceania|hCoV-19/Australia/QLDID935/2020|EPI ISL 436097|B.1.5|Australia|2020-03-25	Oceania|hCoV-19/Australia/NSW600/2020|EPI ISL 478712|B.1|Australia|2020-04-17	0.0003062157	Oceania
Oceania|hCoV-19/Australia/VIC548/2020|EPI ISL 426811|B.1.1|Australia|2020-03-25	Oceania|hCoV-19/Australia/NSW600/2020|EPI ISL 478712|B.1|Australia|2020-04-17	0.0003402725	Oceania
Oceania|hCoV-19/Australia/SAP242/2020|EPI ISL 468023|B.1|Australia|2020-03-25	Oceania|hCoV-19/Australia/NSW600/2020|EPI ISL 478712|B.1|Australia|2020-04-17	0.0001700849	Oceania
Oceania|hCoV-19/Australia/VIC535/2020|EPI ISL 426801|B|Australia|2020-03-25	Oceania|hCoV-19/Australia/NSW600/2020|EPI ISL 478712|B.1|Australia|2020-04-17	0.0004083356	Oceania
Oceania|hCoV-19/New Zealand/20VR1765/2020|EPI ISL 536789|B.31|New Zealand|2020-03-25	Oceania|hCoV-19/Australia/NSW600/2020|EPI ISL 478712|B.1|Australia|2020-04-17	0.0006126496	Oceania
Oceania|hCoV-19/Australia/VIC597/2020|EPI ISL 426854|B.1.1|Australia|2020-03-25	Oceania|hCoV-19/Australia/NSW600/2020|EPI ISL 478712|B.1|Australia|2020-04-17	0.0003743075	Oceania
Oceania|hCoV-19/Australia/SAP256/2020|EPI ISL 468028|B.1|Australia|2020-03-25	Oceania|hCoV-19/Australia/NSW600/2020|EPI ISL 478712|B.1|Australia|2020-04-17	0.0001700849	Oceania
Oceania|hCoV-19/Australia/VIC566/2020|EPI ISL 426826|B.1|Australia|2020-03-25	Oceania|hCoV-19/Australia/NSW600/2020|EPI ISL 478712|B.1|Australia|2020-04-17	0.0001360651	Oceania
Oceania|hCoV-19/Australia/SAP273/2020|EPI ISL 468029|B.1.5|Australia|2020-03-25	Oceania|hCoV-19/Australia/NSW600/2020|EPI ISL 478712|B.1|Australia|2020-04-17	0.0002721733	Oceania
Oceania|hCoV-19/Australia/QLD962/2020|EPI ISL 530241|B.1|Australia|2020-03-25	Oceania|hCoV-19/Australia/NSW600/2020|EPI ISL 478712|B.1|Australia|2020-04-17	0.0002721781	Oceania
Oceania|hCoV-19/Australia/SAP263/2020|EPI ISL 468022|A|Australia|2020-03-25	Oceania|hCoV-19/Australia/NSW600/2020|EPI ISL 478712|B.1|Australia|2020-04-17	0.0005104765	Oceania
Oceania|hCoV-19/Australia/VIC571/2020|EPI ISL 426831|B.1.370|Australia|2020-03-25	Oceania|hCoV-19/Australia/NSW600/2020|EPI ISL 478712|B.1|Australia|2020-04-17	0.0002041061	Oceania
Oceania|hCoV-19/Australia/VIC561/2020|EPI ISL 426822|B.1.1|Australia|2020-03-25	Oceania|hCoV-19/Australia/NSW600/2020|EPI ISL 478712|B.1|Australia|2020-04-17	0.0004083440	Oceania
Oceania|hCoV-19/Australia/QLD960/2020|EPI ISL 530242|B.1.1|Australia|2020-03-25	Oceania|hCoV-19/Australia/NSW600/2020|EPI ISL 478712|B.1|Australia|2020-04-17	0.0003062246	Oceania
Oceania|hCoV-19/Australia/NSW166/2020|EPI ISL 427771|B.1.1|Australia|2020-03-25	Oceania|hCoV-19/Australia/NSW600/2020|EPI ISL 478712|B.1|Australia|2020-04-17	0.0003402727	Oceania
Oceania|hCoV-19/Australia/NSW221/2020|EPI ISL 451487|B.6|Australia|2020-03-25	Oceania|hCoV-19/Australia/NSW600/2020|EPI ISL 478712|B.1|Australia|2020-04-17	0.0006125749	Oceania
Oceania|hCoV-19/Australia/VIC617/2020|EPI ISL 426872|B.1|Australia|2020-03-26	Oceania|hCoV-19/Australia/NSW600/2020|EPI ISL 478712|B.1|Australia|2020-04-17	0.0001700929	Oceania
Oceania|hCoV-19/New Zealand/20VR1783/2020|EPI ISL 456252|B.31|New Zealand|2020-03-26	Oceania|hCoV-19/Australia/NSW600/2020|EPI ISL 478712|B.1|Australia|2020-04-17	0.0006466991	Oceania
Oceania|hCoV-19/Australia/NSW2435/2020|EPI ISL 527016|B.1.5|Australia|2020-03-26	Oceania|hCoV-19/Australia/NSW600/2020|EPI ISL 478712|B.1|Australia|2020-04-17	0.0002041156	Oceania
Oceania|hCoV-19/Australia/VIC942/2020|EPI ISL 430639|B.1|Australia|2020-03-26	Oceania|hCoV-19/Australia/NSW600/2020|EPI ISL 478712|B.1|Australia|2020-04-17	0.0002381398	Oceania
Oceania|hCoV-19/Australia/QLD1012/2020|EPI ISL 530272|B.40|Australia|2020-03-26	Oceania|hCoV-19/Australia/NSW600/2020|EPI ISL 478712|B.1|Australia|2020-04-17	0.0004764210	Oceania
Oceania|hCoV-19/Australia/SAP319/2020|EPI ISL 483099|B.1.1|Australia|2020-03-26	Oceania|hCoV-19/Australia/NSW600/2020|EPI ISL 478712|B.1|Australia|2020-04-17	0.0004083249	Oceania
Oceania|hCoV-19/Australia/SAP246/2020|EPI ISL 468014|B.1.153|Australia|2020-03-26	Oceania|hCoV-19/Australia/NSW600/2020|EPI ISL 478712|B.1|Australia|2020-04-17	0.0002721860	Oceania
Oceania|hCoV-19/New Zealand/20VR1773/2020|EPI ISL 456244|B.1.1|New Zealand|2020-03-26	Oceania|hCoV-19/Australia/NSW600/2020|EPI ISL 478712|B.1|Australia|2020-04-17	0.0003743075	Oceania
Oceania|hCoV-19/Guam/GU NHG 01/2020|EPI ISL 444998|B.6|Guam|2020-03-26	Oceania|hCoV-19/Australia/NSW600/2020|EPI ISL 478712|B.1|Australia|2020-04-17	0.0005785306	Oceania
Oceania|hCoV-19/Australia/QLD965/2020|EPI ISL 530244|B.1.5|Australia|2020-03-26	Oceania|hCoV-19/Australia/NSW600/2020|EPI ISL 478712|B.1|Australia|2020-04-17	0.0002721781	Oceania
Oceania|hCoV-19/Australia/VIC458/2020|EPI ISL 426752|B.1.255|Australia|2020-03-26	Oceania|hCoV-19/Australia/NSW600/2020|EPI ISL 478712|B.1|Australia|2020-04-17	0.0002041061	Oceania
Oceania|hCoV-19/Australia/SAP051/2020|EPI ISL 451090|B.1.255|Australia|2020-03-26	Oceania|hCoV-19/Australia/NSW600/2020|EPI ISL 478712|B.1|Australia|2020-04-17	0.0002721654	Oceania
Oceania|hCoV-19/Australia/SAP052/2020|EPI ISL 451091|B.1|Australia|2020-03-26	Oceania|hCoV-19/Australia/NSW600/2020|EPI ISL 478712|B.1|Australia|2020-04-17	0.0003062211	Oceania
Oceania|hCoV-19/Australia/QLDID940/2020|EPI ISL 444794|B.1|Australia|2020-03-26	Oceania|hCoV-19/Australia/NSW600/2020|EPI ISL 478712|B.1|Australia|2020-04-17	0.0002041156	Oceania
Oceania|hCoV-19/New Zealand/20VR1779/2020|EPI ISL 456248|B.1|New Zealand|2020-03-26	Oceania|hCoV-19/Australia/NSW600/2020|EPI ISL 478712|B.1|Australia|2020-04-17	0.0002721654	Oceania
Oceania|hCoV-19/Australia/VIC1995/2020|EPI ISL 521901|B.1.370|Australia|2020-03-26	Oceania|hCoV-19/Australia/NSW600/2020|EPI ISL 478712|B.1|Australia|2020-04-17	0.0002381398	Oceania
Oceania|hCoV-19/Australia/SAP221/2020|EPI ISL 468026|B.1.1|Australia|2020-03-26	Oceania|hCoV-19/Australia/NSW600/2020|EPI ISL 478712|B.1|Australia|2020-04-17	0.0003742901	Oceania
Oceania|hCoV-19/Australia/NSW220/2020|EPI ISL 451486|B|Australia|2020-03-26	Oceania|hCoV-19/Australia/NSW600/2020|EPI ISL 478712|B.1|Australia|2020-04-17	0.0005445043	Oceania
Oceania|hCoV-19/Australia/SAP310/2020|EPI ISL 483093|B|Australia|2020-03-27	Oceania|hCoV-19/Australia/NSW600/2020|EPI ISL 478712|B.1|Australia|2020-04-17	0.0004423693	Oceania
Oceania|hCoV-19/Australia/VIC668/2020|EPI ISL 426964|B|Australia|2020-03-27	Oceania|hCoV-19/Australia/NSW600/2020|EPI ISL 478712|B.1|Australia|2020-04-17	0.0005104706	Oceania
Oceania|hCoV-19/Australia/VIC667/2020|EPI ISL 426963|B.3|Australia|2020-03-27	Oceania|hCoV-19/Australia/NSW600/2020|EPI ISL 478712|B.1|Australia|2020-04-17	0.0004423662	Oceania
Oceania|hCoV-19/Australia/SAP327/2020|EPI ISL 483105|B.1|Australia|2020-03-27	Oceania|hCoV-19/Australia/NSW600/2020|EPI ISL 478712|B.1|Australia|2020-04-17	0.0002722567	Oceania
Oceania|hCoV-19/Australia/SAP056/2020|EPI ISL 451095|B.1|Australia|2020-03-27	Oceania|hCoV-19/Australia/NSW600/2020|EPI ISL 478712|B.1|Australia|2020-04-17	0.0002041061	Oceania
Oceania|hCoV-19/Australia/SAP331/2020|EPI ISL 483109|B.1.370|Australia|2020-03-27	Oceania|hCoV-19/Australia/NSW600/2020|EPI ISL 478712|B.1|Australia|2020-04-17	0.0002381287	Oceania
Oceania|hCoV-19/Australia/SAP309/2020|EPI ISL 483092|B|Australia|2020-03-27	Oceania|hCoV-19/Australia/NSW600/2020|EPI ISL 478712|B.1|Australia|2020-04-17	0.0004764072	Oceania
Oceania|hCoV-19/New Zealand/20VR1624/2020|EPI ISL 456234|B.1|New Zealand|2020-03-27	Oceania|hCoV-19/Australia/NSW600/2020|EPI ISL 478712|B.1|Australia|2020-04-17	0.0002721733	Oceania
Oceania|hCoV-19/Australia/VIC677/2020|EPI ISL 426972|B.1|Australia|2020-03-27	Oceania|hCoV-19/Australia/NSW600/2020|EPI ISL 478712|B.1|Australia|2020-04-17	0.0002041156	Oceania
Oceania|hCoV-19/Australia/SAP058/2020|EPI ISL 451097|B.1|Australia|2020-03-27	Oceania|hCoV-19/Australia/NSW600/2020|EPI ISL 478712|B.1|Australia|2020-04-17	0.0001700928	Oceania
Oceania|hCoV-19/Australia/VIC665/2020|EPI ISL 426961|B.1|Australia|2020-03-27	Oceania|hCoV-19/Australia/NSW600/2020|EPI ISL 478712|B.1|Australia|2020-04-17	0.0001700849	Oceania
Oceania|hCoV-19/Australia/VIC606/2020|EPI ISL 426861|B.1.255|Australia|2020-03-27	Oceania|hCoV-19/Australia/NSW600/2020|EPI ISL 478712|B.1|Australia|2020-04-17	0.0002041061	Oceania
Oceania|hCoV-19/New Zealand/20VR2581/2020|EPI ISL 548127|B.1.3|New Zealand|2020-03-27	Oceania|hCoV-19/Australia/NSW600/2020|EPI ISL 478712|B.1|Australia|2020-04-17	0.0002721686	Oceania
Oceania|hCoV-19/Australia/NSW305/2020|EPI ISL 451569|B.1|Australia|2020-03-27	Oceania|hCoV-19/Australia/NSW600/2020|EPI ISL 478712|B.1|Australia|2020-04-17	0.0001700850	Oceania
Oceania|hCoV-19/Australia/NSW261/2020|EPI ISL 451526|B.1.1|Australia|2020-03-27	Oceania|hCoV-19/Australia/NSW600/2020|EPI ISL 478712|B.1|Australia|2020-04-17	0.0003402568	Oceania
Oceania|hCoV-19/Australia/NSW233/2020|EPI ISL 451499|B.1.5|Australia|2020-03-27	Oceania|hCoV-19/Australia/NSW600/2020|EPI ISL 478712|B.1|Australia|2020-04-17	0.0003402568	Oceania
Oceania|hCoV-19/Australia/NSW278/2020|EPI ISL 451542|B.1.1|Australia|2020-03-27	Oceania|hCoV-19/Australia/NSW600/2020|EPI ISL 478712|B.1|Australia|2020-04-17	0.0003062248	Oceania
Oceania|hCoV-19/Australia/NSW234/2020|EPI ISL 451500|B.1.5|Australia|2020-03-27	Oceania|hCoV-19/Australia/NSW600/2020|EPI ISL 478712|B.1|Australia|2020-04-17	0.0002041157	Oceania
Oceania|hCoV-19/Australia/SAP061/2020|EPI ISL 451100|B.1|Australia|2020-03-28	Oceania|hCoV-19/Australia/NSW600/2020|EPI ISL 478712|B.1|Australia|2020-04-17	0.0002381400	Oceania
Oceania|hCoV-19/Australia/SAP334/2020|EPI ISL 483111|B.1.5|Australia|2020-03-28	Oceania|hCoV-19/Australia/NSW600/2020|EPI ISL 478712|B.1|Australia|2020-04-17	0.0003062157	Oceania
Oceania|hCoV-19/New Zealand/20VR1839/2020|EPI ISL 456280|B.31|New Zealand|2020-03-28	Oceania|hCoV-19/Australia/NSW600/2020|EPI ISL 478712|B.1|Australia|2020-04-17	0.0006126496	Oceania
Oceania|hCoV-19/Australia/VIC808/2020|EPI ISL 427082|B.31|Australia|2020-03-28	Oceania|hCoV-19/Australia/NSW600/2020|EPI ISL 478712|B.1|Australia|2020-04-17	0.0006807501	Oceania
Oceania|hCoV-19/Australia/VIC652/2020|EPI ISL 426948|B.1.5|Australia|2020-03-28	Oceania|hCoV-19/Australia/NSW600/2020|EPI ISL 478712|B.1|Australia|2020-04-17	0.0002041156	Oceania
Oceania|hCoV-19/Australia/SAP062/2020|EPI ISL 451101|B.1|Australia|2020-03-28	Oceania|hCoV-19/Australia/NSW600/2020|EPI ISL 478712|B.1|Australia|2020-04-17	0.0001700928	Oceania
Oceania|hCoV-19/Australia/VIC685/2020|EPI ISL 426980|B.40|Australia|2020-03-28	Oceania|hCoV-19/Australia/NSW600/2020|EPI ISL 478712|B.1|Australia|2020-04-17	0.0006466878	Oceania
Oceania|hCoV-19/Australia/VIC-CBA3/2020|EPI ISL 420877|B.1.1|Australia|2020-03-28	Oceania|hCoV-19/Australia/NSW600/2020|EPI ISL 478712|B.1|Australia|2020-04-17	0.0003742900	Oceania
Oceania|hCoV-19/Australia/VIC644/2020|EPI ISL 426940|B.1|Australia|2020-03-28	Oceania|hCoV-19/Australia/NSW600/2020|EPI ISL 478712|B.1|Australia|2020-04-17	0.0002721782	Oceania
Oceania|hCoV-19/Australia/NSW322/2020|EPI ISL 451584|B.1|Australia|2020-03-28	Oceania|hCoV-19/Australia/NSW600/2020|EPI ISL 478712|B.1|Australia|2020-04-17	0.0001700850	Oceania
Oceania|hCoV-19/Australia/NSW511/2020|EPI ISL 455051|B.1.5|Australia|2020-03-28	Oceania|hCoV-19/Australia/NSW600/2020|EPI ISL 478712|B.1|Australia|2020-04-17	0.0002041157	Oceania
Oceania|hCoV-19/Australia/NSW538/2020|EPI ISL 455077|B.1|Australia|2020-03-28	Oceania|hCoV-19/Australia/NSW600/2020|EPI ISL 478712|B.1|Australia|2020-04-17	0.0001700850	Oceania
Oceania|hCoV-19/Australia/NSW225/2020|EPI ISL 451491|B.1.1.296|Australia|2020-03-28	Oceania|hCoV-19/Australia/NSW600/2020|EPI ISL 478712|B.1|Australia|2020-04-17	0.0004424028	Oceania
Oceania|hCoV-19/Australia/NSW247/2020|EPI ISL 451512|B.1.5|Australia|2020-03-28	Oceania|hCoV-19/Australia/NSW600/2020|EPI ISL 478712|B.1|Australia|2020-04-17	0.0002381469	Oceania
Oceania|hCoV-19/Australia/NSW266/2020|EPI ISL 451531|B.40|Australia|2020-03-28	Oceania|hCoV-19/Australia/NSW600/2020|EPI ISL 478712|B.1|Australia|2020-04-17	0.0005445297	Oceania
Oceania|hCoV-19/Australia/NSW227/2020|EPI ISL 451493|B.1|Australia|2020-03-28	Oceania|hCoV-19/Australia/NSW600/2020|EPI ISL 478712|B.1|Australia|2020-04-17	0.0002721656	Oceania
Oceania|hCoV-19/Australia/NSW279/2020|EPI ISL 451543|B.1|Australia|2020-03-28	Oceania|hCoV-19/Australia/NSW600/2020|EPI ISL 478712|B.1|Australia|2020-04-17	0.0001360652	Oceania
Oceania|hCoV-19/Australia/NSW229/2020|EPI ISL 451495|B.4|Australia|2020-03-28	Oceania|hCoV-19/Australia/NSW600/2020|EPI ISL 478712|B.1|Australia|2020-04-17	0.0006466768	Oceania
Oceania|hCoV-19/Australia/VIC639/2020|EPI ISL 426935|B.1|Australia|2020-03-29	Oceania|hCoV-19/Australia/NSW600/2020|EPI ISL 478712|B.1|Australia|2020-04-17	0.0002381358	Oceania
Oceania|hCoV-19/Australia/SAP067/2020|EPI ISL 451105|B.1.275|Australia|2020-03-29	Oceania|hCoV-19/Australia/NSW600/2020|EPI ISL 478712|B.1|Australia|2020-04-17	0.0002381287	Oceania
Oceania|hCoV-19/Australia/VIC682/2020|EPI ISL 426977|B.1.5|Australia|2020-03-29	Oceania|hCoV-19/Australia/NSW600/2020|EPI ISL 478712|B.1|Australia|2020-04-17	0.0002041156	Oceania
Oceania|hCoV-19/Australia/VIC712/2020|EPI ISL 426999|B.1|Australia|2020-03-29	Oceania|hCoV-19/Australia/NSW600/2020|EPI ISL 478712|B.1|Australia|2020-04-17	0.0001360651	Oceania
Oceania|hCoV-19/Australia/VIC710/2020|EPI ISL 426997|B.52|Australia|2020-03-29	Oceania|hCoV-19/Australia/NSW600/2020|EPI ISL 478712|B.1|Australia|2020-04-17	0.0004423856	Oceania
Oceania|hCoV-19/Australia/SAP065/2020|EPI ISL 451103|B.1|Australia|2020-03-29	Oceania|hCoV-19/Australia/NSW600/2020|EPI ISL 478712|B.1|Australia|2020-04-17	0.0002041061	Oceania
Oceania|hCoV-19/Australia/SAP204/2020|EPI ISL 468013|B.1.1|Australia|2020-03-29	Oceania|hCoV-19/Australia/NSW600/2020|EPI ISL 478712|B.1|Australia|2020-04-17	0.0003062558	Oceania
Oceania|hCoV-19/Australia/VIC638/2020|EPI ISL 426934|B.1.1|Australia|2020-03-29	Oceania|hCoV-19/Australia/NSW600/2020|EPI ISL 478712|B.1|Australia|2020-04-17	0.0003062245	Oceania
Oceania|hCoV-19/Australia/NSW249/2020|EPI ISL 451514|B.1.1|Australia|2020-03-29	Oceania|hCoV-19/Australia/NSW600/2020|EPI ISL 478712|B.1|Australia|2020-04-17	0.0003402568	Oceania
Oceania|hCoV-19/Australia/NSW555/2020|EPI ISL 455094|B.1.5|Australia|2020-03-29	Oceania|hCoV-19/Australia/NSW600/2020|EPI ISL 478712|B.1|Australia|2020-04-17	0.0003062105	Oceania
Oceania|hCoV-19/Australia/NSW342/2020|EPI ISL 451604|B.1.178|Australia|2020-03-29	Oceania|hCoV-19/Australia/NSW600/2020|EPI ISL 478712|B.1|Australia|2020-04-17	0.0003062070	Oceania
Oceania|hCoV-19/Australia/NSW224/2020|EPI ISL 451490|B.1.255|Australia|2020-03-29	Oceania|hCoV-19/Australia/NSW600/2020|EPI ISL 478712|B.1|Australia|2020-04-17	0.0002721529	Oceania
Oceania|hCoV-19/Australia/NSW311/2020|EPI ISL 451575|B.1|Australia|2020-03-29	Oceania|hCoV-19/Australia/NSW600/2020|EPI ISL 478712|B.1|Australia|2020-04-17	0.0001700850	Oceania
Oceania|hCoV-19/Australia/NSW246/2020|EPI ISL 451511|B.6|Australia|2020-03-29	Oceania|hCoV-19/Australia/NSW600/2020|EPI ISL 478712|B.1|Australia|2020-04-17	0.0006126035	Oceania
Oceania|hCoV-19/Australia/WA111/2020|EPI ISL 512764|B.1|Australia|2020-03-29	Oceania|hCoV-19/Australia/NSW600/2020|EPI ISL 478712|B.1|Australia|2020-04-17	0.0001360790	Oceania
Oceania|hCoV-19/New Zealand/20VR1837/2020|EPI ISL 456278|B.1|New Zealand|2020-03-29	Oceania|hCoV-19/Australia/NSW600/2020|EPI ISL 478712|B.1|Australia|2020-04-17	0.0001701023	Oceania
Oceania|hCoV-19/Australia/VIC744/2020|EPI ISL 427022|B.1.1.8|Australia|2020-03-29	Oceania|hCoV-19/Australia/NSW600/2020|EPI ISL 478712|B.1|Australia|2020-04-17	0.0003748129	Oceania
Oceania|hCoV-19/Australia/TAS226/2020|EPI ISL 522655|B.1|Australia|2020-03-29	Oceania|hCoV-19/Australia/NSW600/2020|EPI ISL 478712|B.1|Australia|2020-04-17	0.0001703282	Oceania
Oceania|hCoV-19/Australia/VIC731/2020|EPI ISL 427010|B.1.1|Australia|2020-03-30	Oceania|hCoV-19/Australia/NSW600/2020|EPI ISL 478712|B.1|Australia|2020-04-17	0.0003742900	Oceania
Oceania|hCoV-19/Australia/VIC779/2020|EPI ISL 427054|B.52|Australia|2020-03-30	Oceania|hCoV-19/Australia/NSW600/2020|EPI ISL 478712|B.1|Australia|2020-04-17	0.0005785795	Oceania
Oceania|hCoV-19/Australia/SAP070/2020|EPI ISL 451108|B.1|Australia|2020-03-30	Oceania|hCoV-19/Australia/NSW600/2020|EPI ISL 478712|B.1|Australia|2020-04-17	0.0002381398	Oceania
Oceania|hCoV-19/Australia/VIC752/2020|EPI ISL 427029|B.4|Australia|2020-03-30	Oceania|hCoV-19/Australia/NSW600/2020|EPI ISL 478712|B.1|Australia|2020-04-17	0.0005445450	Oceania
Oceania|hCoV-19/Australia/SAP451/2020|EPI ISL 508141|B.1|Australia|2020-03-30	Oceania|hCoV-19/Australia/NSW600/2020|EPI ISL 478712|B.1|Australia|2020-04-17	0.0004423403	Oceania
Oceania|hCoV-19/Australia/SAP206/2020|EPI ISL 468036|B.1.201|Australia|2020-03-30	Oceania|hCoV-19/Australia/NSW600/2020|EPI ISL 478712|B.1|Australia|2020-04-17	0.0002721781	Oceania
Oceania|hCoV-19/Australia/NSW562/2020|EPI ISL 478674|B.1|Australia|2020-03-30	Oceania|hCoV-19/Australia/NSW600/2020|EPI ISL 478712|B.1|Australia|2020-04-17	0.0001360652	Oceania
Oceania|hCoV-19/Australia/NSW303/2020|EPI ISL 451567|B.1.1|Australia|2020-03-30	Oceania|hCoV-19/Australia/NSW600/2020|EPI ISL 478712|B.1|Australia|2020-04-17	0.0003402568	Oceania
Oceania|hCoV-19/Australia/NSW243/2020|EPI ISL 451509|B.3|Australia|2020-03-30	Oceania|hCoV-19/Australia/NSW600/2020|EPI ISL 478712|B.1|Australia|2020-04-17	0.0004423665	Oceania
Oceania|hCoV-19/Australia/NSW292/2020|EPI ISL 451556|B.1.5|Australia|2020-03-30	Oceania|hCoV-19/Australia/NSW600/2020|EPI ISL 478712|B.1|Australia|2020-04-17	0.0002041157	Oceania
Oceania|hCoV-19/Australia/NSW268/2020|EPI ISL 451533|B.1|Australia|2020-03-30	Oceania|hCoV-19/Australia/NSW600/2020|EPI ISL 478712|B.1|Australia|2020-04-17	0.0001701420	Oceania
Oceania|hCoV-19/Australia/WA86/2020|EPI ISL 512739|B.1.1|Australia|2020-03-30	Oceania|hCoV-19/Australia/NSW600/2020|EPI ISL 478712|B.1|Australia|2020-04-17	0.0004424402	Oceania
Oceania|hCoV-19/New Zealand/20VR1856/2020|EPI ISL 456284|B.31|New Zealand|2020-03-30	Oceania|hCoV-19/Australia/NSW600/2020|EPI ISL 478712|B.1|Australia|2020-04-17	0.0005785945	Oceania
Oceania|hCoV-19/Australia/NSW581/2020|EPI ISL 478693|B.1|Australia|2020-03-30	Oceania|hCoV-19/Australia/NSW600/2020|EPI ISL 478712|B.1|Australia|2020-04-17	0.0001700965	Oceania
Oceania|hCoV-19/Australia/VIC931/2020|EPI ISL 427159|B.1.1.1|Australia|2020-03-30	Oceania|hCoV-19/Australia/NSW600/2020|EPI ISL 478712|B.1|Australia|2020-04-17	0.0004084395	Oceania
Oceania|hCoV-19/Australia/VIC780/2020|EPI ISL 427055|B.1.1|Australia|2020-03-30	Oceania|hCoV-19/Australia/NSW600/2020|EPI ISL 478712|B.1|Australia|2020-04-17	0.0003403999	Oceania
Oceania|hCoV-19/New Zealand/20VR1862/2020|EPI ISL 456288|B.1|New Zealand|2020-03-30	Oceania|hCoV-19/Australia/NSW600/2020|EPI ISL 478712|B.1|Australia|2020-04-17	0.0002382290	Oceania
Oceania|hCoV-19/Australia/VIC753/2020|EPI ISL 427030|B.31|Australia|2020-03-30	Oceania|hCoV-19/Australia/NSW600/2020|EPI ISL 478712|B.1|Australia|2020-04-17	0.0006130174	Oceania
Oceania|hCoV-19/Australia/SAP285/2020|EPI ISL 468035|B.1.1|Australia|2020-03-31	Oceania|hCoV-19/Australia/NSW600/2020|EPI ISL 478712|B.1|Australia|2020-04-17	0.0003742901	Oceania
Oceania|hCoV-19/Australia/SAP268/2020|EPI ISL 468043|B.3|Australia|2020-03-31	Oceania|hCoV-19/Australia/NSW600/2020|EPI ISL 478712|B.1|Australia|2020-04-17	0.0004083176	Oceania
Oceania|hCoV-19/Australia/QLD963/2020|EPI ISL 530226|B.1|Australia|2020-03-31	Oceania|hCoV-19/Australia/NSW600/2020|EPI ISL 478712|B.1|Australia|2020-04-17	0.0004083130	Oceania
Oceania|hCoV-19/Australia/WA12/2020|EPI ISL 470830|B.1.5|Australia|2020-03-31	Oceania|hCoV-19/Australia/NSW600/2020|EPI ISL 478712|B.1|Australia|2020-04-17	0.0002041156	Oceania
Oceania|hCoV-19/Australia/SAP073/2020|EPI ISL 451110|B.1|Australia|2020-03-31	Oceania|hCoV-19/Australia/NSW600/2020|EPI ISL 478712|B.1|Australia|2020-04-17	0.0002041061	Oceania
Oceania|hCoV-19/Australia/SAP087/2020|EPI ISL 451122|B.1|Australia|2020-03-31	Oceania|hCoV-19/Australia/NSW600/2020|EPI ISL 478712|B.1|Australia|2020-04-17	0.0003742792	Oceania
Oceania|hCoV-19/Australia/VIC990/2020|EPI ISL 430556|B.1|Australia|2020-03-31	Oceania|hCoV-19/Australia/NSW600/2020|EPI ISL 478712|B.1|Australia|2020-04-17	0.0001700849	Oceania
Oceania|hCoV-19/Australia/SAP072/2020|EPI ISL 451109|B.1|Australia|2020-03-31	Oceania|hCoV-19/Australia/NSW600/2020|EPI ISL 478712|B.1|Australia|2020-04-17	0.0001700849	Oceania
Oceania|hCoV-19/Australia/NSW293/2020|EPI ISL 451557|A|Australia|2020-03-31	Oceania|hCoV-19/Australia/NSW600/2020|EPI ISL 478712|B.1|Australia|2020-04-17	0.0005104531	Oceania
Oceania|hCoV-19/Australia/NSW561/2020|EPI ISL 478673|B.1.1|Australia|2020-03-31	Oceania|hCoV-19/Australia/NSW600/2020|EPI ISL 478712|B.1|Australia|2020-04-17	0.0003402667	Oceania
Oceania|hCoV-19/Australia/NSW542/2020|EPI ISL 455081|B.1|Australia|2020-03-31	Oceania|hCoV-19/Australia/NSW600/2020|EPI ISL 478712|B.1|Australia|2020-04-17	0.0001700899	Oceania
Oceania|hCoV-19/Australia/NSW273/2020|EPI ISL 451538|B.1|Australia|2020-03-31	Oceania|hCoV-19/Australia/NSW600/2020|EPI ISL 478712|B.1|Australia|2020-04-17	0.0001700850	Oceania
Oceania|hCoV-19/Australia/NSW289/2020|EPI ISL 451553|B.1.5|Australia|2020-03-31	Oceania|hCoV-19/Australia/NSW600/2020|EPI ISL 478712|B.1|Australia|2020-04-17	0.0002721656	Oceania
Oceania|hCoV-19/Australia/NSW588/2020|EPI ISL 478700|B.1|Australia|2020-03-31	Oceania|hCoV-19/Australia/NSW600/2020|EPI ISL 478712|B.1|Australia|2020-04-17	0.0001700850	Oceania
Oceania|hCoV-19/Australia/NSW496/2020|EPI ISL 455036|B.1.5|Australia|2020-03-31	Oceania|hCoV-19/Australia/NSW600/2020|EPI ISL 478712|B.1|Australia|2020-04-17	0.0002041157	Oceania
Oceania|hCoV-19/Australia/NSW337/2020|EPI ISL 451599|B.4|Australia|2020-03-31	Oceania|hCoV-19/Australia/NSW600/2020|EPI ISL 478712|B.1|Australia|2020-04-17	0.0005104531	Oceania
Oceania|hCoV-19/Australia/NSW329/2020|EPI ISL 451591|B.1.1|Australia|2020-03-31	Oceania|hCoV-19/Australia/NSW600/2020|EPI ISL 478712|B.1|Australia|2020-04-17	0.0003402568	Oceania
Oceania|hCoV-19/Australia/NSW314/2020|EPI ISL 451577|B.1.5|Australia|2020-03-31	Oceania|hCoV-19/Australia/NSW600/2020|EPI ISL 478712|B.1|Australia|2020-04-17	0.0002381400	Oceania
Oceania|hCoV-19/New Zealand/20VR2004/2020|EPI ISL 456330|B.1.8|New Zealand|2020-04-01	Oceania|hCoV-19/Australia/NSW600/2020|EPI ISL 478712|B.1|Australia|2020-04-17	0.0002721815	Oceania
Oceania|hCoV-19/Australia/VPRL007/2020|EPI ISL 455599|B.1|Australia|2020-04-01	Oceania|hCoV-19/Australia/NSW600/2020|EPI ISL 478712|B.1|Australia|2020-04-17	0.0001700849	Oceania
Oceania|hCoV-19/Australia/QLD978/2020|EPI ISL 530229|B|Australia|2020-04-01	Oceania|hCoV-19/Australia/NSW600/2020|EPI ISL 478712|B.1|Australia|2020-04-17	0.0003402655	Oceania
Oceania|hCoV-19/Australia/QLD968/2020|EPI ISL 530228|B.1|Australia|2020-04-01	Oceania|hCoV-19/Australia/NSW600/2020|EPI ISL 478712|B.1|Australia|2020-04-17	0.0001360651	Oceania
Oceania|hCoV-19/Australia/QLD979/2020|EPI ISL 530227|B.1.5|Australia|2020-04-01	Oceania|hCoV-19/Australia/NSW600/2020|EPI ISL 478712|B.1|Australia|2020-04-17	0.0002721812	Oceania
Oceania|hCoV-19/Australia/SAP091/2020|EPI ISL 451126|B.1|Australia|2020-04-01	Oceania|hCoV-19/Australia/NSW600/2020|EPI ISL 478712|B.1|Australia|2020-04-17	0.0002381287	Oceania
Oceania|hCoV-19/Australia/SAP090/2020|EPI ISL 451125|B.1|Australia|2020-04-01	Oceania|hCoV-19/Australia/NSW600/2020|EPI ISL 478712|B.1|Australia|2020-04-17	0.0004083321	Oceania
Oceania|hCoV-19/Australia/NSW589/2020|EPI ISL 478701|B.1|Australia|2020-04-01	Oceania|hCoV-19/Australia/NSW600/2020|EPI ISL 478712|B.1|Australia|2020-04-17	0.0001700850	Oceania
Oceania|hCoV-19/Australia/NSW341/2020|EPI ISL 451603|B.1.8|Australia|2020-04-01	Oceania|hCoV-19/Australia/NSW600/2020|EPI ISL 478712|B.1|Australia|2020-04-17	0.0003402568	Oceania
Oceania|hCoV-19/Australia/NSW306/2020|EPI ISL 451570|B.1.5|Australia|2020-04-01	Oceania|hCoV-19/Australia/NSW600/2020|EPI ISL 478712|B.1|Australia|2020-04-17	0.0002041157	Oceania
Oceania|hCoV-19/Australia/NSW319/2020|EPI ISL 451582|B.1|Australia|2020-04-01	Oceania|hCoV-19/Australia/NSW600/2020|EPI ISL 478712|B.1|Australia|2020-04-17	0.0002381511	Oceania
Oceania|hCoV-19/New Zealand/20VR2000/2020|EPI ISL 456327|B.3|New Zealand|2020-04-01	Oceania|hCoV-19/Australia/NSW600/2020|EPI ISL 478712|B.1|Australia|2020-04-17	0.0005105439	Oceania
Oceania|hCoV-19/New Zealand/20VR2006/2020|EPI ISL 456331|B.1.8|New Zealand|2020-04-01	Oceania|hCoV-19/Australia/NSW600/2020|EPI ISL 478712|B.1|Australia|2020-04-17	0.0002721998	Oceania
Oceania|hCoV-19/Australia/VIC1011/2020|EPI ISL 430547|B.1.5|Australia|2020-04-01	Oceania|hCoV-19/Australia/NSW600/2020|EPI ISL 478712|B.1|Australia|2020-04-17	0.0002722753	Oceania
Oceania|hCoV-19/Australia/SAP088/2020|EPI ISL 451123|B.1|Australia|2020-04-01	Oceania|hCoV-19/Australia/NSW600/2020|EPI ISL 478712|B.1|Australia|2020-04-17	0.0002383831	Oceania
Oceania|hCoV-19/Australia/VIC798/2020|EPI ISL 427072|B.1.5|Australia|2020-04-01	Oceania|hCoV-19/Australia/NSW600/2020|EPI ISL 478712|B.1|Australia|2020-04-17	0.0003073934	Oceania
Oceania|hCoV-19/Australia/VIC799/2020|EPI ISL 427073|B.1|Australia|2020-04-01	Oceania|hCoV-19/Australia/NSW600/2020|EPI ISL 478712|B.1|Australia|2020-04-17	0.0002391567	Oceania
Oceania|hCoV-19/Australia/VIC1013/2020|EPI ISL 430553|B.1.5|Australia|2020-04-01	Oceania|hCoV-19/Australia/NSW600/2020|EPI ISL 478712|B.1|Australia|2020-04-17	0.0002733636	Oceania
Oceania|hCoV-19/Australia/VIC1015/2020|EPI ISL 430559|B.1|Australia|2020-04-01	Oceania|hCoV-19/Australia/NSW600/2020|EPI ISL 478712|B.1|Australia|2020-04-17	0.0002392384	Oceania
Oceania|hCoV-19/Australia/VIC1224/2020|EPI ISL 430522|B.1.5|Australia|2020-04-01	Oceania|hCoV-19/Australia/NSW600/2020|EPI ISL 478712|B.1|Australia|2020-04-17	0.0002054151	Oceania
Oceania|hCoV-19/Australia/VIC1018/2020|EPI ISL 430490|B.1|Australia|2020-04-01	Oceania|hCoV-19/Australia/NSW600/2020|EPI ISL 478712|B.1|Australia|2020-04-17	0.0003081710	Oceania
Oceania|hCoV-19/Australia/VIC1222/2020|EPI ISL 430519|B.1.5|Australia|2020-04-01	Oceania|hCoV-19/Australia/NSW600/2020|EPI ISL 478712|B.1|Australia|2020-04-17	0.0002054573	Oceania
Oceania|hCoV-19/Australia/VIC1214/2020|EPI ISL 430505|B.1.5|Australia|2020-04-01	Oceania|hCoV-19/Australia/NSW600/2020|EPI ISL 478712|B.1|Australia|2020-04-17	0.0002397627	Oceania
Oceania|hCoV-19/Australia/VIC1208/2020|EPI ISL 430498|B.1.5|Australia|2020-04-01	Oceania|hCoV-19/Australia/NSW600/2020|EPI ISL 478712|B.1|Australia|2020-04-17	0.0003082844	Oceania
Oceania|hCoV-19/Australia/VIC1211/2020|EPI ISL 430501|B.1|Australia|2020-04-01	Oceania|hCoV-19/Australia/NSW600/2020|EPI ISL 478712|B.1|Australia|2020-04-17	0.0002058565	Oceania
Oceania|hCoV-19/Australia/VIC1012/2020|EPI ISL 430548|B.1.1|Australia|2020-04-01	Oceania|hCoV-19/Australia/NSW600/2020|EPI ISL 478712|B.1|Australia|2020-04-17	0.0003433267	Oceania
Oceania|hCoV-19/Australia/VIC1219/2020|EPI ISL 430516|B.1.22|Australia|2020-04-01	Oceania|hCoV-19/Australia/NSW600/2020|EPI ISL 478712|B.1|Australia|2020-04-17	0.0002765358	Oceania
Oceania|hCoV-19/Australia/VIC1212/2020|EPI ISL 430502|B.1|Australia|2020-04-01	Oceania|hCoV-19/Australia/NSW600/2020|EPI ISL 478712|B.1|Australia|2020-04-17	0.0003460324	Oceania
Oceania|hCoV-19/Australia/VIC1209/2020|EPI ISL 430499|B.1.1|Australia|2020-04-01	Oceania|hCoV-19/Australia/NSW600/2020|EPI ISL 478712|B.1|Australia|2020-04-17	0.0004848545	Oceania
Oceania|hCoV-19/Australia/SAP089/2020|EPI ISL 451124|B.1|Australia|2020-04-01	Oceania|hCoV-19/Australia/NSW600/2020|EPI ISL 478712|B.1|Australia|2020-04-17	0.0002078960	Oceania
Oceania|hCoV-19/Australia/VIC1014/2020|EPI ISL 430555|B.1.5|Australia|2020-04-01	Oceania|hCoV-19/Australia/NSW600/2020|EPI ISL 478712|B.1|Australia|2020-04-17	0.0002786861	Oceania
Oceania|hCoV-19/Australia/VIC1218/2020|EPI ISL 430515|B.1.5|Australia|2020-04-01	Oceania|hCoV-19/Australia/NSW600/2020|EPI ISL 478712|B.1|Australia|2020-04-17	0.0002091523	Oceania
Oceania|hCoV-19/Australia/SAP092/2020|EPI ISL 451127|B.1|Australia|2020-04-01	Oceania|hCoV-19/Australia/NSW600/2020|EPI ISL 478712|B.1|Australia|2020-04-17	0.0002810191	Oceania
Oceania|hCoV-19/Australia/VPRL009/2020|EPI ISL 455601|B.1|Australia|2020-04-01	Oceania|hCoV-19/Australia/NSW600/2020|EPI ISL 478712|B.1|Australia|2020-04-17	0.0002110694	Oceania
Oceania|hCoV-19/Australia/VIC1213/2020|EPI ISL 430503|B.1|Australia|2020-04-01	Oceania|hCoV-19/Australia/NSW600/2020|EPI ISL 478712|B.1|Australia|2020-04-17	0.0003520621	Oceania
Oceania|hCoV-19/Australia/VIC1215/2020|EPI ISL 430508|B.1|Australia|2020-04-01	Oceania|hCoV-19/Australia/NSW600/2020|EPI ISL 478712|B.1|Australia|2020-04-17	0.0001768788	Oceania
Oceania|hCoV-19/Australia/VIC1010/2020|EPI ISL 430560|B.1|Australia|2020-04-01	Oceania|hCoV-19/Australia/NSW600/2020|EPI ISL 478712|B.1|Australia|2020-04-17	0.0001775663	Oceania
Oceania|hCoV-19/New Zealand/20VR1995/2020|EPI ISL 456325|B|New Zealand|2020-04-01	Oceania|hCoV-19/Australia/NSW600/2020|EPI ISL 478712|B.1|Australia|2020-04-17	0.0003926024	Oceania
Oceania|hCoV-19/New Zealand/20VR2022/2020|EPI ISL 456337|B.1|New Zealand|2020-04-01	Oceania|hCoV-19/Australia/NSW600/2020|EPI ISL 478712|B.1|Australia|2020-04-17	0.0002506469	Oceania
Oceania|hCoV-19/Australia/QLD973/2020|EPI ISL 530231|B.1.5|Australia|2020-04-02	Oceania|hCoV-19/Australia/NSW600/2020|EPI ISL 478712|B.1|Australia|2020-04-17	0.0003062071	Oceania
Oceania|hCoV-19/Australia/QLD1015/2020|EPI ISL 530275|B.1|Australia|2020-04-02	Oceania|hCoV-19/Australia/NSW600/2020|EPI ISL 478712|B.1|Australia|2020-04-17	0.0001360651	Oceania
Oceania|hCoV-19/Australia/VPRL005/2020|EPI ISL 455597|B.1|Australia|2020-04-02	Oceania|hCoV-19/Australia/NSW600/2020|EPI ISL 478712|B.1|Australia|2020-04-17	0.0002381287	Oceania
Oceania|hCoV-19/Australia/NSW2431/2020|EPI ISL 527015|B.1.1|Australia|2020-04-02	Oceania|hCoV-19/Australia/NSW600/2020|EPI ISL 478712|B.1|Australia|2020-04-17	0.0003062245	Oceania
Oceania|hCoV-19/Australia/VIC812/2020|EPI ISL 427085|B.4|Australia|2020-04-02	Oceania|hCoV-19/Australia/NSW600/2020|EPI ISL 478712|B.1|Australia|2020-04-17	0.0005444943	Oceania
Oceania|hCoV-19/Australia/SAP019/2020|EPI ISL 468017|B.1|Australia|2020-04-02	Oceania|hCoV-19/Australia/NSW600/2020|EPI ISL 478712|B.1|Australia|2020-04-17	0.0002041061	Oceania
Oceania|hCoV-19/New Zealand/20VR2095/2020|EPI ISL 548123|B.1.1.75|New Zealand|2020-04-02	Oceania|hCoV-19/Australia/NSW600/2020|EPI ISL 478712|B.1|Australia|2020-04-17	0.0004423818	Oceania
Oceania|hCoV-19/Australia/NSW290/2020|EPI ISL 451554|B.1|Australia|2020-04-02	Oceania|hCoV-19/Australia/NSW600/2020|EPI ISL 478712|B.1|Australia|2020-04-17	0.0003402628	Oceania
Oceania|hCoV-19/Australia/NSW270/2020|EPI ISL 451535|B.3|Australia|2020-04-02	Oceania|hCoV-19/Australia/NSW600/2020|EPI ISL 478712|B.1|Australia|2020-04-17	0.0004764046	Oceania
Oceania|hCoV-19/Australia/NSW284/2020|EPI ISL 451548|B.1.5|Australia|2020-04-02	Oceania|hCoV-19/Australia/NSW600/2020|EPI ISL 478712|B.1|Australia|2020-04-17	0.0002041157	Oceania
Oceania|hCoV-19/Australia/NSW349/2020|EPI ISL 451610|B.1.3|Australia|2020-04-02	Oceania|hCoV-19/Australia/NSW600/2020|EPI ISL 478712|B.1|Australia|2020-04-17	0.0002382087	Oceania
Oceania|hCoV-19/Australia/NSW624/2020|EPI ISL 490033|B.1.1|Australia|2020-04-02	Oceania|hCoV-19/Australia/NSW600/2020|EPI ISL 478712|B.1|Australia|2020-04-17	0.0003062248	Oceania
Oceania|hCoV-19/Australia/NSW277/2020|EPI ISL 451541|B.1.1|Australia|2020-04-02	Oceania|hCoV-19/Australia/NSW600/2020|EPI ISL 478712|B.1|Australia|2020-04-17	0.0003402568	Oceania
Oceania|hCoV-19/New Zealand/20VR1910/2020|EPI ISL 456305|B.31|New Zealand|2020-04-02	Oceania|hCoV-19/Australia/NSW600/2020|EPI ISL 478712|B.1|Australia|2020-04-17	0.0006126500	Oceania
Oceania|hCoV-19/New Zealand/20VR1887/2020|EPI ISL 456294|B.1|New Zealand|2020-04-02	Oceania|hCoV-19/Australia/NSW600/2020|EPI ISL 478712|B.1|Australia|2020-04-17	0.0002721932	Oceania
Oceania|hCoV-19/Australia/SAP014/2020|EPI ISL 468019|B.1|Australia|2020-04-02	Oceania|hCoV-19/Australia/NSW600/2020|EPI ISL 478712|B.1|Australia|2020-04-17	0.0002041339	Oceania
Oceania|hCoV-19/New Zealand/20VR1907/2020|EPI ISL 456303|B.1|New Zealand|2020-04-02	Oceania|hCoV-19/Australia/NSW600/2020|EPI ISL 478712|B.1|Australia|2020-04-17	0.0002722581	Oceania
Oceania|hCoV-19/Australia/SAP018/2020|EPI ISL 467994|B.1|Australia|2020-04-02	Oceania|hCoV-19/Australia/NSW600/2020|EPI ISL 478712|B.1|Australia|2020-04-17	0.0002044329	Oceania
Oceania|hCoV-19/Australia/VIC1025/2020|EPI ISL 430532|B.1.5|Australia|2020-04-02	Oceania|hCoV-19/Australia/NSW600/2020|EPI ISL 478712|B.1|Australia|2020-04-17	0.0002045818	Oceania
Oceania|hCoV-19/Australia/SAP093/2020|EPI ISL 451128|B.1|Australia|2020-04-02	Oceania|hCoV-19/Australia/NSW600/2020|EPI ISL 478712|B.1|Australia|2020-04-17	0.0002387704	Oceania
Oceania|hCoV-19/Australia/SAP017/2020|EPI ISL 468012|B.1|Australia|2020-04-02	Oceania|hCoV-19/Australia/NSW600/2020|EPI ISL 478712|B.1|Australia|2020-04-17	0.0002385101	Oceania
Oceania|hCoV-19/Australia/VIC1232/2020|EPI ISL 563551|B.1.5|Australia|2020-04-02	Oceania|hCoV-19/Australia/NSW600/2020|EPI ISL 478712|B.1|Australia|2020-04-17	0.0002055559	Oceania
Oceania|hCoV-19/Australia/SAP015/2020|EPI ISL 467990|B.1|Australia|2020-04-02	Oceania|hCoV-19/Australia/NSW600/2020|EPI ISL 478712|B.1|Australia|2020-04-17	0.0002053771	Oceania
Oceania|hCoV-19/Australia/VIC1024/2020|EPI ISL 430531|B.1|Australia|2020-04-02	Oceania|hCoV-19/Australia/NSW600/2020|EPI ISL 478712|B.1|Australia|2020-04-17	0.0001373069	Oceania
Oceania|hCoV-19/Australia/VIC814/2020|EPI ISL 427087|B.1.1|Australia|2020-04-02	Oceania|hCoV-19/Australia/NSW600/2020|EPI ISL 478712|B.1|Australia|2020-04-17	0.0004483150	Oceania
Oceania|hCoV-19/Australia/VIC1234/2020|EPI ISL 430511|B.1.1|Australia|2020-04-02	Oceania|hCoV-19/Australia/NSW600/2020|EPI ISL 478712|B.1|Australia|2020-04-17	0.0003799383	Oceania
Oceania|hCoV-19/Australia/VIC1231/2020|EPI ISL 561957|B.1|Australia|2020-04-02	Oceania|hCoV-19/Australia/NSW600/2020|EPI ISL 478712|B.1|Australia|2020-04-17	0.0001381512	Oceania
Oceania|hCoV-19/Australia/ACT0073/2020|EPI ISL 498533|B.1.1|Australia|2020-04-02	Oceania|hCoV-19/Australia/NSW600/2020|EPI ISL 478712|B.1|Australia|2020-04-17	0.0003118040	Oceania
Oceania|hCoV-19/Australia/TAS105/2020|EPI ISL 522571|B.1|Australia|2020-04-02	Oceania|hCoV-19/Australia/NSW600/2020|EPI ISL 478712|B.1|Australia|2020-04-17	0.0001386684	Oceania
Oceania|hCoV-19/Australia/TAS173/2020|EPI ISL 522626|B.1.5|Australia|2020-04-02	Oceania|hCoV-19/Australia/NSW600/2020|EPI ISL 478712|B.1|Australia|2020-04-17	0.0002794938	Oceania
Oceania|hCoV-19/Australia/VIC1881/2020|EPI ISL 480571|B.1.1|Australia|2020-04-02	Oceania|hCoV-19/Australia/NSW600/2020|EPI ISL 478712|B.1|Australia|2020-04-17	0.0003516989	Oceania
Oceania|hCoV-19/Australia/VIC815/2020|EPI ISL 427088|B.1|Australia|2020-04-02	Oceania|hCoV-19/Australia/NSW600/2020|EPI ISL 478712|B.1|Australia|2020-04-17	0.0003536178	Oceania
Oceania|hCoV-19/Australia/VIC813/2020|EPI ISL 427086|B.4|Australia|2020-04-02	Oceania|hCoV-19/Australia/NSW600/2020|EPI ISL 478712|B.1|Australia|2020-04-17	0.0005696933	Oceania
Oceania|hCoV-19/Australia/VIC1046/2020|EPI ISL 430550|B.1|Australia|2020-04-03	Oceania|hCoV-19/Australia/NSW600/2020|EPI ISL 478712|B.1|Australia|2020-04-17	0.0001700926	Oceania
Oceania|hCoV-19/Australia/VIC820/2020|EPI ISL 427092|B.1|Australia|2020-04-03	Oceania|hCoV-19/Australia/NSW600/2020|EPI ISL 478712|B.1|Australia|2020-04-17	0.0002041061	Oceania
Oceania|hCoV-19/Australia/VIC828/2020|EPI ISL 427096|B.1.1|Australia|2020-04-03	Oceania|hCoV-19/Australia/NSW600/2020|EPI ISL 478712|B.1|Australia|2020-04-17	0.0004423613	Oceania
Oceania|hCoV-19/New Zealand/20VR2096/2020|EPI ISL 548124|B.40|New Zealand|2020-04-03	Oceania|hCoV-19/Australia/NSW600/2020|EPI ISL 478712|B.1|Australia|2020-04-17	0.0005104856	Oceania
Oceania|hCoV-19/Australia/SAP226/2020|EPI ISL 468024|B.1.1.1|Australia|2020-04-03	Oceania|hCoV-19/Australia/NSW600/2020|EPI ISL 478712|B.1|Australia|2020-04-17	0.0004764350	Oceania
Oceania|hCoV-19/Australia/VIC1041/2020|EPI ISL 430536|B.1|Australia|2020-04-03	Oceania|hCoV-19/Australia/NSW600/2020|EPI ISL 478712|B.1|Australia|2020-04-17	0.0001360651	Oceania
Oceania|hCoV-19/Australia/VIC824/2020|EPI ISL 427095|B.1|Australia|2020-04-03	Oceania|hCoV-19/Australia/NSW600/2020|EPI ISL 478712|B.1|Australia|2020-04-17	0.0002041061	Oceania
Oceania|hCoV-19/Australia/SAP437/2020|EPI ISL 508128|B.1.1|Australia|2020-04-03	Oceania|hCoV-19/Australia/NSW600/2020|EPI ISL 478712|B.1|Australia|2020-04-17	0.0004423740	Oceania
Oceania|hCoV-19/Australia/QLD967/2020|EPI ISL 530232|B.1|Australia|2020-04-03	Oceania|hCoV-19/Australia/NSW600/2020|EPI ISL 478712|B.1|Australia|2020-04-17	0.0001360651	Oceania
Oceania|hCoV-19/Australia/NSW301/2020|EPI ISL 451565|B.4|Australia|2020-04-03	Oceania|hCoV-19/Australia/NSW600/2020|EPI ISL 478712|B.1|Australia|2020-04-17	0.0006126106	Oceania
Oceania|hCoV-19/Australia/NSW287/2020|EPI ISL 451551|B.1.1|Australia|2020-04-03	Oceania|hCoV-19/Australia/NSW600/2020|EPI ISL 478712|B.1|Australia|2020-04-17	0.0003402568	Oceania
Oceania|hCoV-19/Australia/NSW269/2020|EPI ISL 451534|B.1|Australia|2020-04-03	Oceania|hCoV-19/Australia/NSW600/2020|EPI ISL 478712|B.1|Australia|2020-04-17	0.0001700850	Oceania
Oceania|hCoV-19/Australia/WA13/2020|EPI ISL 470831|B.1|Australia|2020-04-03	Oceania|hCoV-19/Australia/NSW600/2020|EPI ISL 478712|B.1|Australia|2020-04-17	0.0002041340	Oceania
Oceania|hCoV-19/Australia/VIC1039/2020|EPI ISL 430535|B.1.1.8|Australia|2020-04-03	Oceania|hCoV-19/Australia/NSW600/2020|EPI ISL 478712|B.1|Australia|2020-04-17	0.0004095371	Oceania
Oceania|hCoV-19/Australia/VIC821/2020|EPI ISL 427093|B.1.5|Australia|2020-04-03	Oceania|hCoV-19/Australia/NSW600/2020|EPI ISL 478712|B.1|Australia|2020-04-17	0.0002056616	Oceania
Oceania|hCoV-19/Australia/VIC1045/2020|EPI ISL 430546|B.1|Australia|2020-04-03	Oceania|hCoV-19/Australia/NSW600/2020|EPI ISL 478712|B.1|Australia|2020-04-17	0.0001371755	Oceania
Oceania|hCoV-19/Australia/VIC1044/2020|EPI ISL 430540|B.3|Australia|2020-04-03	Oceania|hCoV-19/Australia/NSW600/2020|EPI ISL 478712|B.1|Australia|2020-04-17	0.0004469432	Oceania
Oceania|hCoV-19/Australia/SAP145/2020|EPI ISL 467987|B.1|Australia|2020-04-03	Oceania|hCoV-19/Australia/NSW600/2020|EPI ISL 478712|B.1|Australia|2020-04-17	0.0001727605	Oceania
Oceania|hCoV-19/Australia/VIC1038/2020|EPI ISL 430534|B.1.1|Australia|2020-04-03	Oceania|hCoV-19/Australia/NSW600/2020|EPI ISL 478712|B.1|Australia|2020-04-17	0.0003460369	Oceania
Oceania|hCoV-19/New Zealand/20VR2055/2020|EPI ISL 456350|B.1.1|New Zealand|2020-04-03	Oceania|hCoV-19/Australia/NSW600/2020|EPI ISL 478712|B.1|Australia|2020-04-17	0.0003121394	Oceania
Oceania|hCoV-19/New Zealand/20VR1947/2020|EPI ISL 456318|B.31|New Zealand|2020-04-03	Oceania|hCoV-19/Australia/NSW600/2020|EPI ISL 478712|B.1|Australia|2020-04-17	0.0006591944	Oceania
Oceania|hCoV-19/New Zealand/20VR1927/2020|EPI ISL 456311|B.1|New Zealand|2020-04-03	Oceania|hCoV-19/Australia/NSW600/2020|EPI ISL 478712|B.1|Australia|2020-04-17	0.0001387405	Oceania
Oceania|hCoV-19/New Zealand/20VR1928/2020|EPI ISL 456312|B|New Zealand|2020-04-03	Oceania|hCoV-19/Australia/NSW600/2020|EPI ISL 478712|B.1|Australia|2020-04-17	0.0002774489	Oceania
Oceania|hCoV-19/Australia/VIC818/2020|EPI ISL 427090|B.1.22|Australia|2020-04-03	Oceania|hCoV-19/Australia/NSW600/2020|EPI ISL 478712|B.1|Australia|2020-04-17	0.0004173470	Oceania
Oceania|hCoV-19/Australia/SAP247/2020|EPI ISL 483081|B.1|Australia|2020-04-03	Oceania|hCoV-19/Australia/NSW600/2020|EPI ISL 478712|B.1|Australia|2020-04-17	0.0002088856	Oceania
Oceania|hCoV-19/Australia/VIC816/2020|EPI ISL 427089|B.1.5|Australia|2020-04-03	Oceania|hCoV-19/Australia/NSW600/2020|EPI ISL 478712|B.1|Australia|2020-04-17	0.0003504226	Oceania
Oceania|hCoV-19/New Zealand/20VR1929/2020|EPI ISL 456313|B|New Zealand|2020-04-03	Oceania|hCoV-19/Australia/NSW600/2020|EPI ISL 478712|B.1|Australia|2020-04-17	0.0002498147	Oceania
Oceania|hCoV-19/Australia/VIC837/2020|EPI ISL 427101|B.1.22|Australia|2020-04-04	Oceania|hCoV-19/Australia/NSW600/2020|EPI ISL 478712|B.1|Australia|2020-04-17	0.0003402047	Oceania
Oceania|hCoV-19/Australia/NSW2544/2020|EPI ISL 527045|B.1|Australia|2020-04-04	Oceania|hCoV-19/Australia/NSW600/2020|EPI ISL 478712|B.1|Australia|2020-04-17	0.0001700849	Oceania
Oceania|hCoV-19/Australia/NSW2543/2020|EPI ISL 527044|B.1|Australia|2020-04-04	Oceania|hCoV-19/Australia/NSW600/2020|EPI ISL 478712|B.1|Australia|2020-04-17	0.0002381468	Oceania
Oceania|hCoV-19/Australia/NSW2550/2020|EPI ISL 527051|B.1.98|Australia|2020-04-04	Oceania|hCoV-19/Australia/NSW600/2020|EPI ISL 478712|B.1|Australia|2020-04-17	0.0003061925	Oceania
Oceania|hCoV-19/Australia/VIC848/2020|EPI ISL 427108|B.1|Australia|2020-04-04	Oceania|hCoV-19/Australia/NSW600/2020|EPI ISL 478712|B.1|Australia|2020-04-17	0.0001700928	Oceania
Oceania|hCoV-19/Australia/NSW2548/2020|EPI ISL 527049|B.1.98|Australia|2020-04-04	Oceania|hCoV-19/Australia/NSW600/2020|EPI ISL 478712|B.1|Australia|2020-04-17	0.0004083203	Oceania
Oceania|hCoV-19/Australia/NSW2536/2020|EPI ISL 527039|B.1.98|Australia|2020-04-04	Oceania|hCoV-19/Australia/NSW600/2020|EPI ISL 478712|B.1|Australia|2020-04-17	0.0003742858	Oceania
Oceania|hCoV-19/Australia/NSW2547/2020|EPI ISL 527048|B.1|Australia|2020-04-04	Oceania|hCoV-19/Australia/NSW600/2020|EPI ISL 478712|B.1|Australia|2020-04-17	0.0003062103	Oceania
Oceania|hCoV-19/Australia/VIC843/2020|EPI ISL 427103|B.1.5|Australia|2020-04-04	Oceania|hCoV-19/Australia/NSW600/2020|EPI ISL 478712|B.1|Australia|2020-04-17	0.0002041156	Oceania
Oceania|hCoV-19/Australia/VIC842/2020|EPI ISL 427102|B.1|Australia|2020-04-04	Oceania|hCoV-19/Australia/NSW600/2020|EPI ISL 478712|B.1|Australia|2020-04-17	0.0002721606	Oceania
Oceania|hCoV-19/Australia/NSW2551/2020|EPI ISL 527052|B.1.98|Australia|2020-04-04	Oceania|hCoV-19/Australia/NSW600/2020|EPI ISL 478712|B.1|Australia|2020-04-17	0.0004083394	Oceania
Oceania|hCoV-19/Australia/NSW2545/2020|EPI ISL 527046|B.40|Australia|2020-04-04	Oceania|hCoV-19/Australia/NSW600/2020|EPI ISL 478712|B.1|Australia|2020-04-17	0.0004764210	Oceania
Oceania|hCoV-19/Australia/NSW2549/2020|EPI ISL 527050|B.1.98|Australia|2020-04-04	Oceania|hCoV-19/Australia/NSW600/2020|EPI ISL 478712|B.1|Australia|2020-04-17	0.0005104799	Oceania
Oceania|hCoV-19/Australia/VIC846/2020|EPI ISL 427106|B.4|Australia|2020-04-04	Oceania|hCoV-19/Australia/NSW600/2020|EPI ISL 478712|B.1|Australia|2020-04-17	0.0005785474	Oceania
Oceania|hCoV-19/Australia/VIC845/2020|EPI ISL 427105|B.1.22|Australia|2020-04-04	Oceania|hCoV-19/Australia/NSW600/2020|EPI ISL 478712|B.1|Australia|2020-04-17	0.0003742509	Oceania
Oceania|hCoV-19/Australia/NSW2542/2020|EPI ISL 527043|B.1|Australia|2020-04-04	Oceania|hCoV-19/Australia/NSW600/2020|EPI ISL 478712|B.1|Australia|2020-04-17	0.0002041216	Oceania
Oceania|hCoV-19/Australia/VIC1062/2020|EPI ISL 430578|B.1.5|Australia|2020-04-04	Oceania|hCoV-19/Australia/NSW600/2020|EPI ISL 478712|B.1|Australia|2020-04-17	0.0003402626	Oceania
Oceania|hCoV-19/Australia/NSW298/2020|EPI ISL 451562|B.1.5|Australia|2020-04-04	Oceania|hCoV-19/Australia/NSW600/2020|EPI ISL 478712|B.1|Australia|2020-04-17	0.0003402311	Oceania
Oceania|hCoV-19/Australia/NSW295/2020|EPI ISL 451559|B.4|Australia|2020-04-04	Oceania|hCoV-19/Australia/NSW600/2020|EPI ISL 478712|B.1|Australia|2020-04-17	0.0005104531	Oceania
Oceania|hCoV-19/Australia/NSW296/2020|EPI ISL 451560|B.1.1|Australia|2020-04-04	Oceania|hCoV-19/Australia/NSW600/2020|EPI ISL 478712|B.1|Australia|2020-04-17	0.0003402568	Oceania
Oceania|hCoV-19/Australia/NSW309/2020|EPI ISL 451573|B.1.5|Australia|2020-04-04	Oceania|hCoV-19/Australia/NSW600/2020|EPI ISL 478712|B.1|Australia|2020-04-17	0.0002381469	Oceania
Oceania|hCoV-19/New Zealand/20VR2063/2020|EPI ISL 456355|B.1.1|New Zealand|2020-04-04	Oceania|hCoV-19/Australia/NSW600/2020|EPI ISL 478712|B.1|Australia|2020-04-17	0.0003062352	Oceania
Oceania|hCoV-19/New Zealand/20VR1936/2020|EPI ISL 456315|B.1|New Zealand|2020-04-04	Oceania|hCoV-19/Australia/NSW600/2020|EPI ISL 478712|B.1|Australia|2020-04-17	0.0002041745	Oceania
Oceania|hCoV-19/Australia/VIC851/2020|EPI ISL 427111|B.1.1|Australia|2020-04-04	Oceania|hCoV-19/Australia/NSW600/2020|EPI ISL 478712|B.1|Australia|2020-04-17	0.0003403840	Oceania
Oceania|hCoV-19/Australia/VIC849/2020|EPI ISL 427109|B.1|Australia|2020-04-04	Oceania|hCoV-19/Australia/NSW600/2020|EPI ISL 478712|B.1|Australia|2020-04-17	0.0001361391	Oceania
Oceania|hCoV-19/Australia/VIC850/2020|EPI ISL 427110|B.1.1|Australia|2020-04-04	Oceania|hCoV-19/Australia/NSW600/2020|EPI ISL 478712|B.1|Australia|2020-04-17	0.0003071545	Oceania
Oceania|hCoV-19/Australia/VIC852/2020|EPI ISL 427112|B.1.1|Australia|2020-04-04	Oceania|hCoV-19/Australia/NSW600/2020|EPI ISL 478712|B.1|Australia|2020-04-17	0.0003095312	Oceania
Oceania|hCoV-19/Australia/VIC829/2020|EPI ISL 427097|B.1.5|Australia|2020-04-04	Oceania|hCoV-19/Australia/NSW600/2020|EPI ISL 478712|B.1|Australia|2020-04-17	0.0002420035	Oceania
Oceania|hCoV-19/Australia/VIC1276/2020|EPI ISL 430685|B.1.1.10|Australia|2020-04-04	Oceania|hCoV-19/Australia/NSW600/2020|EPI ISL 478712|B.1|Australia|2020-04-17	0.0004857063	Oceania
Oceania|hCoV-19/Australia/VIC834/2020|EPI ISL 427099|B.1|Australia|2020-04-04	Oceania|hCoV-19/Australia/NSW600/2020|EPI ISL 478712|B.1|Australia|2020-04-17	0.0002467794	Oceania
Oceania|hCoV-19/Australia/VIC844/2020|EPI ISL 427104|B.1.5|Australia|2020-04-04	Oceania|hCoV-19/Australia/NSW600/2020|EPI ISL 478712|B.1|Australia|2020-04-17	0.0003201853	Oceania
Oceania|hCoV-19/New Zealand/20VR2097/2020|EPI ISL 456376|B.1.370|New Zealand|2020-04-05	Oceania|hCoV-19/Australia/NSW600/2020|EPI ISL 478712|B.1|Australia|2020-04-17	0.0002041060	Oceania
Oceania|hCoV-19/Australia/VIC857/2020|EPI ISL 427116|B.1|Australia|2020-04-05	Oceania|hCoV-19/Australia/NSW600/2020|EPI ISL 478712|B.1|Australia|2020-04-17	0.0001700849	Oceania
Oceania|hCoV-19/Australia/VIC858/2020|EPI ISL 427117|B.1.1|Australia|2020-04-05	Oceania|hCoV-19/Australia/NSW600/2020|EPI ISL 478712|B.1|Australia|2020-04-17	0.0003402566	Oceania
Oceania|hCoV-19/Australia/VIC860/2020|EPI ISL 427118|B.1.1|Australia|2020-04-05	Oceania|hCoV-19/Australia/NSW600/2020|EPI ISL 478712|B.1|Australia|2020-04-17	0.0003062246	Oceania
Oceania|hCoV-19/Australia/VIC876/2020|EPI ISL 427131|B.1.1.33|Australia|2020-04-05	Oceania|hCoV-19/Australia/NSW600/2020|EPI ISL 478712|B.1|Australia|2020-04-17	0.0003742900	Oceania
Oceania|hCoV-19/Australia/SAP441/2020|EPI ISL 508132|B.1.1|Australia|2020-04-05	Oceania|hCoV-19/Australia/NSW600/2020|EPI ISL 478712|B.1|Australia|2020-04-17	0.0003742901	Oceania
Oceania|hCoV-19/Australia/NSW2132/2020|EPI ISL 500625|B.1|Australia|2020-04-05	Oceania|hCoV-19/Australia/NSW600/2020|EPI ISL 478712|B.1|Australia|2020-04-17	0.0003742726	Oceania
Oceania|hCoV-19/Australia/VIC869/2020|EPI ISL 427124|B.3|Australia|2020-04-05	Oceania|hCoV-19/Australia/NSW600/2020|EPI ISL 478712|B.1|Australia|2020-04-17	0.0004083295	Oceania
Oceania|hCoV-19/Australia/VIC863/2020|EPI ISL 427120|B.1|Australia|2020-04-05	Oceania|hCoV-19/Australia/NSW600/2020|EPI ISL 478712|B.1|Australia|2020-04-17	0.0001360651	Oceania
Oceania|hCoV-19/Australia/NSW275/2020|EPI ISL 451539|B.6|Australia|2020-04-05	Oceania|hCoV-19/Australia/NSW600/2020|EPI ISL 478712|B.1|Australia|2020-04-17	0.0006126106	Oceania
Oceania|hCoV-19/Australia/WA99/2020|EPI ISL 512752|B.1.1|Australia|2020-04-05	Oceania|hCoV-19/Australia/NSW600/2020|EPI ISL 478712|B.1|Australia|2020-04-17	0.0004764978	Oceania
Oceania|hCoV-19/Australia/NSW2131/2020|EPI ISL 500624|B.1|Australia|2020-04-05	Oceania|hCoV-19/Australia/NSW600/2020|EPI ISL 478712|B.1|Australia|2020-04-17	0.0002721714	Oceania
Oceania|hCoV-19/New Zealand/20VR2059/2020|EPI ISL 456353|B.1|New Zealand|2020-04-05	Oceania|hCoV-19/Australia/NSW600/2020|EPI ISL 478712|B.1|Australia|2020-04-17	0.0002722395	Oceania
Oceania|hCoV-19/Australia/VIC870/2020|EPI ISL 427125|B.1.5|Australia|2020-04-05	Oceania|hCoV-19/Australia/NSW600/2020|EPI ISL 478712|B.1|Australia|2020-04-17	0.0002047214	Oceania
Oceania|hCoV-19/Australia/VIC1071/2020|EPI ISL 430581|B.1|Australia|2020-04-05	Oceania|hCoV-19/Australia/NSW600/2020|EPI ISL 478712|B.1|Australia|2020-04-17	0.0002389677	Oceania
Oceania|hCoV-19/Australia/VIC873/2020|EPI ISL 427128|B.1|Australia|2020-04-05	Oceania|hCoV-19/Australia/NSW600/2020|EPI ISL 478712|B.1|Australia|2020-04-17	0.0002733032	Oceania
Oceania|hCoV-19/Australia/WA83/2020|EPI ISL 512736|B.1.1|Australia|2020-04-05	Oceania|hCoV-19/Australia/NSW600/2020|EPI ISL 478712|B.1|Australia|2020-04-17	0.0004521636	Oceania
Oceania|hCoV-19/Australia/VIC872/2020|EPI ISL 427127|B.52|Australia|2020-04-05	Oceania|hCoV-19/Australia/NSW600/2020|EPI ISL 478712|B.1|Australia|2020-04-17	0.0005947701	Oceania
Oceania|hCoV-19/New Zealand/20VR2098/2020|EPI ISL 548125|B.1.1|New Zealand|2020-04-05	Oceania|hCoV-19/Australia/NSW600/2020|EPI ISL 478712|B.1|Australia|2020-04-17	0.0003197896	Oceania
Oceania|hCoV-19/New Zealand/20VR2092/2020|EPI ISL 456373|B.1|New Zealand|2020-04-05	Oceania|hCoV-19/Australia/NSW600/2020|EPI ISL 478712|B.1|Australia|2020-04-17	0.0001421408	Oceania
Oceania|hCoV-19/Australia/SAP027/2020|EPI ISL 468009|B.1|Australia|2020-04-06	Oceania|hCoV-19/Australia/NSW600/2020|EPI ISL 478712|B.1|Australia|2020-04-17	0.0002041024	Oceania
Oceania|hCoV-19/Australia/VIC881/2020|EPI ISL 427135|B.1.1|Australia|2020-04-06	Oceania|hCoV-19/Australia/NSW600/2020|EPI ISL 478712|B.1|Australia|2020-04-17	0.0003743184	Oceania
Oceania|hCoV-19/Australia/VIC883/2020|EPI ISL 427136|B.1.356|Australia|2020-04-06	Oceania|hCoV-19/Australia/NSW600/2020|EPI ISL 478712|B.1|Australia|2020-04-17	0.0002382127	Oceania
Oceania|hCoV-19/Australia/WA15/2020|EPI ISL 470833|B.1|Australia|2020-04-06	Oceania|hCoV-19/Australia/NSW600/2020|EPI ISL 478712|B.1|Australia|2020-04-17	0.0002721812	Oceania
Oceania|hCoV-19/Australia/VIC884/2020|EPI ISL 427137|B.1|Australia|2020-04-06	Oceania|hCoV-19/Australia/NSW600/2020|EPI ISL 478712|B.1|Australia|2020-04-17	0.0002042407	Oceania
Oceania|hCoV-19/Australia/VIC1080/2020|EPI ISL 430579|B.1|Australia|2020-04-06	Oceania|hCoV-19/Australia/NSW600/2020|EPI ISL 478712|B.1|Australia|2020-04-17	0.0002381426	Oceania
Oceania|hCoV-19/Australia/NSW2577/2020|EPI ISL 527062|B.1|Australia|2020-04-06	Oceania|hCoV-19/Australia/NSW600/2020|EPI ISL 478712|B.1|Australia|2020-04-17	0.0003062103	Oceania
Oceania|hCoV-19/Australia/NSW544/2020|EPI ISL 455083|B.1.5|Australia|2020-04-06	Oceania|hCoV-19/Australia/NSW600/2020|EPI ISL 478712|B.1|Australia|2020-04-17	0.0003062159	Oceania
Oceania|hCoV-19/Australia/NSW381/2020|EPI ISL 451641|B.1.5|Australia|2020-04-06	Oceania|hCoV-19/Australia/NSW600/2020|EPI ISL 478712|B.1|Australia|2020-04-17	0.0002041157	Oceania
Oceania|hCoV-19/Australia/NSW321/2020|EPI ISL 451583|B.1|Australia|2020-04-06	Oceania|hCoV-19/Australia/NSW600/2020|EPI ISL 478712|B.1|Australia|2020-04-17	0.0002041157	Oceania
Oceania|hCoV-19/Australia/VIC887/2020|EPI ISL 427140|B.31|Australia|2020-04-06	Oceania|hCoV-19/Australia/NSW600/2020|EPI ISL 478712|B.1|Australia|2020-04-17	0.0006491842	Oceania
Oceania|hCoV-19/Australia/VIC1089/2020|EPI ISL 430673|B.1.1|Australia|2020-04-06	Oceania|hCoV-19/Australia/NSW600/2020|EPI ISL 478712|B.1|Australia|2020-04-17	0.0003433330	Oceania
Oceania|hCoV-19/Australia/VIC885/2020|EPI ISL 427138|B.1|Australia|2020-04-06	Oceania|hCoV-19/Australia/NSW600/2020|EPI ISL 478712|B.1|Australia|2020-04-17	0.0001373733	Oceania
Oceania|hCoV-19/Australia/VIC1088/2020|EPI ISL 521864|B.6|Australia|2020-04-06	Oceania|hCoV-19/Australia/NSW600/2020|EPI ISL 478712|B.1|Australia|2020-04-17	0.0004813038	Oceania
Oceania|hCoV-19/New Zealand/20VR2066/2020|EPI ISL 456357|B.31|New Zealand|2020-04-06	Oceania|hCoV-19/Australia/NSW600/2020|EPI ISL 478712|B.1|Australia|2020-04-17	0.0006541342	Oceania
Oceania|hCoV-19/Australia/VIC888/2020|EPI ISL 427141|B.1|Australia|2020-04-06	Oceania|hCoV-19/Australia/NSW600/2020|EPI ISL 478712|B.1|Australia|2020-04-17	0.0001724627	Oceania
Oceania|hCoV-19/Australia/VIC1078/2020|EPI ISL 430564|B.1|Australia|2020-04-06	Oceania|hCoV-19/Australia/NSW600/2020|EPI ISL 478712|B.1|Australia|2020-04-17	0.0002091715	Oceania
Oceania|hCoV-19/Australia/WA44/2020|EPI ISL 470861|B.1|Australia|2020-04-07	Oceania|hCoV-19/Australia/NSW600/2020|EPI ISL 478712|B.1|Australia|2020-04-17	0.0003062014	Oceania
Oceania|hCoV-19/Australia/VIC1112/2020|EPI ISL 430573|B.1|Australia|2020-04-07	Oceania|hCoV-19/Australia/NSW600/2020|EPI ISL 478712|B.1|Australia|2020-04-17	0.0001360651	Oceania
Oceania|hCoV-19/Australia/SAP297/2020|EPI ISL 468025|B.1.5|Australia|2020-04-07	Oceania|hCoV-19/Australia/NSW600/2020|EPI ISL 478712|B.1|Australia|2020-04-17	0.0002721781	Oceania
Oceania|hCoV-19/Australia/NSW383/2020|EPI ISL 451643|B.1.5|Australia|2020-04-07	Oceania|hCoV-19/Australia/NSW600/2020|EPI ISL 478712|B.1|Australia|2020-04-17	0.0003742619	Oceania
Oceania|hCoV-19/Australia/NSW604/2020|EPI ISL 478716|B.1|Australia|2020-04-07	Oceania|hCoV-19/Australia/NSW600/2020|EPI ISL 478712|B.1|Australia|2020-04-17	0.0000000000	Oceania
Oceania|hCoV-19/Australia/ACT0051/2020|EPI ISL 498518|B.1|Australia|2020-04-07	Oceania|hCoV-19/Australia/NSW600/2020|EPI ISL 478712|B.1|Australia|2020-04-17	0.0002041340	Oceania
Oceania|hCoV-19/Australia/VIC1279/2020|EPI ISL 430678|B.1.1|Australia|2020-04-07	Oceania|hCoV-19/Australia/NSW600/2020|EPI ISL 478712|B.1|Australia|2020-04-17	0.0003403609	Oceania
Oceania|hCoV-19/Australia/SAP298/2020|EPI ISL 468007|B.1.5|Australia|2020-04-07	Oceania|hCoV-19/Australia/NSW600/2020|EPI ISL 478712|B.1|Australia|2020-04-17	0.0002726511	Oceania
Oceania|hCoV-19/Australia/VIC1094/2020|EPI ISL 430583|B.1.5|Australia|2020-04-07	Oceania|hCoV-19/Australia/NSW600/2020|EPI ISL 478712|B.1|Australia|2020-04-17	0.0002387407	Oceania
Oceania|hCoV-19/Australia/VIC1110/2020|EPI ISL 430569|B.1.1|Australia|2020-04-07	Oceania|hCoV-19/Australia/NSW600/2020|EPI ISL 478712|B.1|Australia|2020-04-17	0.0003421582	Oceania
Oceania|hCoV-19/Australia/VIC1109/2020|EPI ISL 430618|B.1|Australia|2020-04-07	Oceania|hCoV-19/Australia/NSW600/2020|EPI ISL 478712|B.1|Australia|2020-04-17	0.0002394620	Oceania
Oceania|hCoV-19/Australia/VIC1113/2020|EPI ISL 430575|B.1|Australia|2020-04-07	Oceania|hCoV-19/Australia/NSW600/2020|EPI ISL 478712|B.1|Australia|2020-04-17	0.0002397819	Oceania
Oceania|hCoV-19/Australia/WA43/2020|EPI ISL 470860|B.1|Australia|2020-04-07	Oceania|hCoV-19/Australia/NSW600/2020|EPI ISL 478712|B.1|Australia|2020-04-17	0.0003097731	Oceania
Oceania|hCoV-19/Australia/VIC1106/2020|EPI ISL 430588|B.1.265|Australia|2020-04-07	Oceania|hCoV-19/Australia/NSW600/2020|EPI ISL 478712|B.1|Australia|2020-04-17	0.0002410806	Oceania
Oceania|hCoV-19/Australia/TAS60/2020|EPI ISL 522733|B.1|Australia|2020-04-07	Oceania|hCoV-19/Australia/NSW600/2020|EPI ISL 478712|B.1|Australia|2020-04-17	0.0002419552	Oceania
Oceania|hCoV-19/New Zealand/20VR2046/2020|EPI ISL 456345|B.1.5|New Zealand|2020-04-07	Oceania|hCoV-19/Australia/NSW600/2020|EPI ISL 478712|B.1|Australia|2020-04-17	0.0002099346	Oceania
Oceania|hCoV-19/New Zealand/20VR2072/2020|EPI ISL 456359|B|New Zealand|2020-04-07	Oceania|hCoV-19/Australia/NSW600/2020|EPI ISL 478712|B.1|Australia|2020-04-17	0.0004231851	Oceania
Oceania|hCoV-19/Australia/VIC1111/2020|EPI ISL 430570|B.1|Australia|2020-04-07	Oceania|hCoV-19/Australia/NSW600/2020|EPI ISL 478712|B.1|Australia|2020-04-17	0.0001766705	Oceania
Oceania|hCoV-19/Australia/SAP301/2020|EPI ISL 467986|B.1|Australia|2020-04-07	Oceania|hCoV-19/Australia/NSW600/2020|EPI ISL 478712|B.1|Australia|2020-04-17	0.0006758863	Oceania
Oceania|hCoV-19/Australia/VIC1092/2020|EPI ISL 430582|B.1|Australia|2020-04-07	Oceania|hCoV-19/Australia/NSW600/2020|EPI ISL 478712|B.1|Australia|2020-04-17	0.0002855739	Oceania
Oceania|hCoV-19/Australia/VIC1280/2020|EPI ISL 430709|B.1.1|Australia|2020-04-07	Oceania|hCoV-19/Australia/NSW600/2020|EPI ISL 478712|B.1|Australia|2020-04-17	0.0003502661	Oceania
Oceania|hCoV-19/Australia/WA45/2020|EPI ISL 470862|B.1|Australia|2020-04-08	Oceania|hCoV-19/Australia/NSW600/2020|EPI ISL 478712|B.1|Australia|2020-04-17	0.0003742620	Oceania
Oceania|hCoV-19/Australia/QLD969/2020|EPI ISL 530233|B.1|Australia|2020-04-08	Oceania|hCoV-19/Australia/NSW600/2020|EPI ISL 478712|B.1|Australia|2020-04-17	0.0001360651	Oceania
Oceania|hCoV-19/Australia/WA17/2020|EPI ISL 470835|B.1|Australia|2020-04-08	Oceania|hCoV-19/Australia/NSW600/2020|EPI ISL 478712|B.1|Australia|2020-04-17	0.0002721812	Oceania
Oceania|hCoV-19/Australia/NSW595/2020|EPI ISL 478707|B.1.1|Australia|2020-04-08	Oceania|hCoV-19/Australia/NSW600/2020|EPI ISL 478712|B.1|Australia|2020-04-17	0.0003402568	Oceania
Oceania|hCoV-19/Australia/NSW603/2020|EPI ISL 478715|B.1|Australia|2020-04-08	Oceania|hCoV-19/Australia/NSW600/2020|EPI ISL 478712|B.1|Australia|2020-04-17	0.0000000000	Oceania
Oceania|hCoV-19/Australia/NSW302/2020|EPI ISL 451566|B.1.5|Australia|2020-04-08	Oceania|hCoV-19/Australia/NSW600/2020|EPI ISL 478712|B.1|Australia|2020-04-17	0.0002381511	Oceania
Oceania|hCoV-19/Australia/NSW294/2020|EPI ISL 451558|B.1.1.33|Australia|2020-04-08	Oceania|hCoV-19/Australia/NSW600/2020|EPI ISL 478712|B.1|Australia|2020-04-17	0.0003742903	Oceania
Oceania|hCoV-19/Australia/NSW352/2020|EPI ISL 451613|B.1.5|Australia|2020-04-08	Oceania|hCoV-19/Australia/NSW600/2020|EPI ISL 478712|B.1|Australia|2020-04-17	0.0002041157	Oceania
Oceania|hCoV-19/Australia/WA60/2020|EPI ISL 512713|B.1|Australia|2020-04-08	Oceania|hCoV-19/Australia/NSW600/2020|EPI ISL 478712|B.1|Australia|2020-04-17	0.0002381712	Oceania
Oceania|hCoV-19/Australia/WA104/2020|EPI ISL 512757|B.1|Australia|2020-04-08	Oceania|hCoV-19/Australia/NSW600/2020|EPI ISL 478712|B.1|Australia|2020-04-17	0.0003062328	Oceania
Oceania|hCoV-19/Australia/WA61/2020|EPI ISL 512714|B.1|Australia|2020-04-08	Oceania|hCoV-19/Australia/NSW600/2020|EPI ISL 478712|B.1|Australia|2020-04-17	0.0002722092	Oceania
Oceania|hCoV-19/Australia/VIC1135/2020|EPI ISL 430601|B.1.370|Australia|2020-04-08	Oceania|hCoV-19/Australia/NSW600/2020|EPI ISL 478712|B.1|Australia|2020-04-17	0.0002381481	Oceania
Oceania|hCoV-19/Australia/VIC1281/2020|EPI ISL 430676|B.1.1|Australia|2020-04-08	Oceania|hCoV-19/Australia/NSW600/2020|EPI ISL 478712|B.1|Australia|2020-04-17	0.0003403724	Oceania
Oceania|hCoV-19/Australia/VIC1119/2020|EPI ISL 430567|B.1|Australia|2020-04-08	Oceania|hCoV-19/Australia/NSW600/2020|EPI ISL 478712|B.1|Australia|2020-04-17	0.0002725036	Oceania
Oceania|hCoV-19/Australia/VIC899/2020|EPI ISL 427149|B.52|Australia|2020-04-08	Oceania|hCoV-19/Australia/NSW600/2020|EPI ISL 478712|B.1|Australia|2020-04-17	0.0005809719	Oceania
Oceania|hCoV-19/Australia/VIC-CBA5/2020|EPI ISL 430065|B.1.1.71|Australia|2020-04-08	Oceania|hCoV-19/Australia/NSW600/2020|EPI ISL 478712|B.1|Australia|2020-04-17	0.0004101230	Oceania
Oceania|hCoV-19/Australia/VIC1139/2020|EPI ISL 430610|B.1|Australia|2020-04-08	Oceania|hCoV-19/Australia/NSW600/2020|EPI ISL 478712|B.1|Australia|2020-04-17	0.0002738841	Oceania
Oceania|hCoV-19/Australia/VIC1134/2020|EPI ISL 430600|B.1|Australia|2020-04-08	Oceania|hCoV-19/Australia/NSW600/2020|EPI ISL 478712|B.1|Australia|2020-04-17	0.0001711618	Oceania
Oceania|hCoV-19/Australia/VIC1143/2020|EPI ISL 430614|B.1.1|Australia|2020-04-08	Oceania|hCoV-19/Australia/NSW600/2020|EPI ISL 478712|B.1|Australia|2020-04-17	0.0003424216	Oceania
Oceania|hCoV-19/Australia/VIC1137/2020|EPI ISL 430607|B.1|Australia|2020-04-08	Oceania|hCoV-19/Australia/NSW600/2020|EPI ISL 478712|B.1|Australia|2020-04-17	0.0001369454	Oceania
Oceania|hCoV-19/Australia/VIC1138/2020|EPI ISL 430609|B.1.1|Australia|2020-04-08	Oceania|hCoV-19/Australia/NSW600/2020|EPI ISL 478712|B.1|Australia|2020-04-17	0.0003082274	Oceania
Oceania|hCoV-19/Australia/VIC-CBA6/2020|EPI ISL 430066|B.1|Australia|2020-04-08	Oceania|hCoV-19/Australia/NSW600/2020|EPI ISL 478712|B.1|Australia|2020-04-17	0.0003455419	Oceania
Oceania|hCoV-19/Australia/VIC1136/2020|EPI ISL 430606|B|Australia|2020-04-08	Oceania|hCoV-19/Australia/NSW600/2020|EPI ISL 478712|B.1|Australia|2020-04-17	0.0005208451	Oceania
Oceania|hCoV-19/New Zealand/20VR2074/2020|EPI ISL 456361|B.1.1|New Zealand|2020-04-08	Oceania|hCoV-19/Australia/NSW600/2020|EPI ISL 478712|B.1|Australia|2020-04-17	0.0002445853	Oceania
Oceania|hCoV-19/Australia/VIC1140/2020|EPI ISL 430611|B.1|Australia|2020-04-08	Oceania|hCoV-19/Australia/NSW600/2020|EPI ISL 478712|B.1|Australia|2020-04-17	0.0002816108	Oceania
Oceania|hCoV-19/Australia/VIC1363/2020|EPI ISL 561517|B.1.1|Australia|2020-04-08	Oceania|hCoV-19/Australia/NSW600/2020|EPI ISL 478712|B.1|Australia|2020-04-17	0.0003530853	Oceania
Oceania|hCoV-19/Australia/VIC1127/2020|EPI ISL 430608|B.1.1|Australia|2020-04-08	Oceania|hCoV-19/Australia/NSW600/2020|EPI ISL 478712|B.1|Australia|2020-04-17	0.0003207584	Oceania
Oceania|hCoV-19/Australia/VIC1132/2020|EPI ISL 430593|B.1|Australia|2020-04-08	Oceania|hCoV-19/Australia/NSW600/2020|EPI ISL 478712|B.1|Australia|2020-04-17	0.0002396682	Oceania
Oceania|hCoV-19/Australia/QLD966/2020|EPI ISL 530234|B.1|Australia|2020-04-09	Oceania|hCoV-19/Australia/NSW600/2020|EPI ISL 478712|B.1|Australia|2020-04-17	0.0002041252	Oceania
Oceania|hCoV-19/Australia/VIC1159/2020|EPI ISL 430604|B.1.370|Australia|2020-04-09	Oceania|hCoV-19/Australia/NSW600/2020|EPI ISL 478712|B.1|Australia|2020-04-17	0.0002041120	Oceania
Oceania|hCoV-19/Australia/NSW2437/2020|EPI ISL 527017|B.1.1.33|Australia|2020-04-09	Oceania|hCoV-19/Australia/NSW600/2020|EPI ISL 478712|B.1|Australia|2020-04-17	0.0004083248	Oceania
Oceania|hCoV-19/Australia/NSW2534/2020|EPI ISL 527038|B.1.98|Australia|2020-04-09	Oceania|hCoV-19/Australia/NSW600/2020|EPI ISL 478712|B.1|Australia|2020-04-17	0.0004083203	Oceania
Oceania|hCoV-19/Australia/NSW673/2020|EPI ISL 513316|B.1.1.33|Australia|2020-04-09	Oceania|hCoV-19/Australia/NSW600/2020|EPI ISL 478712|B.1|Australia|2020-04-17	0.0004083252	Oceania
Oceania|hCoV-19/Australia/NSW602/2020|EPI ISL 478714|B.1|Australia|2020-04-09	Oceania|hCoV-19/Australia/NSW600/2020|EPI ISL 478712|B.1|Australia|2020-04-17	0.0000000000	Oceania
Oceania|hCoV-19/Australia/VIC1161/2020|EPI ISL 430615|B.1|Australia|2020-04-09	Oceania|hCoV-19/Australia/NSW600/2020|EPI ISL 478712|B.1|Australia|2020-04-17	0.0002381856	Oceania
Oceania|hCoV-19/Australia/VIC1284/2020|EPI ISL 430701|B.1.5|Australia|2020-04-09	Oceania|hCoV-19/Australia/NSW600/2020|EPI ISL 478712|B.1|Australia|2020-04-17	0.0002383344	Oceania
Oceania|hCoV-19/Australia/VIC1158/2020|EPI ISL 430602|B.1.1|Australia|2020-04-09	Oceania|hCoV-19/Australia/NSW600/2020|EPI ISL 478712|B.1|Australia|2020-04-17	0.0003406043	Oceania
Oceania|hCoV-19/Australia/VIC1160/2020|EPI ISL 430605|B.1.370|Australia|2020-04-09	Oceania|hCoV-19/Australia/NSW600/2020|EPI ISL 478712|B.1|Australia|2020-04-17	0.0002054115	Oceania
Oceania|hCoV-19/Australia/VIC1162/2020|EPI ISL 430616|B.1|Australia|2020-04-09	Oceania|hCoV-19/Australia/NSW600/2020|EPI ISL 478712|B.1|Australia|2020-04-17	0.0001369688	Oceania
Oceania|hCoV-19/Australia/VIC1355/2020|EPI ISL 430638|B.1.1|Australia|2020-04-09	Oceania|hCoV-19/Australia/NSW600/2020|EPI ISL 478712|B.1|Australia|2020-04-17	0.0003083118	Oceania
Oceania|hCoV-19/Australia/VIC1248/2020|EPI ISL 436114|B.1.5|Australia|2020-04-09	Oceania|hCoV-19/Australia/NSW600/2020|EPI ISL 478712|B.1|Australia|2020-04-17	0.0002397627	Oceania
Oceania|hCoV-19/Australia/SAP095/2020|EPI ISL 451129|B.1|Australia|2020-04-09	Oceania|hCoV-19/Australia/NSW600/2020|EPI ISL 478712|B.1|Australia|2020-04-17	0.0004112918	Oceania
Oceania|hCoV-19/Australia/VIC1247/2020|EPI ISL 436113|B.1.1|Australia|2020-04-09	Oceania|hCoV-19/Australia/NSW600/2020|EPI ISL 478712|B.1|Australia|2020-04-17	0.0003089572	Oceania
Oceania|hCoV-19/Australia/VIC1164/2020|EPI ISL 430624|B.1.22|Australia|2020-04-09	Oceania|hCoV-19/Australia/NSW600/2020|EPI ISL 478712|B.1|Australia|2020-04-17	0.0003094198	Oceania
Oceania|hCoV-19/New Zealand/20VR2048/2020|EPI ISL 456346|B.1|New Zealand|2020-04-09	Oceania|hCoV-19/Australia/NSW600/2020|EPI ISL 478712|B.1|Australia|2020-04-17	0.0002802725	Oceania
Oceania|hCoV-19/Australia/VIC1285/2020|EPI ISL 430702|B.1.5|Australia|2020-04-09	Oceania|hCoV-19/Australia/NSW600/2020|EPI ISL 478712|B.1|Australia|2020-04-17	0.0002494681	Oceania
Oceania|hCoV-19/Australia/VIC1178/2020|EPI ISL 430674|B.1.1|Australia|2020-04-10	Oceania|hCoV-19/Australia/NSW600/2020|EPI ISL 478712|B.1|Australia|2020-04-17	0.0003743889	Oceania
Oceania|hCoV-19/Australia/VIC1313/2020|EPI ISL 430714|B.1.5|Australia|2020-04-10	Oceania|hCoV-19/Australia/NSW600/2020|EPI ISL 478712|B.1|Australia|2020-04-17	0.0002384237	Oceania
Oceania|hCoV-19/Australia/VIC1300/2020|EPI ISL 430677|B.1.1|Australia|2020-04-10	Oceania|hCoV-19/Australia/NSW600/2020|EPI ISL 478712|B.1|Australia|2020-04-17	0.0003408132	Oceania
Oceania|hCoV-19/Australia/VIC1303/2020|EPI ISL 430694|B.1.1|Australia|2020-04-10	Oceania|hCoV-19/Australia/NSW600/2020|EPI ISL 478712|B.1|Australia|2020-04-17	0.0003757827	Oceania
Oceania|hCoV-19/Australia/VIC1174/2020|EPI ISL 430623|B.1.370|Australia|2020-04-10	Oceania|hCoV-19/Australia/NSW600/2020|EPI ISL 478712|B.1|Australia|2020-04-17	0.0002053905	Oceania
Oceania|hCoV-19/Australia/VIC1312/2020|EPI ISL 562136|B.1.5|Australia|2020-04-10	Oceania|hCoV-19/Australia/NSW600/2020|EPI ISL 478712|B.1|Australia|2020-04-17	0.0002407604	Oceania
Oceania|hCoV-19/Australia/VIC1176/2020|EPI ISL 430630|B.1.5|Australia|2020-04-10	Oceania|hCoV-19/Australia/NSW600/2020|EPI ISL 478712|B.1|Australia|2020-04-17	0.0002072026	Oceania
Oceania|hCoV-19/Australia/VIC1250/2020|EPI ISL 436115|B.1.1|Australia|2020-04-10	Oceania|hCoV-19/Australia/NSW600/2020|EPI ISL 478712|B.1|Australia|2020-04-17	0.0003804083	Oceania
Oceania|hCoV-19/Australia/VIC1175/2020|EPI ISL 430625|B.1.22|Australia|2020-04-10	Oceania|hCoV-19/Australia/NSW600/2020|EPI ISL 478712|B.1|Australia|2020-04-17	0.0003117128	Oceania
Oceania|hCoV-19/Australia/VIC1316/2020|EPI ISL 430690|B.1.370|Australia|2020-04-11	Oceania|hCoV-19/Australia/NSW600/2020|EPI ISL 478712|B.1|Australia|2020-04-17	0.0002381466	Oceania
Oceania|hCoV-19/Australia/QLD961/2020|EPI ISL 530236|B.1.1|Australia|2020-04-11	Oceania|hCoV-19/Australia/NSW600/2020|EPI ISL 478712|B.1|Australia|2020-04-17	0.0003062246	Oceania
Oceania|hCoV-19/Australia/NSW2570/2020|EPI ISL 527057|B.1|Australia|2020-04-11	Oceania|hCoV-19/Australia/NSW600/2020|EPI ISL 478712|B.1|Australia|2020-04-17	0.0002041156	Oceania
Oceania|hCoV-19/Australia/QLD971/2020|EPI ISL 530235|B.1|Australia|2020-04-11	Oceania|hCoV-19/Australia/NSW600/2020|EPI ISL 478712|B.1|Australia|2020-04-17	0.0002381399	Oceania
Oceania|hCoV-19/Australia/NSW494/2020|EPI ISL 455034|B.1.5|Australia|2020-04-11	Oceania|hCoV-19/Australia/NSW600/2020|EPI ISL 478712|B.1|Australia|2020-04-17	0.0002381400	Oceania
Oceania|hCoV-19/Australia/NSW332/2020|EPI ISL 451594|B.1.1.33|Australia|2020-04-11	Oceania|hCoV-19/Australia/NSW600/2020|EPI ISL 478712|B.1|Australia|2020-04-17	0.0003742903	Oceania
Oceania|hCoV-19/Australia/VIC1256/2020|EPI ISL 436120|B.1.370|Australia|2020-04-11	Oceania|hCoV-19/Australia/NSW600/2020|EPI ISL 478712|B.1|Australia|2020-04-17	0.0002396550	Oceania
Oceania|hCoV-19/Australia/VIC1317/2020|EPI ISL 430691|B.1.1|Australia|2020-04-11	Oceania|hCoV-19/Australia/NSW600/2020|EPI ISL 478712|B.1|Australia|2020-04-17	0.0003426850	Oceania
