## Supplementary material for "Epidemiology and genetic diversity of SARS-CoV-2 lineages circulating in Africa": Pairwise distance: ContinentsPairwiseDistance.csv (part 885 of 1021)

Species 1	Species 2	Dist	Continent
Oceania|hCoV-19/Australia/VIC1319/2020|EPI ISL 430700|B.1|Australia|2020-04-11	Oceania|hCoV-19/Australia/NSW600/2020|EPI ISL 478712|B.1|Australia|2020-04-17	0.0001372979	Oceania
Oceania|hCoV-19/Australia/VIC1321/2020|EPI ISL 430704|B.4|Australia|2020-04-11	Oceania|hCoV-19/Australia/NSW600/2020|EPI ISL 478712|B.1|Australia|2020-04-17	0.0005848533	Oceania
Oceania|hCoV-19/Australia/VIC1187/2020|EPI ISL 430675|B.1|Australia|2020-04-11	Oceania|hCoV-19/Australia/NSW600/2020|EPI ISL 478712|B.1|Australia|2020-04-17	0.0002421427	Oceania
Oceania|hCoV-19/Australia/VIC1181/2020|EPI ISL 430627|B.1.1|Australia|2020-04-11	Oceania|hCoV-19/Australia/NSW600/2020|EPI ISL 478712|B.1|Australia|2020-04-17	0.0004520407	Oceania
Oceania|hCoV-19/Australia/VIC1260/2020|EPI ISL 436123|B.4|Australia|2020-04-11	Oceania|hCoV-19/Australia/NSW600/2020|EPI ISL 478712|B.1|Australia|2020-04-17	0.0005929913	Oceania
Oceania|hCoV-19/Australia/VIC1183/2020|EPI ISL 430628|B.1.1|Australia|2020-04-11	Oceania|hCoV-19/Australia/NSW600/2020|EPI ISL 478712|B.1|Australia|2020-04-17	0.0004661396	Oceania
Oceania|hCoV-19/Australia/NSW2571/2020|EPI ISL 527058|B.1.98|Australia|2020-04-12	Oceania|hCoV-19/Australia/NSW600/2020|EPI ISL 478712|B.1|Australia|2020-04-17	0.0004083392	Oceania
Oceania|hCoV-19/Australia/VIC1329/2020|EPI ISL 430696|B.1.370|Australia|2020-04-12	Oceania|hCoV-19/Australia/NSW600/2020|EPI ISL 478712|B.1|Australia|2020-04-17	0.0002381549	Oceania
Oceania|hCoV-19/Australia/ACT0059/2020|EPI ISL 498523|B.1|Australia|2020-04-12	Oceania|hCoV-19/Australia/NSW600/2020|EPI ISL 478712|B.1|Australia|2020-04-17	0.0002041339	Oceania
Oceania|hCoV-19/Australia/VIC1267/2020|EPI ISL 436126|B.1.370|Australia|2020-04-12	Oceania|hCoV-19/Australia/NSW600/2020|EPI ISL 478712|B.1|Australia|2020-04-17	0.0002397780	Oceania
Oceania|hCoV-19/Australia/VIC1353/2020|EPI ISL 430716|B.1.1|Australia|2020-04-12	Oceania|hCoV-19/Australia/NSW600/2020|EPI ISL 478712|B.1|Australia|2020-04-17	0.0003427872	Oceania
Oceania|hCoV-19/Australia/NSW2120/2020|EPI ISL 509498|B.1.1|Australia|2020-04-13	Oceania|hCoV-19/Australia/NSW600/2020|EPI ISL 478712|B.1|Australia|2020-04-17	0.0004764434	Oceania
Oceania|hCoV-19/Australia/NSW601/2020|EPI ISL 478713|B.1|Australia|2020-04-13	Oceania|hCoV-19/Australia/NSW600/2020|EPI ISL 478712|B.1|Australia|2020-04-17	0.0000340110	Oceania
Oceania|hCoV-19/Australia/NSW377/2020|EPI ISL 451637|B.1.5|Australia|2020-04-13	Oceania|hCoV-19/Australia/NSW600/2020|EPI ISL 478712|B.1|Australia|2020-04-17	0.0002041157	Oceania
Oceania|hCoV-19/Australia/VIC1336/2020|EPI ISL 430698|B.1.1|Australia|2020-04-13	Oceania|hCoV-19/Australia/NSW600/2020|EPI ISL 478712|B.1|Australia|2020-04-17	0.0003405044	Oceania
Oceania|hCoV-19/Australia/VIC1369/2020|EPI ISL 563808|B.1.370|Australia|2020-04-13	Oceania|hCoV-19/Australia/NSW600/2020|EPI ISL 478712|B.1|Australia|2020-04-17	0.0002396549	Oceania
Oceania|hCoV-19/Australia/VIC1340/2020|EPI ISL 430686|B.1|Australia|2020-04-13	Oceania|hCoV-19/Australia/NSW600/2020|EPI ISL 478712|B.1|Australia|2020-04-17	0.0002054997	Oceania
Oceania|hCoV-19/Australia/VIC1337/2020|EPI ISL 430699|B.1.1|Australia|2020-04-13	Oceania|hCoV-19/Australia/NSW600/2020|EPI ISL 478712|B.1|Australia|2020-04-17	0.0003158635	Oceania
Oceania|hCoV-19/Australia/WA38/2020|EPI ISL 470855|B.1|Australia|2020-04-14	Oceania|hCoV-19/Australia/NSW600/2020|EPI ISL 478712|B.1|Australia|2020-04-17	0.0003743013	Oceania
Oceania|hCoV-19/Australia/NSW367/2020|EPI ISL 451628|B.1|Australia|2020-04-14	Oceania|hCoV-19/Australia/NSW600/2020|EPI ISL 478712|B.1|Australia|2020-04-17	0.0002381511	Oceania
Oceania|hCoV-19/Australia/NSW356/2020|EPI ISL 451617|B.1.5|Australia|2020-04-14	Oceania|hCoV-19/Australia/NSW600/2020|EPI ISL 478712|B.1|Australia|2020-04-17	0.0002041157	Oceania
Oceania|hCoV-19/Australia/NSW610/2020|EPI ISL 490019|B.1.1|Australia|2020-04-14	Oceania|hCoV-19/Australia/NSW600/2020|EPI ISL 478712|B.1|Australia|2020-04-17	0.0004423821	Oceania
Oceania|hCoV-19/Australia/VIC1344/2020|EPI ISL 430697|B.1|Australia|2020-04-14	Oceania|hCoV-19/Australia/NSW600/2020|EPI ISL 478712|B.1|Australia|2020-04-17	0.0001360790	Oceania
Oceania|hCoV-19/Australia/VIC1345/2020|EPI ISL 430708|B.1.370|Australia|2020-04-14	Oceania|hCoV-19/Australia/NSW600/2020|EPI ISL 478712|B.1|Australia|2020-04-17	0.0002391607	Oceania
Oceania|hCoV-19/Australia/VIC1382/2020|EPI ISL 456419|B.1.1.1|Australia|2020-04-14	Oceania|hCoV-19/Australia/NSW600/2020|EPI ISL 478712|B.1|Australia|2020-04-17	0.0005470328	Oceania
Oceania|hCoV-19/Australia/VIC1386/2020|EPI ISL 521871|B.1|Australia|2020-04-14	Oceania|hCoV-19/Australia/NSW600/2020|EPI ISL 478712|B.1|Australia|2020-04-17	0.0002394052	Oceania
Oceania|hCoV-19/Australia/VIC5145/2020|EPI ISL 519947|B.1.255|Australia|2020-04-14	Oceania|hCoV-19/Australia/NSW600/2020|EPI ISL 478712|B.1|Australia|2020-04-17	0.0002051949	Oceania
Oceania|hCoV-19/Australia/VIC1273/2020|EPI ISL 436131|B.1|Australia|2020-04-14	Oceania|hCoV-19/Australia/NSW600/2020|EPI ISL 478712|B.1|Australia|2020-04-17	0.0001369875	Oceania
Oceania|hCoV-19/Australia/VIC1372/2020|EPI ISL 456414|B.1.1|Australia|2020-04-14	Oceania|hCoV-19/Australia/NSW600/2020|EPI ISL 478712|B.1|Australia|2020-04-17	0.0004457619	Oceania
Oceania|hCoV-19/Australia/VIC1373/2020|EPI ISL 456415|B.1.1|Australia|2020-04-14	Oceania|hCoV-19/Australia/NSW600/2020|EPI ISL 478712|B.1|Australia|2020-04-17	0.0004145639	Oceania
Oceania|hCoV-19/Australia/VIC1387/2020|EPI ISL 561935|B.1.1.33|Australia|2020-04-14	Oceania|hCoV-19/Australia/NSW600/2020|EPI ISL 478712|B.1|Australia|2020-04-17	0.0003458811	Oceania
Oceania|hCoV-19/Australia/VIC1274/2020|EPI ISL 436132|B.1.370|Australia|2020-04-14	Oceania|hCoV-19/Australia/NSW600/2020|EPI ISL 478712|B.1|Australia|2020-04-17	0.0002459146	Oceania
Oceania|hCoV-19/New Zealand/20VR2539/2020|EPI ISL 456383|B.1|New Zealand|2020-04-15	Oceania|hCoV-19/Australia/NSW600/2020|EPI ISL 478712|B.1|Australia|2020-04-17	0.0002041121	Oceania
Oceania|hCoV-19/New Zealand/20VR2556/2020|EPI ISL 456386|B.1|New Zealand|2020-04-15	Oceania|hCoV-19/Australia/NSW600/2020|EPI ISL 478712|B.1|Australia|2020-04-17	0.0003062014	Oceania
Oceania|hCoV-19/Australia/QLD1017/2020|EPI ISL 530277|B.1|Australia|2020-04-15	Oceania|hCoV-19/Australia/NSW600/2020|EPI ISL 478712|B.1|Australia|2020-04-17	0.0001700849	Oceania
Oceania|hCoV-19/Australia/QLD964/2020|EPI ISL 530238|B.1.5|Australia|2020-04-15	Oceania|hCoV-19/Australia/NSW600/2020|EPI ISL 478712|B.1|Australia|2020-04-17	0.0003402467	Oceania
Oceania|hCoV-19/New Zealand/20VR2541/2020|EPI ISL 456384|B.1.1|New Zealand|2020-04-15	Oceania|hCoV-19/Australia/NSW600/2020|EPI ISL 478712|B.1|Australia|2020-04-17	0.0003062246	Oceania
Oceania|hCoV-19/New Zealand/20VR2485/2020|EPI ISL 456380|B.1.1|New Zealand|2020-04-15	Oceania|hCoV-19/Australia/NSW600/2020|EPI ISL 478712|B.1|Australia|2020-04-17	0.0003062246	Oceania
Oceania|hCoV-19/New Zealand/20VR2554/2020|EPI ISL 456385|B.1.5|New Zealand|2020-04-15	Oceania|hCoV-19/Australia/NSW600/2020|EPI ISL 478712|B.1|Australia|2020-04-17	0.0003062014	Oceania
Oceania|hCoV-19/New Zealand/20VR2495/2020|EPI ISL 456381|B.1.1|New Zealand|2020-04-15	Oceania|hCoV-19/Australia/NSW600/2020|EPI ISL 478712|B.1|Australia|2020-04-17	0.0003402665	Oceania
Oceania|hCoV-19/Australia/NSW943/2020|EPI ISL 545015|B.1.370|Australia|2020-04-15	Oceania|hCoV-19/Australia/NSW600/2020|EPI ISL 478712|B.1|Australia|2020-04-17	0.0002721608	Oceania
Oceania|hCoV-19/Australia/NSW362/2020|EPI ISL 451623|B.1|Australia|2020-04-15	Oceania|hCoV-19/Australia/NSW600/2020|EPI ISL 478712|B.1|Australia|2020-04-17	0.0002381400	Oceania
Oceania|hCoV-19/New Zealand/20VR2475/2020|EPI ISL 456379|B.1.1.296|New Zealand|2020-04-15	Oceania|hCoV-19/Australia/NSW600/2020|EPI ISL 478712|B.1|Australia|2020-04-17	0.0004083772	Oceania
Oceania|hCoV-19/Australia/VIC1400/2020|EPI ISL 456433|B.1.370|Australia|2020-04-15	Oceania|hCoV-19/Australia/NSW600/2020|EPI ISL 478712|B.1|Australia|2020-04-17	0.0002396549	Oceania
Oceania|hCoV-19/Australia/VIC1399/2020|EPI ISL 456432|B.1.370|Australia|2020-04-15	Oceania|hCoV-19/Australia/NSW600/2020|EPI ISL 478712|B.1|Australia|2020-04-17	0.0002419239	Oceania
Oceania|hCoV-19/Australia/VIC1396/2020|EPI ISL 456430|B.1.1.1|Australia|2020-04-15	Oceania|hCoV-19/Australia/NSW600/2020|EPI ISL 478712|B.1|Australia|2020-04-17	0.0004167075	Oceania
Oceania|hCoV-19/Australia/WA105/2020|EPI ISL 512758|B.1|Australia|2020-04-16	Oceania|hCoV-19/Australia/NSW600/2020|EPI ISL 478712|B.1|Australia|2020-04-17	0.0003062312	Oceania
Oceania|hCoV-19/Australia/VIC1882/2020|EPI ISL 480592|B.1|Australia|2020-04-16	Oceania|hCoV-19/Australia/NSW600/2020|EPI ISL 478712|B.1|Australia|2020-04-17	0.0002396519	Oceania
Oceania|hCoV-19/Australia/VIC1410/2020|EPI ISL 456429|B.1|Australia|2020-04-16	Oceania|hCoV-19/Australia/NSW600/2020|EPI ISL 478712|B.1|Australia|2020-04-17	0.0001371425	Oceania
Oceania|hCoV-19/Australia/VIC1408/2020|EPI ISL 456426|B.1.1.1|Australia|2020-04-16	Oceania|hCoV-19/Australia/NSW600/2020|EPI ISL 478712|B.1|Australia|2020-04-17	0.0004812161	Oceania
Oceania|hCoV-19/Australia/VIC1404/2020|EPI ISL 456422|B.1.1.1|Australia|2020-04-16	Oceania|hCoV-19/Australia/NSW600/2020|EPI ISL 478712|B.1|Australia|2020-04-17	0.0004821273	Oceania
Oceania|hCoV-19/Australia/VIC1407/2020|EPI ISL 456424|B.1.1.1|Australia|2020-04-16	Oceania|hCoV-19/Australia/NSW600/2020|EPI ISL 478712|B.1|Australia|2020-04-17	0.0004850502	Oceania
Oceania|hCoV-19/Australia/VIC1409/2020|EPI ISL 456428|B.1.1|Australia|2020-04-16	Oceania|hCoV-19/Australia/NSW600/2020|EPI ISL 478712|B.1|Australia|2020-04-17	0.0003492369	Oceania
Oceania|hCoV-19/Australia/NSW2573/2020|EPI ISL 527059|B.1.1.1|Australia|2020-04-17	Oceania|hCoV-19/Australia/NSW600/2020|EPI ISL 478712|B.1|Australia|2020-04-17	0.0005104525	Oceania
Oceania|hCoV-19/Australia/NSW353/2020|EPI ISL 451614|B.1.5|Australia|2020-04-17	Oceania|hCoV-19/Australia/NSW600/2020|EPI ISL 478712|B.1|Australia|2020-04-17	0.0002041157	Oceania
Oceania|hCoV-19/Australia/NSW355/2020|EPI ISL 451616|B.1|Australia|2020-04-17	Oceania|hCoV-19/Australia/NSW600/2020|EPI ISL 478712|B.1|Australia|2020-04-17	0.0002381511	Oceania
Oceania|hCoV-19/Australia/NSW02/2020|EPI ISL 408976|B|Australia|2020-01-22	Oceania|hCoV-19/Australia/NSW354/2020|EPI ISL 451615|B.1.5|Australia|2020-04-17	0.0002381246	Oceania
Oceania|hCoV-19/Australia/NSW01/2020|EPI ISL 407893|A|Australia|2020-01-24	Oceania|hCoV-19/Australia/NSW354/2020|EPI ISL 451615|B.1.5|Australia|2020-04-17	0.0002381135	Oceania
Oceania|hCoV-19/Australia/NSW04/2020|EPI ISL 417030|A|Australia|2020-01-24	Oceania|hCoV-19/Australia/NSW354/2020|EPI ISL 451615|B.1.5|Australia|2020-04-17	0.0003401832	Oceania
Oceania|hCoV-19/Australia/VIC02/2020|EPI ISL 416410|B|Australia|2020-01-24	Oceania|hCoV-19/Australia/NSW354/2020|EPI ISL 451615|B.1.5|Australia|2020-04-17	0.0002403479	Oceania
Oceania|hCoV-19/Australia/VIC01/2020|EPI ISL 406844|B|Australia|2020-01-25	Oceania|hCoV-19/Australia/NSW354/2020|EPI ISL 451615|B.1.5|Australia|2020-04-17	0.0002721606	Oceania
Oceania|hCoV-19/Australia/NSW03/2020|EPI ISL 408977|B|Australia|2020-01-25	Oceania|hCoV-19/Australia/NSW354/2020|EPI ISL 451615|B.1.5|Australia|2020-04-17	0.0002041025	Oceania
Oceania|hCoV-19/Australia/NSW2153/2020|EPI ISL 509505|B.1.5|Australia|2020-01-25	Oceania|hCoV-19/Australia/NSW354/2020|EPI ISL 451615|B.1.5|Australia|2020-04-17	0.0001020471	Oceania
Oceania|hCoV-19/Australia/QLD01/2020|EPI ISL 407894|A|Australia|2020-01-28	Oceania|hCoV-19/Australia/NSW354/2020|EPI ISL 451615|B.1.5|Australia|2020-04-17	0.0002721432	Oceania
Oceania|hCoV-19/Australia/VPRL014/2020|EPI ISL 455603|B.1|Australia|2020-01-30	Oceania|hCoV-19/Australia/NSW354/2020|EPI ISL 451615|B.1.5|Australia|2020-04-17	0.0002381134	Oceania
Oceania|hCoV-19/Australia/QLD02/2020|EPI ISL 407896|A|Australia|2020-01-30	Oceania|hCoV-19/Australia/NSW354/2020|EPI ISL 451615|B.1.5|Australia|2020-04-17	0.0003401931	Oceania
Oceania|hCoV-19/Australia/SA01/2020|EPI ISL 480778|B.1|Australia|2020-01-30	Oceania|hCoV-19/Australia/NSW354/2020|EPI ISL 451615|B.1.5|Australia|2020-04-17	0.0002384378	Oceania
Oceania|hCoV-19/Australia/SA04/2020|EPI ISL 480781|B.1|Australia|2020-01-30	Oceania|hCoV-19/Australia/NSW354/2020|EPI ISL 451615|B.1.5|Australia|2020-04-17	0.0002395556	Oceania
Oceania|hCoV-19/Australia/VIC13/2020|EPI ISL 419733|B|Australia|2020-01-31	Oceania|hCoV-19/Australia/NSW354/2020|EPI ISL 451615|B.1.5|Australia|2020-04-17	0.0002725047	Oceania
Oceania|hCoV-19/Australia/VIC14/2020|EPI ISL 419734|B|Australia|2020-02-02	Oceania|hCoV-19/Australia/NSW354/2020|EPI ISL 451615|B.1.5|Australia|2020-04-17	0.0002074154	Oceania
Oceania|hCoV-19/Australia/QLD03/2020|EPI ISL 410717|A|Australia|2020-02-05	Oceania|hCoV-19/Australia/NSW354/2020|EPI ISL 451615|B.1.5|Australia|2020-04-17	0.0003061673	Oceania
Oceania|hCoV-19/Australia/QLD04/2020|EPI ISL 410718|A|Australia|2020-02-05	Oceania|hCoV-19/Australia/NSW354/2020|EPI ISL 451615|B.1.5|Australia|2020-04-17	0.0002721432	Oceania
Oceania|hCoV-19/Australia/VIC07/2020|EPI ISL 416415|A|Australia|2020-02-08	Oceania|hCoV-19/Australia/NSW354/2020|EPI ISL 451615|B.1.5|Australia|2020-04-17	0.0003061675	Oceania
Oceania|hCoV-19/Australia/SAP097/2020|EPI ISL 468039|B|Australia|2020-02-22	Oceania|hCoV-19/Australia/NSW354/2020|EPI ISL 451615|B.1.5|Australia|2020-04-17	0.0002721607	Oceania
Oceania|hCoV-19/Australia/WA11/2020|EPI ISL 420456|B|Australia|2020-02-22	Oceania|hCoV-19/Australia/NSW354/2020|EPI ISL 451615|B.1.5|Australia|2020-04-17	0.0002721757	Oceania
Oceania|hCoV-19/Australia/WA34/2020|EPI ISL 470851|B|Australia|2020-02-27	Oceania|hCoV-19/Australia/NSW354/2020|EPI ISL 451615|B.1.5|Australia|2020-04-17	0.0002721480	Oceania
Oceania|hCoV-19/New Zealand/20VR0174/2020|EPI ISL 413490|B.4|New Zealand|2020-02-27	Oceania|hCoV-19/Australia/NSW354/2020|EPI ISL 451615|B.1.5|Australia|2020-04-17	0.0003062427	Oceania
Oceania|hCoV-19/Australia/NSW05/2020|EPI ISL 412975|B.4|Australia|2020-02-28	Oceania|hCoV-19/Australia/NSW354/2020|EPI ISL 451615|B.1.5|Australia|2020-04-17	0.0003402288	Oceania
Oceania|hCoV-19/Australia/QLDID922/2020|EPI ISL 418799|B|Australia|2020-02-28	Oceania|hCoV-19/Australia/NSW354/2020|EPI ISL 451615|B.1.5|Australia|2020-04-17	0.0003401931	Oceania
Oceania|hCoV-19/Australia/NSW09/2020|EPI ISL 413595|B.4|Australia|2020-02-28	Oceania|hCoV-19/Australia/NSW354/2020|EPI ISL 451615|B.1.5|Australia|2020-04-17	0.0004423330	Oceania
Oceania|hCoV-19/Australia/NSW08/2020|EPI ISL 413594|B|Australia|2020-02-28	Oceania|hCoV-19/Australia/NSW354/2020|EPI ISL 451615|B.1.5|Australia|2020-04-17	0.0002041026	Oceania
Oceania|hCoV-19/Australia/NSW10/2020|EPI ISL 413596|B|Australia|2020-02-28	Oceania|hCoV-19/Australia/NSW354/2020|EPI ISL 451615|B.1.5|Australia|2020-04-17	0.0002041096	Oceania
Oceania|hCoV-19/Australia/NSW219/2020|EPI ISL 427643|B|Australia|2020-02-28	Oceania|hCoV-19/Australia/NSW354/2020|EPI ISL 451615|B.1.5|Australia|2020-04-17	0.0002041096	Oceania
Oceania|hCoV-19/Australia/NSW07/2020|EPI ISL 413214|B.4|Australia|2020-02-29	Oceania|hCoV-19/Australia/NSW354/2020|EPI ISL 451615|B.1.5|Australia|2020-04-17	0.0003061908	Oceania
Oceania|hCoV-19/Australia/QLD09/2020|EPI ISL 414414|B.4|Australia|2020-02-29	Oceania|hCoV-19/Australia/NSW354/2020|EPI ISL 451615|B.1.5|Australia|2020-04-17	0.0003402189	Oceania
Oceania|hCoV-19/Australia/NSW06/2020|EPI ISL 413213|B.4|Australia|2020-02-29	Oceania|hCoV-19/Australia/NSW354/2020|EPI ISL 451615|B.1.5|Australia|2020-04-17	0.0003742552	Oceania
Oceania|hCoV-19/New Zealand/20VR0189/2020|EPI ISL 416519|B.1.1|New Zealand|2020-03-02	Oceania|hCoV-19/Australia/NSW354/2020|EPI ISL 451615|B.1.5|Australia|2020-04-17	0.0001700868	Oceania
Oceania|hCoV-19/Australia/VIC04/2020|EPI ISL 416412|B.4|Australia|2020-03-02	Oceania|hCoV-19/Australia/NSW354/2020|EPI ISL 451615|B.1.5|Australia|2020-04-17	0.0004423200	Oceania
Oceania|hCoV-19/Australia/NSW11/2020|EPI ISL 413597|B.4|Australia|2020-03-02	Oceania|hCoV-19/Australia/NSW354/2020|EPI ISL 451615|B.1.5|Australia|2020-04-17	0.0003402251	Oceania
Oceania|hCoV-19/Australia/NSW217/2020|EPI ISL 427644|B.4|Australia|2020-03-02	Oceania|hCoV-19/Australia/NSW354/2020|EPI ISL 451615|B.1.5|Australia|2020-04-17	0.0003402251	Oceania
Oceania|hCoV-19/Australia/SAP098/2020|EPI ISL 483066|B.4|Australia|2020-03-03	Oceania|hCoV-19/Australia/NSW354/2020|EPI ISL 451615|B.1.5|Australia|2020-04-17	0.0003742903	Oceania
Oceania|hCoV-19/Australia/NSW15/2020|EPI ISL 417383|B.4|Australia|2020-03-03	Oceania|hCoV-19/Australia/NSW354/2020|EPI ISL 451615|B.1.5|Australia|2020-04-17	0.0003742486	Oceania
Oceania|hCoV-19/New Zealand/20VR1109/2020|EPI ISL 456190|B.31|New Zealand|2020-03-03	Oceania|hCoV-19/Australia/NSW354/2020|EPI ISL 451615|B.1.5|Australia|2020-04-17	0.0005444945	Oceania
Oceania|hCoV-19/Australia/NSW14/2020|EPI ISL 413600|B.4|Australia|2020-03-03	Oceania|hCoV-19/Australia/NSW354/2020|EPI ISL 451615|B.1.5|Australia|2020-04-17	0.0003402290	Oceania
Oceania|hCoV-19/Australia/NSW22/2020|EPI ISL 427649|B.4|Australia|2020-03-03	Oceania|hCoV-19/Australia/NSW354/2020|EPI ISL 451615|B.1.5|Australia|2020-04-17	0.0003742662	Oceania
Oceania|hCoV-19/Australia/VPRL004/2020|EPI ISL 455596|B.4|Australia|2020-03-03	Oceania|hCoV-19/Australia/NSW354/2020|EPI ISL 451615|B.1.5|Australia|2020-04-17	0.0003743158	Oceania
Oceania|hCoV-19/Australia/SAP217/2020|EPI ISL 483073|B|Australia|2020-03-03	Oceania|hCoV-19/Australia/NSW354/2020|EPI ISL 451615|B.1.5|Australia|2020-04-17	0.0002751188	Oceania
Oceania|hCoV-19/Australia/SAP099/2020|EPI ISL 468038|B.4|Australia|2020-03-04	Oceania|hCoV-19/Australia/NSW354/2020|EPI ISL 451615|B.1.5|Australia|2020-04-17	0.0004083440	Oceania
Oceania|hCoV-19/Australia/NSW21/2020|EPI ISL 417386|B.4|Australia|2020-03-04	Oceania|hCoV-19/Australia/NSW354/2020|EPI ISL 451615|B.1.5|Australia|2020-04-17	0.0003402348	Oceania
Oceania|hCoV-19/Australia/WA06/2020|EPI ISL 420534|B.1.98|Australia|2020-03-04	Oceania|hCoV-19/Australia/NSW354/2020|EPI ISL 451615|B.1.5|Australia|2020-04-17	0.0001360524	Oceania
Oceania|hCoV-19/Australia/NSW12/2020|EPI ISL 413598|B.4|Australia|2020-03-04	Oceania|hCoV-19/Australia/NSW354/2020|EPI ISL 451615|B.1.5|Australia|2020-04-17	0.0004423330	Oceania
Oceania|hCoV-19/Australia/NSW23/2020|EPI ISL 427650|B.4|Australia|2020-03-04	Oceania|hCoV-19/Australia/NSW354/2020|EPI ISL 451615|B.1.5|Australia|2020-04-17	0.0003742488	Oceania
Oceania|hCoV-19/Australia/NSW65/2020|EPI ISL 427645|B.4|Australia|2020-03-04	Oceania|hCoV-19/Australia/NSW354/2020|EPI ISL 451615|B.1.5|Australia|2020-04-17	0.0004082799	Oceania
Oceania|hCoV-19/Australia/NSW13/2020|EPI ISL 413599|B.4|Australia|2020-03-04	Oceania|hCoV-19/Australia/NSW354/2020|EPI ISL 451615|B.1.5|Australia|2020-04-17	0.0003742615	Oceania
Oceania|hCoV-19/New Zealand/20VR0195/2020|EPI ISL 534335|B.1.1|New Zealand|2020-03-04	Oceania|hCoV-19/Australia/NSW354/2020|EPI ISL 451615|B.1.5|Australia|2020-04-17	0.0001733713	Oceania
Oceania|hCoV-19/Australia/NSW25/2020|EPI ISL 417388|B.6|Australia|2020-03-05	Oceania|hCoV-19/Australia/NSW354/2020|EPI ISL 451615|B.1.5|Australia|2020-04-17	0.0003742444	Oceania
Oceania|hCoV-19/Australia/NSW18/2020|EPI ISL 417384|B.4|Australia|2020-03-05	Oceania|hCoV-19/Australia/NSW354/2020|EPI ISL 451615|B.1.5|Australia|2020-04-17	0.0003742377	Oceania
Oceania|hCoV-19/Australia/NSW66/2020|EPI ISL 427646|B.4|Australia|2020-03-05	Oceania|hCoV-19/Australia/NSW354/2020|EPI ISL 451615|B.1.5|Australia|2020-04-17	0.0004082799	Oceania
Oceania|hCoV-19/Australia/TAS54/2020|EPI ISL 522729|B.4|Australia|2020-03-05	Oceania|hCoV-19/Australia/NSW354/2020|EPI ISL 451615|B.1.5|Australia|2020-04-17	0.0003425478	Oceania
Oceania|hCoV-19/New Zealand/20VR0206/2020|EPI ISL 416526|B.4|New Zealand|2020-03-05	Oceania|hCoV-19/Australia/NSW354/2020|EPI ISL 451615|B.1.5|Australia|2020-04-17	0.0003467896	Oceania
Oceania|hCoV-19/Australia/NSW24/2020|EPI ISL 417387|B.4|Australia|2020-03-06	Oceania|hCoV-19/Australia/NSW354/2020|EPI ISL 451615|B.1.5|Australia|2020-04-17	0.0003742552	Oceania
Oceania|hCoV-19/Australia/NSW19/2020|EPI ISL 417385|B.4|Australia|2020-03-06	Oceania|hCoV-19/Australia/NSW354/2020|EPI ISL 451615|B.1.5|Australia|2020-04-17	0.0003742485	Oceania
Oceania|hCoV-19/Australia/NSW155/2020|EPI ISL 427647|B.1.1|Australia|2020-03-06	Oceania|hCoV-19/Australia/NSW354/2020|EPI ISL 451615|B.1.5|Australia|2020-04-17	0.0001700869	Oceania
Oceania|hCoV-19/Australia/NSW33/2020|EPI ISL 427654|B.4|Australia|2020-03-06	Oceania|hCoV-19/Australia/NSW354/2020|EPI ISL 451615|B.1.5|Australia|2020-04-17	0.0003742663	Oceania
Oceania|hCoV-19/Australia/VPRL002/2020|EPI ISL 455595|B|Australia|2020-03-06	Oceania|hCoV-19/Australia/NSW354/2020|EPI ISL 451615|B.1.5|Australia|2020-04-17	0.0003062185	Oceania
Oceania|hCoV-19/Australia/VIC06/2020|EPI ISL 416414|B.4|Australia|2020-03-06	Oceania|hCoV-19/Australia/NSW354/2020|EPI ISL 451615|B.1.5|Australia|2020-04-17	0.0003808607	Oceania
Oceania|hCoV-19/Australia/VIC18/2020|EPI ISL 419737|B.40|Australia|2020-03-07	Oceania|hCoV-19/Australia/NSW354/2020|EPI ISL 451615|B.1.5|Australia|2020-04-17	0.0005104702	Oceania
Oceania|hCoV-19/Australia/NSW27/2020|EPI ISL 417390|B.1.1|Australia|2020-03-08	Oceania|hCoV-19/Australia/NSW354/2020|EPI ISL 451615|B.1.5|Australia|2020-04-17	0.0002381315	Oceania
Oceania|hCoV-19/Australia/NSW28/2020|EPI ISL 417391|B.4|Australia|2020-03-08	Oceania|hCoV-19/Australia/NSW354/2020|EPI ISL 451615|B.1.5|Australia|2020-04-17	0.0004423328	Oceania
Oceania|hCoV-19/Australia/NSW35/2020|EPI ISL 417393|B.4|Australia|2020-03-08	Oceania|hCoV-19/Australia/NSW354/2020|EPI ISL 451615|B.1.5|Australia|2020-04-17	0.0004763686	Oceania
Oceania|hCoV-19/Australia/NSW29/2020|EPI ISL 427651|B|Australia|2020-03-08	Oceania|hCoV-19/Australia/NSW354/2020|EPI ISL 451615|B.1.5|Australia|2020-04-17	0.0003061873	Oceania
Oceania|hCoV-19/Australia/NSW153/2020|EPI ISL 427653|B.1.1|Australia|2020-03-08	Oceania|hCoV-19/Australia/NSW354/2020|EPI ISL 451615|B.1.5|Australia|2020-04-17	0.0001700869	Oceania
Oceania|hCoV-19/Australia/NSW375/2020|EPI ISL 451635|B.4|Australia|2020-03-08	Oceania|hCoV-19/Australia/NSW354/2020|EPI ISL 451615|B.1.5|Australia|2020-04-17	0.0004763685	Oceania
Oceania|hCoV-19/Australia/NSW252/2020|EPI ISL 451517|B.4|Australia|2020-03-08	Oceania|hCoV-19/Australia/NSW354/2020|EPI ISL 451615|B.1.5|Australia|2020-04-17	0.0004082799	Oceania
Oceania|hCoV-19/Australia/VIC19/2020|EPI ISL 419738|B.39|Australia|2020-03-08	Oceania|hCoV-19/Australia/NSW354/2020|EPI ISL 451615|B.1.5|Australia|2020-04-17	0.0004466847	Oceania
Oceania|hCoV-19/Australia/NSW26/2020|EPI ISL 417389|B.4|Australia|2020-03-09	Oceania|hCoV-19/Australia/NSW354/2020|EPI ISL 451615|B.1.5|Australia|2020-04-17	0.0004423377	Oceania
Oceania|hCoV-19/Australia/VIC23/2020|EPI ISL 419743|B.40|Australia|2020-03-09	Oceania|hCoV-19/Australia/NSW354/2020|EPI ISL 451615|B.1.5|Australia|2020-04-17	0.0004763906	Oceania
Oceania|hCoV-19/Australia/VIC21/2020|EPI ISL 419740|B.40|Australia|2020-03-09	Oceania|hCoV-19/Australia/NSW354/2020|EPI ISL 451615|B.1.5|Australia|2020-04-17	0.0005104291	Oceania
Oceania|hCoV-19/Australia/VIC22/2020|EPI ISL 419742|B.1|Australia|2020-03-09	Oceania|hCoV-19/Australia/NSW354/2020|EPI ISL 451615|B.1.5|Australia|2020-04-17	0.0002041061	Oceania
Oceania|hCoV-19/Australia/NSW154/2020|EPI ISL 427652|B.1.1|Australia|2020-03-09	Oceania|hCoV-19/Australia/NSW354/2020|EPI ISL 451615|B.1.5|Australia|2020-04-17	0.0001700869	Oceania
Oceania|hCoV-19/Australia/NSW2155/2020|EPI ISL 500633|B.4|Australia|2020-03-09	Oceania|hCoV-19/Australia/NSW354/2020|EPI ISL 451615|B.1.5|Australia|2020-04-17	0.0003402422	Oceania
Oceania|hCoV-19/Australia/NSW2154/2020|EPI ISL 500632|B.1.1|Australia|2020-03-09	Oceania|hCoV-19/Australia/NSW354/2020|EPI ISL 451615|B.1.5|Australia|2020-04-17	0.0002041224	Oceania
Oceania|hCoV-19/Australia/VIC26/2020|EPI ISL 419745|B.3|Australia|2020-03-10	Oceania|hCoV-19/Australia/NSW354/2020|EPI ISL 451615|B.1.5|Australia|2020-04-17	0.0002721511	Oceania
Oceania|hCoV-19/Australia/NSW31/2020|EPI ISL 417392|B.4|Australia|2020-03-10	Oceania|hCoV-19/Australia/NSW354/2020|EPI ISL 451615|B.1.5|Australia|2020-04-17	0.0003742486	Oceania
Oceania|hCoV-19/Australia/VIC30/2020|EPI ISL 419749|B.4|Australia|2020-03-10	Oceania|hCoV-19/Australia/NSW354/2020|EPI ISL 451615|B.1.5|Australia|2020-04-17	0.0003402249	Oceania
Oceania|hCoV-19/Australia/VIC36/2020|EPI ISL 419765|B|Australia|2020-03-10	Oceania|hCoV-19/Australia/NSW354/2020|EPI ISL 451615|B.1.5|Australia|2020-04-17	0.0003402249	Oceania
Oceania|hCoV-19/Australia/VIC31/2020|EPI ISL 419750|B.1|Australia|2020-03-10	Oceania|hCoV-19/Australia/NSW354/2020|EPI ISL 451615|B.1.5|Australia|2020-04-17	0.0001360587	Oceania
Oceania|hCoV-19/Australia/NSW36/2020|EPI ISL 417394|B.40|Australia|2020-03-10	Oceania|hCoV-19/Australia/NSW354/2020|EPI ISL 451615|B.1.5|Australia|2020-04-17	0.0004082989	Oceania
Oceania|hCoV-19/Australia/NSW38/2020|EPI ISL 417396|B.6|Australia|2020-03-10	Oceania|hCoV-19/Australia/NSW354/2020|EPI ISL 451615|B.1.5|Australia|2020-04-17	0.0003742553	Oceania
Oceania|hCoV-19/Australia/NSW41/2020|EPI ISL 417399|B.40|Australia|2020-03-10	Oceania|hCoV-19/Australia/NSW354/2020|EPI ISL 451615|B.1.5|Australia|2020-04-17	0.0003061873	Oceania
Oceania|hCoV-19/Australia/NSW44/2020|EPI ISL 417400|B.6|Australia|2020-03-10	Oceania|hCoV-19/Australia/NSW354/2020|EPI ISL 451615|B.1.5|Australia|2020-04-17	0.0003742444	Oceania
Oceania|hCoV-19/Australia/NSW46/2020|EPI ISL 427658|B.3|Australia|2020-03-10	Oceania|hCoV-19/Australia/NSW354/2020|EPI ISL 451615|B.1.5|Australia|2020-04-17	0.0002722346	Oceania
Oceania|hCoV-19/Australia/NSW51/2020|EPI ISL 427660|B.40|Australia|2020-03-10	Oceania|hCoV-19/Australia/NSW354/2020|EPI ISL 451615|B.1.5|Australia|2020-04-17	0.0003061873	Oceania
Oceania|hCoV-19/Australia/NSW376/2020|EPI ISL 451636|B.4|Australia|2020-03-10	Oceania|hCoV-19/Australia/NSW354/2020|EPI ISL 451615|B.1.5|Australia|2020-04-17	0.0004082917	Oceania
Oceania|hCoV-19/Australia/NSW103/2020|EPI ISL 427657|B.1.5|Australia|2020-03-10	Oceania|hCoV-19/Australia/NSW354/2020|EPI ISL 451615|B.1.5|Australia|2020-04-17	0.0000680234	Oceania
Oceania|hCoV-19/Australia/NSW63/2020|EPI ISL 427664|B|Australia|2020-03-10	Oceania|hCoV-19/Australia/NSW354/2020|EPI ISL 451615|B.1.5|Australia|2020-04-17	0.0002381490	Oceania
Oceania|hCoV-19/Australia/NSW49/2020|EPI ISL 427659|B.6|Australia|2020-03-10	Oceania|hCoV-19/Australia/NSW354/2020|EPI ISL 451615|B.1.5|Australia|2020-04-17	0.0003742553	Oceania
Oceania|hCoV-19/Australia/NSW2159/2020|EPI ISL 500637|B.1.5|Australia|2020-03-10	Oceania|hCoV-19/Australia/NSW354/2020|EPI ISL 451615|B.1.5|Australia|2020-04-17	0.0000680280	Oceania
Oceania|hCoV-19/Australia/VIC29/2020|EPI ISL 419748|B.1.1|Australia|2020-03-10	Oceania|hCoV-19/Australia/NSW354/2020|EPI ISL 451615|B.1.5|Australia|2020-04-17	0.0002041223	Oceania
Oceania|hCoV-19/Australia/NSW2139/2020|EPI ISL 500627|B.4|Australia|2020-03-10	Oceania|hCoV-19/Australia/NSW354/2020|EPI ISL 451615|B.1.5|Australia|2020-04-17	0.0004083214	Oceania
Oceania|hCoV-19/New Zealand/20VR0712/2020|EPI ISL 456163|B.1.1|New Zealand|2020-03-11	Oceania|hCoV-19/Australia/NSW354/2020|EPI ISL 451615|B.1.5|Australia|2020-04-17	0.0001700869	Oceania
Oceania|hCoV-19/Australia/QLDID921/2020|EPI ISL 417033|B.6|Australia|2020-03-11	Oceania|hCoV-19/Australia/NSW354/2020|EPI ISL 451615|B.1.5|Australia|2020-04-17	0.0003402150	Oceania
Oceania|hCoV-19/Australia/VIC44/2020|EPI ISL 419767|B.1|Australia|2020-03-11	Oceania|hCoV-19/Australia/NSW354/2020|EPI ISL 451615|B.1.5|Australia|2020-04-17	0.0001020401	Oceania
Oceania|hCoV-19/Australia/VIC39/2020|EPI ISL 419757|B.1|Australia|2020-03-11	Oceania|hCoV-19/Australia/NSW354/2020|EPI ISL 451615|B.1.5|Australia|2020-04-17	0.0002041085	Oceania
Oceania|hCoV-19/Australia/QLDID920/2020|EPI ISL 417032|B.1.5|Australia|2020-03-11	Oceania|hCoV-19/Australia/NSW354/2020|EPI ISL 451615|B.1.5|Australia|2020-04-17	0.0000680234	Oceania
Oceania|hCoV-19/Australia/VIC45/2020|EPI ISL 419802|B.1.1|Australia|2020-03-11	Oceania|hCoV-19/Australia/NSW354/2020|EPI ISL 451615|B.1.5|Australia|2020-04-17	0.0001700868	Oceania
Oceania|hCoV-19/Australia/NSW40/2020|EPI ISL 417398|B.4|Australia|2020-03-11	Oceania|hCoV-19/Australia/NSW354/2020|EPI ISL 451615|B.1.5|Australia|2020-04-17	0.0004423381	Oceania
Oceania|hCoV-19/Australia/NSW52/2020|EPI ISL 417405|B|Australia|2020-03-11	Oceania|hCoV-19/Australia/NSW354/2020|EPI ISL 451615|B.1.5|Australia|2020-04-17	0.0003061873	Oceania
Oceania|hCoV-19/Australia/NSW39/2020|EPI ISL 417397|B.1.5|Australia|2020-03-11	Oceania|hCoV-19/Australia/NSW354/2020|EPI ISL 451615|B.1.5|Australia|2020-04-17	0.0000680234	Oceania
Oceania|hCoV-19/Australia/NSW102/2020|EPI ISL 427656|B.1.5|Australia|2020-03-11	Oceania|hCoV-19/Australia/NSW354/2020|EPI ISL 451615|B.1.5|Australia|2020-04-17	0.0000680234	Oceania
Oceania|hCoV-19/Australia/NSW34/2020|EPI ISL 427655|B.4|Australia|2020-03-11	Oceania|hCoV-19/Australia/NSW354/2020|EPI ISL 451615|B.1.5|Australia|2020-04-17	0.0004082989	Oceania
Oceania|hCoV-19/Australia/VIC38/2020|EPI ISL 419756|B.1.6|Australia|2020-03-11	Oceania|hCoV-19/Australia/NSW354/2020|EPI ISL 451615|B.1.5|Australia|2020-04-17	0.0001700749	Oceania
Oceania|hCoV-19/Australia/NSW218/2020|EPI ISL 427665|B.3|Australia|2020-03-11	Oceania|hCoV-19/Australia/NSW354/2020|EPI ISL 451615|B.1.5|Australia|2020-04-17	0.0003062012	Oceania
Oceania|hCoV-19/Australia/VIC43/2020|EPI ISL 419763|B.1.1|Australia|2020-03-11	Oceania|hCoV-19/Australia/NSW354/2020|EPI ISL 451615|B.1.5|Australia|2020-04-17	0.0002041389	Oceania
Oceania|hCoV-19/Australia/NSW2156/2020|EPI ISL 500634|B.39|Australia|2020-03-11	Oceania|hCoV-19/Australia/NSW354/2020|EPI ISL 451615|B.1.5|Australia|2020-04-17	0.0004083403	Oceania
Oceania|hCoV-19/Australia/TAS124/2020|EPI ISL 522589|B|Australia|2020-03-11	Oceania|hCoV-19/Australia/NSW354/2020|EPI ISL 451615|B.1.5|Australia|2020-04-17	0.0003136991	Oceania
Oceania|hCoV-19/New Zealand/CoV002/2020|EPI ISL 417212|B.31|New Zealand|2020-03-11	Oceania|hCoV-19/Australia/NSW354/2020|EPI ISL 451615|B.1.5|Australia|2020-04-17	0.0004083124	Oceania
Oceania|hCoV-19/Australia/VIC50/2020|EPI ISL 419766|B.1|Australia|2020-03-12	Oceania|hCoV-19/Australia/NSW354/2020|EPI ISL 451615|B.1.5|Australia|2020-04-17	0.0001360588	Oceania
Oceania|hCoV-19/Australia/VIC55/2020|EPI ISL 419776|B|Australia|2020-03-12	Oceania|hCoV-19/Australia/NSW354/2020|EPI ISL 451615|B.1.5|Australia|2020-04-17	0.0003402150	Oceania
Oceania|hCoV-19/Australia/VIC52/2020|EPI ISL 419768|B.1.1.71|Australia|2020-03-12	Oceania|hCoV-19/Australia/NSW354/2020|EPI ISL 451615|B.1.5|Australia|2020-04-17	0.0002381315	Oceania
Oceania|hCoV-19/Australia/VIC58/2020|EPI ISL 419784|B.4|Australia|2020-03-12	Oceania|hCoV-19/Australia/NSW354/2020|EPI ISL 451615|B.1.5|Australia|2020-04-17	0.0003061817	Oceania
Oceania|hCoV-19/Australia/VIC54/2020|EPI ISL 419770|B.1|Australia|2020-03-12	Oceania|hCoV-19/Australia/NSW354/2020|EPI ISL 451615|B.1.5|Australia|2020-04-17	0.0001020401	Oceania
Oceania|hCoV-19/Australia/VIC47/2020|EPI ISL 419759|B.40|Australia|2020-03-12	Oceania|hCoV-19/Australia/NSW354/2020|EPI ISL 451615|B.1.5|Australia|2020-04-17	0.0005104529	Oceania
Oceania|hCoV-19/Australia/NSW50/2020|EPI ISL 417404|B.1.1|Australia|2020-03-12	Oceania|hCoV-19/Australia/NSW354/2020|EPI ISL 451615|B.1.5|Australia|2020-04-17	0.0002041085	Oceania
Oceania|hCoV-19/Australia/NSW254/2020|EPI ISL 451519|B.4|Australia|2020-03-12	Oceania|hCoV-19/Australia/NSW354/2020|EPI ISL 451615|B.1.5|Australia|2020-04-17	0.0005104055	Oceania
Oceania|hCoV-19/Australia/VIC48/2020|EPI ISL 419762|B.1|Australia|2020-03-12	Oceania|hCoV-19/Australia/NSW354/2020|EPI ISL 451615|B.1.5|Australia|2020-04-17	0.0001360634	Oceania
Oceania|hCoV-19/Australia/NSW2158/2020|EPI ISL 500636|B.1.5|Australia|2020-03-12	Oceania|hCoV-19/Australia/NSW354/2020|EPI ISL 451615|B.1.5|Australia|2020-04-17	0.0000680280	Oceania
Oceania|hCoV-19/Australia/VIC49/2020|EPI ISL 419764|B.1|Australia|2020-03-12	Oceania|hCoV-19/Australia/NSW354/2020|EPI ISL 451615|B.1.5|Australia|2020-04-17	0.0001701348	Oceania
Oceania|hCoV-19/New Zealand/20VR0334/2020|EPI ISL 456157|B.1|New Zealand|2020-03-12	Oceania|hCoV-19/Australia/NSW354/2020|EPI ISL 451615|B.1.5|Australia|2020-04-17	0.0001733692	Oceania
Oceania|hCoV-19/Australia/VIC62/2020|EPI ISL 419774|B.1|Australia|2020-03-13	Oceania|hCoV-19/Australia/NSW354/2020|EPI ISL 451615|B.1.5|Australia|2020-04-17	0.0001020401	Oceania
Oceania|hCoV-19/Australia/NSW2011/2020|EPI ISL 500598|B.4|Australia|2020-03-13	Oceania|hCoV-19/Australia/NSW354/2020|EPI ISL 451615|B.1.5|Australia|2020-04-17	0.0004763960	Oceania
Oceania|hCoV-19/Australia/VIC66/2020|EPI ISL 419780|B.4|Australia|2020-03-13	Oceania|hCoV-19/Australia/NSW354/2020|EPI ISL 451615|B.1.5|Australia|2020-04-17	0.0003061817	Oceania
Oceania|hCoV-19/Australia/VIC70/2020|EPI ISL 419786|B|Australia|2020-03-13	Oceania|hCoV-19/Australia/NSW354/2020|EPI ISL 451615|B.1.5|Australia|2020-04-17	0.0003061871	Oceania
Oceania|hCoV-19/Australia/WA02/2020|EPI ISL 420532|B.1.98|Australia|2020-03-13	Oceania|hCoV-19/Australia/NSW354/2020|EPI ISL 451615|B.1.5|Australia|2020-04-17	0.0001020372	Oceania
Oceania|hCoV-19/Australia/NSW45/2020|EPI ISL 417401|B.6|Australia|2020-03-13	Oceania|hCoV-19/Australia/NSW354/2020|EPI ISL 451615|B.1.5|Australia|2020-04-17	0.0003402152	Oceania
Oceania|hCoV-19/Australia/NSW47/2020|EPI ISL 417402|B.1.5|Australia|2020-03-13	Oceania|hCoV-19/Australia/NSW354/2020|EPI ISL 451615|B.1.5|Australia|2020-04-17	0.0001360604	Oceania
Oceania|hCoV-19/Australia/NSW607/2020|EPI ISL 490017|B.40|Australia|2020-03-13	Oceania|hCoV-19/Australia/NSW354/2020|EPI ISL 451615|B.1.5|Australia|2020-04-17	0.0003061873	Oceania
Oceania|hCoV-19/Australia/NSW592/2020|EPI ISL 478704|B.1.5|Australia|2020-03-13	Oceania|hCoV-19/Australia/NSW354/2020|EPI ISL 451615|B.1.5|Australia|2020-04-17	0.0000680234	Oceania
Oceania|hCoV-19/Australia/NSW2147/2020|EPI ISL 500628|B.1.5|Australia|2020-03-13	Oceania|hCoV-19/Australia/NSW354/2020|EPI ISL 451615|B.1.5|Australia|2020-04-17	0.0001360681	Oceania
Oceania|hCoV-19/Australia/VIC64/2020|EPI ISL 419778|B.1|Australia|2020-03-13	Oceania|hCoV-19/Australia/NSW354/2020|EPI ISL 451615|B.1.5|Australia|2020-04-17	0.0002045234	Oceania
Oceania|hCoV-19/Australia/VIC61/2020|EPI ISL 419773|B|Australia|2020-03-13	Oceania|hCoV-19/Australia/NSW354/2020|EPI ISL 451615|B.1.5|Australia|2020-04-17	0.0003425849	Oceania
Oceania|hCoV-19/Australia/VIC63/2020|EPI ISL 419775|B.1|Australia|2020-03-13	Oceania|hCoV-19/Australia/NSW354/2020|EPI ISL 451615|B.1.5|Australia|2020-04-17	0.0001028375	Oceania
Oceania|hCoV-19/Australia/VIC82/2020|EPI ISL 419794|B.40|Australia|2020-03-14	Oceania|hCoV-19/Australia/NSW354/2020|EPI ISL 451615|B.1.5|Australia|2020-04-17	0.0003402248	Oceania
Oceania|hCoV-19/Australia/VIC83/2020|EPI ISL 419799|B|Australia|2020-03-14	Oceania|hCoV-19/Australia/NSW354/2020|EPI ISL 451615|B.1.5|Australia|2020-04-17	0.0003402150	Oceania
Oceania|hCoV-19/Australia/VIC80/2020|EPI ISL 419792|B.40|Australia|2020-03-14	Oceania|hCoV-19/Australia/NSW354/2020|EPI ISL 451615|B.1.5|Australia|2020-04-17	0.0003402249	Oceania
Oceania|hCoV-19/Australia/NSW2005/2020|EPI ISL 500597|B.1|Australia|2020-03-14	Oceania|hCoV-19/Australia/NSW354/2020|EPI ISL 451615|B.1.5|Australia|2020-04-17	0.0001360627	Oceania
Oceania|hCoV-19/Australia/VIC84/2020|EPI ISL 419803|B.39|Australia|2020-03-14	Oceania|hCoV-19/Australia/NSW354/2020|EPI ISL 451615|B.1.5|Australia|2020-04-17	0.0004083059	Oceania
Oceania|hCoV-19/Australia/VIC78/2020|EPI ISL 419790|B|Australia|2020-03-14	Oceania|hCoV-19/Australia/NSW354/2020|EPI ISL 451615|B.1.5|Australia|2020-04-17	0.0002381488	Oceania
Oceania|hCoV-19/Australia/QLDID923/2020|EPI ISL 418801|B.1|Australia|2020-03-14	Oceania|hCoV-19/Australia/NSW354/2020|EPI ISL 451615|B.1.5|Australia|2020-04-17	0.0001020401	Oceania
Oceania|hCoV-19/Australia/WA03/2020|EPI ISL 420533|B.1|Australia|2020-03-14	Oceania|hCoV-19/Australia/NSW354/2020|EPI ISL 451615|B.1.5|Australia|2020-04-17	0.0001360588	Oceania
Oceania|hCoV-19/Australia/WA01/2020|EPI ISL 420531|B.1.98|Australia|2020-03-14	Oceania|hCoV-19/Australia/NSW354/2020|EPI ISL 451615|B.1.5|Australia|2020-04-17	0.0001360524	Oceania
Oceania|hCoV-19/Australia/NSW54/2020|EPI ISL 417407|B.1.1|Australia|2020-03-14	Oceania|hCoV-19/Australia/NSW354/2020|EPI ISL 451615|B.1.5|Australia|2020-04-17	0.0001700869	Oceania
Oceania|hCoV-19/Australia/NSW48/2020|EPI ISL 417403|B.6|Australia|2020-03-14	Oceania|hCoV-19/Australia/NSW354/2020|EPI ISL 451615|B.1.5|Australia|2020-04-17	0.0003402152	Oceania
Oceania|hCoV-19/Australia/NSW256/2020|EPI ISL 451521|B.4|Australia|2020-03-14	Oceania|hCoV-19/Australia/NSW354/2020|EPI ISL 451615|B.1.5|Australia|2020-04-17	0.0004082799	Oceania
Oceania|hCoV-19/Australia/NSW583/2020|EPI ISL 478695|B.40|Australia|2020-03-14	Oceania|hCoV-19/Australia/NSW354/2020|EPI ISL 451615|B.1.5|Australia|2020-04-17	0.0003061873	Oceania
Oceania|hCoV-19/Australia/NSW582/2020|EPI ISL 478694|B.40|Australia|2020-03-14	Oceania|hCoV-19/Australia/NSW354/2020|EPI ISL 451615|B.1.5|Australia|2020-04-17	0.0003402152	Oceania
Oceania|hCoV-19/Australia/VIC79/2020|EPI ISL 419791|B.40|Australia|2020-03-14	Oceania|hCoV-19/Australia/NSW354/2020|EPI ISL 451615|B.1.5|Australia|2020-04-17	0.0003061977	Oceania
Oceania|hCoV-19/Australia/NSW2146/2020|EPI ISL 509503|B.40|Australia|2020-03-14	Oceania|hCoV-19/Australia/NSW354/2020|EPI ISL 451615|B.1.5|Australia|2020-04-17	0.0003061976	Oceania
Oceania|hCoV-19/Australia/VIC81/2020|EPI ISL 419793|B.40|Australia|2020-03-14	Oceania|hCoV-19/Australia/NSW354/2020|EPI ISL 451615|B.1.5|Australia|2020-04-17	0.0003061976	Oceania
Oceania|hCoV-19/Australia/SAP215/2020|EPI ISL 468001|B.1.1|Australia|2020-03-14	Oceania|hCoV-19/Australia/NSW354/2020|EPI ISL 451615|B.1.5|Australia|2020-04-17	0.0001701447	Oceania
Oceania|hCoV-19/Australia/VIC87/2020|EPI ISL 419797|B.40|Australia|2020-03-15	Oceania|hCoV-19/Australia/NSW354/2020|EPI ISL 451615|B.1.5|Australia|2020-04-17	0.0003742551	Oceania
Oceania|hCoV-19/Australia/NSW2144/2020|EPI ISL 527008|B.39|Australia|2020-03-15	Oceania|hCoV-19/Australia/NSW354/2020|EPI ISL 451615|B.1.5|Australia|2020-04-17	0.0004083059	Oceania
Oceania|hCoV-19/Australia/SAP111/2020|EPI ISL 451131|B.1.1|Australia|2020-03-15	Oceania|hCoV-19/Australia/NSW354/2020|EPI ISL 451615|B.1.5|Australia|2020-04-17	0.0001700868	Oceania
Oceania|hCoV-19/Australia/VIC90/2020|EPI ISL 419801|B.1.1|Australia|2020-03-15	Oceania|hCoV-19/Australia/NSW354/2020|EPI ISL 451615|B.1.5|Australia|2020-04-17	0.0002041144	Oceania
Oceania|hCoV-19/Australia/NSW2004/2020|EPI ISL 500596|B.1.5|Australia|2020-03-15	Oceania|hCoV-19/Australia/NSW354/2020|EPI ISL 451615|B.1.5|Australia|2020-04-17	0.0001700690	Oceania
Oceania|hCoV-19/Australia/VIC89/2020|EPI ISL 419800|B.1|Australia|2020-03-15	Oceania|hCoV-19/Australia/NSW354/2020|EPI ISL 451615|B.1.5|Australia|2020-04-17	0.0001360563	Oceania
Oceania|hCoV-19/New Zealand/20VR0276/2020|EPI ISL 416539|A|New Zealand|2020-03-15	Oceania|hCoV-19/Australia/NSW354/2020|EPI ISL 451615|B.1.5|Australia|2020-04-17	0.0003401991	Oceania
Oceania|hCoV-19/Australia/ACT0082/2020|EPI ISL 498542|B.1.1|Australia|2020-03-15	Oceania|hCoV-19/Australia/NSW354/2020|EPI ISL 451615|B.1.5|Australia|2020-04-17	0.0002041084	Oceania
Oceania|hCoV-19/Australia/VIC92/2020|EPI ISL 419809|B.1.5|Australia|2020-03-15	Oceania|hCoV-19/Australia/NSW354/2020|EPI ISL 451615|B.1.5|Australia|2020-04-17	0.0000680234	Oceania
Oceania|hCoV-19/Australia/NSW112/2020|EPI ISL 427666|B.1.5|Australia|2020-03-15	Oceania|hCoV-19/Australia/NSW354/2020|EPI ISL 451615|B.1.5|Australia|2020-04-17	0.0001360604	Oceania
Oceania|hCoV-19/Australia/VIC91/2020|EPI ISL 419804|B.1.5|Australia|2020-03-15	Oceania|hCoV-19/Australia/NSW354/2020|EPI ISL 451615|B.1.5|Australia|2020-04-17	0.0001360749	Oceania
Oceania|hCoV-19/Australia/SAP220/2020|EPI ISL 467995|B.1.5|Australia|2020-03-15	Oceania|hCoV-19/Australia/NSW354/2020|EPI ISL 451615|B.1.5|Australia|2020-04-17	0.0000685197	Oceania
Oceania|hCoV-19/Australia/VIC09/2020|EPI ISL 416515|B|Australia|2020-03-15	Oceania|hCoV-19/Australia/NSW354/2020|EPI ISL 451615|B.1.5|Australia|2020-04-17	0.0003431210	Oceania
Oceania|hCoV-19/Australia/VIC93/2020|EPI ISL 419815|B.3|Australia|2020-03-15	Oceania|hCoV-19/Australia/NSW354/2020|EPI ISL 451615|B.1.5|Australia|2020-04-17	0.0002752214	Oceania
Oceania|hCoV-19/Australia/SAP410/2020|EPI ISL 492175|B.6|Australia|2020-03-15	Oceania|hCoV-19/Australia/NSW354/2020|EPI ISL 451615|B.1.5|Australia|2020-04-17	0.0004268428	Oceania
Oceania|hCoV-19/Australia/SAP439/2020|EPI ISL 508130|B.6|Australia|2020-03-16	Oceania|hCoV-19/Australia/NSW354/2020|EPI ISL 451615|B.1.5|Australia|2020-04-17	0.0003402145	Oceania
Oceania|hCoV-19/Australia/VIC97/2020|EPI ISL 419808|B.4|Australia|2020-03-16	Oceania|hCoV-19/Australia/NSW354/2020|EPI ISL 451615|B.1.5|Australia|2020-04-17	0.0003061817	Oceania
Oceania|hCoV-19/Australia/VIC99/2020|EPI ISL 419811|B.1|Australia|2020-03-16	Oceania|hCoV-19/Australia/NSW354/2020|EPI ISL 451615|B.1.5|Australia|2020-04-17	0.0002721607	Oceania
Oceania|hCoV-19/Australia/VIC141/2020|EPI ISL 419838|B.1.5|Australia|2020-03-16	Oceania|hCoV-19/Australia/NSW354/2020|EPI ISL 451615|B.1.5|Australia|2020-04-17	0.0000680234	Oceania
Oceania|hCoV-19/Australia/SAP112/2020|EPI ISL 468016|B.1.1|Australia|2020-03-16	Oceania|hCoV-19/Australia/NSW354/2020|EPI ISL 451615|B.1.5|Australia|2020-04-17	0.0001700868	Oceania
Oceania|hCoV-19/Australia/VIC142/2020|EPI ISL 419839|B.1|Australia|2020-03-16	Oceania|hCoV-19/Australia/NSW354/2020|EPI ISL 451615|B.1.5|Australia|2020-04-17	0.0001700849	Oceania
Oceania|hCoV-19/Australia/NSW2151/2020|EPI ISL 500631|B|Australia|2020-03-16	Oceania|hCoV-19/Australia/NSW354/2020|EPI ISL 451615|B.1.5|Australia|2020-04-17	0.0002041025	Oceania
Oceania|hCoV-19/Australia/NSW2149/2020|EPI ISL 500630|B.1.1.10|Australia|2020-03-16	Oceania|hCoV-19/Australia/NSW354/2020|EPI ISL 451615|B.1.5|Australia|2020-04-17	0.0002381384	Oceania
Oceania|hCoV-19/New Zealand/20VR0993/2020|EPI ISL 456176|B|New Zealand|2020-03-16	Oceania|hCoV-19/Australia/NSW354/2020|EPI ISL 451615|B.1.5|Australia|2020-04-17	0.0002381377	Oceania
Oceania|hCoV-19/Australia/VIC143/2020|EPI ISL 419840|B.1.1|Australia|2020-03-16	Oceania|hCoV-19/Australia/NSW354/2020|EPI ISL 451615|B.1.5|Australia|2020-04-17	0.0002381315	Oceania
Oceania|hCoV-19/Australia/VIC96/2020|EPI ISL 419807|B|Australia|2020-03-16	Oceania|hCoV-19/Australia/NSW354/2020|EPI ISL 451615|B.1.5|Australia|2020-04-17	0.0002041138	Oceania
Oceania|hCoV-19/Australia/NSW58/2020|EPI ISL 417410|B.40|Australia|2020-03-16	Oceania|hCoV-19/Australia/NSW354/2020|EPI ISL 451615|B.1.5|Australia|2020-04-17	0.0003402251	Oceania
Oceania|hCoV-19/Australia/NSW57/2020|EPI ISL 417409|B.40|Australia|2020-03-16	Oceania|hCoV-19/Australia/NSW354/2020|EPI ISL 451615|B.1.5|Australia|2020-04-17	0.0004082870	Oceania
Oceania|hCoV-19/Australia/NSW104/2020|EPI ISL 427677|B.1.5|Australia|2020-03-16	Oceania|hCoV-19/Australia/NSW354/2020|EPI ISL 451615|B.1.5|Australia|2020-04-17	0.0000680234	Oceania
Oceania|hCoV-19/Australia/NSW75/2020|EPI ISL 427703|B.40|Australia|2020-03-16	Oceania|hCoV-19/Australia/NSW354/2020|EPI ISL 451615|B.1.5|Australia|2020-04-17	0.0003061873	Oceania
Oceania|hCoV-19/Australia/NSW88/2020|EPI ISL 427702|B.40|Australia|2020-03-16	Oceania|hCoV-19/Australia/NSW354/2020|EPI ISL 451615|B.1.5|Australia|2020-04-17	0.0003742620	Oceania
Oceania|hCoV-19/Australia/NSW158/2020|EPI ISL 427735|B.1.1|Australia|2020-03-16	Oceania|hCoV-19/Australia/NSW354/2020|EPI ISL 451615|B.1.5|Australia|2020-04-17	0.0002041086	Oceania
Oceania|hCoV-19/Australia/NSW111/2020|EPI ISL 427661|B.1.5|Australia|2020-03-16	Oceania|hCoV-19/Australia/NSW354/2020|EPI ISL 451615|B.1.5|Australia|2020-04-17	0.0001360604	Oceania
Oceania|hCoV-19/Australia/VIC146/2020|EPI ISL 419843|B.40|Australia|2020-03-17	Oceania|hCoV-19/Australia/NSW354/2020|EPI ISL 451615|B.1.5|Australia|2020-04-17	0.0003402152	Oceania
Oceania|hCoV-19/Australia/VIC327/2020|EPI ISL 426637|B.40|Australia|2020-03-17	Oceania|hCoV-19/Australia/NSW354/2020|EPI ISL 451615|B.1.5|Australia|2020-04-17	0.0003061872	Oceania
Oceania|hCoV-19/Australia/VIC157/2020|EPI ISL 419854|B.1|Australia|2020-03-17	Oceania|hCoV-19/Australia/NSW354/2020|EPI ISL 451615|B.1.5|Australia|2020-04-17	0.0001360563	Oceania
Oceania|hCoV-19/Australia/VIC151/2020|EPI ISL 419848|B|Australia|2020-03-17	Oceania|hCoV-19/Australia/NSW354/2020|EPI ISL 451615|B.1.5|Australia|2020-04-17	0.0004082868	Oceania
Oceania|hCoV-19/Australia/VIC154/2020|EPI ISL 419851|B.1.5|Australia|2020-03-17	Oceania|hCoV-19/Australia/NSW354/2020|EPI ISL 451615|B.1.5|Australia|2020-04-17	0.0001360563	Oceania
Oceania|hCoV-19/Australia/VIC144/2020|EPI ISL 419841|B.1.1|Australia|2020-03-17	Oceania|hCoV-19/Australia/NSW354/2020|EPI ISL 451615|B.1.5|Australia|2020-04-17	0.0002041084	Oceania
Oceania|hCoV-19/Australia/VIC148/2020|EPI ISL 419845|B.1|Australia|2020-03-17	Oceania|hCoV-19/Australia/NSW354/2020|EPI ISL 451615|B.1.5|Australia|2020-04-17	0.0001360587	Oceania
Oceania|hCoV-19/Australia/VIC153/2020|EPI ISL 419850|B.1.1|Australia|2020-03-17	Oceania|hCoV-19/Australia/NSW354/2020|EPI ISL 451615|B.1.5|Australia|2020-04-17	0.0002381315	Oceania
Oceania|hCoV-19/Australia/VIC152/2020|EPI ISL 419849|B|Australia|2020-03-17	Oceania|hCoV-19/Australia/NSW354/2020|EPI ISL 451615|B.1.5|Australia|2020-04-17	0.0003061871	Oceania
Oceania|hCoV-19/Australia/VIC106/2020|EPI ISL 419820|B.1.5|Australia|2020-03-17	Oceania|hCoV-19/Australia/NSW354/2020|EPI ISL 451615|B.1.5|Australia|2020-04-17	0.0001700740	Oceania
Oceania|hCoV-19/Australia/VIC329/2020|EPI ISL 426639|B.1.5|Australia|2020-03-17	Oceania|hCoV-19/Australia/NSW354/2020|EPI ISL 451615|B.1.5|Australia|2020-04-17	0.0001360651	Oceania
Oceania|hCoV-19/Australia/VIC149/2020|EPI ISL 419846|B.1|Australia|2020-03-17	Oceania|hCoV-19/Australia/NSW354/2020|EPI ISL 451615|B.1.5|Australia|2020-04-17	0.0002041156	Oceania
Oceania|hCoV-19/Australia/VIC156/2020|EPI ISL 419853|B.1.1|Australia|2020-03-17	Oceania|hCoV-19/Australia/NSW354/2020|EPI ISL 451615|B.1.5|Australia|2020-04-17	0.0001700868	Oceania
Oceania|hCoV-19/Australia/VIC155/2020|EPI ISL 419852|B.1|Australia|2020-03-17	Oceania|hCoV-19/Australia/NSW354/2020|EPI ISL 451615|B.1.5|Australia|2020-04-17	0.0001700770	Oceania
Oceania|hCoV-19/Australia/VIC105/2020|EPI ISL 419819|B.1.255|Australia|2020-03-17	Oceania|hCoV-19/Australia/NSW354/2020|EPI ISL 451615|B.1.5|Australia|2020-04-17	0.0001700770	Oceania
Oceania|hCoV-19/New Zealand/20VR0994/2020|EPI ISL 456177|B.31|New Zealand|2020-03-17	Oceania|hCoV-19/Australia/NSW354/2020|EPI ISL 451615|B.1.5|Australia|2020-04-17	0.0004083178	Oceania
Oceania|hCoV-19/Australia/NSW62/2020|EPI ISL 417412|B.3|Australia|2020-03-17	Oceania|hCoV-19/Australia/NSW354/2020|EPI ISL 451615|B.1.5|Australia|2020-04-17	0.0002721513	Oceania
Oceania|hCoV-19/Australia/SAP181/2020|EPI ISL 492122|B.1|Australia|2020-03-18	Oceania|hCoV-19/Australia/NSW354/2020|EPI ISL 451615|B.1.5|Australia|2020-04-17	0.0001700850	Oceania
Oceania|hCoV-19/Australia/QLDID924/2020|EPI ISL 418802|B.1.1|Australia|2020-03-18	Oceania|hCoV-19/Australia/NSW354/2020|EPI ISL 451615|B.1.5|Australia|2020-04-17	0.0002041085	Oceania
Oceania|hCoV-19/Australia/VIC174/2020|EPI ISL 419871|B.1.5|Australia|2020-03-18	Oceania|hCoV-19/Australia/NSW354/2020|EPI ISL 451615|B.1.5|Australia|2020-04-17	0.0000680234	Oceania
Oceania|hCoV-19/Australia/VIC166/2020|EPI ISL 419863|B.1|Australia|2020-03-18	Oceania|hCoV-19/Australia/NSW354/2020|EPI ISL 451615|B.1.5|Australia|2020-04-17	0.0002041121	Oceania
Oceania|hCoV-19/Australia/SAP159/2020|EPI ISL 492116|B.1.1|Australia|2020-03-18	Oceania|hCoV-19/Australia/NSW354/2020|EPI ISL 451615|B.1.5|Australia|2020-04-17	0.0002721813	Oceania
Oceania|hCoV-19/Australia/VIC170/2020|EPI ISL 419867|B.1.5|Australia|2020-03-18	Oceania|hCoV-19/Australia/NSW354/2020|EPI ISL 451615|B.1.5|Australia|2020-04-17	0.0001700690	Oceania
Oceania|hCoV-19/Australia/VIC163/2020|EPI ISL 419860|B.1.1|Australia|2020-03-18	Oceania|hCoV-19/Australia/NSW354/2020|EPI ISL 451615|B.1.5|Australia|2020-04-17	0.0002381426	Oceania
Oceania|hCoV-19/Australia/VIC176/2020|EPI ISL 419873|B.31|Australia|2020-03-18	Oceania|hCoV-19/Australia/NSW354/2020|EPI ISL 451615|B.1.5|Australia|2020-04-17	0.0003742726	Oceania
Oceania|hCoV-19/Australia/VIC171/2020|EPI ISL 419868|B.40|Australia|2020-03-18	Oceania|hCoV-19/Australia/NSW354/2020|EPI ISL 451615|B.1.5|Australia|2020-04-17	0.0004763990	Oceania
Oceania|hCoV-19/Australia/QLDID926/2020|EPI ISL 418804|B.1.1|Australia|2020-03-18	Oceania|hCoV-19/Australia/NSW354/2020|EPI ISL 451615|B.1.5|Australia|2020-04-17	0.0002381426	Oceania
Oceania|hCoV-19/Australia/VIC172/2020|EPI ISL 419869|B.40|Australia|2020-03-18	Oceania|hCoV-19/Australia/NSW354/2020|EPI ISL 451615|B.1.5|Australia|2020-04-17	0.0004083059	Oceania
Oceania|hCoV-19/Australia/VIC158/2020|EPI ISL 419855|B.1|Australia|2020-03-18	Oceania|hCoV-19/Australia/NSW354/2020|EPI ISL 451615|B.1.5|Australia|2020-04-17	0.0002721735	Oceania
Oceania|hCoV-19/Australia/QLDID925/2020|EPI ISL 418803|B.1|Australia|2020-03-18	Oceania|hCoV-19/Australia/NSW354/2020|EPI ISL 451615|B.1.5|Australia|2020-04-17	0.0001360587	Oceania
Oceania|hCoV-19/Australia/VIC178/2020|EPI ISL 419875|B.1.1|Australia|2020-03-18	Oceania|hCoV-19/Australia/NSW354/2020|EPI ISL 451615|B.1.5|Australia|2020-04-17	0.0002381314	Oceania
Oceania|hCoV-19/Australia/VIC109/2020|EPI ISL 419718|B.1.1|Australia|2020-03-18	Oceania|hCoV-19/Australia/NSW354/2020|EPI ISL 451615|B.1.5|Australia|2020-04-17	0.0001700868	Oceania
Oceania|hCoV-19/New Zealand/20VR0760/2020|EPI ISL 456165|B.1.5|New Zealand|2020-03-18	Oceania|hCoV-19/Australia/NSW354/2020|EPI ISL 451615|B.1.5|Australia|2020-04-17	0.0001020401	Oceania
Oceania|hCoV-19/New Zealand/20VR0770/2020|EPI ISL 456168|B.39|New Zealand|2020-03-18	Oceania|hCoV-19/Australia/NSW354/2020|EPI ISL 451615|B.1.5|Australia|2020-04-17	0.0004082986	Oceania
Oceania|hCoV-19/Australia/SAP186/2020|EPI ISL 492125|B.1|Australia|2020-03-19	Oceania|hCoV-19/Australia/NSW354/2020|EPI ISL 451615|B.1.5|Australia|2020-04-17	0.0002041156	Oceania
Oceania|hCoV-19/Australia/SAP368/2020|EPI ISL 492133|B.1.1|Australia|2020-03-19	Oceania|hCoV-19/Australia/NSW354/2020|EPI ISL 451615|B.1.5|Australia|2020-04-17	0.0002041144	Oceania
Oceania|hCoV-19/Australia/NSW2169/2020|EPI ISL 500640|B.6|Australia|2020-03-19	Oceania|hCoV-19/Australia/NSW354/2020|EPI ISL 451615|B.1.5|Australia|2020-04-17	0.0004423328	Oceania
Oceania|hCoV-19/Australia/VIC186/2020|EPI ISL 419882|B.40|Australia|2020-03-19	Oceania|hCoV-19/Australia/NSW354/2020|EPI ISL 451615|B.1.5|Australia|2020-04-17	0.0003402249	Oceania
Oceania|hCoV-19/Australia/VIC184/2020|EPI ISL 419880|B.1|Australia|2020-03-19	Oceania|hCoV-19/Australia/NSW354/2020|EPI ISL 451615|B.1.5|Australia|2020-04-17	0.0001700770	Oceania
Oceania|hCoV-19/Australia/VIC203/2020|EPI ISL 419898|B.40|Australia|2020-03-19	Oceania|hCoV-19/Australia/NSW354/2020|EPI ISL 451615|B.1.5|Australia|2020-04-17	0.0005104142	Oceania
Oceania|hCoV-19/Australia/SAP395/2020|EPI ISL 492160|B.1.1|Australia|2020-03-19	Oceania|hCoV-19/Australia/NSW354/2020|EPI ISL 451615|B.1.5|Australia|2020-04-17	0.0002381384	Oceania
Oceania|hCoV-19/New Zealand/20VR1110/2020|EPI ISL 456191|B.1.5|New Zealand|2020-03-19	Oceania|hCoV-19/Australia/NSW354/2020|EPI ISL 451615|B.1.5|Australia|2020-04-17	0.0001700928	Oceania
Oceania|hCoV-19/Australia/VIC180/2020|EPI ISL 419877|B|Australia|2020-03-19	Oceania|hCoV-19/Australia/NSW354/2020|EPI ISL 451615|B.1.5|Australia|2020-04-17	0.0002040930	Oceania
Oceania|hCoV-19/Australia/WA36/2020|EPI ISL 470853|B.39|Australia|2020-03-19	Oceania|hCoV-19/Australia/NSW354/2020|EPI ISL 451615|B.1.5|Australia|2020-04-17	0.0004082868	Oceania
Oceania|hCoV-19/Australia/VIC192/2020|EPI ISL 419888|B.1|Australia|2020-03-19	Oceania|hCoV-19/Australia/NSW354/2020|EPI ISL 451615|B.1.5|Australia|2020-04-17	0.0001020401	Oceania
Oceania|hCoV-19/Australia/VIC201/2020|EPI ISL 419896|B.1|Australia|2020-03-19	Oceania|hCoV-19/Australia/NSW354/2020|EPI ISL 451615|B.1.5|Australia|2020-04-17	0.0001700770	Oceania
Oceania|hCoV-19/Australia/VIC188/2020|EPI ISL 419884|B.6|Australia|2020-03-19	Oceania|hCoV-19/Australia/NSW354/2020|EPI ISL 451615|B.1.5|Australia|2020-04-17	0.0004083059	Oceania
Oceania|hCoV-19/Australia/SAP036/2020|EPI ISL 450194|B.1|Australia|2020-03-19	Oceania|hCoV-19/Australia/NSW354/2020|EPI ISL 451615|B.1.5|Australia|2020-04-17	0.0001700849	Oceania
Oceania|hCoV-19/Australia/VIC190/2020|EPI ISL 419886|B.1.1|Australia|2020-03-19	Oceania|hCoV-19/Australia/NSW354/2020|EPI ISL 451615|B.1.5|Australia|2020-04-17	0.0001700868	Oceania
Oceania|hCoV-19/Australia/SAP372/2020|EPI ISL 492137|B.1|Australia|2020-03-19	Oceania|hCoV-19/Australia/NSW354/2020|EPI ISL 451615|B.1.5|Australia|2020-04-17	0.0001700819	Oceania
Oceania|hCoV-19/Australia/VIC191/2020|EPI ISL 419887|B.1.1|Australia|2020-03-19	Oceania|hCoV-19/Australia/NSW354/2020|EPI ISL 451615|B.1.5|Australia|2020-04-17	0.0002381315	Oceania
Oceania|hCoV-19/Australia/VIC218/2020|EPI ISL 419913|B.40|Australia|2020-03-20	Oceania|hCoV-19/Australia/NSW354/2020|EPI ISL 451615|B.1.5|Australia|2020-04-17	0.0005104143	Oceania
Oceania|hCoV-19/Australia/SAP397/2020|EPI ISL 492162|B.1.5|Australia|2020-03-20	Oceania|hCoV-19/Australia/NSW354/2020|EPI ISL 451615|B.1.5|Australia|2020-04-17	0.0001360563	Oceania
Oceania|hCoV-19/Guam/GU NHG 03/2020|EPI ISL 445000|B.6|Guam|2020-03-20	Oceania|hCoV-19/Australia/NSW354/2020|EPI ISL 451615|B.1.5|Australia|2020-04-17	0.0003742618	Oceania
Oceania|hCoV-19/Australia/VIC123/2020|EPI ISL 419731|B.1.1|Australia|2020-03-20	Oceania|hCoV-19/Australia/NSW354/2020|EPI ISL 451615|B.1.5|Australia|2020-04-17	0.0002721766	Oceania
Oceania|hCoV-19/Australia/SAP374/2020|EPI ISL 492139|B.1|Australia|2020-03-20	Oceania|hCoV-19/Australia/NSW354/2020|EPI ISL 451615|B.1.5|Australia|2020-04-17	0.0002381288	Oceania
Oceania|hCoV-19/Australia/SAP386/2020|EPI ISL 492151|B.1.1|Australia|2020-03-20	Oceania|hCoV-19/Australia/NSW354/2020|EPI ISL 451615|B.1.5|Australia|2020-04-17	0.0002041144	Oceania
Oceania|hCoV-19/Australia/SAP380/2020|EPI ISL 492145|B.6|Australia|2020-03-20	Oceania|hCoV-19/Australia/NSW354/2020|EPI ISL 451615|B.1.5|Australia|2020-04-17	0.0003742618	Oceania
Oceania|hCoV-19/Australia/VIC129/2020|EPI ISL 419732|B|Australia|2020-03-20	Oceania|hCoV-19/Australia/NSW354/2020|EPI ISL 451615|B.1.5|Australia|2020-04-17	0.0002041138	Oceania
Oceania|hCoV-19/Australia/VIC214/2020|EPI ISL 419909|B.1|Australia|2020-03-20	Oceania|hCoV-19/Australia/NSW354/2020|EPI ISL 451615|B.1.5|Australia|2020-04-17	0.0001700819	Oceania
Oceania|hCoV-19/Australia/VIC339/2020|EPI ISL 426648|B.1.1.71|Australia|2020-03-20	Oceania|hCoV-19/Australia/NSW354/2020|EPI ISL 451615|B.1.5|Australia|2020-04-17	0.0002381426	Oceania
Oceania|hCoV-19/Australia/VIC342/2020|EPI ISL 426651|B.31|Australia|2020-03-20	Oceania|hCoV-19/Australia/NSW354/2020|EPI ISL 451615|B.1.5|Australia|2020-04-17	0.0004423613	Oceania
Oceania|hCoV-19/Australia/NSW2043/2020|EPI ISL 500614|B.1.98|Australia|2020-03-20	Oceania|hCoV-19/Australia/NSW354/2020|EPI ISL 451615|B.1.5|Australia|2020-04-17	0.0001020372	Oceania
Oceania|hCoV-19/New Zealand/20VR1276/2020|EPI ISL 456201|B.31|New Zealand|2020-03-20	Oceania|hCoV-19/Australia/NSW354/2020|EPI ISL 451615|B.1.5|Australia|2020-04-17	0.0005444944	Oceania
Oceania|hCoV-19/Australia/VIC216/2020|EPI ISL 419911|B.1|Australia|2020-03-20	Oceania|hCoV-19/Australia/NSW354/2020|EPI ISL 451615|B.1.5|Australia|2020-04-17	0.0001700770	Oceania
Oceania|hCoV-19/Australia/VIC341/2020|EPI ISL 426650|B.1.5|Australia|2020-03-20	Oceania|hCoV-19/Australia/NSW354/2020|EPI ISL 451615|B.1.5|Australia|2020-04-17	0.0001700789	Oceania
Oceania|hCoV-19/Australia/VIC211/2020|EPI ISL 419906|B.1|Australia|2020-03-20	Oceania|hCoV-19/Australia/NSW354/2020|EPI ISL 451615|B.1.5|Australia|2020-04-17	0.0001700849	Oceania
Oceania|hCoV-19/Australia/VIC114/2020|EPI ISL 419725|B.1.5|Australia|2020-03-20	Oceania|hCoV-19/Australia/NSW354/2020|EPI ISL 451615|B.1.5|Australia|2020-04-17	0.0001020401	Oceania
Oceania|hCoV-19/Australia/NSW2207/2020|EPI ISL 500665|B.1.1|Australia|2020-03-21	Oceania|hCoV-19/Australia/NSW354/2020|EPI ISL 451615|B.1.5|Australia|2020-04-17	0.0002041180	Oceania
Oceania|hCoV-19/Australia/VIC234/2020|EPI ISL 419929|B.1.272|Australia|2020-03-21	Oceania|hCoV-19/Australia/NSW354/2020|EPI ISL 451615|B.1.5|Australia|2020-04-17	0.0002041061	Oceania
Oceania|hCoV-19/Australia/SAP370/2020|EPI ISL 492135|B.1.5|Australia|2020-03-21	Oceania|hCoV-19/Australia/NSW354/2020|EPI ISL 451615|B.1.5|Australia|2020-04-17	0.0001700819	Oceania
Oceania|hCoV-19/Australia/VIC236/2020|EPI ISL 419931|B.1|Australia|2020-03-21	Oceania|hCoV-19/Australia/NSW354/2020|EPI ISL 451615|B.1.5|Australia|2020-04-17	0.0001700819	Oceania
Oceania|hCoV-19/Australia/VIC249/2020|EPI ISL 419944|B.1.1.254|Australia|2020-03-21	Oceania|hCoV-19/Australia/NSW354/2020|EPI ISL 451615|B.1.5|Australia|2020-04-17	0.0002381384	Oceania
Oceania|hCoV-19/Australia/VIC242/2020|EPI ISL 419937|B|Australia|2020-03-21	Oceania|hCoV-19/Australia/NSW354/2020|EPI ISL 451615|B.1.5|Australia|2020-04-17	0.0002041138	Oceania
Oceania|hCoV-19/Australia/VIC238/2020|EPI ISL 419933|B.1.1|Australia|2020-03-21	Oceania|hCoV-19/Australia/NSW354/2020|EPI ISL 451615|B.1.5|Australia|2020-04-17	0.0001700868	Oceania
Oceania|hCoV-19/Australia/VIC354/2020|EPI ISL 426662|B.1.1.1|Australia|2020-03-21	Oceania|hCoV-19/Australia/NSW354/2020|EPI ISL 451615|B.1.5|Australia|2020-04-17	0.0004423458	Oceania
Oceania|hCoV-19/Australia/VIC258/2020|EPI ISL 419951|B.1|Australia|2020-03-21	Oceania|hCoV-19/Australia/NSW354/2020|EPI ISL 451615|B.1.5|Australia|2020-04-17	0.0002040966	Oceania
Oceania|hCoV-19/Australia/VIC353/2020|EPI ISL 426661|B.1.1|Australia|2020-03-21	Oceania|hCoV-19/Australia/NSW354/2020|EPI ISL 451615|B.1.5|Australia|2020-04-17	0.0002041085	Oceania
Oceania|hCoV-19/Australia/NSW2259/2020|EPI ISL 500696|B.1.1|Australia|2020-03-21	Oceania|hCoV-19/Australia/NSW354/2020|EPI ISL 451615|B.1.5|Australia|2020-04-17	0.0002381426	Oceania
Oceania|hCoV-19/Australia/VIC261/2020|EPI ISL 419954|B.1|Australia|2020-03-21	Oceania|hCoV-19/Australia/NSW354/2020|EPI ISL 451615|B.1.5|Australia|2020-04-17	0.0001700770	Oceania
Oceania|hCoV-19/Australia/VIC237/2020|EPI ISL 419932|B.6|Australia|2020-03-21	Oceania|hCoV-19/Australia/NSW354/2020|EPI ISL 451615|B.1.5|Australia|2020-04-17	0.0004763767	Oceania
Oceania|hCoV-19/Australia/VIC246/2020|EPI ISL 419941|B.1|Australia|2020-03-21	Oceania|hCoV-19/Australia/NSW354/2020|EPI ISL 451615|B.1.5|Australia|2020-04-17	0.0002041156	Oceania
Oceania|hCoV-19/Australia/VIC230/2020|EPI ISL 419925|B.1.1|Australia|2020-03-21	Oceania|hCoV-19/Australia/NSW354/2020|EPI ISL 451615|B.1.5|Australia|2020-04-17	0.0002041501	Oceania
Oceania|hCoV-19/Australia/SAP382/2020|EPI ISL 492147|B.40|Australia|2020-03-21	Oceania|hCoV-19/Australia/NSW354/2020|EPI ISL 451615|B.1.5|Australia|2020-04-17	0.0003402249	Oceania
Oceania|hCoV-19/Australia/VIC243/2020|EPI ISL 419938|B.1|Australia|2020-03-21	Oceania|hCoV-19/Australia/NSW354/2020|EPI ISL 451615|B.1.5|Australia|2020-04-17	0.0002040966	Oceania
Oceania|hCoV-19/Australia/VIC362/2020|EPI ISL 426670|B.1.1|Australia|2020-03-22	Oceania|hCoV-19/Australia/NSW354/2020|EPI ISL 451615|B.1.5|Australia|2020-04-17	0.0002381384	Oceania
Oceania|hCoV-19/Australia/VIC275/2020|EPI ISL 419968|B.1|Australia|2020-03-22	Oceania|hCoV-19/Australia/NSW354/2020|EPI ISL 451615|B.1.5|Australia|2020-04-17	0.0001360587	Oceania
Oceania|hCoV-19/Australia/VIC373/2020|EPI ISL 426680|B|Australia|2020-03-22	Oceania|hCoV-19/Australia/NSW354/2020|EPI ISL 451615|B.1.5|Australia|2020-04-17	0.0001700769	Oceania
Oceania|hCoV-19/Australia/VIC269/2020|EPI ISL 419962|B.1.1|Australia|2020-03-22	Oceania|hCoV-19/Australia/NSW354/2020|EPI ISL 451615|B.1.5|Australia|2020-04-17	0.0002381315	Oceania
Oceania|hCoV-19/Australia/VIC367/2020|EPI ISL 426675|A.2|Australia|2020-03-22	Oceania|hCoV-19/Australia/NSW354/2020|EPI ISL 451615|B.1.5|Australia|2020-04-17	0.0004423277	Oceania
Oceania|hCoV-19/Australia/VIC285/2020|EPI ISL 419976|B.1.5|Australia|2020-03-22	Oceania|hCoV-19/Australia/NSW354/2020|EPI ISL 451615|B.1.5|Australia|2020-04-17	0.0001020372	Oceania
Oceania|hCoV-19/Australia/VIC278/2020|EPI ISL 419971|B.1.5|Australia|2020-03-22	Oceania|hCoV-19/Australia/NSW354/2020|EPI ISL 451615|B.1.5|Australia|2020-04-17	0.0001700740	Oceania
Oceania|hCoV-19/Australia/QLD1010/2020|EPI ISL 530270|B.6|Australia|2020-03-22	Oceania|hCoV-19/Australia/NSW354/2020|EPI ISL 451615|B.1.5|Australia|2020-04-17	0.0004082869	Oceania
Oceania|hCoV-19/Australia/NSW2265/2020|EPI ISL 500700|B.1.370|Australia|2020-03-22	Oceania|hCoV-19/Australia/NSW354/2020|EPI ISL 451615|B.1.5|Australia|2020-04-17	0.0002041591	Oceania
Oceania|hCoV-19/Australia/VIC276/2020|EPI ISL 419969|B.6|Australia|2020-03-22	Oceania|hCoV-19/Australia/NSW354/2020|EPI ISL 451615|B.1.5|Australia|2020-04-17	0.0004423277	Oceania
Oceania|hCoV-19/Australia/SAP383/2020|EPI ISL 492148|B.1.5|Australia|2020-03-22	Oceania|hCoV-19/Australia/NSW354/2020|EPI ISL 451615|B.1.5|Australia|2020-04-17	0.0001360563	Oceania
Oceania|hCoV-19/Australia/ACT0071/2020|EPI ISL 498531|B.40|Australia|2020-03-22	Oceania|hCoV-19/Australia/NSW354/2020|EPI ISL 451615|B.1.5|Australia|2020-04-17	0.0004083131	Oceania
Oceania|hCoV-19/Australia/VIC134/2020|EPI ISL 419827|B.1.1|Australia|2020-03-22	Oceania|hCoV-19/Australia/NSW354/2020|EPI ISL 451615|B.1.5|Australia|2020-04-17	0.0002381426	Oceania
Oceania|hCoV-19/Australia/VIC283/2020|EPI ISL 419974|B.1|Australia|2020-03-22	Oceania|hCoV-19/Australia/NSW354/2020|EPI ISL 451615|B.1.5|Australia|2020-04-17	0.0001700849	Oceania
Oceania|hCoV-19/Australia/NSW2244/2020|EPI ISL 500684|B.1|Australia|2020-03-22	Oceania|hCoV-19/Australia/NSW354/2020|EPI ISL 451615|B.1.5|Australia|2020-04-17	0.0001700849	Oceania
Oceania|hCoV-19/Australia/VIC267/2020|EPI ISL 419960|B.1|Australia|2020-03-22	Oceania|hCoV-19/Australia/NSW354/2020|EPI ISL 451615|B.1.5|Australia|2020-04-17	0.0001700849	Oceania
Oceania|hCoV-19/Australia/VIC287/2020|EPI ISL 419978|B.1|Australia|2020-03-22	Oceania|hCoV-19/Australia/NSW354/2020|EPI ISL 451615|B.1.5|Australia|2020-04-17	0.0001700770	Oceania
Oceania|hCoV-19/New Zealand/20VR1451/2020|EPI ISL 456218|B.3|New Zealand|2020-03-23	Oceania|hCoV-19/Australia/NSW354/2020|EPI ISL 451615|B.1.5|Australia|2020-04-17	0.0003402129	Oceania
Oceania|hCoV-19/Australia/VIC299/2020|EPI ISL 419990|B.40|Australia|2020-03-23	Oceania|hCoV-19/Australia/NSW354/2020|EPI ISL 451615|B.1.5|Australia|2020-04-17	0.0003061872	Oceania
Oceania|hCoV-19/Australia/SAP336/2020|EPI ISL 483113|B.1.5|Australia|2020-03-23	Oceania|hCoV-19/Australia/NSW354/2020|EPI ISL 451615|B.1.5|Australia|2020-04-17	0.0001020419	Oceania
Oceania|hCoV-19/Australia/QLDID938/2020|EPI ISL 444612|B.1|Australia|2020-03-23	Oceania|hCoV-19/Australia/NSW354/2020|EPI ISL 451615|B.1.5|Australia|2020-04-17	0.0001700770	Oceania
Oceania|hCoV-19/Australia/VIC384/2020|EPI ISL 426691|B.1.5|Australia|2020-03-23	Oceania|hCoV-19/Australia/NSW354/2020|EPI ISL 451615|B.1.5|Australia|2020-04-17	0.0001700819	Oceania
Oceania|hCoV-19/Australia/VIC309/2020|EPI ISL 420000|B.1.1|Australia|2020-03-23	Oceania|hCoV-19/Australia/NSW354/2020|EPI ISL 451615|B.1.5|Australia|2020-04-17	0.0001700868	Oceania
Oceania|hCoV-19/Australia/VIC308/2020|EPI ISL 419999|B.1|Australia|2020-03-23	Oceania|hCoV-19/Australia/NSW354/2020|EPI ISL 451615|B.1.5|Australia|2020-04-17	0.0002381357	Oceania
Oceania|hCoV-19/Australia/VIC383/2020|EPI ISL 426690|B.1|Australia|2020-03-23	Oceania|hCoV-19/Australia/NSW354/2020|EPI ISL 451615|B.1.5|Australia|2020-04-17	0.0002040966	Oceania
Oceania|hCoV-19/New Zealand/20VR1796/2020|EPI ISL 456255|B.1|New Zealand|2020-03-23	Oceania|hCoV-19/Australia/NSW354/2020|EPI ISL 451615|B.1.5|Australia|2020-04-17	0.0002381468	Oceania
Oceania|hCoV-19/Australia/VIC530/2020|EPI ISL 426796|B.1|Australia|2020-03-23	Oceania|hCoV-19/Australia/NSW354/2020|EPI ISL 451615|B.1.5|Australia|2020-04-17	0.0001360563	Oceania
Oceania|hCoV-19/Australia/VIC301/2020|EPI ISL 419992|B.40|Australia|2020-03-23	Oceania|hCoV-19/Australia/NSW354/2020|EPI ISL 451615|B.1.5|Australia|2020-04-17	0.0003061872	Oceania
Oceania|hCoV-19/Australia/VIC389/2020|EPI ISL 426696|B|Australia|2020-03-23	Oceania|hCoV-19/Australia/NSW354/2020|EPI ISL 451615|B.1.5|Australia|2020-04-17	0.0003742792	Oceania
Oceania|hCoV-19/New Zealand/20VR1618/2020|EPI ISL 456228|B.1.1.254|New Zealand|2020-03-23	Oceania|hCoV-19/Australia/NSW354/2020|EPI ISL 451615|B.1.5|Australia|2020-04-17	0.0002381384	Oceania
Oceania|hCoV-19/New Zealand/20VR1626/2020|EPI ISL 456236|B.31|New Zealand|2020-03-23	Oceania|hCoV-19/Australia/NSW354/2020|EPI ISL 451615|B.1.5|Australia|2020-04-17	0.0004763990	Oceania
Oceania|hCoV-19/Australia/VIC300/2020|EPI ISL 419991|B.1.5|Australia|2020-03-23	Oceania|hCoV-19/Australia/NSW354/2020|EPI ISL 451615|B.1.5|Australia|2020-04-17	0.0001700740	Oceania
Oceania|hCoV-19/Australia/VIC296/2020|EPI ISL 419987|B.1.1|Australia|2020-03-23	Oceania|hCoV-19/Australia/NSW354/2020|EPI ISL 451615|B.1.5|Australia|2020-04-17	0.0002381426	Oceania
Oceania|hCoV-19/Australia/VIC312/2020|EPI ISL 420003|B.1|Australia|2020-03-23	Oceania|hCoV-19/Australia/NSW354/2020|EPI ISL 451615|B.1.5|Australia|2020-04-17	0.0002041061	Oceania
Oceania|hCoV-19/Australia/QLD985/2020|EPI ISL 530265|B.1|Australia|2020-03-24	Oceania|hCoV-19/Australia/NSW354/2020|EPI ISL 451615|B.1.5|Australia|2020-04-17	0.0001700849	Oceania
Oceania|hCoV-19/Australia/QLDID941/2020|EPI ISL 447594|B.1.1|Australia|2020-03-24	Oceania|hCoV-19/Australia/NSW354/2020|EPI ISL 451615|B.1.5|Australia|2020-04-17	0.0002041180	Oceania
Oceania|hCoV-19/Australia/VIC13741/2020|EPI ISL 563820|B.40|Australia|2020-03-24	Oceania|hCoV-19/Australia/NSW354/2020|EPI ISL 451615|B.1.5|Australia|2020-04-17	0.0004082869	Oceania
Oceania|hCoV-19/Australia/VIC395/2020|EPI ISL 426698|B.1|Australia|2020-03-24	Oceania|hCoV-19/Australia/NSW354/2020|EPI ISL 451615|B.1.5|Australia|2020-04-17	0.0003061926	Oceania
Oceania|hCoV-19/New Zealand/20VR1581/2020|EPI ISL 456223|B.1.1|New Zealand|2020-03-24	Oceania|hCoV-19/Australia/NSW354/2020|EPI ISL 451615|B.1.5|Australia|2020-04-17	0.0002381426	Oceania
Oceania|hCoV-19/Australia/VIC315/2020|EPI ISL 420006|B.1.1|Australia|2020-03-24	Oceania|hCoV-19/Australia/NSW354/2020|EPI ISL 451615|B.1.5|Australia|2020-04-17	0.0002041085	Oceania
Oceania|hCoV-19/Australia/VIC541/2020|EPI ISL 426806|B.1.5|Australia|2020-03-24	Oceania|hCoV-19/Australia/NSW354/2020|EPI ISL 451615|B.1.5|Australia|2020-04-17	0.0001360587	Oceania
Oceania|hCoV-19/Australia/VIC449/2020|EPI ISL 426745|B.1|Australia|2020-03-24	Oceania|hCoV-19/Australia/NSW354/2020|EPI ISL 451615|B.1.5|Australia|2020-04-17	0.0001700849	Oceania
Oceania|hCoV-19/Australia/VIC394/2020|EPI ISL 426697|B.1.1.296|Australia|2020-03-24	Oceania|hCoV-19/Australia/NSW354/2020|EPI ISL 451615|B.1.5|Australia|2020-04-17	0.0002721813	Oceania
Oceania|hCoV-19/Australia/SAP244/2020|EPI ISL 468002|B.1.1.1|Australia|2020-03-24	Oceania|hCoV-19/Australia/NSW354/2020|EPI ISL 451615|B.1.5|Australia|2020-04-17	0.0003402349	Oceania
Oceania|hCoV-19/Guam/GU-NHG-02/2020|EPI ISL 444610|B.6|Guam|2020-03-24	Oceania|hCoV-19/Australia/NSW354/2020|EPI ISL 451615|B.1.5|Australia|2020-04-17	0.0003402150	Oceania
Oceania|hCoV-19/Australia/VIC325/2020|EPI ISL 420016|B.31|Australia|2020-03-24	Oceania|hCoV-19/Australia/NSW354/2020|EPI ISL 451615|B.1.5|Australia|2020-04-17	0.0004423613	Oceania
Oceania|hCoV-19/Australia/VIC321/2020|EPI ISL 420012|B.1|Australia|2020-03-24	Oceania|hCoV-19/Australia/NSW354/2020|EPI ISL 451615|B.1.5|Australia|2020-04-17	0.0001700770	Oceania
Oceania|hCoV-19/Australia/WA56/2020|EPI ISL 470873|B.1|Australia|2020-03-24	Oceania|hCoV-19/Australia/NSW354/2020|EPI ISL 451615|B.1.5|Australia|2020-04-17	0.0002041710	Oceania
Oceania|hCoV-19/Australia/VIC540/2020|EPI ISL 426805|B.1|Australia|2020-03-24	Oceania|hCoV-19/Australia/NSW354/2020|EPI ISL 451615|B.1.5|Australia|2020-04-17	0.0003061926	Oceania
Oceania|hCoV-19/Australia/QLD986/2020|EPI ISL 530266|B.1.5|Australia|2020-03-24	Oceania|hCoV-19/Australia/NSW354/2020|EPI ISL 451615|B.1.5|Australia|2020-04-17	0.0001360564	Oceania
Oceania|hCoV-19/Australia/QLDID939/2020|EPI ISL 444793|B.1.265|Australia|2020-03-24	Oceania|hCoV-19/Australia/NSW354/2020|EPI ISL 451615|B.1.5|Australia|2020-04-17	0.0002041270	Oceania
Oceania|hCoV-19/Australia/VIC555/2020|EPI ISL 426816|B.1.3|Australia|2020-03-25	Oceania|hCoV-19/Australia/NSW354/2020|EPI ISL 451615|B.1.5|Australia|2020-04-17	0.0002041174	Oceania
Oceania|hCoV-19/Australia/QLDID935/2020|EPI ISL 436097|B.1.5|Australia|2020-03-25	Oceania|hCoV-19/Australia/NSW354/2020|EPI ISL 451615|B.1.5|Australia|2020-04-17	0.0001700819	Oceania
Oceania|hCoV-19/Australia/VIC548/2020|EPI ISL 426811|B.1.1|Australia|2020-03-25	Oceania|hCoV-19/Australia/NSW354/2020|EPI ISL 451615|B.1.5|Australia|2020-04-17	0.0002041180	Oceania
Oceania|hCoV-19/Australia/SAP242/2020|EPI ISL 468023|B.1|Australia|2020-03-25	Oceania|hCoV-19/Australia/NSW354/2020|EPI ISL 451615|B.1.5|Australia|2020-04-17	0.0001700770	Oceania
Oceania|hCoV-19/Australia/VIC535/2020|EPI ISL 426801|B|Australia|2020-03-25	Oceania|hCoV-19/Australia/NSW354/2020|EPI ISL 451615|B.1.5|Australia|2020-04-17	0.0002721631	Oceania
Oceania|hCoV-19/New Zealand/20VR1765/2020|EPI ISL 536789|B.31|New Zealand|2020-03-25	Oceania|hCoV-19/Australia/NSW354/2020|EPI ISL 451615|B.1.5|Australia|2020-04-17	0.0004763990	Oceania
Oceania|hCoV-19/Australia/VIC597/2020|EPI ISL 426854|B.1.1|Australia|2020-03-25	Oceania|hCoV-19/Australia/NSW354/2020|EPI ISL 451615|B.1.5|Australia|2020-04-17	0.0002381426	Oceania
Oceania|hCoV-19/Australia/SAP256/2020|EPI ISL 468028|B.1|Australia|2020-03-25	Oceania|hCoV-19/Australia/NSW354/2020|EPI ISL 451615|B.1.5|Australia|2020-04-17	0.0001700770	Oceania
Oceania|hCoV-19/Australia/VIC566/2020|EPI ISL 426826|B.1|Australia|2020-03-25	Oceania|hCoV-19/Australia/NSW354/2020|EPI ISL 451615|B.1.5|Australia|2020-04-17	0.0001360587	Oceania
Oceania|hCoV-19/Australia/SAP273/2020|EPI ISL 468029|B.1.5|Australia|2020-03-25	Oceania|hCoV-19/Australia/NSW354/2020|EPI ISL 451615|B.1.5|Australia|2020-04-17	0.0001360563	Oceania
Oceania|hCoV-19/Australia/QLD962/2020|EPI ISL 530241|B.1|Australia|2020-03-25	Oceania|hCoV-19/Australia/NSW354/2020|EPI ISL 451615|B.1.5|Australia|2020-04-17	0.0001360587	Oceania
Oceania|hCoV-19/Australia/SAP263/2020|EPI ISL 468022|A|Australia|2020-03-25	Oceania|hCoV-19/Australia/NSW354/2020|EPI ISL 451615|B.1.5|Australia|2020-04-17	0.0003742660	Oceania
Oceania|hCoV-19/Australia/VIC571/2020|EPI ISL 426831|B.1.370|Australia|2020-03-25	Oceania|hCoV-19/Australia/NSW354/2020|EPI ISL 451615|B.1.5|Australia|2020-04-17	0.0002040966	Oceania
Oceania|hCoV-19/Australia/VIC561/2020|EPI ISL 426822|B.1.1|Australia|2020-03-25	Oceania|hCoV-19/Australia/NSW354/2020|EPI ISL 451615|B.1.5|Australia|2020-04-17	0.0002721686	Oceania
Oceania|hCoV-19/Australia/QLD960/2020|EPI ISL 530242|B.1.1|Australia|2020-03-25	Oceania|hCoV-19/Australia/NSW354/2020|EPI ISL 451615|B.1.5|Australia|2020-04-17	0.0001700868	Oceania
Oceania|hCoV-19/Australia/NSW166/2020|EPI ISL 427771|B.1.1|Australia|2020-03-25	Oceania|hCoV-19/Australia/NSW354/2020|EPI ISL 451615|B.1.5|Australia|2020-04-17	0.0002041181	Oceania
Oceania|hCoV-19/Australia/NSW221/2020|EPI ISL 451487|B.6|Australia|2020-03-25	Oceania|hCoV-19/Australia/NSW354/2020|EPI ISL 451615|B.1.5|Australia|2020-04-17	0.0004763408	Oceania
Oceania|hCoV-19/Australia/VIC617/2020|EPI ISL 426872|B.1|Australia|2020-03-26	Oceania|hCoV-19/Australia/NSW354/2020|EPI ISL 451615|B.1.5|Australia|2020-04-17	0.0001700850	Oceania
Oceania|hCoV-19/New Zealand/20VR1783/2020|EPI ISL 456252|B.31|New Zealand|2020-03-26	Oceania|hCoV-19/Australia/NSW354/2020|EPI ISL 451615|B.1.5|Australia|2020-04-17	0.0005104381	Oceania
Oceania|hCoV-19/Australia/NSW2435/2020|EPI ISL 527016|B.1.5|Australia|2020-03-26	Oceania|hCoV-19/Australia/NSW354/2020|EPI ISL 451615|B.1.5|Australia|2020-04-17	0.0000680234	Oceania
Oceania|hCoV-19/Australia/VIC942/2020|EPI ISL 430639|B.1|Australia|2020-03-26	Oceania|hCoV-19/Australia/NSW354/2020|EPI ISL 451615|B.1.5|Australia|2020-04-17	0.0002381288	Oceania
Oceania|hCoV-19/Australia/QLD1012/2020|EPI ISL 530272|B.40|Australia|2020-03-26	Oceania|hCoV-19/Australia/NSW354/2020|EPI ISL 451615|B.1.5|Australia|2020-04-17	0.0003402249	Oceania
Oceania|hCoV-19/Australia/SAP319/2020|EPI ISL 483099|B.1.1|Australia|2020-03-26	Oceania|hCoV-19/Australia/NSW354/2020|EPI ISL 451615|B.1.5|Australia|2020-04-17	0.0002721559	Oceania
Oceania|hCoV-19/Australia/SAP246/2020|EPI ISL 468014|B.1.153|Australia|2020-03-26	Oceania|hCoV-19/Australia/NSW354/2020|EPI ISL 451615|B.1.5|Australia|2020-04-17	0.0001360627	Oceania
Oceania|hCoV-19/New Zealand/20VR1773/2020|EPI ISL 456244|B.1.1|New Zealand|2020-03-26	Oceania|hCoV-19/Australia/NSW354/2020|EPI ISL 451615|B.1.5|Australia|2020-04-17	0.0002381426	Oceania
Oceania|hCoV-19/Guam/GU NHG 01/2020|EPI ISL 444998|B.6|Guam|2020-03-26	Oceania|hCoV-19/Australia/NSW354/2020|EPI ISL 451615|B.1.5|Australia|2020-04-17	0.0004423071	Oceania
Oceania|hCoV-19/Australia/QLD965/2020|EPI ISL 530244|B.1.5|Australia|2020-03-26	Oceania|hCoV-19/Australia/NSW354/2020|EPI ISL 451615|B.1.5|Australia|2020-04-17	0.0001360587	Oceania
Oceania|hCoV-19/Australia/VIC458/2020|EPI ISL 426752|B.1.255|Australia|2020-03-26	Oceania|hCoV-19/Australia/NSW354/2020|EPI ISL 451615|B.1.5|Australia|2020-04-17	0.0001360587	Oceania
Oceania|hCoV-19/Australia/SAP051/2020|EPI ISL 451090|B.1.255|Australia|2020-03-26	Oceania|hCoV-19/Australia/NSW354/2020|EPI ISL 451615|B.1.5|Australia|2020-04-17	0.0002041061	Oceania
Oceania|hCoV-19/Australia/SAP052/2020|EPI ISL 451091|B.1|Australia|2020-03-26	Oceania|hCoV-19/Australia/NSW354/2020|EPI ISL 451615|B.1.5|Australia|2020-04-17	0.0001700849	Oceania
Oceania|hCoV-19/Australia/QLDID940/2020|EPI ISL 444794|B.1|Australia|2020-03-26	Oceania|hCoV-19/Australia/NSW354/2020|EPI ISL 451615|B.1.5|Australia|2020-04-17	0.0002041061	Oceania
Oceania|hCoV-19/New Zealand/20VR1779/2020|EPI ISL 456248|B.1|New Zealand|2020-03-26	Oceania|hCoV-19/Australia/NSW354/2020|EPI ISL 451615|B.1.5|Australia|2020-04-17	0.0002041061	Oceania
Oceania|hCoV-19/Australia/VIC1995/2020|EPI ISL 521901|B.1.370|Australia|2020-03-26	Oceania|hCoV-19/Australia/NSW354/2020|EPI ISL 451615|B.1.5|Australia|2020-04-17	0.0002381288	Oceania
Oceania|hCoV-19/Australia/SAP221/2020|EPI ISL 468026|B.1.1|Australia|2020-03-26	Oceania|hCoV-19/Australia/NSW354/2020|EPI ISL 451615|B.1.5|Australia|2020-04-17	0.0002381315	Oceania
Oceania|hCoV-19/Australia/NSW220/2020|EPI ISL 451486|B|Australia|2020-03-26	Oceania|hCoV-19/Australia/NSW354/2020|EPI ISL 451615|B.1.5|Australia|2020-04-17	0.0004082871	Oceania
Oceania|hCoV-19/Australia/SAP310/2020|EPI ISL 483093|B|Australia|2020-03-27	Oceania|hCoV-19/Australia/NSW354/2020|EPI ISL 451615|B.1.5|Australia|2020-04-17	0.0003061873	Oceania
Oceania|hCoV-19/Australia/VIC668/2020|EPI ISL 426964|B|Australia|2020-03-27	Oceania|hCoV-19/Australia/NSW354/2020|EPI ISL 451615|B.1.5|Australia|2020-04-17	0.0003742617	Oceania
Oceania|hCoV-19/Australia/VIC667/2020|EPI ISL 426963|B.3|Australia|2020-03-27	Oceania|hCoV-19/Australia/NSW354/2020|EPI ISL 451615|B.1.5|Australia|2020-04-17	0.0003061853	Oceania
Oceania|hCoV-19/Australia/SAP327/2020|EPI ISL 483105|B.1|Australia|2020-03-27	Oceania|hCoV-19/Australia/NSW354/2020|EPI ISL 451615|B.1.5|Australia|2020-04-17	0.0002722441	Oceania
Oceania|hCoV-19/Australia/SAP056/2020|EPI ISL 451095|B.1|Australia|2020-03-27	Oceania|hCoV-19/Australia/NSW354/2020|EPI ISL 451615|B.1.5|Australia|2020-04-17	0.0001360587	Oceania
Oceania|hCoV-19/Australia/SAP331/2020|EPI ISL 483109|B.1.370|Australia|2020-03-27	Oceania|hCoV-19/Australia/NSW354/2020|EPI ISL 451615|B.1.5|Australia|2020-04-17	0.0002381177	Oceania
Oceania|hCoV-19/Australia/SAP309/2020|EPI ISL 483092|B|Australia|2020-03-27	Oceania|hCoV-19/Australia/NSW354/2020|EPI ISL 451615|B.1.5|Australia|2020-04-17	0.0003402150	Oceania
Oceania|hCoV-19/New Zealand/20VR1624/2020|EPI ISL 456234|B.1|New Zealand|2020-03-27	Oceania|hCoV-19/Australia/NSW354/2020|EPI ISL 451615|B.1.5|Australia|2020-04-17	0.0001360563	Oceania
Oceania|hCoV-19/Australia/VIC677/2020|EPI ISL 426972|B.1|Australia|2020-03-27	Oceania|hCoV-19/Australia/NSW354/2020|EPI ISL 451615|B.1.5|Australia|2020-04-17	0.0002041061	Oceania
Oceania|hCoV-19/Australia/SAP058/2020|EPI ISL 451097|B.1|Australia|2020-03-27	Oceania|hCoV-19/Australia/NSW354/2020|EPI ISL 451615|B.1.5|Australia|2020-04-17	0.0001700849	Oceania
Oceania|hCoV-19/Australia/VIC665/2020|EPI ISL 426961|B.1|Australia|2020-03-27	Oceania|hCoV-19/Australia/NSW354/2020|EPI ISL 451615|B.1.5|Australia|2020-04-17	0.0001700770	Oceania
Oceania|hCoV-19/Australia/VIC606/2020|EPI ISL 426861|B.1.255|Australia|2020-03-27	Oceania|hCoV-19/Australia/NSW354/2020|EPI ISL 451615|B.1.5|Australia|2020-04-17	0.0001360587	Oceania
Oceania|hCoV-19/New Zealand/20VR2581/2020|EPI ISL 548127|B.1.3|New Zealand|2020-03-27	Oceania|hCoV-19/Australia/NSW354/2020|EPI ISL 451615|B.1.5|Australia|2020-04-17	0.0002721560	Oceania
Oceania|hCoV-19/Australia/NSW305/2020|EPI ISL 451569|B.1|Australia|2020-03-27	Oceania|hCoV-19/Australia/NSW354/2020|EPI ISL 451615|B.1.5|Australia|2020-04-17	0.0001700770	Oceania
Oceania|hCoV-19/Australia/NSW261/2020|EPI ISL 451526|B.1.1|Australia|2020-03-27	Oceania|hCoV-19/Australia/NSW354/2020|EPI ISL 451615|B.1.5|Australia|2020-04-17	0.0002041085	Oceania
Oceania|hCoV-19/Australia/NSW233/2020|EPI ISL 451499|B.1.5|Australia|2020-03-27	Oceania|hCoV-19/Australia/NSW354/2020|EPI ISL 451615|B.1.5|Australia|2020-04-17	0.0002041086	Oceania
Oceania|hCoV-19/Australia/NSW278/2020|EPI ISL 451542|B.1.1|Australia|2020-03-27	Oceania|hCoV-19/Australia/NSW354/2020|EPI ISL 451615|B.1.5|Australia|2020-04-17	0.0001700869	Oceania
Oceania|hCoV-19/Australia/NSW234/2020|EPI ISL 451500|B.1.5|Australia|2020-03-27	Oceania|hCoV-19/Australia/NSW354/2020|EPI ISL 451615|B.1.5|Australia|2020-04-17	0.0000680234	Oceania
Oceania|hCoV-19/Australia/SAP061/2020|EPI ISL 451100|B.1|Australia|2020-03-28	Oceania|hCoV-19/Australia/NSW354/2020|EPI ISL 451615|B.1.5|Australia|2020-04-17	0.0001700850	Oceania
Oceania|hCoV-19/Australia/SAP334/2020|EPI ISL 483111|B.1.5|Australia|2020-03-28	Oceania|hCoV-19/Australia/NSW354/2020|EPI ISL 451615|B.1.5|Australia|2020-04-17	0.0001700819	Oceania
Oceania|hCoV-19/New Zealand/20VR1839/2020|EPI ISL 456280|B.31|New Zealand|2020-03-28	Oceania|hCoV-19/Australia/NSW354/2020|EPI ISL 451615|B.1.5|Australia|2020-04-17	0.0004763990	Oceania
Oceania|hCoV-19/Australia/VIC808/2020|EPI ISL 427082|B.31|Australia|2020-03-28	Oceania|hCoV-19/Australia/NSW354/2020|EPI ISL 451615|B.1.5|Australia|2020-04-17	0.0005444787	Oceania
Oceania|hCoV-19/Australia/VIC652/2020|EPI ISL 426948|B.1.5|Australia|2020-03-28	Oceania|hCoV-19/Australia/NSW354/2020|EPI ISL 451615|B.1.5|Australia|2020-04-17	0.0000680234	Oceania
Oceania|hCoV-19/Australia/SAP062/2020|EPI ISL 451101|B.1|Australia|2020-03-28	Oceania|hCoV-19/Australia/NSW354/2020|EPI ISL 451615|B.1.5|Australia|2020-04-17	0.0001700849	Oceania
Oceania|hCoV-19/Australia/VIC685/2020|EPI ISL 426980|B.40|Australia|2020-03-28	Oceania|hCoV-19/Australia/NSW354/2020|EPI ISL 451615|B.1.5|Australia|2020-04-17	0.0005104291	Oceania
Oceania|hCoV-19/Australia/VIC-CBA3/2020|EPI ISL 420877|B.1.1|Australia|2020-03-28	Oceania|hCoV-19/Australia/NSW354/2020|EPI ISL 451615|B.1.5|Australia|2020-04-17	0.0002381315	Oceania
Oceania|hCoV-19/Australia/VIC644/2020|EPI ISL 426940|B.1|Australia|2020-03-28	Oceania|hCoV-19/Australia/NSW354/2020|EPI ISL 451615|B.1.5|Australia|2020-04-17	0.0002721655	Oceania
Oceania|hCoV-19/Australia/NSW322/2020|EPI ISL 451584|B.1|Australia|2020-03-28	Oceania|hCoV-19/Australia/NSW354/2020|EPI ISL 451615|B.1.5|Australia|2020-04-17	0.0001700770	Oceania
Oceania|hCoV-19/Australia/NSW511/2020|EPI ISL 455051|B.1.5|Australia|2020-03-28	Oceania|hCoV-19/Australia/NSW354/2020|EPI ISL 451615|B.1.5|Australia|2020-04-17	0.0000680234	Oceania
Oceania|hCoV-19/Australia/NSW538/2020|EPI ISL 455077|B.1|Australia|2020-03-28	Oceania|hCoV-19/Australia/NSW354/2020|EPI ISL 451615|B.1.5|Australia|2020-04-17	0.0001700770	Oceania
Oceania|hCoV-19/Australia/NSW225/2020|EPI ISL 451491|B.1.1.296|Australia|2020-03-28	Oceania|hCoV-19/Australia/NSW354/2020|EPI ISL 451615|B.1.5|Australia|2020-04-17	0.0003062105	Oceania
Oceania|hCoV-19/Australia/NSW247/2020|EPI ISL 451512|B.1.5|Australia|2020-03-28	Oceania|hCoV-19/Australia/NSW354/2020|EPI ISL 451615|B.1.5|Australia|2020-04-17	0.0001020402	Oceania
Oceania|hCoV-19/Australia/NSW266/2020|EPI ISL 451531|B.40|Australia|2020-03-28	Oceania|hCoV-19/Australia/NSW354/2020|EPI ISL 451615|B.1.5|Australia|2020-04-17	0.0004083061	Oceania
Oceania|hCoV-19/Australia/NSW227/2020|EPI ISL 451493|B.1|Australia|2020-03-28	Oceania|hCoV-19/Australia/NSW354/2020|EPI ISL 451615|B.1.5|Australia|2020-04-17	0.0001360525	Oceania
Oceania|hCoV-19/Australia/NSW279/2020|EPI ISL 451543|B.1|Australia|2020-03-28	Oceania|hCoV-19/Australia/NSW354/2020|EPI ISL 451615|B.1.5|Australia|2020-04-17	0.0001360588	Oceania
Oceania|hCoV-19/Australia/NSW229/2020|EPI ISL 451495|B.4|Australia|2020-03-28	Oceania|hCoV-19/Australia/NSW354/2020|EPI ISL 451615|B.1.5|Australia|2020-04-17	0.0005104203	Oceania
Oceania|hCoV-19/Australia/VIC639/2020|EPI ISL 426935|B.1|Australia|2020-03-29	Oceania|hCoV-19/Australia/NSW354/2020|EPI ISL 451615|B.1.5|Australia|2020-04-17	0.0001700820	Oceania
Oceania|hCoV-19/Australia/SAP067/2020|EPI ISL 451105|B.1.275|Australia|2020-03-29	Oceania|hCoV-19/Australia/NSW354/2020|EPI ISL 451615|B.1.5|Australia|2020-04-17	0.0001700770	Oceania
Oceania|hCoV-19/Australia/VIC682/2020|EPI ISL 426977|B.1.5|Australia|2020-03-29	Oceania|hCoV-19/Australia/NSW354/2020|EPI ISL 451615|B.1.5|Australia|2020-04-17	0.0000680234	Oceania
Oceania|hCoV-19/Australia/VIC712/2020|EPI ISL 426999|B.1|Australia|2020-03-29	Oceania|hCoV-19/Australia/NSW354/2020|EPI ISL 451615|B.1.5|Australia|2020-04-17	0.0001360587	Oceania
Oceania|hCoV-19/Australia/VIC710/2020|EPI ISL 426997|B.52|Australia|2020-03-29	Oceania|hCoV-19/Australia/NSW354/2020|EPI ISL 451615|B.1.5|Australia|2020-04-17	0.0003061987	Oceania
Oceania|hCoV-19/Australia/SAP065/2020|EPI ISL 451103|B.1|Australia|2020-03-29	Oceania|hCoV-19/Australia/NSW354/2020|EPI ISL 451615|B.1.5|Australia|2020-04-17	0.0001360587	Oceania
Oceania|hCoV-19/Australia/SAP204/2020|EPI ISL 468013|B.1.1|Australia|2020-03-29	Oceania|hCoV-19/Australia/NSW354/2020|EPI ISL 451615|B.1.5|Australia|2020-04-17	0.0001701042	Oceania
Oceania|hCoV-19/Australia/VIC638/2020|EPI ISL 426934|B.1.1|Australia|2020-03-29	Oceania|hCoV-19/Australia/NSW354/2020|EPI ISL 451615|B.1.5|Australia|2020-04-17	0.0001700868	Oceania
Oceania|hCoV-19/Australia/NSW249/2020|EPI ISL 451514|B.1.1|Australia|2020-03-29	Oceania|hCoV-19/Australia/NSW354/2020|EPI ISL 451615|B.1.5|Australia|2020-04-17	0.0002041085	Oceania
Oceania|hCoV-19/Australia/NSW555/2020|EPI ISL 455094|B.1.5|Australia|2020-03-29	Oceania|hCoV-19/Australia/NSW354/2020|EPI ISL 451615|B.1.5|Australia|2020-04-17	0.0001700790	Oceania
Oceania|hCoV-19/Australia/NSW342/2020|EPI ISL 451604|B.1.178|Australia|2020-03-29	Oceania|hCoV-19/Australia/NSW354/2020|EPI ISL 451615|B.1.5|Australia|2020-04-17	0.0001700770	Oceania
Oceania|hCoV-19/Australia/NSW224/2020|EPI ISL 451490|B.1.255|Australia|2020-03-29	Oceania|hCoV-19/Australia/NSW354/2020|EPI ISL 451615|B.1.5|Australia|2020-04-17	0.0002040967	Oceania
Oceania|hCoV-19/Australia/NSW311/2020|EPI ISL 451575|B.1|Australia|2020-03-29	Oceania|hCoV-19/Australia/NSW354/2020|EPI ISL 451615|B.1.5|Australia|2020-04-17	0.0001700770	Oceania
Oceania|hCoV-19/Australia/NSW246/2020|EPI ISL 451511|B.6|Australia|2020-03-29	Oceania|hCoV-19/Australia/NSW354/2020|EPI ISL 451615|B.1.5|Australia|2020-04-17	0.0004763630	Oceania
Oceania|hCoV-19/Australia/WA111/2020|EPI ISL 512764|B.1|Australia|2020-03-29	Oceania|hCoV-19/Australia/NSW354/2020|EPI ISL 451615|B.1.5|Australia|2020-04-17	0.0001360727	Oceania
Oceania|hCoV-19/New Zealand/20VR1837/2020|EPI ISL 456278|B.1|New Zealand|2020-03-29	Oceania|hCoV-19/Australia/NSW354/2020|EPI ISL 451615|B.1.5|Australia|2020-04-17	0.0001360663	Oceania
Oceania|hCoV-19/Australia/VIC744/2020|EPI ISL 427022|B.1.1.8|Australia|2020-03-29	Oceania|hCoV-19/Australia/NSW354/2020|EPI ISL 451615|B.1.5|Australia|2020-04-17	0.0002384641	Oceania
Oceania|hCoV-19/Australia/TAS226/2020|EPI ISL 522655|B.1|Australia|2020-03-29	Oceania|hCoV-19/Australia/NSW354/2020|EPI ISL 451615|B.1.5|Australia|2020-04-17	0.0001703203	Oceania
Oceania|hCoV-19/Australia/VIC731/2020|EPI ISL 427010|B.1.1|Australia|2020-03-30	Oceania|hCoV-19/Australia/NSW354/2020|EPI ISL 451615|B.1.5|Australia|2020-04-17	0.0002381315	Oceania
Oceania|hCoV-19/Australia/VIC779/2020|EPI ISL 427054|B.52|Australia|2020-03-30	Oceania|hCoV-19/Australia/NSW354/2020|EPI ISL 451615|B.1.5|Australia|2020-04-17	0.0004423445	Oceania
Oceania|hCoV-19/Australia/SAP070/2020|EPI ISL 451108|B.1|Australia|2020-03-30	Oceania|hCoV-19/Australia/NSW354/2020|EPI ISL 451615|B.1.5|Australia|2020-04-17	0.0001700849	Oceania
Oceania|hCoV-19/Australia/VIC752/2020|EPI ISL 427029|B.4|Australia|2020-03-30	Oceania|hCoV-19/Australia/NSW354/2020|EPI ISL 451615|B.1.5|Australia|2020-04-17	0.0004083177	Oceania
Oceania|hCoV-19/Australia/SAP451/2020|EPI ISL 508141|B.1|Australia|2020-03-30	Oceania|hCoV-19/Australia/NSW354/2020|EPI ISL 451615|B.1.5|Australia|2020-04-17	0.0003061674	Oceania
Oceania|hCoV-19/Australia/SAP206/2020|EPI ISL 468036|B.1.201|Australia|2020-03-30	Oceania|hCoV-19/Australia/NSW354/2020|EPI ISL 451615|B.1.5|Australia|2020-04-17	0.0001360587	Oceania
Oceania|hCoV-19/Australia/NSW562/2020|EPI ISL 478674|B.1|Australia|2020-03-30	Oceania|hCoV-19/Australia/NSW354/2020|EPI ISL 451615|B.1.5|Australia|2020-04-17	0.0001360588	Oceania
Oceania|hCoV-19/Australia/NSW303/2020|EPI ISL 451567|B.1.1|Australia|2020-03-30	Oceania|hCoV-19/Australia/NSW354/2020|EPI ISL 451615|B.1.5|Australia|2020-04-17	0.0002041085	Oceania
Oceania|hCoV-19/Australia/NSW243/2020|EPI ISL 451509|B.3|Australia|2020-03-30	Oceania|hCoV-19/Australia/NSW354/2020|EPI ISL 451615|B.1.5|Australia|2020-04-17	0.0003061854	Oceania
Oceania|hCoV-19/Australia/NSW292/2020|EPI ISL 451556|B.1.5|Australia|2020-03-30	Oceania|hCoV-19/Australia/NSW354/2020|EPI ISL 451615|B.1.5|Australia|2020-04-17	0.0000680234	Oceania
Oceania|hCoV-19/Australia/NSW268/2020|EPI ISL 451533|B.1|Australia|2020-03-30	Oceania|hCoV-19/Australia/NSW354/2020|EPI ISL 451615|B.1.5|Australia|2020-04-17	0.0001701341	Oceania
Oceania|hCoV-19/Australia/WA86/2020|EPI ISL 512739|B.1.1|Australia|2020-03-30	Oceania|hCoV-19/Australia/NSW354/2020|EPI ISL 451615|B.1.5|Australia|2020-04-17	0.0003062364	Oceania
Oceania|hCoV-19/New Zealand/20VR1856/2020|EPI ISL 456284|B.31|New Zealand|2020-03-30	Oceania|hCoV-19/Australia/NSW354/2020|EPI ISL 451615|B.1.5|Australia|2020-04-17	0.0004423559	Oceania
Oceania|hCoV-19/Australia/NSW581/2020|EPI ISL 478693|B.1|Australia|2020-03-30	Oceania|hCoV-19/Australia/NSW354/2020|EPI ISL 451615|B.1.5|Australia|2020-04-17	0.0001700886	Oceania
Oceania|hCoV-19/Australia/VIC931/2020|EPI ISL 427159|B.1.1.1|Australia|2020-03-30	Oceania|hCoV-19/Australia/NSW354/2020|EPI ISL 451615|B.1.5|Australia|2020-04-17	0.0002722322	Oceania
Oceania|hCoV-19/Australia/VIC780/2020|EPI ISL 427055|B.1.1|Australia|2020-03-30	Oceania|hCoV-19/Australia/NSW354/2020|EPI ISL 451615|B.1.5|Australia|2020-04-17	0.0002041944	Oceania
Oceania|hCoV-19/New Zealand/20VR1862/2020|EPI ISL 456288|B.1|New Zealand|2020-03-30	Oceania|hCoV-19/Australia/NSW354/2020|EPI ISL 451615|B.1.5|Australia|2020-04-17	0.0001701327	Oceania
Oceania|hCoV-19/Australia/VIC753/2020|EPI ISL 427030|B.31|Australia|2020-03-30	Oceania|hCoV-19/Australia/NSW354/2020|EPI ISL 451615|B.1.5|Australia|2020-04-17	0.0004766849	Oceania
Oceania|hCoV-19/Australia/SAP285/2020|EPI ISL 468035|B.1.1|Australia|2020-03-31	Oceania|hCoV-19/Australia/NSW354/2020|EPI ISL 451615|B.1.5|Australia|2020-04-17	0.0002381315	Oceania
Oceania|hCoV-19/Australia/SAP268/2020|EPI ISL 468043|B.3|Australia|2020-03-31	Oceania|hCoV-19/Australia/NSW354/2020|EPI ISL 451615|B.1.5|Australia|2020-04-17	0.0002721511	Oceania
Oceania|hCoV-19/Australia/QLD963/2020|EPI ISL 530226|B.1|Australia|2020-03-31	Oceania|hCoV-19/Australia/NSW354/2020|EPI ISL 451615|B.1.5|Australia|2020-04-17	0.0002721480	Oceania
Oceania|hCoV-19/Australia/WA12/2020|EPI ISL 470830|B.1.5|Australia|2020-03-31	Oceania|hCoV-19/Australia/NSW354/2020|EPI ISL 451615|B.1.5|Australia|2020-04-17	0.0000680234	Oceania
Oceania|hCoV-19/Australia/SAP073/2020|EPI ISL 451110|B.1|Australia|2020-03-31	Oceania|hCoV-19/Australia/NSW354/2020|EPI ISL 451615|B.1.5|Australia|2020-04-17	0.0001360587	Oceania
Oceania|hCoV-19/Australia/SAP087/2020|EPI ISL 451122|B.1|Australia|2020-03-31	Oceania|hCoV-19/Australia/NSW354/2020|EPI ISL 451615|B.1.5|Australia|2020-04-17	0.0002381246	Oceania
Oceania|hCoV-19/Australia/VIC990/2020|EPI ISL 430556|B.1|Australia|2020-03-31	Oceania|hCoV-19/Australia/NSW354/2020|EPI ISL 451615|B.1.5|Australia|2020-04-17	0.0001700770	Oceania
Oceania|hCoV-19/Australia/SAP072/2020|EPI ISL 451109|B.1|Australia|2020-03-31	Oceania|hCoV-19/Australia/NSW354/2020|EPI ISL 451615|B.1.5|Australia|2020-04-17	0.0001700770	Oceania
Oceania|hCoV-19/Australia/NSW293/2020|EPI ISL 451557|A|Australia|2020-03-31	Oceania|hCoV-19/Australia/NSW354/2020|EPI ISL 451615|B.1.5|Australia|2020-04-17	0.0003742488	Oceania
Oceania|hCoV-19/Australia/NSW561/2020|EPI ISL 478673|B.1.1|Australia|2020-03-31	Oceania|hCoV-19/Australia/NSW354/2020|EPI ISL 451615|B.1.5|Australia|2020-04-17	0.0002041145	Oceania
Oceania|hCoV-19/Australia/NSW542/2020|EPI ISL 455081|B.1|Australia|2020-03-31	Oceania|hCoV-19/Australia/NSW354/2020|EPI ISL 451615|B.1.5|Australia|2020-04-17	0.0001700820	Oceania
Oceania|hCoV-19/Australia/NSW273/2020|EPI ISL 451538|B.1|Australia|2020-03-31	Oceania|hCoV-19/Australia/NSW354/2020|EPI ISL 451615|B.1.5|Australia|2020-04-17	0.0001700770	Oceania
Oceania|hCoV-19/Australia/NSW289/2020|EPI ISL 451553|B.1.5|Australia|2020-03-31	Oceania|hCoV-19/Australia/NSW354/2020|EPI ISL 451615|B.1.5|Australia|2020-04-17	0.0001360524	Oceania
Oceania|hCoV-19/Australia/NSW588/2020|EPI ISL 478700|B.1|Australia|2020-03-31	Oceania|hCoV-19/Australia/NSW354/2020|EPI ISL 451615|B.1.5|Australia|2020-04-17	0.0001700770	Oceania
Oceania|hCoV-19/Australia/NSW496/2020|EPI ISL 455036|B.1.5|Australia|2020-03-31	Oceania|hCoV-19/Australia/NSW354/2020|EPI ISL 451615|B.1.5|Australia|2020-04-17	0.0000680234	Oceania
Oceania|hCoV-19/Australia/NSW337/2020|EPI ISL 451599|B.4|Australia|2020-03-31	Oceania|hCoV-19/Australia/NSW354/2020|EPI ISL 451615|B.1.5|Australia|2020-04-17	0.0003742488	Oceania
Oceania|hCoV-19/Australia/NSW329/2020|EPI ISL 451591|B.1.1|Australia|2020-03-31	Oceania|hCoV-19/Australia/NSW354/2020|EPI ISL 451615|B.1.5|Australia|2020-04-17	0.0002041085	Oceania
Oceania|hCoV-19/Australia/NSW314/2020|EPI ISL 451577|B.1.5|Australia|2020-03-31	Oceania|hCoV-19/Australia/NSW354/2020|EPI ISL 451615|B.1.5|Australia|2020-04-17	0.0001020372	Oceania
Oceania|hCoV-19/New Zealand/20VR2004/2020|EPI ISL 456330|B.1.8|New Zealand|2020-04-01	Oceania|hCoV-19/Australia/NSW354/2020|EPI ISL 451615|B.1.5|Australia|2020-04-17	0.0001360604	Oceania
Oceania|hCoV-19/Australia/VPRL007/2020|EPI ISL 455599|B.1|Australia|2020-04-01	Oceania|hCoV-19/Australia/NSW354/2020|EPI ISL 451615|B.1.5|Australia|2020-04-17	0.0001700770	Oceania
Oceania|hCoV-19/Australia/QLD978/2020|EPI ISL 530229|B|Australia|2020-04-01	Oceania|hCoV-19/Australia/NSW354/2020|EPI ISL 451615|B.1.5|Australia|2020-04-17	0.0002041138	Oceania
Oceania|hCoV-19/Australia/QLD968/2020|EPI ISL 530228|B.1|Australia|2020-04-01	Oceania|hCoV-19/Australia/NSW354/2020|EPI ISL 451615|B.1.5|Australia|2020-04-17	0.0001360587	Oceania
Oceania|hCoV-19/Australia/QLD979/2020|EPI ISL 530227|B.1.5|Australia|2020-04-01	Oceania|hCoV-19/Australia/NSW354/2020|EPI ISL 451615|B.1.5|Australia|2020-04-17	0.0001360603	Oceania
Oceania|hCoV-19/Australia/SAP091/2020|EPI ISL 451126|B.1|Australia|2020-04-01	Oceania|hCoV-19/Australia/NSW354/2020|EPI ISL 451615|B.1.5|Australia|2020-04-17	0.0001700770	Oceania
Oceania|hCoV-19/Australia/SAP090/2020|EPI ISL 451125|B.1|Australia|2020-04-01	Oceania|hCoV-19/Australia/NSW354/2020|EPI ISL 451615|B.1.5|Australia|2020-04-17	0.0002721607	Oceania
Oceania|hCoV-19/Australia/NSW589/2020|EPI ISL 478701|B.1|Australia|2020-04-01	Oceania|hCoV-19/Australia/NSW354/2020|EPI ISL 451615|B.1.5|Australia|2020-04-17	0.0001700770	Oceania
Oceania|hCoV-19/Australia/NSW341/2020|EPI ISL 451603|B.1.8|Australia|2020-04-01	Oceania|hCoV-19/Australia/NSW354/2020|EPI ISL 451615|B.1.5|Australia|2020-04-17	0.0002041085	Oceania
Oceania|hCoV-19/Australia/NSW306/2020|EPI ISL 451570|B.1.5|Australia|2020-04-01	Oceania|hCoV-19/Australia/NSW354/2020|EPI ISL 451615|B.1.5|Australia|2020-04-17	0.0000680234	Oceania
Oceania|hCoV-19/Australia/NSW319/2020|EPI ISL 451582|B.1|Australia|2020-04-01	Oceania|hCoV-19/Australia/NSW354/2020|EPI ISL 451615|B.1.5|Australia|2020-04-17	0.0002381400	Oceania
Oceania|hCoV-19/New Zealand/20VR2000/2020|EPI ISL 456327|B.3|New Zealand|2020-04-01	Oceania|hCoV-19/Australia/NSW354/2020|EPI ISL 451615|B.1.5|Australia|2020-04-17	0.0003743153	Oceania
Oceania|hCoV-19/New Zealand/20VR2006/2020|EPI ISL 456331|B.1.8|New Zealand|2020-04-01	Oceania|hCoV-19/Australia/NSW354/2020|EPI ISL 451615|B.1.5|Australia|2020-04-17	0.0001360696	Oceania
Oceania|hCoV-19/Australia/VIC1011/2020|EPI ISL 430547|B.1.5|Australia|2020-04-01	Oceania|hCoV-19/Australia/NSW354/2020|EPI ISL 451615|B.1.5|Australia|2020-04-17	0.0001361073	Oceania
Oceania|hCoV-19/Australia/SAP088/2020|EPI ISL 451123|B.1|Australia|2020-04-01	Oceania|hCoV-19/Australia/NSW354/2020|EPI ISL 451615|B.1.5|Australia|2020-04-17	0.0001702586	Oceania
Oceania|hCoV-19/Australia/VIC798/2020|EPI ISL 427072|B.1.5|Australia|2020-04-01	Oceania|hCoV-19/Australia/NSW354/2020|EPI ISL 451615|B.1.5|Australia|2020-04-17	0.0001707359	Oceania
Oceania|hCoV-19/Australia/VIC799/2020|EPI ISL 427073|B.1|Australia|2020-04-01	Oceania|hCoV-19/Australia/NSW354/2020|EPI ISL 451615|B.1.5|Australia|2020-04-17	0.0002391455	Oceania
Oceania|hCoV-19/Australia/VIC1013/2020|EPI ISL 430553|B.1.5|Australia|2020-04-01	Oceania|hCoV-19/Australia/NSW354/2020|EPI ISL 451615|B.1.5|Australia|2020-04-17	0.0001366512	Oceania
Oceania|hCoV-19/Australia/VIC1015/2020|EPI ISL 430559|B.1|Australia|2020-04-01	Oceania|hCoV-19/Australia/NSW354/2020|EPI ISL 451615|B.1.5|Australia|2020-04-17	0.0002392272	Oceania
Oceania|hCoV-19/Australia/VIC1224/2020|EPI ISL 430522|B.1.5|Australia|2020-04-01	Oceania|hCoV-19/Australia/NSW354/2020|EPI ISL 451615|B.1.5|Australia|2020-04-17	0.0000684564	Oceania
Oceania|hCoV-19/Australia/VIC1018/2020|EPI ISL 430490|B.1|Australia|2020-04-01	Oceania|hCoV-19/Australia/NSW354/2020|EPI ISL 451615|B.1.5|Australia|2020-04-17	0.0001711677	Oceania
Oceania|hCoV-19/Australia/VIC1222/2020|EPI ISL 430519|B.1.5|Australia|2020-04-01	Oceania|hCoV-19/Australia/NSW354/2020|EPI ISL 451615|B.1.5|Australia|2020-04-17	0.0000684704	Oceania
Oceania|hCoV-19/Australia/VIC1214/2020|EPI ISL 430505|B.1.5|Australia|2020-04-01	Oceania|hCoV-19/Australia/NSW354/2020|EPI ISL 451615|B.1.5|Australia|2020-04-17	0.0001027324	Oceania
Oceania|hCoV-19/Australia/VIC1208/2020|EPI ISL 430498|B.1.5|Australia|2020-04-01	Oceania|hCoV-19/Australia/NSW354/2020|EPI ISL 451615|B.1.5|Australia|2020-04-17	0.0003082700	Oceania
Oceania|hCoV-19/Australia/VIC1211/2020|EPI ISL 430501|B.1|Australia|2020-04-01	Oceania|hCoV-19/Australia/NSW354/2020|EPI ISL 451615|B.1.5|Australia|2020-04-17	0.0002058469	Oceania
Oceania|hCoV-19/Australia/VIC1012/2020|EPI ISL 430548|B.1.1|Australia|2020-04-01	Oceania|hCoV-19/Australia/NSW354/2020|EPI ISL 451615|B.1.5|Australia|2020-04-17	0.0002059497	Oceania
Oceania|hCoV-19/Australia/VIC1219/2020|EPI ISL 430516|B.1.22|Australia|2020-04-01	Oceania|hCoV-19/Australia/NSW354/2020|EPI ISL 451615|B.1.5|Australia|2020-04-17	0.0002419523	Oceania
Oceania|hCoV-19/Australia/VIC1212/2020|EPI ISL 430502|B.1|Australia|2020-04-01	Oceania|hCoV-19/Australia/NSW354/2020|EPI ISL 451615|B.1.5|Australia|2020-04-17	0.0002768010	Oceania
Oceania|hCoV-19/Australia/VIC1209/2020|EPI ISL 430499|B.1.1|Australia|2020-04-01	Oceania|hCoV-19/Australia/NSW354/2020|EPI ISL 451615|B.1.5|Australia|2020-04-17	0.0003462459	Oceania
Oceania|hCoV-19/Australia/SAP089/2020|EPI ISL 451124|B.1|Australia|2020-04-01	Oceania|hCoV-19/Australia/NSW354/2020|EPI ISL 451615|B.1.5|Australia|2020-04-17	0.0001039365	Oceania
Oceania|hCoV-19/Australia/VIC1014/2020|EPI ISL 430555|B.1.5|Australia|2020-04-01	Oceania|hCoV-19/Australia/NSW354/2020|EPI ISL 451615|B.1.5|Australia|2020-04-17	0.0001393112	Oceania
Oceania|hCoV-19/Australia/VIC1218/2020|EPI ISL 430515|B.1.5|Australia|2020-04-01	Oceania|hCoV-19/Australia/NSW354/2020|EPI ISL 451615|B.1.5|Australia|2020-04-17	0.0000697015	Oceania
Oceania|hCoV-19/Australia/SAP092/2020|EPI ISL 451127|B.1|Australia|2020-04-01	Oceania|hCoV-19/Australia/NSW354/2020|EPI ISL 451615|B.1.5|Australia|2020-04-17	0.0002458746	Oceania
Oceania|hCoV-19/Australia/VPRL009/2020|EPI ISL 455601|B.1|Australia|2020-04-01	Oceania|hCoV-19/Australia/NSW354/2020|EPI ISL 451615|B.1.5|Australia|2020-04-17	0.0001407001	Oceania
Oceania|hCoV-19/Australia/VIC1213/2020|EPI ISL 430503|B.1|Australia|2020-04-01	Oceania|hCoV-19/Australia/NSW354/2020|EPI ISL 451615|B.1.5|Australia|2020-04-17	0.0002816238	Oceania
Oceania|hCoV-19/Australia/VIC1215/2020|EPI ISL 430508|B.1|Australia|2020-04-01	Oceania|hCoV-19/Australia/NSW354/2020|EPI ISL 451615|B.1.5|Australia|2020-04-17	0.0001768701	Oceania
Oceania|hCoV-19/Australia/VIC1010/2020|EPI ISL 430560|B.1|Australia|2020-04-01	Oceania|hCoV-19/Australia/NSW354/2020|EPI ISL 451615|B.1.5|Australia|2020-04-17	0.0001775575	Oceania
Oceania|hCoV-19/New Zealand/20VR1995/2020|EPI ISL 456325|B|New Zealand|2020-04-01	Oceania|hCoV-19/Australia/NSW354/2020|EPI ISL 451615|B.1.5|Australia|2020-04-17	0.0002497791	Oceania
Oceania|hCoV-19/New Zealand/20VR2022/2020|EPI ISL 456337|B.1|New Zealand|2020-04-01	Oceania|hCoV-19/Australia/NSW354/2020|EPI ISL 451615|B.1.5|Australia|2020-04-17	0.0001073948	Oceania
Oceania|hCoV-19/Australia/QLD973/2020|EPI ISL 530231|B.1.5|Australia|2020-04-02	Oceania|hCoV-19/Australia/NSW354/2020|EPI ISL 451615|B.1.5|Australia|2020-04-17	0.0002381401	Oceania
Oceania|hCoV-19/Australia/QLD1015/2020|EPI ISL 530275|B.1|Australia|2020-04-02	Oceania|hCoV-19/Australia/NSW354/2020|EPI ISL 451615|B.1.5|Australia|2020-04-17	0.0001360587	Oceania
Oceania|hCoV-19/Australia/VPRL005/2020|EPI ISL 455597|B.1|Australia|2020-04-02	Oceania|hCoV-19/Australia/NSW354/2020|EPI ISL 451615|B.1.5|Australia|2020-04-17	0.0001700770	Oceania
Oceania|hCoV-19/Australia/NSW2431/2020|EPI ISL 527015|B.1.1|Australia|2020-04-02	Oceania|hCoV-19/Australia/NSW354/2020|EPI ISL 451615|B.1.5|Australia|2020-04-17	0.0001700868	Oceania
Oceania|hCoV-19/Australia/VIC812/2020|EPI ISL 427085|B.4|Australia|2020-04-02	Oceania|hCoV-19/Australia/NSW354/2020|EPI ISL 451615|B.1.5|Australia|2020-04-17	0.0004082797	Oceania
Oceania|hCoV-19/Australia/SAP019/2020|EPI ISL 468017|B.1|Australia|2020-04-02	Oceania|hCoV-19/Australia/NSW354/2020|EPI ISL 451615|B.1.5|Australia|2020-04-17	0.0001360587	Oceania
Oceania|hCoV-19/New Zealand/20VR2095/2020|EPI ISL 548123|B.1.1.75|New Zealand|2020-04-02	Oceania|hCoV-19/Australia/NSW354/2020|EPI ISL 451615|B.1.5|Australia|2020-04-17	0.0003061960	Oceania
Oceania|hCoV-19/Australia/NSW290/2020|EPI ISL 451554|B.1|Australia|2020-04-02	Oceania|hCoV-19/Australia/NSW354/2020|EPI ISL 451615|B.1.5|Australia|2020-04-17	0.0002041121	Oceania
Oceania|hCoV-19/Australia/NSW270/2020|EPI ISL 451535|B.3|Australia|2020-04-02	Oceania|hCoV-19/Australia/NSW354/2020|EPI ISL 451615|B.1.5|Australia|2020-04-17	0.0003402131	Oceania
Oceania|hCoV-19/Australia/NSW284/2020|EPI ISL 451548|B.1.5|Australia|2020-04-02	Oceania|hCoV-19/Australia/NSW354/2020|EPI ISL 451615|B.1.5|Australia|2020-04-17	0.0000680234	Oceania
Oceania|hCoV-19/Australia/NSW349/2020|EPI ISL 451610|B.1.3|Australia|2020-04-02	Oceania|hCoV-19/Australia/NSW354/2020|EPI ISL 451615|B.1.5|Australia|2020-04-17	0.0002381976	Oceania
Oceania|hCoV-19/Australia/NSW624/2020|EPI ISL 490033|B.1.1|Australia|2020-04-02	Oceania|hCoV-19/Australia/NSW354/2020|EPI ISL 451615|B.1.5|Australia|2020-04-17	0.0001700869	Oceania
Oceania|hCoV-19/Australia/NSW277/2020|EPI ISL 451541|B.1.1|Australia|2020-04-02	Oceania|hCoV-19/Australia/NSW354/2020|EPI ISL 451615|B.1.5|Australia|2020-04-17	0.0002041085	Oceania
Oceania|hCoV-19/New Zealand/20VR1910/2020|EPI ISL 456305|B.31|New Zealand|2020-04-02	Oceania|hCoV-19/Australia/NSW354/2020|EPI ISL 451615|B.1.5|Australia|2020-04-17	0.0004763992	Oceania
Oceania|hCoV-19/New Zealand/20VR1887/2020|EPI ISL 456294|B.1|New Zealand|2020-04-02	Oceania|hCoV-19/Australia/NSW354/2020|EPI ISL 451615|B.1.5|Australia|2020-04-17	0.0001360663	Oceania
Oceania|hCoV-19/Australia/SAP014/2020|EPI ISL 468019|B.1|Australia|2020-04-02	Oceania|hCoV-19/Australia/NSW354/2020|EPI ISL 451615|B.1.5|Australia|2020-04-17	0.0001360773	Oceania
Oceania|hCoV-19/New Zealand/20VR1907/2020|EPI ISL 456303|B.1|New Zealand|2020-04-02	Oceania|hCoV-19/Australia/NSW354/2020|EPI ISL 451615|B.1.5|Australia|2020-04-17	0.0002381987	Oceania
Oceania|hCoV-19/Australia/SAP018/2020|EPI ISL 467994|B.1|Australia|2020-04-02	Oceania|hCoV-19/Australia/NSW354/2020|EPI ISL 451615|B.1.5|Australia|2020-04-17	0.0002044234	Oceania
Oceania|hCoV-19/Australia/VIC1025/2020|EPI ISL 430532|B.1.5|Australia|2020-04-02	Oceania|hCoV-19/Australia/NSW354/2020|EPI ISL 451615|B.1.5|Australia|2020-04-17	0.0000681787	Oceania
Oceania|hCoV-19/Australia/SAP093/2020|EPI ISL 451128|B.1|Australia|2020-04-02	Oceania|hCoV-19/Australia/NSW354/2020|EPI ISL 451615|B.1.5|Australia|2020-04-17	0.0001705352	Oceania
Oceania|hCoV-19/Australia/SAP017/2020|EPI ISL 468012|B.1|Australia|2020-04-02	Oceania|hCoV-19/Australia/NSW354/2020|EPI ISL 451615|B.1.5|Australia|2020-04-17	0.0001703493	Oceania
Oceania|hCoV-19/Australia/VIC1232/2020|EPI ISL 563551|B.1.5|Australia|2020-04-02	Oceania|hCoV-19/Australia/NSW354/2020|EPI ISL 451615|B.1.5|Australia|2020-04-17	0.0000685033	Oceania
Oceania|hCoV-19/Australia/SAP015/2020|EPI ISL 467990|B.1|Australia|2020-04-02	Oceania|hCoV-19/Australia/NSW354/2020|EPI ISL 451615|B.1.5|Australia|2020-04-17	0.0001369060	Oceania
Oceania|hCoV-19/Australia/VIC1024/2020|EPI ISL 430531|B.1|Australia|2020-04-02	Oceania|hCoV-19/Australia/NSW354/2020|EPI ISL 451615|B.1.5|Australia|2020-04-17	0.0001373006	Oceania
Oceania|hCoV-19/Australia/VIC814/2020|EPI ISL 427087|B.1.1|Australia|2020-04-02	Oceania|hCoV-19/Australia/NSW354/2020|EPI ISL 451615|B.1.5|Australia|2020-04-17	0.0003103019	Oceania
Oceania|hCoV-19/Australia/VIC1234/2020|EPI ISL 430511|B.1.1|Australia|2020-04-02	Oceania|hCoV-19/Australia/NSW354/2020|EPI ISL 451615|B.1.5|Australia|2020-04-17	0.0002417243	Oceania
Oceania|hCoV-19/Australia/VIC1231/2020|EPI ISL 561957|B.1|Australia|2020-04-02	Oceania|hCoV-19/Australia/NSW354/2020|EPI ISL 451615|B.1.5|Australia|2020-04-17	0.0001381447	Oceania
Oceania|hCoV-19/Australia/ACT0073/2020|EPI ISL 498533|B.1.1|Australia|2020-04-02	Oceania|hCoV-19/Australia/NSW354/2020|EPI ISL 451615|B.1.5|Australia|2020-04-17	0.0001731851	Oceania
Oceania|hCoV-19/Australia/TAS105/2020|EPI ISL 522571|B.1|Australia|2020-04-02	Oceania|hCoV-19/Australia/NSW354/2020|EPI ISL 451615|B.1.5|Australia|2020-04-17	0.0001386618	Oceania
Oceania|hCoV-19/Australia/TAS173/2020|EPI ISL 522626|B.1.5|Australia|2020-04-02	Oceania|hCoV-19/Australia/NSW354/2020|EPI ISL 451615|B.1.5|Australia|2020-04-17	0.0001397148	Oceania
Oceania|hCoV-19/Australia/VIC1881/2020|EPI ISL 480571|B.1.1|Australia|2020-04-02	Oceania|hCoV-19/Australia/NSW354/2020|EPI ISL 451615|B.1.5|Australia|2020-04-17	0.0002109705	Oceania
Oceania|hCoV-19/Australia/VIC815/2020|EPI ISL 427088|B.1|Australia|2020-04-02	Oceania|hCoV-19/Australia/NSW354/2020|EPI ISL 451615|B.1.5|Australia|2020-04-17	0.0002828682	Oceania
Oceania|hCoV-19/Australia/VIC813/2020|EPI ISL 427086|B.4|Australia|2020-04-02	Oceania|hCoV-19/Australia/NSW354/2020|EPI ISL 451615|B.1.5|Australia|2020-04-17	0.0004271703	Oceania
Oceania|hCoV-19/Australia/VIC1046/2020|EPI ISL 430550|B.1|Australia|2020-04-03	Oceania|hCoV-19/Australia/NSW354/2020|EPI ISL 451615|B.1.5|Australia|2020-04-17	0.0001700847	Oceania
Oceania|hCoV-19/Australia/VIC820/2020|EPI ISL 427092|B.1|Australia|2020-04-03	Oceania|hCoV-19/Australia/NSW354/2020|EPI ISL 451615|B.1.5|Australia|2020-04-17	0.0002040966	Oceania
Oceania|hCoV-19/Australia/VIC828/2020|EPI ISL 427096|B.1.1|Australia|2020-04-03	Oceania|hCoV-19/Australia/NSW354/2020|EPI ISL 451615|B.1.5|Australia|2020-04-17	0.0003061818	Oceania
Oceania|hCoV-19/New Zealand/20VR2096/2020|EPI ISL 548124|B.40|New Zealand|2020-04-03	Oceania|hCoV-19/Australia/NSW354/2020|EPI ISL 451615|B.1.5|Australia|2020-04-17	0.0003742726	Oceania
Oceania|hCoV-19/Australia/SAP226/2020|EPI ISL 468024|B.1.1.1|Australia|2020-04-03	Oceania|hCoV-19/Australia/NSW354/2020|EPI ISL 451615|B.1.5|Australia|2020-04-17	0.0003402349	Oceania
Oceania|hCoV-19/Australia/VIC1041/2020|EPI ISL 430536|B.1|Australia|2020-04-03	Oceania|hCoV-19/Australia/NSW354/2020|EPI ISL 451615|B.1.5|Australia|2020-04-17	0.0001360588	Oceania
Oceania|hCoV-19/Australia/VIC824/2020|EPI ISL 427095|B.1|Australia|2020-04-03	Oceania|hCoV-19/Australia/NSW354/2020|EPI ISL 451615|B.1.5|Australia|2020-04-17	0.0002040966	Oceania
Oceania|hCoV-19/Australia/SAP437/2020|EPI ISL 508128|B.1.1|Australia|2020-04-03	Oceania|hCoV-19/Australia/NSW354/2020|EPI ISL 451615|B.1.5|Australia|2020-04-17	0.0003061907	Oceania
Oceania|hCoV-19/Australia/QLD967/2020|EPI ISL 530232|B.1|Australia|2020-04-03	Oceania|hCoV-19/Australia/NSW354/2020|EPI ISL 451615|B.1.5|Australia|2020-04-17	0.0001360587	Oceania
Oceania|hCoV-19/Australia/NSW301/2020|EPI ISL 451565|B.4|Australia|2020-04-03	Oceania|hCoV-19/Australia/NSW354/2020|EPI ISL 451615|B.1.5|Australia|2020-04-17	0.0004763685	Oceania
Oceania|hCoV-19/Australia/NSW287/2020|EPI ISL 451551|B.1.1|Australia|2020-04-03	Oceania|hCoV-19/Australia/NSW354/2020|EPI ISL 451615|B.1.5|Australia|2020-04-17	0.0002041085	Oceania
Oceania|hCoV-19/Australia/NSW269/2020|EPI ISL 451534|B.1|Australia|2020-04-03	Oceania|hCoV-19/Australia/NSW354/2020|EPI ISL 451615|B.1.5|Australia|2020-04-17	0.0001700770	Oceania
Oceania|hCoV-19/Australia/WA13/2020|EPI ISL 470831|B.1|Australia|2020-04-03	Oceania|hCoV-19/Australia/NSW354/2020|EPI ISL 451615|B.1.5|Australia|2020-04-17	0.0002041244	Oceania
Oceania|hCoV-19/Australia/VIC1039/2020|EPI ISL 430535|B.1.1.8|Australia|2020-04-03	Oceania|hCoV-19/Australia/NSW354/2020|EPI ISL 451615|B.1.5|Australia|2020-04-17	0.0002729637	Oceania
Oceania|hCoV-19/Australia/VIC821/2020|EPI ISL 427093|B.1.5|Australia|2020-04-03	Oceania|hCoV-19/Australia/NSW354/2020|EPI ISL 451615|B.1.5|Australia|2020-04-17	0.0000685385	Oceania
Oceania|hCoV-19/Australia/VIC1045/2020|EPI ISL 430546|B.1|Australia|2020-04-03	Oceania|hCoV-19/Australia/NSW354/2020|EPI ISL 451615|B.1.5|Australia|2020-04-17	0.0001371690	Oceania
Oceania|hCoV-19/Australia/VIC1044/2020|EPI ISL 430540|B.3|Australia|2020-04-03	Oceania|hCoV-19/Australia/NSW354/2020|EPI ISL 451615|B.1.5|Australia|2020-04-17	0.0003093526	Oceania
Oceania|hCoV-19/Australia/SAP145/2020|EPI ISL 467987|B.1|Australia|2020-04-03	Oceania|hCoV-19/Australia/NSW354/2020|EPI ISL 451615|B.1.5|Australia|2020-04-17	0.0001381990	Oceania
Oceania|hCoV-19/Australia/VIC1038/2020|EPI ISL 430534|B.1.1|Australia|2020-04-03	Oceania|hCoV-19/Australia/NSW354/2020|EPI ISL 451615|B.1.5|Australia|2020-04-17	0.0002075750	Oceania
Oceania|hCoV-19/New Zealand/20VR2055/2020|EPI ISL 456350|B.1.1|New Zealand|2020-04-03	Oceania|hCoV-19/Australia/NSW354/2020|EPI ISL 451615|B.1.5|Australia|2020-04-17	0.0001733713	Oceania
Oceania|hCoV-19/New Zealand/20VR1947/2020|EPI ISL 456318|B.31|New Zealand|2020-04-03	Oceania|hCoV-19/Australia/NSW354/2020|EPI ISL 451615|B.1.5|Australia|2020-04-17	0.0005202983	Oceania
Oceania|hCoV-19/New Zealand/20VR1927/2020|EPI ISL 456311|B.1|New Zealand|2020-04-03	Oceania|hCoV-19/Australia/NSW354/2020|EPI ISL 451615|B.1.5|Australia|2020-04-17	0.0001387339	Oceania
Oceania|hCoV-19/New Zealand/20VR1928/2020|EPI ISL 456312|B|New Zealand|2020-04-03	Oceania|hCoV-19/Australia/NSW354/2020|EPI ISL 451615|B.1.5|Australia|2020-04-17	0.0001386930	Oceania
Oceania|hCoV-19/Australia/VIC818/2020|EPI ISL 427090|B.1.22|Australia|2020-04-03	Oceania|hCoV-19/Australia/NSW354/2020|EPI ISL 451615|B.1.5|Australia|2020-04-17	0.0003477578	Oceania
Oceania|hCoV-19/Australia/SAP247/2020|EPI ISL 483081|B.1|Australia|2020-04-03	Oceania|hCoV-19/Australia/NSW354/2020|EPI ISL 451615|B.1.5|Australia|2020-04-17	0.0001740593	Oceania
Oceania|hCoV-19/Australia/VIC816/2020|EPI ISL 427089|B.1.5|Australia|2020-04-03	Oceania|hCoV-19/Australia/NSW354/2020|EPI ISL 451615|B.1.5|Australia|2020-04-17	0.0002102053	Oceania
Oceania|hCoV-19/New Zealand/20VR1929/2020|EPI ISL 456313|B|New Zealand|2020-04-03	Oceania|hCoV-19/Australia/NSW354/2020|EPI ISL 451615|B.1.5|Australia|2020-04-17	0.0001070384	Oceania
Oceania|hCoV-19/Australia/VIC837/2020|EPI ISL 427101|B.1.22|Australia|2020-04-04	Oceania|hCoV-19/Australia/NSW354/2020|EPI ISL 451615|B.1.5|Australia|2020-04-17	0.0002721399	Oceania
Oceania|hCoV-19/Australia/NSW2544/2020|EPI ISL 527045|B.1|Australia|2020-04-04	Oceania|hCoV-19/Australia/NSW354/2020|EPI ISL 451615|B.1.5|Australia|2020-04-17	0.0001700770	Oceania
Oceania|hCoV-19/Australia/NSW2543/2020|EPI ISL 527044|B.1|Australia|2020-04-04	Oceania|hCoV-19/Australia/NSW354/2020|EPI ISL 451615|B.1.5|Australia|2020-04-17	0.0002381357	Oceania
Oceania|hCoV-19/Australia/NSW2550/2020|EPI ISL 527051|B.1.98|Australia|2020-04-04	Oceania|hCoV-19/Australia/NSW354/2020|EPI ISL 451615|B.1.5|Australia|2020-04-17	0.0001700690	Oceania
Oceania|hCoV-19/Australia/VIC848/2020|EPI ISL 427108|B.1|Australia|2020-04-04	Oceania|hCoV-19/Australia/NSW354/2020|EPI ISL 451615|B.1.5|Australia|2020-04-17	0.0001700849	Oceania
Oceania|hCoV-19/Australia/NSW2548/2020|EPI ISL 527049|B.1.98|Australia|2020-04-04	Oceania|hCoV-19/Australia/NSW354/2020|EPI ISL 451615|B.1.5|Australia|2020-04-17	0.0002721529	Oceania
Oceania|hCoV-19/Australia/NSW2536/2020|EPI ISL 527039|B.1.98|Australia|2020-04-04	Oceania|hCoV-19/Australia/NSW354/2020|EPI ISL 451615|B.1.5|Australia|2020-04-17	0.0002381288	Oceania
Oceania|hCoV-19/Australia/NSW2547/2020|EPI ISL 527048|B.1|Australia|2020-04-04	Oceania|hCoV-19/Australia/NSW354/2020|EPI ISL 451615|B.1.5|Australia|2020-04-17	0.0001700789	Oceania
Oceania|hCoV-19/Australia/VIC843/2020|EPI ISL 427103|B.1.5|Australia|2020-04-04	Oceania|hCoV-19/Australia/NSW354/2020|EPI ISL 451615|B.1.5|Australia|2020-04-17	0.0000680234	Oceania
Oceania|hCoV-19/Australia/VIC842/2020|EPI ISL 427102|B.1|Australia|2020-04-04	Oceania|hCoV-19/Australia/NSW354/2020|EPI ISL 451615|B.1.5|Australia|2020-04-17	0.0002721480	Oceania
Oceania|hCoV-19/Australia/NSW2551/2020|EPI ISL 527052|B.1.98|Australia|2020-04-04	Oceania|hCoV-19/Australia/NSW354/2020|EPI ISL 451615|B.1.5|Australia|2020-04-17	0.0002721655	Oceania
Oceania|hCoV-19/Australia/NSW2545/2020|EPI ISL 527046|B.40|Australia|2020-04-04	Oceania|hCoV-19/Australia/NSW354/2020|EPI ISL 451615|B.1.5|Australia|2020-04-17	0.0003402249	Oceania
Oceania|hCoV-19/Australia/NSW2549/2020|EPI ISL 527050|B.1.98|Australia|2020-04-04	Oceania|hCoV-19/Australia/NSW354/2020|EPI ISL 451615|B.1.5|Australia|2020-04-17	0.0003742684	Oceania
Oceania|hCoV-19/Australia/VIC846/2020|EPI ISL 427106|B.4|Australia|2020-04-04	Oceania|hCoV-19/Australia/NSW354/2020|EPI ISL 451615|B.1.5|Australia|2020-04-17	0.0004423200	Oceania
Oceania|hCoV-19/Australia/VIC845/2020|EPI ISL 427105|B.1.22|Australia|2020-04-04	Oceania|hCoV-19/Australia/NSW354/2020|EPI ISL 451615|B.1.5|Australia|2020-04-17	0.0003061783	Oceania
Oceania|hCoV-19/Australia/NSW2542/2020|EPI ISL 527043|B.1|Australia|2020-04-04	Oceania|hCoV-19/Australia/NSW354/2020|EPI ISL 451615|B.1.5|Australia|2020-04-17	0.0002041121	Oceania
Oceania|hCoV-19/Australia/VIC1062/2020|EPI ISL 430578|B.1.5|Australia|2020-04-04	Oceania|hCoV-19/Australia/NSW354/2020|EPI ISL 451615|B.1.5|Australia|2020-04-17	0.0002041120	Oceania
Oceania|hCoV-19/Australia/NSW298/2020|EPI ISL 451562|B.1.5|Australia|2020-04-04	Oceania|hCoV-19/Australia/NSW354/2020|EPI ISL 451615|B.1.5|Australia|2020-04-17	0.0002040931	Oceania
Oceania|hCoV-19/Australia/NSW295/2020|EPI ISL 451559|B.4|Australia|2020-04-04	Oceania|hCoV-19/Australia/NSW354/2020|EPI ISL 451615|B.1.5|Australia|2020-04-17	0.0003742488	Oceania
Oceania|hCoV-19/Australia/NSW296/2020|EPI ISL 451560|B.1.1|Australia|2020-04-04	Oceania|hCoV-19/Australia/NSW354/2020|EPI ISL 451615|B.1.5|Australia|2020-04-17	0.0002041085	Oceania
Oceania|hCoV-19/Australia/NSW309/2020|EPI ISL 451573|B.1.5|Australia|2020-04-04	Oceania|hCoV-19/Australia/NSW354/2020|EPI ISL 451615|B.1.5|Australia|2020-04-17	0.0001020402	Oceania
Oceania|hCoV-19/New Zealand/20VR2063/2020|EPI ISL 456355|B.1.1|New Zealand|2020-04-04	Oceania|hCoV-19/Australia/NSW354/2020|EPI ISL 451615|B.1.5|Australia|2020-04-17	0.0001700927	Oceania
Oceania|hCoV-19/New Zealand/20VR1936/2020|EPI ISL 456315|B.1|New Zealand|2020-04-04	Oceania|hCoV-19/Australia/NSW354/2020|EPI ISL 451615|B.1.5|Australia|2020-04-17	0.0001701261	Oceania
Oceania|hCoV-19/Australia/VIC851/2020|EPI ISL 427111|B.1.1|Australia|2020-04-04	Oceania|hCoV-19/Australia/NSW354/2020|EPI ISL 451615|B.1.5|Australia|2020-04-17	0.0002041849	Oceania
Oceania|hCoV-19/Australia/VIC849/2020|EPI ISL 427109|B.1|Australia|2020-04-04	Oceania|hCoV-19/Australia/NSW354/2020|EPI ISL 451615|B.1.5|Australia|2020-04-17	0.0001361328	Oceania
Oceania|hCoV-19/Australia/VIC850/2020|EPI ISL 427110|B.1.1|Australia|2020-04-04	Oceania|hCoV-19/Australia/NSW354/2020|EPI ISL 451615|B.1.5|Australia|2020-04-17	0.0001706032	Oceania
Oceania|hCoV-19/Australia/VIC852/2020|EPI ISL 427112|B.1.1|Australia|2020-04-04	Oceania|hCoV-19/Australia/NSW354/2020|EPI ISL 451615|B.1.5|Australia|2020-04-17	0.0001719230	Oceania
Oceania|hCoV-19/Australia/VIC829/2020|EPI ISL 427097|B.1.5|Australia|2020-04-04	Oceania|hCoV-19/Australia/NSW354/2020|EPI ISL 451615|B.1.5|Australia|2020-04-17	0.0001036923	Oceania
Oceania|hCoV-19/Australia/VIC1276/2020|EPI ISL 430685|B.1.1.10|Australia|2020-04-04	Oceania|hCoV-19/Australia/NSW354/2020|EPI ISL 451615|B.1.5|Australia|2020-04-17	0.0003468541	Oceania
Oceania|hCoV-19/Australia/VIC834/2020|EPI ISL 427099|B.1|Australia|2020-04-04	Oceania|hCoV-19/Australia/NSW354/2020|EPI ISL 451615|B.1.5|Australia|2020-04-17	0.0001409872	Oceania
Oceania|hCoV-19/Australia/VIC844/2020|EPI ISL 427104|B.1.5|Australia|2020-04-04	Oceania|hCoV-19/Australia/NSW354/2020|EPI ISL 451615|B.1.5|Australia|2020-04-17	0.0001778392	Oceania
Oceania|hCoV-19/New Zealand/20VR2097/2020|EPI ISL 456376|B.1.370|New Zealand|2020-04-05	Oceania|hCoV-19/Australia/NSW354/2020|EPI ISL 451615|B.1.5|Australia|2020-04-17	0.0002040964	Oceania
Oceania|hCoV-19/Australia/VIC857/2020|EPI ISL 427116|B.1|Australia|2020-04-05	Oceania|hCoV-19/Australia/NSW354/2020|EPI ISL 451615|B.1.5|Australia|2020-04-17	0.0001700770	Oceania
Oceania|hCoV-19/Australia/VIC858/2020|EPI ISL 427117|B.1.1|Australia|2020-04-05	Oceania|hCoV-19/Australia/NSW354/2020|EPI ISL 451615|B.1.5|Australia|2020-04-17	0.0002041085	Oceania
Oceania|hCoV-19/Australia/VIC860/2020|EPI ISL 427118|B.1.1|Australia|2020-04-05	Oceania|hCoV-19/Australia/NSW354/2020|EPI ISL 451615|B.1.5|Australia|2020-04-17	0.0001700868	Oceania
Oceania|hCoV-19/Australia/VIC876/2020|EPI ISL 427131|B.1.1.33|Australia|2020-04-05	Oceania|hCoV-19/Australia/NSW354/2020|EPI ISL 451615|B.1.5|Australia|2020-04-17	0.0002381314	Oceania
Oceania|hCoV-19/Australia/SAP441/2020|EPI ISL 508132|B.1.1|Australia|2020-04-05	Oceania|hCoV-19/Australia/NSW354/2020|EPI ISL 451615|B.1.5|Australia|2020-04-17	0.0002381315	Oceania
Oceania|hCoV-19/Australia/NSW2132/2020|EPI ISL 500625|B.1|Australia|2020-04-05	Oceania|hCoV-19/Australia/NSW354/2020|EPI ISL 451615|B.1.5|Australia|2020-04-17	0.0002381204	Oceania
Oceania|hCoV-19/Australia/VIC869/2020|EPI ISL 427124|B.3|Australia|2020-04-05	Oceania|hCoV-19/Australia/NSW354/2020|EPI ISL 451615|B.1.5|Australia|2020-04-17	0.0002721590	Oceania
Oceania|hCoV-19/Australia/VIC863/2020|EPI ISL 427120|B.1|Australia|2020-04-05	Oceania|hCoV-19/Australia/NSW354/2020|EPI ISL 451615|B.1.5|Australia|2020-04-17	0.0001360587	Oceania
Oceania|hCoV-19/Australia/NSW275/2020|EPI ISL 451539|B.6|Australia|2020-04-05	Oceania|hCoV-19/Australia/NSW354/2020|EPI ISL 451615|B.1.5|Australia|2020-04-17	0.0004763685	Oceania
Oceania|hCoV-19/Australia/WA99/2020|EPI ISL 512752|B.1.1|Australia|2020-04-05	Oceania|hCoV-19/Australia/NSW354/2020|EPI ISL 451615|B.1.5|Australia|2020-04-17	0.0003402796	Oceania
Oceania|hCoV-19/Australia/NSW2131/2020|EPI ISL 500624|B.1|Australia|2020-04-05	Oceania|hCoV-19/Australia/NSW354/2020|EPI ISL 451615|B.1.5|Australia|2020-04-17	0.0002721587	Oceania
Oceania|hCoV-19/New Zealand/20VR2059/2020|EPI ISL 456353|B.1|New Zealand|2020-04-05	Oceania|hCoV-19/Australia/NSW354/2020|EPI ISL 451615|B.1.5|Australia|2020-04-17	0.0001360894	Oceania
Oceania|hCoV-19/Australia/VIC870/2020|EPI ISL 427125|B.1.5|Australia|2020-04-05	Oceania|hCoV-19/Australia/NSW354/2020|EPI ISL 451615|B.1.5|Australia|2020-04-17	0.0000682252	Oceania
Oceania|hCoV-19/Australia/VIC1071/2020|EPI ISL 430581|B.1|Australia|2020-04-05	Oceania|hCoV-19/Australia/NSW354/2020|EPI ISL 451615|B.1.5|Australia|2020-04-17	0.0001023918	Oceania
Oceania|hCoV-19/Australia/VIC873/2020|EPI ISL 427128|B.1|Australia|2020-04-05	Oceania|hCoV-19/Australia/NSW354/2020|EPI ISL 451615|B.1.5|Australia|2020-04-17	0.0001366210	Oceania
Oceania|hCoV-19/Australia/WA83/2020|EPI ISL 512736|B.1.1|Australia|2020-04-05	Oceania|hCoV-19/Australia/NSW354/2020|EPI ISL 451615|B.1.5|Australia|2020-04-17	0.0003129651	Oceania
Oceania|hCoV-19/Australia/VIC872/2020|EPI ISL 427127|B.52|Australia|2020-04-05	Oceania|hCoV-19/Australia/NSW354/2020|EPI ISL 451615|B.1.5|Australia|2020-04-17	0.0004547201	Oceania
Oceania|hCoV-19/New Zealand/20VR2098/2020|EPI ISL 548125|B.1.1|New Zealand|2020-04-05	Oceania|hCoV-19/Australia/NSW354/2020|EPI ISL 451615|B.1.5|Australia|2020-04-17	0.0001776197	Oceania
Oceania|hCoV-19/New Zealand/20VR2092/2020|EPI ISL 456373|B.1|New Zealand|2020-04-05	Oceania|hCoV-19/Australia/NSW354/2020|EPI ISL 451615|B.1.5|Australia|2020-04-17	0.0001421267	Oceania
Oceania|hCoV-19/Australia/SAP027/2020|EPI ISL 468009|B.1|Australia|2020-04-06	Oceania|hCoV-19/Australia/NSW354/2020|EPI ISL 451615|B.1.5|Australia|2020-04-17	0.0001360560	Oceania
Oceania|hCoV-19/Australia/VIC881/2020|EPI ISL 427135|B.1.1|Australia|2020-04-06	Oceania|hCoV-19/Australia/NSW354/2020|EPI ISL 451615|B.1.5|Australia|2020-04-17	0.0002381495	Oceania
Oceania|hCoV-19/Australia/VIC883/2020|EPI ISL 427136|B.1.356|Australia|2020-04-06	Oceania|hCoV-19/Australia/NSW354/2020|EPI ISL 451615|B.1.5|Australia|2020-04-17	0.0002382017	Oceania
Oceania|hCoV-19/Australia/WA15/2020|EPI ISL 470833|B.1|Australia|2020-04-06	Oceania|hCoV-19/Australia/NSW354/2020|EPI ISL 451615|B.1.5|Australia|2020-04-17	0.0001360603	Oceania
Oceania|hCoV-19/Australia/VIC884/2020|EPI ISL 427137|B.1|Australia|2020-04-06	Oceania|hCoV-19/Australia/NSW354/2020|EPI ISL 451615|B.1.5|Australia|2020-04-17	0.0000680650	Oceania
Oceania|hCoV-19/Australia/VIC1080/2020|EPI ISL 430579|B.1|Australia|2020-04-06	Oceania|hCoV-19/Australia/NSW354/2020|EPI ISL 451615|B.1.5|Australia|2020-04-17	0.0002381315	Oceania
Oceania|hCoV-19/Australia/NSW2577/2020|EPI ISL 527062|B.1|Australia|2020-04-06	Oceania|hCoV-19/Australia/NSW354/2020|EPI ISL 451615|B.1.5|Australia|2020-04-17	0.0001700789	Oceania
Oceania|hCoV-19/Australia/NSW544/2020|EPI ISL 455083|B.1.5|Australia|2020-04-06	Oceania|hCoV-19/Australia/NSW354/2020|EPI ISL 451615|B.1.5|Australia|2020-04-17	0.0001700820	Oceania
Oceania|hCoV-19/Australia/NSW381/2020|EPI ISL 451641|B.1.5|Australia|2020-04-06	Oceania|hCoV-19/Australia/NSW354/2020|EPI ISL 451615|B.1.5|Australia|2020-04-17	0.0000680234	Oceania
Oceania|hCoV-19/Australia/NSW321/2020|EPI ISL 451583|B.1|Australia|2020-04-06	Oceania|hCoV-19/Australia/NSW354/2020|EPI ISL 451615|B.1.5|Australia|2020-04-17	0.0002041062	Oceania
Oceania|hCoV-19/Australia/VIC887/2020|EPI ISL 427140|B.31|Australia|2020-04-06	Oceania|hCoV-19/Australia/NSW354/2020|EPI ISL 451615|B.1.5|Australia|2020-04-17	0.0005123989	Oceania
Oceania|hCoV-19/Australia/VIC1089/2020|EPI ISL 430673|B.1.1|Australia|2020-04-06	Oceania|hCoV-19/Australia/NSW354/2020|EPI ISL 451615|B.1.5|Australia|2020-04-17	0.0002059534	Oceania
Oceania|hCoV-19/Australia/VIC885/2020|EPI ISL 427138|B.1|Australia|2020-04-06	Oceania|hCoV-19/Australia/NSW354/2020|EPI ISL 451615|B.1.5|Australia|2020-04-17	0.0001373668	Oceania
Oceania|hCoV-19/Australia/VIC1088/2020|EPI ISL 521864|B.6|Australia|2020-04-06	Oceania|hCoV-19/Australia/NSW354/2020|EPI ISL 451615|B.1.5|Australia|2020-04-17	0.0003437110	Oceania
Oceania|hCoV-19/New Zealand/20VR2066/2020|EPI ISL 456357|B.31|New Zealand|2020-04-06	Oceania|hCoV-19/Australia/NSW354/2020|EPI ISL 451615|B.1.5|Australia|2020-04-17	0.0005163053	Oceania
Oceania|hCoV-19/Australia/VIC888/2020|EPI ISL 427141|B.1|Australia|2020-04-06	Oceania|hCoV-19/Australia/NSW354/2020|EPI ISL 451615|B.1.5|Australia|2020-04-17	0.0001724545	Oceania
Oceania|hCoV-19/Australia/VIC1078/2020|EPI ISL 430564|B.1|Australia|2020-04-06	Oceania|hCoV-19/Australia/NSW354/2020|EPI ISL 451615|B.1.5|Australia|2020-04-17	0.0002091614	Oceania
Oceania|hCoV-19/Australia/WA44/2020|EPI ISL 470861|B.1|Australia|2020-04-07	Oceania|hCoV-19/Australia/NSW354/2020|EPI ISL 451615|B.1.5|Australia|2020-04-17	0.0001700739	Oceania
Oceania|hCoV-19/Australia/VIC1112/2020|EPI ISL 430573|B.1|Australia|2020-04-07	Oceania|hCoV-19/Australia/NSW354/2020|EPI ISL 451615|B.1.5|Australia|2020-04-17	0.0001360587	Oceania
Oceania|hCoV-19/Australia/SAP297/2020|EPI ISL 468025|B.1.5|Australia|2020-04-07	Oceania|hCoV-19/Australia/NSW354/2020|EPI ISL 451615|B.1.5|Australia|2020-04-17	0.0001360587	Oceania
Oceania|hCoV-19/Australia/NSW383/2020|EPI ISL 451643|B.1.5|Australia|2020-04-07	Oceania|hCoV-19/Australia/NSW354/2020|EPI ISL 451615|B.1.5|Australia|2020-04-17	0.0002381135	Oceania
Oceania|hCoV-19/Australia/NSW604/2020|EPI ISL 478716|B.1|Australia|2020-04-07	Oceania|hCoV-19/Australia/NSW354/2020|EPI ISL 451615|B.1.5|Australia|2020-04-17	0.0002721656	Oceania
Oceania|hCoV-19/Australia/ACT0051/2020|EPI ISL 498518|B.1|Australia|2020-04-07	Oceania|hCoV-19/Australia/NSW354/2020|EPI ISL 451615|B.1.5|Australia|2020-04-17	0.0002041244	Oceania
Oceania|hCoV-19/Australia/VIC1279/2020|EPI ISL 430678|B.1.1|Australia|2020-04-07	Oceania|hCoV-19/Australia/NSW354/2020|EPI ISL 451615|B.1.5|Australia|2020-04-17	0.0002041710	Oceania
Oceania|hCoV-19/Australia/SAP298/2020|EPI ISL 468007|B.1.5|Australia|2020-04-07	Oceania|hCoV-19/Australia/NSW354/2020|EPI ISL 451615|B.1.5|Australia|2020-04-17	0.0001362951	Oceania
Oceania|hCoV-19/Australia/VIC1094/2020|EPI ISL 430583|B.1.5|Australia|2020-04-07	Oceania|hCoV-19/Australia/NSW354/2020|EPI ISL 451615|B.1.5|Australia|2020-04-17	0.0001022946	Oceania
Oceania|hCoV-19/Australia/VIC1110/2020|EPI ISL 430569|B.1.1|Australia|2020-04-07	Oceania|hCoV-19/Australia/NSW354/2020|EPI ISL 451615|B.1.5|Australia|2020-04-17	0.0002052489	Oceania
Oceania|hCoV-19/Australia/VIC1109/2020|EPI ISL 430618|B.1|Australia|2020-04-07	Oceania|hCoV-19/Australia/NSW354/2020|EPI ISL 451615|B.1.5|Australia|2020-04-17	0.0002394508	Oceania
Oceania|hCoV-19/Australia/VIC1113/2020|EPI ISL 430575|B.1|Australia|2020-04-07	Oceania|hCoV-19/Australia/NSW354/2020|EPI ISL 451615|B.1.5|Australia|2020-04-17	0.0002397707	Oceania
Oceania|hCoV-19/Australia/WA43/2020|EPI ISL 470860|B.1|Australia|2020-04-07	Oceania|hCoV-19/Australia/NSW354/2020|EPI ISL 451615|B.1.5|Australia|2020-04-17	0.0001720575	Oceania
Oceania|hCoV-19/Australia/VIC1106/2020|EPI ISL 430588|B.1.265|Australia|2020-04-07	Oceania|hCoV-19/Australia/NSW354/2020|EPI ISL 451615|B.1.5|Australia|2020-04-17	0.0002410693	Oceania
Oceania|hCoV-19/Australia/TAS60/2020|EPI ISL 522733|B.1|Australia|2020-04-07	Oceania|hCoV-19/Australia/NSW354/2020|EPI ISL 451615|B.1.5|Australia|2020-04-17	0.0002419437	Oceania
Oceania|hCoV-19/New Zealand/20VR2046/2020|EPI ISL 456345|B.1.5|New Zealand|2020-04-07	Oceania|hCoV-19/Australia/NSW354/2020|EPI ISL 451615|B.1.5|Australia|2020-04-17	0.0000699621	Oceania
Oceania|hCoV-19/New Zealand/20VR2072/2020|EPI ISL 456359|B|New Zealand|2020-04-07	Oceania|hCoV-19/Australia/NSW354/2020|EPI ISL 451615|B.1.5|Australia|2020-04-17	0.0002820582	Oceania
Oceania|hCoV-19/Australia/VIC1111/2020|EPI ISL 430570|B.1|Australia|2020-04-07	Oceania|hCoV-19/Australia/NSW354/2020|EPI ISL 451615|B.1.5|Australia|2020-04-17	0.0001766619	Oceania
Oceania|hCoV-19/Australia/SAP301/2020|EPI ISL 467986|B.1|Australia|2020-04-07	Oceania|hCoV-19/Australia/NSW354/2020|EPI ISL 451615|B.1.5|Australia|2020-04-17	0.0004978944	Oceania
Oceania|hCoV-19/Australia/VIC1092/2020|EPI ISL 430582|B.1|Australia|2020-04-07	Oceania|hCoV-19/Australia/NSW354/2020|EPI ISL 451615|B.1.5|Australia|2020-04-17	0.0001427535	Oceania
Oceania|hCoV-19/Australia/VIC1280/2020|EPI ISL 430709|B.1.1|Australia|2020-04-07	Oceania|hCoV-19/Australia/NSW354/2020|EPI ISL 451615|B.1.5|Australia|2020-04-17	0.0002101114	Oceania
Oceania|hCoV-19/Australia/WA45/2020|EPI ISL 470862|B.1|Australia|2020-04-08	Oceania|hCoV-19/Australia/NSW354/2020|EPI ISL 451615|B.1.5|Australia|2020-04-17	0.0002381136	Oceania
Oceania|hCoV-19/Australia/QLD969/2020|EPI ISL 530233|B.1|Australia|2020-04-08	Oceania|hCoV-19/Australia/NSW354/2020|EPI ISL 451615|B.1.5|Australia|2020-04-17	0.0001360587	Oceania
Oceania|hCoV-19/Australia/WA17/2020|EPI ISL 470835|B.1|Australia|2020-04-08	Oceania|hCoV-19/Australia/NSW354/2020|EPI ISL 451615|B.1.5|Australia|2020-04-17	0.0001360603	Oceania
Oceania|hCoV-19/Australia/NSW595/2020|EPI ISL 478707|B.1.1|Australia|2020-04-08	Oceania|hCoV-19/Australia/NSW354/2020|EPI ISL 451615|B.1.5|Australia|2020-04-17	0.0002041085	Oceania
Oceania|hCoV-19/Australia/NSW603/2020|EPI ISL 478715|B.1|Australia|2020-04-08	Oceania|hCoV-19/Australia/NSW354/2020|EPI ISL 451615|B.1.5|Australia|2020-04-17	0.0002721656	Oceania
Oceania|hCoV-19/Australia/NSW302/2020|EPI ISL 451566|B.1.5|Australia|2020-04-08	Oceania|hCoV-19/Australia/NSW354/2020|EPI ISL 451615|B.1.5|Australia|2020-04-17	0.0001020420	Oceania
Oceania|hCoV-19/Australia/NSW294/2020|EPI ISL 451558|B.1.1.33|Australia|2020-04-08	Oceania|hCoV-19/Australia/NSW354/2020|EPI ISL 451615|B.1.5|Australia|2020-04-17	0.0002381316	Oceania
Oceania|hCoV-19/Australia/NSW352/2020|EPI ISL 451613|B.1.5|Australia|2020-04-08	Oceania|hCoV-19/Australia/NSW354/2020|EPI ISL 451615|B.1.5|Australia|2020-04-17	0.0000680234	Oceania
Oceania|hCoV-19/Australia/WA60/2020|EPI ISL 512713|B.1|Australia|2020-04-08	Oceania|hCoV-19/Australia/NSW354/2020|EPI ISL 451615|B.1.5|Australia|2020-04-17	0.0002381601	Oceania
Oceania|hCoV-19/Australia/WA104/2020|EPI ISL 512757|B.1|Australia|2020-04-08	Oceania|hCoV-19/Australia/NSW354/2020|EPI ISL 451615|B.1.5|Australia|2020-04-17	0.0001700914	Oceania
Oceania|hCoV-19/Australia/WA61/2020|EPI ISL 512714|B.1|Australia|2020-04-08	Oceania|hCoV-19/Australia/NSW354/2020|EPI ISL 451615|B.1.5|Australia|2020-04-17	0.0001360742	Oceania
Oceania|hCoV-19/Australia/VIC1135/2020|EPI ISL 430601|B.1.370|Australia|2020-04-08	Oceania|hCoV-19/Australia/NSW354/2020|EPI ISL 451615|B.1.5|Australia|2020-04-17	0.0002381369	Oceania
Oceania|hCoV-19/Australia/VIC1281/2020|EPI ISL 430676|B.1.1|Australia|2020-04-08	Oceania|hCoV-19/Australia/NSW354/2020|EPI ISL 451615|B.1.5|Australia|2020-04-17	0.0002041779	Oceania
Oceania|hCoV-19/Australia/VIC1119/2020|EPI ISL 430567|B.1|Australia|2020-04-08	Oceania|hCoV-19/Australia/NSW354/2020|EPI ISL 451615|B.1.5|Australia|2020-04-17	0.0002043597	Oceania
Oceania|hCoV-19/Australia/VIC899/2020|EPI ISL 427149|B.52|Australia|2020-04-08	Oceania|hCoV-19/Australia/NSW354/2020|EPI ISL 451615|B.1.5|Australia|2020-04-17	0.0004441730	Oceania
Oceania|hCoV-19/Australia/VIC-CBA5/2020|EPI ISL 430065|B.1.1.71|Australia|2020-04-08	Oceania|hCoV-19/Australia/NSW354/2020|EPI ISL 451615|B.1.5|Australia|2020-04-17	0.0002733541	Oceania
Oceania|hCoV-19/Australia/VIC1139/2020|EPI ISL 430610|B.1|Australia|2020-04-08	Oceania|hCoV-19/Australia/NSW354/2020|EPI ISL 451615|B.1.5|Australia|2020-04-17	0.0002738713	Oceania
Oceania|hCoV-19/Australia/VIC1134/2020|EPI ISL 430600|B.1|Australia|2020-04-08	Oceania|hCoV-19/Australia/NSW354/2020|EPI ISL 451615|B.1.5|Australia|2020-04-17	0.0001711538	Oceania
Oceania|hCoV-19/Australia/VIC1143/2020|EPI ISL 430614|B.1.1|Australia|2020-04-08	Oceania|hCoV-19/Australia/NSW354/2020|EPI ISL 451615|B.1.5|Australia|2020-04-17	0.0002054069	Oceania
Oceania|hCoV-19/Australia/VIC1137/2020|EPI ISL 430607|B.1|Australia|2020-04-08	Oceania|hCoV-19/Australia/NSW354/2020|EPI ISL 451615|B.1.5|Australia|2020-04-17	0.0001369390	Oceania
Oceania|hCoV-19/Australia/VIC1138/2020|EPI ISL 430609|B.1.1|Australia|2020-04-08	Oceania|hCoV-19/Australia/NSW354/2020|EPI ISL 451615|B.1.5|Australia|2020-04-17	0.0001711990	Oceania
Oceania|hCoV-19/Australia/VIC-CBA6/2020|EPI ISL 430066|B.1|Australia|2020-04-08	Oceania|hCoV-19/Australia/NSW354/2020|EPI ISL 451615|B.1.5|Australia|2020-04-17	0.0002764089	Oceania
Oceania|hCoV-19/Australia/VIC1136/2020|EPI ISL 430606|B|Australia|2020-04-08	Oceania|hCoV-19/Australia/NSW354/2020|EPI ISL 451615|B.1.5|Australia|2020-04-17	0.0003818664	Oceania
Oceania|hCoV-19/New Zealand/20VR2074/2020|EPI ISL 456361|B.1.1|New Zealand|2020-04-08	Oceania|hCoV-19/Australia/NSW354/2020|EPI ISL 451615|B.1.5|Australia|2020-04-17	0.0001047981	Oceania
Oceania|hCoV-19/Australia/VIC1140/2020|EPI ISL 430611|B.1|Australia|2020-04-08	Oceania|hCoV-19/Australia/NSW354/2020|EPI ISL 451615|B.1.5|Australia|2020-04-17	0.0002815967	Oceania
Oceania|hCoV-19/Australia/VIC1363/2020|EPI ISL 561517|B.1.1|Australia|2020-04-08	Oceania|hCoV-19/Australia/NSW354/2020|EPI ISL 451615|B.1.5|Australia|2020-04-17	0.0002118021	Oceania
Oceania|hCoV-19/Australia/VIC1127/2020|EPI ISL 430608|B.1.1|Australia|2020-04-08	Oceania|hCoV-19/Australia/NSW354/2020|EPI ISL 451615|B.1.5|Australia|2020-04-17	0.0001781573	Oceania
Oceania|hCoV-19/Australia/VIC1132/2020|EPI ISL 430593|B.1|Australia|2020-04-08	Oceania|hCoV-19/Australia/NSW354/2020|EPI ISL 451615|B.1.5|Australia|2020-04-17	0.0002396567	Oceania
Oceania|hCoV-19/Australia/QLD966/2020|EPI ISL 530234|B.1|Australia|2020-04-09	Oceania|hCoV-19/Australia/NSW354/2020|EPI ISL 451615|B.1.5|Australia|2020-04-17	0.0002041157	Oceania
Oceania|hCoV-19/Australia/VIC1159/2020|EPI ISL 430604|B.1.370|Australia|2020-04-09	Oceania|hCoV-19/Australia/NSW354/2020|EPI ISL 451615|B.1.5|Australia|2020-04-17	0.0002041025	Oceania
Oceania|hCoV-19/Australia/NSW2437/2020|EPI ISL 527017|B.1.1.33|Australia|2020-04-09	Oceania|hCoV-19/Australia/NSW354/2020|EPI ISL 451615|B.1.5|Australia|2020-04-17	0.0002721559	Oceania
Oceania|hCoV-19/Australia/NSW2534/2020|EPI ISL 527038|B.1.98|Australia|2020-04-09	Oceania|hCoV-19/Australia/NSW354/2020|EPI ISL 451615|B.1.5|Australia|2020-04-17	0.0002721529	Oceania
Oceania|hCoV-19/Australia/NSW673/2020|EPI ISL 513316|B.1.1.33|Australia|2020-04-09	Oceania|hCoV-19/Australia/NSW354/2020|EPI ISL 451615|B.1.5|Australia|2020-04-17	0.0002721560	Oceania
Oceania|hCoV-19/Australia/NSW602/2020|EPI ISL 478714|B.1|Australia|2020-04-09	Oceania|hCoV-19/Australia/NSW354/2020|EPI ISL 451615|B.1.5|Australia|2020-04-17	0.0002721656	Oceania
Oceania|hCoV-19/Australia/VIC1161/2020|EPI ISL 430615|B.1|Australia|2020-04-09	Oceania|hCoV-19/Australia/NSW354/2020|EPI ISL 451615|B.1.5|Australia|2020-04-17	0.0002381744	Oceania
Oceania|hCoV-19/Australia/VIC1284/2020|EPI ISL 430701|B.1.5|Australia|2020-04-09	Oceania|hCoV-19/Australia/NSW354/2020|EPI ISL 451615|B.1.5|Australia|2020-04-17	0.0001021205	Oceania
Oceania|hCoV-19/Australia/VIC1158/2020|EPI ISL 430602|B.1.1|Australia|2020-04-09	Oceania|hCoV-19/Australia/NSW354/2020|EPI ISL 451615|B.1.5|Australia|2020-04-17	0.0002043170	Oceania
Oceania|hCoV-19/Australia/VIC1160/2020|EPI ISL 430605|B.1.370|Australia|2020-04-09	Oceania|hCoV-19/Australia/NSW354/2020|EPI ISL 451615|B.1.5|Australia|2020-04-17	0.0002054019	Oceania
Oceania|hCoV-19/Australia/VIC1162/2020|EPI ISL 430616|B.1|Australia|2020-04-09	Oceania|hCoV-19/Australia/NSW354/2020|EPI ISL 451615|B.1.5|Australia|2020-04-17	0.0001369624	Oceania
Oceania|hCoV-19/Australia/VIC1355/2020|EPI ISL 430638|B.1.1|Australia|2020-04-09	Oceania|hCoV-19/Australia/NSW354/2020|EPI ISL 451615|B.1.5|Australia|2020-04-17	0.0001712459	Oceania
Oceania|hCoV-19/Australia/VIC1248/2020|EPI ISL 436114|B.1.5|Australia|2020-04-09	Oceania|hCoV-19/Australia/NSW354/2020|EPI ISL 451615|B.1.5|Australia|2020-04-17	0.0001027324	Oceania
Oceania|hCoV-19/Australia/SAP095/2020|EPI ISL 451129|B.1|Australia|2020-04-09	Oceania|hCoV-19/Australia/NSW354/2020|EPI ISL 451615|B.1.5|Australia|2020-04-17	0.0002741330	Oceania
Oceania|hCoV-19/Australia/VIC1247/2020|EPI ISL 436113|B.1.1|Australia|2020-04-09	Oceania|hCoV-19/Australia/NSW354/2020|EPI ISL 451615|B.1.5|Australia|2020-04-17	0.0001716043	Oceania
Oceania|hCoV-19/Australia/VIC1164/2020|EPI ISL 430624|B.1.22|Australia|2020-04-09	Oceania|hCoV-19/Australia/NSW354/2020|EPI ISL 451615|B.1.5|Australia|2020-04-17	0.0002406385	Oceania
Oceania|hCoV-19/New Zealand/20VR2048/2020|EPI ISL 456346|B.1|New Zealand|2020-04-09	Oceania|hCoV-19/Australia/NSW354/2020|EPI ISL 451615|B.1.5|Australia|2020-04-17	0.0002101651	Oceania
Oceania|hCoV-19/Australia/VIC1285/2020|EPI ISL 430702|B.1.5|Australia|2020-04-09	Oceania|hCoV-19/Australia/NSW354/2020|EPI ISL 451615|B.1.5|Australia|2020-04-17	0.0001068899	Oceania
Oceania|hCoV-19/Australia/VIC1178/2020|EPI ISL 430674|B.1.1|Australia|2020-04-10	Oceania|hCoV-19/Australia/NSW354/2020|EPI ISL 451615|B.1.5|Australia|2020-04-17	0.0002381943	Oceania
Oceania|hCoV-19/Australia/VIC1313/2020|EPI ISL 430714|B.1.5|Australia|2020-04-10	Oceania|hCoV-19/Australia/NSW354/2020|EPI ISL 451615|B.1.5|Australia|2020-04-17	0.0001021588	Oceania
Oceania|hCoV-19/Australia/VIC1300/2020|EPI ISL 430677|B.1.1|Australia|2020-04-10	Oceania|hCoV-19/Australia/NSW354/2020|EPI ISL 451615|B.1.5|Australia|2020-04-17	0.0002044423	Oceania
Oceania|hCoV-19/Australia/VIC1303/2020|EPI ISL 430694|B.1.1|Australia|2020-04-10	Oceania|hCoV-19/Australia/NSW354/2020|EPI ISL 451615|B.1.5|Australia|2020-04-17	0.0002390809	Oceania
Oceania|hCoV-19/Australia/VIC1174/2020|EPI ISL 430623|B.1.370|Australia|2020-04-10	Oceania|hCoV-19/Australia/NSW354/2020|EPI ISL 451615|B.1.5|Australia|2020-04-17	0.0002053809	Oceania
Oceania|hCoV-19/Australia/VIC1312/2020|EPI ISL 562136|B.1.5|Australia|2020-04-10	Oceania|hCoV-19/Australia/NSW354/2020|EPI ISL 451615|B.1.5|Australia|2020-04-17	0.0001031597	Oceania
Oceania|hCoV-19/Australia/VIC1176/2020|EPI ISL 430630|B.1.5|Australia|2020-04-10	Oceania|hCoV-19/Australia/NSW354/2020|EPI ISL 451615|B.1.5|Australia|2020-04-17	0.0000690519	Oceania
Oceania|hCoV-19/Australia/VIC1250/2020|EPI ISL 436115|B.1.1|Australia|2020-04-10	Oceania|hCoV-19/Australia/NSW354/2020|EPI ISL 451615|B.1.5|Australia|2020-04-17	0.0002420231	Oceania
Oceania|hCoV-19/Australia/VIC1175/2020|EPI ISL 430625|B.1.22|Australia|2020-04-10	Oceania|hCoV-19/Australia/NSW354/2020|EPI ISL 451615|B.1.5|Australia|2020-04-17	0.0002424215	Oceania
Oceania|hCoV-19/Australia/VIC1316/2020|EPI ISL 430690|B.1.370|Australia|2020-04-11	Oceania|hCoV-19/Australia/NSW354/2020|EPI ISL 451615|B.1.5|Australia|2020-04-17	0.0002381356	Oceania
Oceania|hCoV-19/Australia/QLD961/2020|EPI ISL 530236|B.1.1|Australia|2020-04-11	Oceania|hCoV-19/Australia/NSW354/2020|EPI ISL 451615|B.1.5|Australia|2020-04-17	0.0001700868	Oceania
Oceania|hCoV-19/Australia/NSW2570/2020|EPI ISL 527057|B.1|Australia|2020-04-11	Oceania|hCoV-19/Australia/NSW354/2020|EPI ISL 451615|B.1.5|Australia|2020-04-17	0.0002041061	Oceania
Oceania|hCoV-19/Australia/QLD971/2020|EPI ISL 530235|B.1|Australia|2020-04-11	Oceania|hCoV-19/Australia/NSW354/2020|EPI ISL 451615|B.1.5|Australia|2020-04-17	0.0002381288	Oceania
Oceania|hCoV-19/Australia/NSW494/2020|EPI ISL 455034|B.1.5|Australia|2020-04-11	Oceania|hCoV-19/Australia/NSW354/2020|EPI ISL 451615|B.1.5|Australia|2020-04-17	0.0001020372	Oceania
Oceania|hCoV-19/Australia/NSW332/2020|EPI ISL 451594|B.1.1.33|Australia|2020-04-11	Oceania|hCoV-19/Australia/NSW354/2020|EPI ISL 451615|B.1.5|Australia|2020-04-17	0.0002381316	Oceania
Oceania|hCoV-19/Australia/VIC1256/2020|EPI ISL 436120|B.1.370|Australia|2020-04-11	Oceania|hCoV-19/Australia/NSW354/2020|EPI ISL 451615|B.1.5|Australia|2020-04-17	0.0002396437	Oceania
Oceania|hCoV-19/Australia/VIC1317/2020|EPI ISL 430691|B.1.1|Australia|2020-04-11	Oceania|hCoV-19/Australia/NSW354/2020|EPI ISL 451615|B.1.5|Australia|2020-04-17	0.0002055648	Oceania
Oceania|hCoV-19/Australia/VIC1319/2020|EPI ISL 430700|B.1|Australia|2020-04-11	Oceania|hCoV-19/Australia/NSW354/2020|EPI ISL 451615|B.1.5|Australia|2020-04-17	0.0001372914	Oceania
Oceania|hCoV-19/Australia/VIC1321/2020|EPI ISL 430704|B.4|Australia|2020-04-11	Oceania|hCoV-19/Australia/NSW354/2020|EPI ISL 451615|B.1.5|Australia|2020-04-17	0.0004471398	Oceania
Oceania|hCoV-19/Australia/VIC1187/2020|EPI ISL 430675|B.1|Australia|2020-04-11	Oceania|hCoV-19/Australia/NSW354/2020|EPI ISL 451615|B.1.5|Australia|2020-04-17	0.0002421312	Oceania
Oceania|hCoV-19/Australia/VIC1181/2020|EPI ISL 430627|B.1.1|Australia|2020-04-11	Oceania|hCoV-19/Australia/NSW354/2020|EPI ISL 451615|B.1.5|Australia|2020-04-17	0.0003128799	Oceania
Oceania|hCoV-19/Australia/VIC1260/2020|EPI ISL 436123|B.4|Australia|2020-04-11	Oceania|hCoV-19/Australia/NSW354/2020|EPI ISL 451615|B.1.5|Australia|2020-04-17	0.0004533603	Oceania
Oceania|hCoV-19/Australia/VIC1183/2020|EPI ISL 430628|B.1.1|Australia|2020-04-11	Oceania|hCoV-19/Australia/NSW354/2020|EPI ISL 451615|B.1.5|Australia|2020-04-17	0.0003226361	Oceania
Oceania|hCoV-19/Australia/NSW2571/2020|EPI ISL 527058|B.1.98|Australia|2020-04-12	Oceania|hCoV-19/Australia/NSW354/2020|EPI ISL 451615|B.1.5|Australia|2020-04-17	0.0002721654	Oceania
Oceania|hCoV-19/Australia/VIC1329/2020|EPI ISL 430696|B.1.370|Australia|2020-04-12	Oceania|hCoV-19/Australia/NSW354/2020|EPI ISL 451615|B.1.5|Australia|2020-04-17	0.0002381438	Oceania
Oceania|hCoV-19/Australia/ACT0059/2020|EPI ISL 498523|B.1|Australia|2020-04-12	Oceania|hCoV-19/Australia/NSW354/2020|EPI ISL 451615|B.1.5|Australia|2020-04-17	0.0002041244	Oceania
Oceania|hCoV-19/Australia/VIC1267/2020|EPI ISL 436126|B.1.370|Australia|2020-04-12	Oceania|hCoV-19/Australia/NSW354/2020|EPI ISL 451615|B.1.5|Australia|2020-04-17	0.0002397668	Oceania
Oceania|hCoV-19/Australia/VIC1353/2020|EPI ISL 430716|B.1.1|Australia|2020-04-12	Oceania|hCoV-19/Australia/NSW354/2020|EPI ISL 451615|B.1.5|Australia|2020-04-17	0.0002056261	Oceania
Oceania|hCoV-19/Australia/NSW2120/2020|EPI ISL 509498|B.1.1|Australia|2020-04-13	Oceania|hCoV-19/Australia/NSW354/2020|EPI ISL 451615|B.1.5|Australia|2020-04-17	0.0003402408	Oceania
Oceania|hCoV-19/Australia/NSW601/2020|EPI ISL 478713|B.1|Australia|2020-04-13	Oceania|hCoV-19/Australia/NSW354/2020|EPI ISL 451615|B.1.5|Australia|2020-04-17	0.0003061927	Oceania
Oceania|hCoV-19/Australia/NSW377/2020|EPI ISL 451637|B.1.5|Australia|2020-04-13	Oceania|hCoV-19/Australia/NSW354/2020|EPI ISL 451615|B.1.5|Australia|2020-04-17	0.0000680234	Oceania
Oceania|hCoV-19/Australia/VIC1336/2020|EPI ISL 430698|B.1.1|Australia|2020-04-13	Oceania|hCoV-19/Australia/NSW354/2020|EPI ISL 451615|B.1.5|Australia|2020-04-17	0.0002042570	Oceania
Oceania|hCoV-19/Australia/VIC1369/2020|EPI ISL 563808|B.1.370|Australia|2020-04-13	Oceania|hCoV-19/Australia/NSW354/2020|EPI ISL 451615|B.1.5|Australia|2020-04-17	0.0002396437	Oceania
Oceania|hCoV-19/Australia/VIC1340/2020|EPI ISL 430686|B.1|Australia|2020-04-13	Oceania|hCoV-19/Australia/NSW354/2020|EPI ISL 451615|B.1.5|Australia|2020-04-17	0.0002054900	Oceania
Oceania|hCoV-19/Australia/VIC1337/2020|EPI ISL 430699|B.1.1|Australia|2020-04-13	Oceania|hCoV-19/Australia/NSW354/2020|EPI ISL 451615|B.1.5|Australia|2020-04-17	0.0001754393	Oceania
Oceania|hCoV-19/Australia/WA38/2020|EPI ISL 470855|B.1|Australia|2020-04-14	Oceania|hCoV-19/Australia/NSW354/2020|EPI ISL 451615|B.1.5|Australia|2020-04-17	0.0002381385	Oceania
Oceania|hCoV-19/Australia/NSW367/2020|EPI ISL 451628|B.1|Australia|2020-04-14	Oceania|hCoV-19/Australia/NSW354/2020|EPI ISL 451615|B.1.5|Australia|2020-04-17	0.0001020420	Oceania
Oceania|hCoV-19/Australia/NSW356/2020|EPI ISL 451617|B.1.5|Australia|2020-04-14	Oceania|hCoV-19/Australia/NSW354/2020|EPI ISL 451615|B.1.5|Australia|2020-04-17	0.0000680234	Oceania
Oceania|hCoV-19/Australia/NSW610/2020|EPI ISL 490019|B.1.1|Australia|2020-04-14	Oceania|hCoV-19/Australia/NSW354/2020|EPI ISL 451615|B.1.5|Australia|2020-04-17	0.0003061962	Oceania
Oceania|hCoV-19/Australia/VIC1344/2020|EPI ISL 430697|B.1|Australia|2020-04-14	Oceania|hCoV-19/Australia/NSW354/2020|EPI ISL 451615|B.1.5|Australia|2020-04-17	0.0001360727	Oceania
Oceania|hCoV-19/Australia/VIC1345/2020|EPI ISL 430708|B.1.370|Australia|2020-04-14	Oceania|hCoV-19/Australia/NSW354/2020|EPI ISL 451615|B.1.5|Australia|2020-04-17	0.0002391495	Oceania
Oceania|hCoV-19/Australia/VIC1382/2020|EPI ISL 456419|B.1.1.1|Australia|2020-04-14	Oceania|hCoV-19/Australia/NSW354/2020|EPI ISL 451615|B.1.5|Australia|2020-04-17	0.0004101826	Oceania
Oceania|hCoV-19/Australia/VIC1386/2020|EPI ISL 521871|B.1|Australia|2020-04-14	Oceania|hCoV-19/Australia/NSW354/2020|EPI ISL 451615|B.1.5|Australia|2020-04-17	0.0001025792	Oceania
Oceania|hCoV-19/Australia/VIC5145/2020|EPI ISL 519947|B.1.255|Australia|2020-04-14	Oceania|hCoV-19/Australia/NSW354/2020|EPI ISL 451615|B.1.5|Australia|2020-04-17	0.0001367845	Oceania
Oceania|hCoV-19/Australia/VIC1273/2020|EPI ISL 436131|B.1|Australia|2020-04-14	Oceania|hCoV-19/Australia/NSW354/2020|EPI ISL 451615|B.1.5|Australia|2020-04-17	0.0001369811	Oceania
Oceania|hCoV-19/Australia/VIC1372/2020|EPI ISL 456414|B.1.1|Australia|2020-04-14	Oceania|hCoV-19/Australia/NSW354/2020|EPI ISL 451615|B.1.5|Australia|2020-04-17	0.0003085350	Oceania
Oceania|hCoV-19/Australia/VIC1373/2020|EPI ISL 456415|B.1.1|Australia|2020-04-14	Oceania|hCoV-19/Australia/NSW354/2020|EPI ISL 451615|B.1.5|Australia|2020-04-17	0.0002763132	Oceania
Oceania|hCoV-19/Australia/VIC1387/2020|EPI ISL 561935|B.1.1.33|Australia|2020-04-14	Oceania|hCoV-19/Australia/NSW354/2020|EPI ISL 451615|B.1.5|Australia|2020-04-17	0.0002074815	Oceania
Oceania|hCoV-19/Australia/VIC1274/2020|EPI ISL 436132|B.1.370|Australia|2020-04-14	Oceania|hCoV-19/Australia/NSW354/2020|EPI ISL 451615|B.1.5|Australia|2020-04-17	0.0002459027	Oceania
Oceania|hCoV-19/New Zealand/20VR2539/2020|EPI ISL 456383|B.1|New Zealand|2020-04-15	Oceania|hCoV-19/Australia/NSW354/2020|EPI ISL 451615|B.1.5|Australia|2020-04-17	0.0002041025	Oceania
Oceania|hCoV-19/New Zealand/20VR2556/2020|EPI ISL 456386|B.1|New Zealand|2020-04-15	Oceania|hCoV-19/Australia/NSW354/2020|EPI ISL 451615|B.1.5|Australia|2020-04-17	0.0002381357	Oceania
Oceania|hCoV-19/Australia/QLD1017/2020|EPI ISL 530277|B.1|Australia|2020-04-15	Oceania|hCoV-19/Australia/NSW354/2020|EPI ISL 451615|B.1.5|Australia|2020-04-17	0.0001700770	Oceania
Oceania|hCoV-19/Australia/QLD964/2020|EPI ISL 530238|B.1.5|Australia|2020-04-15	Oceania|hCoV-19/Australia/NSW354/2020|EPI ISL 451615|B.1.5|Australia|2020-04-17	0.0002041025	Oceania
Oceania|hCoV-19/New Zealand/20VR2541/2020|EPI ISL 456384|B.1.1|New Zealand|2020-04-15	Oceania|hCoV-19/Australia/NSW354/2020|EPI ISL 451615|B.1.5|Australia|2020-04-17	0.0001700868	Oceania
Oceania|hCoV-19/New Zealand/20VR2485/2020|EPI ISL 456380|B.1.1|New Zealand|2020-04-15	Oceania|hCoV-19/Australia/NSW354/2020|EPI ISL 451615|B.1.5|Australia|2020-04-17	0.0001700869	Oceania
Oceania|hCoV-19/New Zealand/20VR2554/2020|EPI ISL 456385|B.1.5|New Zealand|2020-04-15	Oceania|hCoV-19/Australia/NSW354/2020|EPI ISL 451615|B.1.5|Australia|2020-04-17	0.0001700740	Oceania
Oceania|hCoV-19/New Zealand/20VR2495/2020|EPI ISL 456381|B.1.1|New Zealand|2020-04-15	Oceania|hCoV-19/Australia/NSW354/2020|EPI ISL 451615|B.1.5|Australia|2020-04-17	0.0002041144	Oceania
Oceania|hCoV-19/Australia/NSW943/2020|EPI ISL 545015|B.1.370|Australia|2020-04-15	Oceania|hCoV-19/Australia/NSW354/2020|EPI ISL 451615|B.1.5|Australia|2020-04-17	0.0002721481	Oceania
Oceania|hCoV-19/Australia/NSW362/2020|EPI ISL 451623|B.1|Australia|2020-04-15	Oceania|hCoV-19/Australia/NSW354/2020|EPI ISL 451615|B.1.5|Australia|2020-04-17	0.0001020372	Oceania
Oceania|hCoV-19/New Zealand/20VR2475/2020|EPI ISL 456379|B.1.1.296|New Zealand|2020-04-15	Oceania|hCoV-19/Australia/NSW354/2020|EPI ISL 451615|B.1.5|Australia|2020-04-17	0.0002721907	Oceania
Oceania|hCoV-19/Australia/VIC1400/2020|EPI ISL 456433|B.1.370|Australia|2020-04-15	Oceania|hCoV-19/Australia/NSW354/2020|EPI ISL 451615|B.1.5|Australia|2020-04-17	0.0002396437	Oceania
Oceania|hCoV-19/Australia/VIC1399/2020|EPI ISL 456432|B.1.370|Australia|2020-04-15	Oceania|hCoV-19/Australia/NSW354/2020|EPI ISL 451615|B.1.5|Australia|2020-04-17	0.0002419123	Oceania
Oceania|hCoV-19/Australia/VIC1396/2020|EPI ISL 456430|B.1.1.1|Australia|2020-04-15	Oceania|hCoV-19/Australia/NSW354/2020|EPI ISL 451615|B.1.5|Australia|2020-04-17	0.0003124658	Oceania
Oceania|hCoV-19/Australia/WA105/2020|EPI ISL 512758|B.1|Australia|2020-04-16	Oceania|hCoV-19/Australia/NSW354/2020|EPI ISL 451615|B.1.5|Australia|2020-04-17	0.0001700903	Oceania
Oceania|hCoV-19/Australia/VIC1882/2020|EPI ISL 480592|B.1|Australia|2020-04-16	Oceania|hCoV-19/Australia/NSW354/2020|EPI ISL 451615|B.1.5|Australia|2020-04-17	0.0002396407	Oceania
Oceania|hCoV-19/Australia/VIC1410/2020|EPI ISL 456429|B.1|Australia|2020-04-16	Oceania|hCoV-19/Australia/NSW354/2020|EPI ISL 451615|B.1.5|Australia|2020-04-17	0.0001371361	Oceania
Oceania|hCoV-19/Australia/VIC1408/2020|EPI ISL 456426|B.1.1.1|Australia|2020-04-16	Oceania|hCoV-19/Australia/NSW354/2020|EPI ISL 451615|B.1.5|Australia|2020-04-17	0.0003436482	Oceania
Oceania|hCoV-19/Australia/VIC1404/2020|EPI ISL 456422|B.1.1.1|Australia|2020-04-16	Oceania|hCoV-19/Australia/NSW354/2020|EPI ISL 451615|B.1.5|Australia|2020-04-17	0.0003442988	Oceania
Oceania|hCoV-19/Australia/VIC1407/2020|EPI ISL 456424|B.1.1.1|Australia|2020-04-16	Oceania|hCoV-19/Australia/NSW354/2020|EPI ISL 451615|B.1.5|Australia|2020-04-17	0.0003463856	Oceania
Oceania|hCoV-19/Australia/VIC1409/2020|EPI ISL 456428|B.1.1|Australia|2020-04-16	Oceania|hCoV-19/Australia/NSW354/2020|EPI ISL 451615|B.1.5|Australia|2020-04-17	0.0002094940	Oceania
Oceania|hCoV-19/Australia/NSW2573/2020|EPI ISL 527059|B.1.1.1|Australia|2020-04-17	Oceania|hCoV-19/Australia/NSW354/2020|EPI ISL 451615|B.1.5|Australia|2020-04-17	0.0003742481	Oceania
Oceania|hCoV-19/Australia/NSW353/2020|EPI ISL 451614|B.1.5|Australia|2020-04-17	Oceania|hCoV-19/Australia/NSW354/2020|EPI ISL 451615|B.1.5|Australia|2020-04-17	0.0000680234	Oceania
Oceania|hCoV-19/Australia/NSW355/2020|EPI ISL 451616|B.1|Australia|2020-04-17	Oceania|hCoV-19/Australia/NSW354/2020|EPI ISL 451615|B.1.5|Australia|2020-04-17	0.0001020420	Oceania
Oceania|hCoV-19/Australia/NSW600/2020|EPI ISL 478712|B.1|Australia|2020-04-17	Oceania|hCoV-19/Australia/NSW354/2020|EPI ISL 451615|B.1.5|Australia|2020-04-17	0.0002721656	Oceania
Oceania|hCoV-19/Australia/NSW02/2020|EPI ISL 408976|B|Australia|2020-01-22	Oceania|hCoV-19/Australia/VIC1436/2020|EPI ISL 456441|B.1|Australia|2020-04-17	0.0003040702	Oceania
Oceania|hCoV-19/Australia/NSW01/2020|EPI ISL 407893|A|Australia|2020-01-24	Oceania|hCoV-19/Australia/VIC1436/2020|EPI ISL 456441|B.1|Australia|2020-04-17	0.0003036355	Oceania
Oceania|hCoV-19/Australia/NSW04/2020|EPI ISL 417030|A|Australia|2020-01-24	Oceania|hCoV-19/Australia/VIC1436/2020|EPI ISL 456441|B.1|Australia|2020-04-17	0.0004048723	Oceania
Oceania|hCoV-19/Australia/VIC02/2020|EPI ISL 416410|B|Australia|2020-01-24	Oceania|hCoV-19/Australia/VIC1436/2020|EPI ISL 456441|B.1|Australia|2020-04-17	0.0003064612	Oceania
Oceania|hCoV-19/Australia/VIC01/2020|EPI ISL 406844|B|Australia|2020-01-25	Oceania|hCoV-19/Australia/VIC1436/2020|EPI ISL 456441|B.1|Australia|2020-04-17	0.0003375245	Oceania
Oceania|hCoV-19/Australia/NSW03/2020|EPI ISL 408977|B|Australia|2020-01-25	Oceania|hCoV-19/Australia/VIC1436/2020|EPI ISL 456441|B.1|Australia|2020-04-17	0.0002699051	Oceania
Oceania|hCoV-19/Australia/NSW2153/2020|EPI ISL 509505|B.1.5|Australia|2020-01-25	Oceania|hCoV-19/Australia/VIC1436/2020|EPI ISL 456441|B.1|Australia|2020-04-17	0.0001349443	Oceania
Oceania|hCoV-19/Australia/QLD01/2020|EPI ISL 407894|A|Australia|2020-01-28	Oceania|hCoV-19/Australia/VIC1436/2020|EPI ISL 456441|B.1|Australia|2020-04-17	0.0003711466	Oceania
Oceania|hCoV-19/Australia/VPRL014/2020|EPI ISL 455603|B.1|Australia|2020-01-30	Oceania|hCoV-19/Australia/VIC1436/2020|EPI ISL 456441|B.1|Australia|2020-04-17	0.0003036355	Oceania
Oceania|hCoV-19/Australia/QLD02/2020|EPI ISL 407896|A|Australia|2020-01-30	Oceania|hCoV-19/Australia/VIC1436/2020|EPI ISL 456441|B.1|Australia|2020-04-17	0.0004386460	Oceania
Oceania|hCoV-19/Australia/SA01/2020|EPI ISL 480778|B.1|Australia|2020-01-30	Oceania|hCoV-19/Australia/VIC1436/2020|EPI ISL 456441|B.1|Australia|2020-04-17	0.0003040458	Oceania
Oceania|hCoV-19/Australia/SA04/2020|EPI ISL 480781|B.1|Australia|2020-01-30	Oceania|hCoV-19/Australia/VIC1436/2020|EPI ISL 456441|B.1|Australia|2020-04-17	0.0003054594	Oceania
Oceania|hCoV-19/Australia/VIC13/2020|EPI ISL 419733|B|Australia|2020-01-31	Oceania|hCoV-19/Australia/VIC1436/2020|EPI ISL 456441|B.1|Australia|2020-04-17	0.0003716249	Oceania
Oceania|hCoV-19/Australia/VIC14/2020|EPI ISL 419734|B|Australia|2020-02-02	Oceania|hCoV-19/Australia/VIC1436/2020|EPI ISL 456441|B.1|Australia|2020-04-17	0.0002742495	Oceania
Oceania|hCoV-19/Australia/QLD03/2020|EPI ISL 410717|A|Australia|2020-02-05	Oceania|hCoV-19/Australia/VIC1436/2020|EPI ISL 456441|B.1|Australia|2020-04-17	0.0004048953	Oceania
Oceania|hCoV-19/Australia/QLD04/2020|EPI ISL 410718|A|Australia|2020-02-05	Oceania|hCoV-19/Australia/VIC1436/2020|EPI ISL 456441|B.1|Australia|2020-04-17	0.0003711466	Oceania
Oceania|hCoV-19/Australia/VIC07/2020|EPI ISL 416415|A|Australia|2020-02-08	Oceania|hCoV-19/Australia/VIC1436/2020|EPI ISL 456441|B.1|Australia|2020-04-17	0.0004048956	Oceania
Oceania|hCoV-19/Australia/SAP097/2020|EPI ISL 468039|B|Australia|2020-02-22	Oceania|hCoV-19/Australia/VIC1436/2020|EPI ISL 456441|B.1|Australia|2020-04-17	0.0003374109	Oceania
Oceania|hCoV-19/Australia/WA11/2020|EPI ISL 420456|B|Australia|2020-02-22	Oceania|hCoV-19/Australia/VIC1436/2020|EPI ISL 456441|B.1|Australia|2020-04-17	0.0003374294	Oceania
Oceania|hCoV-19/Australia/WA34/2020|EPI ISL 470851|B|Australia|2020-02-27	Oceania|hCoV-19/Australia/VIC1436/2020|EPI ISL 456441|B.1|Australia|2020-04-17	0.0003373953	Oceania
Oceania|hCoV-19/New Zealand/20VR0174/2020|EPI ISL 413490|B.4|New Zealand|2020-02-27	Oceania|hCoV-19/Australia/VIC1436/2020|EPI ISL 456441|B.1|Australia|2020-04-17	0.0004050014	Oceania
Oceania|hCoV-19/Australia/NSW05/2020|EPI ISL 412975|B.4|Australia|2020-02-28	Oceania|hCoV-19/Australia/VIC1436/2020|EPI ISL 456441|B.1|Australia|2020-04-17	0.0004386992	Oceania
Oceania|hCoV-19/Australia/QLDID922/2020|EPI ISL 418799|B|Australia|2020-02-28	Oceania|hCoV-19/Australia/VIC1436/2020|EPI ISL 456441|B.1|Australia|2020-04-17	0.0004048840	Oceania
Oceania|hCoV-19/Australia/NSW09/2020|EPI ISL 413595|B.4|Australia|2020-02-28	Oceania|hCoV-19/Australia/VIC1436/2020|EPI ISL 456441|B.1|Australia|2020-04-17	0.0004784636	Oceania
Oceania|hCoV-19/Australia/NSW08/2020|EPI ISL 413594|B|Australia|2020-02-28	Oceania|hCoV-19/Australia/VIC1436/2020|EPI ISL 456441|B.1|Australia|2020-04-17	0.0002391716	Oceania
Oceania|hCoV-19/Australia/NSW10/2020|EPI ISL 413596|B|Australia|2020-02-28	Oceania|hCoV-19/Australia/VIC1436/2020|EPI ISL 456441|B.1|Australia|2020-04-17	0.0002391798	Oceania
Oceania|hCoV-19/Australia/NSW219/2020|EPI ISL 427643|B|Australia|2020-02-28	Oceania|hCoV-19/Australia/VIC1436/2020|EPI ISL 456441|B.1|Australia|2020-04-17	0.0002391880	Oceania
Oceania|hCoV-19/Australia/NSW07/2020|EPI ISL 413214|B.4|Australia|2020-02-29	Oceania|hCoV-19/Australia/VIC1436/2020|EPI ISL 456441|B.1|Australia|2020-04-17	0.0004049336	Oceania
Oceania|hCoV-19/Australia/QLD09/2020|EPI ISL 414414|B.4|Australia|2020-02-29	Oceania|hCoV-19/Australia/VIC1436/2020|EPI ISL 456441|B.1|Australia|2020-04-17	0.0004386866	Oceania
Oceania|hCoV-19/Australia/NSW06/2020|EPI ISL 413213|B.4|Australia|2020-02-29	Oceania|hCoV-19/Australia/VIC1436/2020|EPI ISL 456441|B.1|Australia|2020-04-17	0.0004724498	Oceania
Oceania|hCoV-19/New Zealand/20VR0189/2020|EPI ISL 416519|B.1.1|New Zealand|2020-03-02	Oceania|hCoV-19/Australia/VIC1436/2020|EPI ISL 456441|B.1|Australia|2020-04-17	0.0002024264	Oceania
Oceania|hCoV-19/Australia/VIC04/2020|EPI ISL 416412|B.4|Australia|2020-03-02	Oceania|hCoV-19/Australia/VIC1436/2020|EPI ISL 456441|B.1|Australia|2020-04-17	0.0005399650	Oceania
Oceania|hCoV-19/Australia/NSW11/2020|EPI ISL 413597|B.4|Australia|2020-03-02	Oceania|hCoV-19/Australia/VIC1436/2020|EPI ISL 456441|B.1|Australia|2020-04-17	0.0003759011	Oceania
Oceania|hCoV-19/Australia/NSW217/2020|EPI ISL 427644|B.4|Australia|2020-03-02	Oceania|hCoV-19/Australia/VIC1436/2020|EPI ISL 456441|B.1|Australia|2020-04-17	0.0003759140	Oceania
Oceania|hCoV-19/Australia/SAP098/2020|EPI ISL 483066|B.4|Australia|2020-03-03	Oceania|hCoV-19/Australia/VIC1436/2020|EPI ISL 456441|B.1|Australia|2020-04-17	0.0004724941	Oceania
Oceania|hCoV-19/Australia/NSW15/2020|EPI ISL 417383|B.4|Australia|2020-03-03	Oceania|hCoV-19/Australia/VIC1436/2020|EPI ISL 456441|B.1|Australia|2020-04-17	0.0004724415	Oceania
Oceania|hCoV-19/New Zealand/20VR1109/2020|EPI ISL 456190|B.31|New Zealand|2020-03-03	Oceania|hCoV-19/Australia/VIC1436/2020|EPI ISL 456441|B.1|Australia|2020-04-17	0.0006075314	Oceania
Oceania|hCoV-19/Australia/NSW14/2020|EPI ISL 413600|B.4|Australia|2020-03-03	Oceania|hCoV-19/Australia/VIC1436/2020|EPI ISL 456441|B.1|Australia|2020-04-17	0.0003759054	Oceania
Oceania|hCoV-19/Australia/NSW22/2020|EPI ISL 427649|B.4|Australia|2020-03-03	Oceania|hCoV-19/Australia/VIC1436/2020|EPI ISL 456441|B.1|Australia|2020-04-17	0.0004101085	Oceania
Oceania|hCoV-19/Australia/VPRL004/2020|EPI ISL 455596|B.4|Australia|2020-03-03	Oceania|hCoV-19/Australia/VIC1436/2020|EPI ISL 456441|B.1|Australia|2020-04-17	0.0004725260	Oceania
Oceania|hCoV-19/Australia/SAP217/2020|EPI ISL 483073|B|Australia|2020-03-03	Oceania|hCoV-19/Australia/VIC1436/2020|EPI ISL 456441|B.1|Australia|2020-04-17	0.0003751605	Oceania
Oceania|hCoV-19/Australia/SAP099/2020|EPI ISL 468038|B.4|Australia|2020-03-04	Oceania|hCoV-19/Australia/VIC1436/2020|EPI ISL 456441|B.1|Australia|2020-04-17	0.0005062769	Oceania
Oceania|hCoV-19/Australia/NSW21/2020|EPI ISL 417386|B.4|Australia|2020-03-04	Oceania|hCoV-19/Australia/VIC1436/2020|EPI ISL 456441|B.1|Australia|2020-04-17	0.0004387069	Oceania
Oceania|hCoV-19/Australia/WA06/2020|EPI ISL 420534|B.1.98|Australia|2020-03-04	Oceania|hCoV-19/Australia/VIC1436/2020|EPI ISL 456441|B.1|Australia|2020-04-17	0.0001689297	Oceania
Oceania|hCoV-19/Australia/NSW12/2020|EPI ISL 413598|B.4|Australia|2020-03-04	Oceania|hCoV-19/Australia/VIC1436/2020|EPI ISL 456441|B.1|Australia|2020-04-17	0.0004784636	Oceania
Oceania|hCoV-19/Australia/NSW23/2020|EPI ISL 427650|B.4|Australia|2020-03-04	Oceania|hCoV-19/Australia/VIC1436/2020|EPI ISL 456441|B.1|Australia|2020-04-17	0.0004100893	Oceania
Oceania|hCoV-19/Australia/NSW65/2020|EPI ISL 427645|B.4|Australia|2020-03-04	Oceania|hCoV-19/Australia/VIC1436/2020|EPI ISL 456441|B.1|Australia|2020-04-17	0.0004442727	Oceania
Oceania|hCoV-19/Australia/NSW13/2020|EPI ISL 413599|B.4|Australia|2020-03-04	Oceania|hCoV-19/Australia/VIC1436/2020|EPI ISL 456441|B.1|Australia|2020-04-17	0.0004100893	Oceania
Oceania|hCoV-19/New Zealand/20VR0195/2020|EPI ISL 534335|B.1.1|New Zealand|2020-03-04	Oceania|hCoV-19/Australia/VIC1436/2020|EPI ISL 456441|B.1|Australia|2020-04-17	0.0002063027	Oceania
Oceania|hCoV-19/Australia/NSW25/2020|EPI ISL 417388|B.6|Australia|2020-03-05	Oceania|hCoV-19/Australia/VIC1436/2020|EPI ISL 456441|B.1|Australia|2020-04-17	0.0004724144	Oceania
Oceania|hCoV-19/Australia/NSW18/2020|EPI ISL 417384|B.4|Australia|2020-03-05	Oceania|hCoV-19/Australia/VIC1436/2020|EPI ISL 456441|B.1|Australia|2020-04-17	0.0004724278	Oceania
Oceania|hCoV-19/Australia/NSW66/2020|EPI ISL 427646|B.4|Australia|2020-03-05	Oceania|hCoV-19/Australia/VIC1436/2020|EPI ISL 456441|B.1|Australia|2020-04-17	0.0004442727	Oceania
Oceania|hCoV-19/Australia/TAS54/2020|EPI ISL 522729|B.4|Australia|2020-03-05	Oceania|hCoV-19/Australia/VIC1436/2020|EPI ISL 456441|B.1|Australia|2020-04-17	0.0004409315	Oceania
Oceania|hCoV-19/New Zealand/20VR0206/2020|EPI ISL 416526|B.4|New Zealand|2020-03-05	Oceania|hCoV-19/Australia/VIC1436/2020|EPI ISL 456441|B.1|Australia|2020-04-17	0.0004470888	Oceania
Oceania|hCoV-19/Australia/NSW24/2020|EPI ISL 417387|B.4|Australia|2020-03-06	Oceania|hCoV-19/Australia/VIC1436/2020|EPI ISL 456441|B.1|Australia|2020-04-17	0.0004724497	Oceania
Oceania|hCoV-19/Australia/NSW19/2020|EPI ISL 417385|B.4|Australia|2020-03-06	Oceania|hCoV-19/Australia/VIC1436/2020|EPI ISL 456441|B.1|Australia|2020-04-17	0.0004724414	Oceania
Oceania|hCoV-19/Australia/NSW155/2020|EPI ISL 427647|B.1.1|Australia|2020-03-06	Oceania|hCoV-19/Australia/VIC1436/2020|EPI ISL 456441|B.1|Australia|2020-04-17	0.0002050130	Oceania
Oceania|hCoV-19/Australia/NSW33/2020|EPI ISL 427654|B.4|Australia|2020-03-06	Oceania|hCoV-19/Australia/VIC1436/2020|EPI ISL 456441|B.1|Australia|2020-04-17	0.0004101085	Oceania
Oceania|hCoV-19/Australia/VPRL002/2020|EPI ISL 455595|B|Australia|2020-03-06	Oceania|hCoV-19/Australia/VIC1436/2020|EPI ISL 456441|B.1|Australia|2020-04-17	0.0003711977	Oceania
Oceania|hCoV-19/Australia/VIC06/2020|EPI ISL 416414|B.4|Australia|2020-03-06	Oceania|hCoV-19/Australia/VIC1436/2020|EPI ISL 456441|B.1|Australia|2020-04-17	0.0004807193	Oceania
Oceania|hCoV-19/Australia/VIC18/2020|EPI ISL 419737|B.40|Australia|2020-03-07	Oceania|hCoV-19/Australia/VIC1436/2020|EPI ISL 456441|B.1|Australia|2020-04-17	0.0005737869	Oceania
Oceania|hCoV-19/Australia/NSW27/2020|EPI ISL 417390|B.1.1|Australia|2020-03-08	Oceania|hCoV-19/Australia/VIC1436/2020|EPI ISL 456441|B.1|Australia|2020-04-17	0.0002699129	Oceania
Oceania|hCoV-19/Australia/NSW28/2020|EPI ISL 417391|B.4|Australia|2020-03-08	Oceania|hCoV-19/Australia/VIC1436/2020|EPI ISL 456441|B.1|Australia|2020-04-17	0.0005399804	Oceania
Oceania|hCoV-19/Australia/NSW35/2020|EPI ISL 417393|B.4|Australia|2020-03-08	Oceania|hCoV-19/Australia/VIC1436/2020|EPI ISL 456441|B.1|Australia|2020-04-17	0.0005126502	Oceania
Oceania|hCoV-19/Australia/NSW29/2020|EPI ISL 427651|B|Australia|2020-03-08	Oceania|hCoV-19/Australia/VIC1436/2020|EPI ISL 456441|B.1|Australia|2020-04-17	0.0003417229	Oceania
Oceania|hCoV-19/Australia/NSW153/2020|EPI ISL 427653|B.1.1|Australia|2020-03-08	Oceania|hCoV-19/Australia/VIC1436/2020|EPI ISL 456441|B.1|Australia|2020-04-17	0.0002050130	Oceania
Oceania|hCoV-19/Australia/NSW375/2020|EPI ISL 451635|B.4|Australia|2020-03-08	Oceania|hCoV-19/Australia/VIC1436/2020|EPI ISL 456441|B.1|Australia|2020-04-17	0.0005126678	Oceania
Oceania|hCoV-19/Australia/NSW252/2020|EPI ISL 451517|B.4|Australia|2020-03-08	Oceania|hCoV-19/Australia/VIC1436/2020|EPI ISL 456441|B.1|Australia|2020-04-17	0.0004442727	Oceania
Oceania|hCoV-19/Australia/VIC19/2020|EPI ISL 419738|B.39|Australia|2020-03-08	Oceania|hCoV-19/Australia/VIC1436/2020|EPI ISL 456441|B.1|Australia|2020-04-17	0.0005111370	Oceania
Oceania|hCoV-19/Australia/NSW26/2020|EPI ISL 417389|B.4|Australia|2020-03-09	Oceania|hCoV-19/Australia/VIC1436/2020|EPI ISL 456441|B.1|Australia|2020-04-17	0.0005399862	Oceania
Oceania|hCoV-19/Australia/VIC23/2020|EPI ISL 419743|B.40|Australia|2020-03-09	Oceania|hCoV-19/Australia/VIC1436/2020|EPI ISL 456441|B.1|Australia|2020-04-17	0.0005399805	Oceania
Oceania|hCoV-19/Australia/VIC21/2020|EPI ISL 419740|B.40|Australia|2020-03-09	Oceania|hCoV-19/Australia/VIC1436/2020|EPI ISL 456441|B.1|Australia|2020-04-17	0.0005737411	Oceania
Oceania|hCoV-19/Australia/VIC22/2020|EPI ISL 419742|B.1|Australia|2020-03-09	Oceania|hCoV-19/Australia/VIC1436/2020|EPI ISL 456441|B.1|Australia|2020-04-17	0.0002361663	Oceania
Oceania|hCoV-19/Australia/NSW154/2020|EPI ISL 427652|B.1.1|Australia|2020-03-09	Oceania|hCoV-19/Australia/VIC1436/2020|EPI ISL 456441|B.1|Australia|2020-04-17	0.0002050130	Oceania
Oceania|hCoV-19/Australia/NSW2155/2020|EPI ISL 500633|B.4|Australia|2020-03-09	Oceania|hCoV-19/Australia/VIC1436/2020|EPI ISL 456441|B.1|Australia|2020-04-17	0.0004387168	Oceania
Oceania|hCoV-19/Australia/NSW2154/2020|EPI ISL 500632|B.1.1|Australia|2020-03-09	Oceania|hCoV-19/Australia/VIC1436/2020|EPI ISL 456441|B.1|Australia|2020-04-17	0.0002361849	Oceania
Oceania|hCoV-19/Australia/VIC26/2020|EPI ISL 419745|B.3|Australia|2020-03-10	Oceania|hCoV-19/Australia/VIC1436/2020|EPI ISL 456441|B.1|Australia|2020-04-17	0.0003373991	Oceania
Oceania|hCoV-19/Australia/NSW31/2020|EPI ISL 417392|B.4|Australia|2020-03-10	Oceania|hCoV-19/Australia/VIC1436/2020|EPI ISL 456441|B.1|Australia|2020-04-17	0.0004724415	Oceania
Oceania|hCoV-19/Australia/VIC30/2020|EPI ISL 419749|B.4|Australia|2020-03-10	Oceania|hCoV-19/Australia/VIC1436/2020|EPI ISL 456441|B.1|Australia|2020-04-17	0.0004386943	Oceania
Oceania|hCoV-19/Australia/VIC36/2020|EPI ISL 419765|B|Australia|2020-03-10	Oceania|hCoV-19/Australia/VIC1436/2020|EPI ISL 456441|B.1|Australia|2020-04-17	0.0004049214	Oceania
Oceania|hCoV-19/Australia/VIC31/2020|EPI ISL 419750|B.1|Australia|2020-03-10	Oceania|hCoV-19/Australia/VIC1436/2020|EPI ISL 456441|B.1|Australia|2020-04-17	0.0001686755	Oceania
Oceania|hCoV-19/Australia/NSW36/2020|EPI ISL 417394|B.40|Australia|2020-03-10	Oceania|hCoV-19/Australia/VIC1436/2020|EPI ISL 456441|B.1|Australia|2020-04-17	0.0004442783	Oceania
Oceania|hCoV-19/Australia/NSW38/2020|EPI ISL 417396|B.6|Australia|2020-03-10	Oceania|hCoV-19/Australia/VIC1436/2020|EPI ISL 456441|B.1|Australia|2020-04-17	0.0004100826	Oceania
Oceania|hCoV-19/Australia/NSW41/2020|EPI ISL 417399|B.40|Australia|2020-03-10	Oceania|hCoV-19/Australia/VIC1436/2020|EPI ISL 456441|B.1|Australia|2020-04-17	0.0003417112	Oceania
Oceania|hCoV-19/Australia/NSW44/2020|EPI ISL 417400|B.6|Australia|2020-03-10	Oceania|hCoV-19/Australia/VIC1436/2020|EPI ISL 456441|B.1|Australia|2020-04-17	0.0004100706	Oceania
Oceania|hCoV-19/Australia/NSW46/2020|EPI ISL 427658|B.3|Australia|2020-03-10	Oceania|hCoV-19/Australia/VIC1436/2020|EPI ISL 456441|B.1|Australia|2020-04-17	0.0003076279	Oceania
Oceania|hCoV-19/Australia/NSW51/2020|EPI ISL 427660|B.40|Australia|2020-03-10	Oceania|hCoV-19/Australia/VIC1436/2020|EPI ISL 456441|B.1|Australia|2020-04-17	0.0003417229	Oceania
Oceania|hCoV-19/Australia/NSW376/2020|EPI ISL 451636|B.4|Australia|2020-03-10	Oceania|hCoV-19/Australia/VIC1436/2020|EPI ISL 456441|B.1|Australia|2020-04-17	0.0004442857	Oceania
Oceania|hCoV-19/Australia/NSW103/2020|EPI ISL 427657|B.1.5|Australia|2020-03-10	Oceania|hCoV-19/Australia/VIC1436/2020|EPI ISL 456441|B.1|Australia|2020-04-17	0.0001024893	Oceania
Oceania|hCoV-19/Australia/NSW63/2020|EPI ISL 427664|B|Australia|2020-03-10	Oceania|hCoV-19/Australia/VIC1436/2020|EPI ISL 456441|B.1|Australia|2020-04-17	0.0002733821	Oceania
Oceania|hCoV-19/Australia/NSW49/2020|EPI ISL 427659|B.6|Australia|2020-03-10	Oceania|hCoV-19/Australia/VIC1436/2020|EPI ISL 456441|B.1|Australia|2020-04-17	0.0004100966	Oceania
Oceania|hCoV-19/Australia/NSW2159/2020|EPI ISL 500637|B.1.5|Australia|2020-03-10	Oceania|hCoV-19/Australia/VIC1436/2020|EPI ISL 456441|B.1|Australia|2020-04-17	0.0001012033	Oceania
Oceania|hCoV-19/Australia/VIC29/2020|EPI ISL 419748|B.1.1|Australia|2020-03-10	Oceania|hCoV-19/Australia/VIC1436/2020|EPI ISL 456441|B.1|Australia|2020-04-17	0.0002699311	Oceania
Oceania|hCoV-19/Australia/NSW2139/2020|EPI ISL 500627|B.4|Australia|2020-03-10	Oceania|hCoV-19/Australia/VIC1436/2020|EPI ISL 456441|B.1|Australia|2020-04-17	0.0005062491	Oceania
Oceania|hCoV-19/New Zealand/20VR0712/2020|EPI ISL 456163|B.1.1|New Zealand|2020-03-11	Oceania|hCoV-19/Australia/VIC1436/2020|EPI ISL 456441|B.1|Australia|2020-04-17	0.0002024264	Oceania
Oceania|hCoV-19/Australia/QLDID921/2020|EPI ISL 417033|B.6|Australia|2020-03-11	Oceania|hCoV-19/Australia/VIC1436/2020|EPI ISL 456441|B.1|Australia|2020-04-17	0.0004049099	Oceania
Oceania|hCoV-19/Australia/VIC44/2020|EPI ISL 419767|B.1|Australia|2020-03-11	Oceania|hCoV-19/Australia/VIC1436/2020|EPI ISL 456441|B.1|Australia|2020-04-17	0.0001349352	Oceania
Oceania|hCoV-19/Australia/VIC39/2020|EPI ISL 419757|B.1|Australia|2020-03-11	Oceania|hCoV-19/Australia/VIC1436/2020|EPI ISL 456441|B.1|Australia|2020-04-17	0.0002361690	Oceania
Oceania|hCoV-19/Australia/QLDID920/2020|EPI ISL 417032|B.1.5|Australia|2020-03-11	Oceania|hCoV-19/Australia/VIC1436/2020|EPI ISL 456441|B.1|Australia|2020-04-17	0.0001011964	Oceania
Oceania|hCoV-19/Australia/VIC45/2020|EPI ISL 419802|B.1.1|Australia|2020-03-11	Oceania|hCoV-19/Australia/VIC1436/2020|EPI ISL 456441|B.1|Australia|2020-04-17	0.0002024264	Oceania
Oceania|hCoV-19/Australia/NSW40/2020|EPI ISL 417398|B.4|Australia|2020-03-11	Oceania|hCoV-19/Australia/VIC1436/2020|EPI ISL 456441|B.1|Australia|2020-04-17	0.0004784691	Oceania
Oceania|hCoV-19/Australia/NSW52/2020|EPI ISL 417405|B|Australia|2020-03-11	Oceania|hCoV-19/Australia/VIC1436/2020|EPI ISL 456441|B.1|Australia|2020-04-17	0.0003417112	Oceania
Oceania|hCoV-19/Australia/NSW39/2020|EPI ISL 417397|B.1.5|Australia|2020-03-11	Oceania|hCoV-19/Australia/VIC1436/2020|EPI ISL 456441|B.1|Australia|2020-04-17	0.0001024858	Oceania
Oceania|hCoV-19/Australia/NSW102/2020|EPI ISL 427656|B.1.5|Australia|2020-03-11	Oceania|hCoV-19/Australia/VIC1436/2020|EPI ISL 456441|B.1|Australia|2020-04-17	0.0001024893	Oceania
Oceania|hCoV-19/Australia/NSW34/2020|EPI ISL 427655|B.4|Australia|2020-03-11	Oceania|hCoV-19/Australia/VIC1436/2020|EPI ISL 456441|B.1|Australia|2020-04-17	0.0004442935	Oceania
Oceania|hCoV-19/Australia/VIC38/2020|EPI ISL 419756|B.1.6|Australia|2020-03-11	Oceania|hCoV-19/Australia/VIC1436/2020|EPI ISL 456441|B.1|Australia|2020-04-17	0.0002024124	Oceania
Oceania|hCoV-19/Australia/NSW218/2020|EPI ISL 427665|B.3|Australia|2020-03-11	Oceania|hCoV-19/Australia/VIC1436/2020|EPI ISL 456441|B.1|Australia|2020-04-17	0.0003417385	Oceania
Oceania|hCoV-19/Australia/VIC43/2020|EPI ISL 419763|B.1.1|Australia|2020-03-11	Oceania|hCoV-19/Australia/VIC1436/2020|EPI ISL 456441|B.1|Australia|2020-04-17	0.0002362041	Oceania
Oceania|hCoV-19/Australia/NSW2156/2020|EPI ISL 500634|B.39|Australia|2020-03-11	Oceania|hCoV-19/Australia/VIC1436/2020|EPI ISL 456441|B.1|Australia|2020-04-17	0.0004724893	Oceania
Oceania|hCoV-19/Australia/TAS124/2020|EPI ISL 522589|B|Australia|2020-03-11	Oceania|hCoV-19/Australia/VIC1436/2020|EPI ISL 456441|B.1|Australia|2020-04-17	0.0003785414	Oceania
Oceania|hCoV-19/New Zealand/CoV002/2020|EPI ISL 417212|B.31|New Zealand|2020-03-11	Oceania|hCoV-19/Australia/VIC1436/2020|EPI ISL 456441|B.1|Australia|2020-04-17	0.0004742501	Oceania
Oceania|hCoV-19/Australia/VIC50/2020|EPI ISL 419766|B.1|Australia|2020-03-12	Oceania|hCoV-19/Australia/VIC1436/2020|EPI ISL 456441|B.1|Australia|2020-04-17	0.0001686755	Oceania
Oceania|hCoV-19/Australia/VIC55/2020|EPI ISL 419776|B|Australia|2020-03-12	Oceania|hCoV-19/Australia/VIC1436/2020|EPI ISL 456441|B.1|Australia|2020-04-17	0.0004049098	Oceania
Oceania|hCoV-19/Australia/VIC52/2020|EPI ISL 419768|B.1.1.71|Australia|2020-03-12	Oceania|hCoV-19/Australia/VIC1436/2020|EPI ISL 456441|B.1|Australia|2020-04-17	0.0003036583	Oceania
Oceania|hCoV-19/Australia/VIC58/2020|EPI ISL 419784|B.4|Australia|2020-03-12	Oceania|hCoV-19/Australia/VIC1436/2020|EPI ISL 456441|B.1|Australia|2020-04-17	0.0004049214	Oceania
Oceania|hCoV-19/Australia/VIC54/2020|EPI ISL 419770|B.1|Australia|2020-03-12	Oceania|hCoV-19/Australia/VIC1436/2020|EPI ISL 456441|B.1|Australia|2020-04-17	0.0001349352	Oceania
Oceania|hCoV-19/Australia/VIC47/2020|EPI ISL 419759|B.40|Australia|2020-03-12	Oceania|hCoV-19/Australia/VIC1436/2020|EPI ISL 456441|B.1|Australia|2020-04-17	0.0005737676	Oceania
Oceania|hCoV-19/Australia/NSW50/2020|EPI ISL 417404|B.1.1|Australia|2020-03-12	Oceania|hCoV-19/Australia/VIC1436/2020|EPI ISL 456441|B.1|Australia|2020-04-17	0.0002391786	Oceania
Oceania|hCoV-19/Australia/NSW254/2020|EPI ISL 451519|B.4|Australia|2020-03-12	Oceania|hCoV-19/Australia/VIC1436/2020|EPI ISL 456441|B.1|Australia|2020-04-17	0.0005468571	Oceania
Oceania|hCoV-19/Australia/VIC48/2020|EPI ISL 419762|B.1|Australia|2020-03-12	Oceania|hCoV-19/Australia/VIC1436/2020|EPI ISL 456441|B.1|Australia|2020-04-17	0.0001686813	Oceania
Oceania|hCoV-19/Australia/NSW2158/2020|EPI ISL 500636|B.1.5|Australia|2020-03-12	Oceania|hCoV-19/Australia/VIC1436/2020|EPI ISL 456441|B.1|Australia|2020-04-17	0.0001349443	Oceania
Oceania|hCoV-19/Australia/VIC49/2020|EPI ISL 419764|B.1|Australia|2020-03-12	Oceania|hCoV-19/Australia/VIC1436/2020|EPI ISL 456441|B.1|Australia|2020-04-17	0.0002024830	Oceania
Oceania|hCoV-19/New Zealand/20VR0334/2020|EPI ISL 456157|B.1|New Zealand|2020-03-12	Oceania|hCoV-19/Australia/VIC1436/2020|EPI ISL 456441|B.1|Australia|2020-04-17	0.0002063001	Oceania
Oceania|hCoV-19/Australia/VIC62/2020|EPI ISL 419774|B.1|Australia|2020-03-13	Oceania|hCoV-19/Australia/VIC1436/2020|EPI ISL 456441|B.1|Australia|2020-04-17	0.0001349352	Oceania
Oceania|hCoV-19/Australia/NSW2011/2020|EPI ISL 500598|B.4|Australia|2020-03-13	Oceania|hCoV-19/Australia/VIC1436/2020|EPI ISL 456441|B.1|Australia|2020-04-17	0.0005737741	Oceania
Oceania|hCoV-19/Australia/VIC66/2020|EPI ISL 419780|B.4|Australia|2020-03-13	Oceania|hCoV-19/Australia/VIC1436/2020|EPI ISL 456441|B.1|Australia|2020-04-17	0.0004049214	Oceania
Oceania|hCoV-19/Australia/VIC70/2020|EPI ISL 419786|B|Australia|2020-03-13	Oceania|hCoV-19/Australia/VIC1436/2020|EPI ISL 456441|B.1|Australia|2020-04-17	0.0003711596	Oceania
Oceania|hCoV-19/Australia/WA02/2020|EPI ISL 420532|B.1.98|Australia|2020-03-13	Oceania|hCoV-19/Australia/VIC1436/2020|EPI ISL 456441|B.1|Australia|2020-04-17	0.0001351410	Oceania
Oceania|hCoV-19/Australia/NSW45/2020|EPI ISL 417401|B.6|Australia|2020-03-13	Oceania|hCoV-19/Australia/VIC1436/2020|EPI ISL 456441|B.1|Australia|2020-04-17	0.0003758902	Oceania
Oceania|hCoV-19/Australia/NSW47/2020|EPI ISL 417402|B.1.5|Australia|2020-03-13	Oceania|hCoV-19/Australia/VIC1436/2020|EPI ISL 456441|B.1|Australia|2020-04-17	0.0001708267	Oceania
Oceania|hCoV-19/Australia/NSW607/2020|EPI ISL 490017|B.40|Australia|2020-03-13	Oceania|hCoV-19/Australia/VIC1436/2020|EPI ISL 456441|B.1|Australia|2020-04-17	0.0003417229	Oceania
Oceania|hCoV-19/Australia/NSW592/2020|EPI ISL 478704|B.1.5|Australia|2020-03-13	Oceania|hCoV-19/Australia/VIC1436/2020|EPI ISL 456441|B.1|Australia|2020-04-17	0.0001024893	Oceania
Oceania|hCoV-19/Australia/NSW2147/2020|EPI ISL 500628|B.1.5|Australia|2020-03-13	Oceania|hCoV-19/Australia/VIC1436/2020|EPI ISL 456441|B.1|Australia|2020-04-17	0.0001686870	Oceania
Oceania|hCoV-19/Australia/VIC64/2020|EPI ISL 419778|B.1|Australia|2020-03-13	Oceania|hCoV-19/Australia/VIC1436/2020|EPI ISL 456441|B.1|Australia|2020-04-17	0.0002366451	Oceania
Oceania|hCoV-19/Australia/VIC61/2020|EPI ISL 419773|B|Australia|2020-03-13	Oceania|hCoV-19/Australia/VIC1436/2020|EPI ISL 456441|B.1|Australia|2020-04-17	0.0004077069	Oceania
Oceania|hCoV-19/Australia/VIC63/2020|EPI ISL 419775|B.1|Australia|2020-03-13	Oceania|hCoV-19/Australia/VIC1436/2020|EPI ISL 456441|B.1|Australia|2020-04-17	0.0001359808	Oceania
Oceania|hCoV-19/Australia/VIC82/2020|EPI ISL 419794|B.40|Australia|2020-03-14	Oceania|hCoV-19/Australia/VIC1436/2020|EPI ISL 456441|B.1|Australia|2020-04-17	0.0004386737	Oceania
Oceania|hCoV-19/Australia/VIC83/2020|EPI ISL 419799|B|Australia|2020-03-14	Oceania|hCoV-19/Australia/VIC1436/2020|EPI ISL 456441|B.1|Australia|2020-04-17	0.0004050738	Oceania
Oceania|hCoV-19/Australia/VIC80/2020|EPI ISL 419792|B.40|Australia|2020-03-14	Oceania|hCoV-19/Australia/VIC1436/2020|EPI ISL 456441|B.1|Australia|2020-04-17	0.0004049215	Oceania
Oceania|hCoV-19/Australia/NSW2005/2020|EPI ISL 500597|B.1|Australia|2020-03-14	Oceania|hCoV-19/Australia/VIC1436/2020|EPI ISL 456441|B.1|Australia|2020-04-17	0.0001686803	Oceania
Oceania|hCoV-19/Australia/VIC84/2020|EPI ISL 419803|B.39|Australia|2020-03-14	Oceania|hCoV-19/Australia/VIC1436/2020|EPI ISL 456441|B.1|Australia|2020-04-17	0.0004724497	Oceania
Oceania|hCoV-19/Australia/VIC78/2020|EPI ISL 419790|B|Australia|2020-03-14	Oceania|hCoV-19/Australia/VIC1436/2020|EPI ISL 456441|B.1|Australia|2020-04-17	0.0003036802	Oceania
Oceania|hCoV-19/Australia/QLDID923/2020|EPI ISL 418801|B.1|Australia|2020-03-14	Oceania|hCoV-19/Australia/VIC1436/2020|EPI ISL 456441|B.1|Australia|2020-04-17	0.0001349352	Oceania
Oceania|hCoV-19/Australia/WA03/2020|EPI ISL 420533|B.1|Australia|2020-03-14	Oceania|hCoV-19/Australia/VIC1436/2020|EPI ISL 456441|B.1|Australia|2020-04-17	0.0001689376	Oceania
Oceania|hCoV-19/Australia/WA01/2020|EPI ISL 420531|B.1.98|Australia|2020-03-14	Oceania|hCoV-19/Australia/VIC1436/2020|EPI ISL 456441|B.1|Australia|2020-04-17	0.0001689297	Oceania
Oceania|hCoV-19/Australia/NSW54/2020|EPI ISL 417407|B.1.1|Australia|2020-03-14	Oceania|hCoV-19/Australia/VIC1436/2020|EPI ISL 456441|B.1|Australia|2020-04-17	0.0002050060	Oceania
Oceania|hCoV-19/Australia/NSW48/2020|EPI ISL 417403|B.6|Australia|2020-03-14	Oceania|hCoV-19/Australia/VIC1436/2020|EPI ISL 456441|B.1|Australia|2020-04-17	0.0003758902	Oceania
Oceania|hCoV-19/Australia/NSW256/2020|EPI ISL 451521|B.4|Australia|2020-03-14	Oceania|hCoV-19/Australia/VIC1436/2020|EPI ISL 456441|B.1|Australia|2020-04-17	0.0004442727	Oceania
Oceania|hCoV-19/Australia/NSW583/2020|EPI ISL 478695|B.40|Australia|2020-03-14	Oceania|hCoV-19/Australia/VIC1436/2020|EPI ISL 456441|B.1|Australia|2020-04-17	0.0003417229	Oceania
Oceania|hCoV-19/Australia/NSW582/2020|EPI ISL 478694|B.40|Australia|2020-03-14	Oceania|hCoV-19/Australia/VIC1436/2020|EPI ISL 456441|B.1|Australia|2020-04-17	0.0003759030	Oceania
Oceania|hCoV-19/Australia/VIC79/2020|EPI ISL 419791|B.40|Australia|2020-03-14	Oceania|hCoV-19/Australia/VIC1436/2020|EPI ISL 456441|B.1|Australia|2020-04-17	0.0003711727	Oceania
Oceania|hCoV-19/Australia/NSW2146/2020|EPI ISL 509503|B.40|Australia|2020-03-14	Oceania|hCoV-19/Australia/VIC1436/2020|EPI ISL 456441|B.1|Australia|2020-04-17	0.0003711723	Oceania
Oceania|hCoV-19/Australia/VIC81/2020|EPI ISL 419793|B.40|Australia|2020-03-14	Oceania|hCoV-19/Australia/VIC1436/2020|EPI ISL 456441|B.1|Australia|2020-04-17	0.0003711723	Oceania
Oceania|hCoV-19/Australia/SAP215/2020|EPI ISL 468001|B.1.1|Australia|2020-03-14	Oceania|hCoV-19/Australia/VIC1436/2020|EPI ISL 456441|B.1|Australia|2020-04-17	0.0002024946	Oceania
Oceania|hCoV-19/Australia/VIC87/2020|EPI ISL 419797|B.40|Australia|2020-03-15	Oceania|hCoV-19/Australia/VIC1436/2020|EPI ISL 456441|B.1|Australia|2020-04-17	0.0004386739	Oceania
Oceania|hCoV-19/Australia/NSW2144/2020|EPI ISL 527008|B.39|Australia|2020-03-15	Oceania|hCoV-19/Australia/VIC1436/2020|EPI ISL 456441|B.1|Australia|2020-04-17	0.0004724498	Oceania
Oceania|hCoV-19/Australia/SAP111/2020|EPI ISL 451131|B.1.1|Australia|2020-03-15	Oceania|hCoV-19/Australia/VIC1436/2020|EPI ISL 456441|B.1|Australia|2020-04-17	0.0002024264	Oceania
Oceania|hCoV-19/Australia/VIC90/2020|EPI ISL 419801|B.1.1|Australia|2020-03-15	Oceania|hCoV-19/Australia/VIC1436/2020|EPI ISL 456441|B.1|Australia|2020-04-17	0.0002361757	Oceania
Oceania|hCoV-19/Australia/NSW2004/2020|EPI ISL 500596|B.1.5|Australia|2020-03-15	Oceania|hCoV-19/Australia/VIC1436/2020|EPI ISL 456441|B.1|Australia|2020-04-17	0.0002024054	Oceania
Oceania|hCoV-19/Australia/VIC89/2020|EPI ISL 419800|B.1|Australia|2020-03-15	Oceania|hCoV-19/Australia/VIC1436/2020|EPI ISL 456441|B.1|Australia|2020-04-17	0.0002024205	Oceania
Oceania|hCoV-19/New Zealand/20VR0276/2020|EPI ISL 416539|A|New Zealand|2020-03-15	Oceania|hCoV-19/Australia/VIC1436/2020|EPI ISL 456441|B.1|Australia|2020-04-17	0.0004386537	Oceania
Oceania|hCoV-19/Australia/ACT0082/2020|EPI ISL 498542|B.1.1|Australia|2020-03-15	Oceania|hCoV-19/Australia/VIC1436/2020|EPI ISL 456441|B.1|Australia|2020-04-17	0.0002361689	Oceania
Oceania|hCoV-19/Australia/VIC92/2020|EPI ISL 419809|B.1.5|Australia|2020-03-15	Oceania|hCoV-19/Australia/VIC1436/2020|EPI ISL 456441|B.1|Australia|2020-04-17	0.0001011964	Oceania
Oceania|hCoV-19/Australia/NSW112/2020|EPI ISL 427666|B.1.5|Australia|2020-03-15	Oceania|hCoV-19/Australia/VIC1436/2020|EPI ISL 456441|B.1|Australia|2020-04-17	0.0001708326	Oceania
Oceania|hCoV-19/Australia/VIC91/2020|EPI ISL 419804|B.1.5|Australia|2020-03-15	Oceania|hCoV-19/Australia/VIC1436/2020|EPI ISL 456441|B.1|Australia|2020-04-17	0.0001686954	Oceania
Oceania|hCoV-19/Australia/SAP220/2020|EPI ISL 467995|B.1.5|Australia|2020-03-15	Oceania|hCoV-19/Australia/VIC1436/2020|EPI ISL 456441|B.1|Australia|2020-04-17	0.0001698930	Oceania
Oceania|hCoV-19/Australia/VIC09/2020|EPI ISL 416515|B|Australia|2020-03-15	Oceania|hCoV-19/Australia/VIC1436/2020|EPI ISL 456441|B.1|Australia|2020-04-17	0.0004085065	Oceania
Oceania|hCoV-19/Australia/VIC93/2020|EPI ISL 419815|B.3|Australia|2020-03-15	Oceania|hCoV-19/Australia/VIC1436/2020|EPI ISL 456441|B.1|Australia|2020-04-17	0.0003411739	Oceania
Oceania|hCoV-19/Australia/SAP410/2020|EPI ISL 492175|B.6|Australia|2020-03-15	Oceania|hCoV-19/Australia/VIC1436/2020|EPI ISL 456441|B.1|Australia|2020-04-17	0.0005289910	Oceania
Oceania|hCoV-19/Australia/SAP439/2020|EPI ISL 508130|B.6|Australia|2020-03-16	Oceania|hCoV-19/Australia/VIC1436/2020|EPI ISL 456441|B.1|Australia|2020-04-17	0.0004049089	Oceania
Oceania|hCoV-19/Australia/VIC97/2020|EPI ISL 419808|B.4|Australia|2020-03-16	Oceania|hCoV-19/Australia/VIC1436/2020|EPI ISL 456441|B.1|Australia|2020-04-17	0.0004049214	Oceania
Oceania|hCoV-19/Australia/VIC99/2020|EPI ISL 419811|B.1|Australia|2020-03-16	Oceania|hCoV-19/Australia/VIC1436/2020|EPI ISL 456441|B.1|Australia|2020-04-17	0.0003036637	Oceania
Oceania|hCoV-19/Australia/VIC141/2020|EPI ISL 419838|B.1.5|Australia|2020-03-16	Oceania|hCoV-19/Australia/VIC1436/2020|EPI ISL 456441|B.1|Australia|2020-04-17	0.0001011964	Oceania
Oceania|hCoV-19/Australia/SAP112/2020|EPI ISL 468016|B.1.1|Australia|2020-03-16	Oceania|hCoV-19/Australia/VIC1436/2020|EPI ISL 456441|B.1|Australia|2020-04-17	0.0002024264	Oceania
Oceania|hCoV-19/Australia/VIC142/2020|EPI ISL 419839|B.1|Australia|2020-03-16	Oceania|hCoV-19/Australia/VIC1436/2020|EPI ISL 456441|B.1|Australia|2020-04-17	0.0002024241	Oceania
Oceania|hCoV-19/Australia/NSW2151/2020|EPI ISL 500631|B|Australia|2020-03-16	Oceania|hCoV-19/Australia/VIC1436/2020|EPI ISL 456441|B.1|Australia|2020-04-17	0.0002699051	Oceania
Oceania|hCoV-19/Australia/NSW2149/2020|EPI ISL 500630|B.1.1.10|Australia|2020-03-16	Oceania|hCoV-19/Australia/VIC1436/2020|EPI ISL 456441|B.1|Australia|2020-04-17	0.0002699207	Oceania
Oceania|hCoV-19/New Zealand/20VR0993/2020|EPI ISL 456176|B|New Zealand|2020-03-16	Oceania|hCoV-19/Australia/VIC1436/2020|EPI ISL 456441|B.1|Australia|2020-04-17	0.0003036661	Oceania
Oceania|hCoV-19/Australia/VIC143/2020|EPI ISL 419840|B.1.1|Australia|2020-03-16	Oceania|hCoV-19/Australia/VIC1436/2020|EPI ISL 456441|B.1|Australia|2020-04-17	0.0002699130	Oceania
Oceania|hCoV-19/Australia/VIC96/2020|EPI ISL 419807|B|Australia|2020-03-16	Oceania|hCoV-19/Australia/VIC1436/2020|EPI ISL 456441|B.1|Australia|2020-04-17	0.0002699199	Oceania
Oceania|hCoV-19/Australia/NSW58/2020|EPI ISL 417410|B.40|Australia|2020-03-16	Oceania|hCoV-19/Australia/VIC1436/2020|EPI ISL 456441|B.1|Australia|2020-04-17	0.0003759012	Oceania
Oceania|hCoV-19/Australia/NSW57/2020|EPI ISL 417409|B.40|Australia|2020-03-16	Oceania|hCoV-19/Australia/VIC1436/2020|EPI ISL 456441|B.1|Australia|2020-04-17	0.0004442654	Oceania
Oceania|hCoV-19/Australia/NSW104/2020|EPI ISL 427677|B.1.5|Australia|2020-03-16	Oceania|hCoV-19/Australia/VIC1436/2020|EPI ISL 456441|B.1|Australia|2020-04-17	0.0001024893	Oceania
Oceania|hCoV-19/Australia/NSW75/2020|EPI ISL 427703|B.40|Australia|2020-03-16	Oceania|hCoV-19/Australia/VIC1436/2020|EPI ISL 456441|B.1|Australia|2020-04-17	0.0003417229	Oceania
Oceania|hCoV-19/Australia/NSW88/2020|EPI ISL 427702|B.40|Australia|2020-03-16	Oceania|hCoV-19/Australia/VIC1436/2020|EPI ISL 456441|B.1|Australia|2020-04-17	0.0004101038	Oceania
Oceania|hCoV-19/Australia/NSW158/2020|EPI ISL 427735|B.1.1|Australia|2020-03-16	Oceania|hCoV-19/Australia/VIC1436/2020|EPI ISL 456441|B.1|Australia|2020-04-17	0.0002391868	Oceania
Oceania|hCoV-19/Australia/NSW111/2020|EPI ISL 427661|B.1.5|Australia|2020-03-16	Oceania|hCoV-19/Australia/VIC1436/2020|EPI ISL 456441|B.1|Australia|2020-04-17	0.0001708326	Oceania
Oceania|hCoV-19/Australia/VIC146/2020|EPI ISL 419843|B.40|Australia|2020-03-17	Oceania|hCoV-19/Australia/VIC1436/2020|EPI ISL 456441|B.1|Australia|2020-04-17	0.0004049104	Oceania
Oceania|hCoV-19/Australia/VIC327/2020|EPI ISL 426637|B.40|Australia|2020-03-17	Oceania|hCoV-19/Australia/VIC1436/2020|EPI ISL 456441|B.1|Australia|2020-04-17	0.0003711597	Oceania
Oceania|hCoV-19/Australia/VIC157/2020|EPI ISL 419854|B.1|Australia|2020-03-17	Oceania|hCoV-19/Australia/VIC1436/2020|EPI ISL 456441|B.1|Australia|2020-04-17	0.0002024205	Oceania
Oceania|hCoV-19/Australia/VIC151/2020|EPI ISL 419848|B|Australia|2020-03-17	Oceania|hCoV-19/Australia/VIC1436/2020|EPI ISL 456441|B.1|Australia|2020-04-17	0.0004724279	Oceania
Oceania|hCoV-19/Australia/VIC154/2020|EPI ISL 419851|B.1.5|Australia|2020-03-17	Oceania|hCoV-19/Australia/VIC1436/2020|EPI ISL 456441|B.1|Australia|2020-04-17	0.0001686725	Oceania
Oceania|hCoV-19/Australia/VIC144/2020|EPI ISL 419841|B.1.1|Australia|2020-03-17	Oceania|hCoV-19/Australia/VIC1436/2020|EPI ISL 456441|B.1|Australia|2020-04-17	0.0002361689	Oceania
Oceania|hCoV-19/Australia/VIC148/2020|EPI ISL 419845|B.1|Australia|2020-03-17	Oceania|hCoV-19/Australia/VIC1436/2020|EPI ISL 456441|B.1|Australia|2020-04-17	0.0001686755	Oceania
Oceania|hCoV-19/Australia/VIC153/2020|EPI ISL 419850|B.1.1|Australia|2020-03-17	Oceania|hCoV-19/Australia/VIC1436/2020|EPI ISL 456441|B.1|Australia|2020-04-17	0.0002699130	Oceania
Oceania|hCoV-19/Australia/VIC152/2020|EPI ISL 419849|B|Australia|2020-03-17	Oceania|hCoV-19/Australia/VIC1436/2020|EPI ISL 456441|B.1|Australia|2020-04-17	0.0003711596	Oceania
Oceania|hCoV-19/Australia/VIC106/2020|EPI ISL 419820|B.1.5|Australia|2020-03-17	Oceania|hCoV-19/Australia/VIC1436/2020|EPI ISL 456441|B.1|Australia|2020-04-17	0.0002024112	Oceania
Oceania|hCoV-19/Australia/VIC329/2020|EPI ISL 426639|B.1.5|Australia|2020-03-17	Oceania|hCoV-19/Australia/VIC1436/2020|EPI ISL 456441|B.1|Australia|2020-04-17	0.0001686833	Oceania
Oceania|hCoV-19/Australia/VIC149/2020|EPI ISL 419846|B.1|Australia|2020-03-17	Oceania|hCoV-19/Australia/VIC1436/2020|EPI ISL 456441|B.1|Australia|2020-04-17	0.0002361772	Oceania
Oceania|hCoV-19/Australia/VIC156/2020|EPI ISL 419853|B.1.1|Australia|2020-03-17	Oceania|hCoV-19/Australia/VIC1436/2020|EPI ISL 456441|B.1|Australia|2020-04-17	0.0002024264	Oceania
Oceania|hCoV-19/Australia/VIC155/2020|EPI ISL 419852|B.1|Australia|2020-03-17	Oceania|hCoV-19/Australia/VIC1436/2020|EPI ISL 456441|B.1|Australia|2020-04-17	0.0002024147	Oceania
Oceania|hCoV-19/Australia/VIC105/2020|EPI ISL 419819|B.1.255|Australia|2020-03-17	Oceania|hCoV-19/Australia/VIC1436/2020|EPI ISL 456441|B.1|Australia|2020-04-17	0.0002024147	Oceania
Oceania|hCoV-19/New Zealand/20VR0994/2020|EPI ISL 456177|B.31|New Zealand|2020-03-17	Oceania|hCoV-19/Australia/VIC1436/2020|EPI ISL 456441|B.1|Australia|2020-04-17	0.0004726867	Oceania
Oceania|hCoV-19/Australia/NSW62/2020|EPI ISL 417412|B.3|Australia|2020-03-17	Oceania|hCoV-19/Australia/VIC1436/2020|EPI ISL 456441|B.1|Australia|2020-04-17	0.0003075228	Oceania
Oceania|hCoV-19/Australia/SAP181/2020|EPI ISL 492122|B.1|Australia|2020-03-18	Oceania|hCoV-19/Australia/VIC1436/2020|EPI ISL 456441|B.1|Australia|2020-04-17	0.0002024243	Oceania
Oceania|hCoV-19/Australia/QLDID924/2020|EPI ISL 418802|B.1.1|Australia|2020-03-18	Oceania|hCoV-19/Australia/VIC1436/2020|EPI ISL 456441|B.1|Australia|2020-04-17	0.0002361690	Oceania
Oceania|hCoV-19/Australia/VIC174/2020|EPI ISL 419871|B.1.5|Australia|2020-03-18	Oceania|hCoV-19/Australia/VIC1436/2020|EPI ISL 456441|B.1|Australia|2020-04-17	0.0001011964	Oceania
Oceania|hCoV-19/Australia/VIC166/2020|EPI ISL 419863|B.1|Australia|2020-03-18	Oceania|hCoV-19/Australia/VIC1436/2020|EPI ISL 456441|B.1|Australia|2020-04-17	0.0002361731	Oceania
Oceania|hCoV-19/Australia/SAP159/2020|EPI ISL 492116|B.1.1|Australia|2020-03-18	Oceania|hCoV-19/Australia/VIC1436/2020|EPI ISL 456441|B.1|Australia|2020-04-17	0.0003036865	Oceania
Oceania|hCoV-19/Australia/VIC170/2020|EPI ISL 419867|B.1.5|Australia|2020-03-18	Oceania|hCoV-19/Australia/VIC1436/2020|EPI ISL 456441|B.1|Australia|2020-04-17	0.0002024054	Oceania
Oceania|hCoV-19/Australia/VIC163/2020|EPI ISL 419860|B.1.1|Australia|2020-03-18	Oceania|hCoV-19/Australia/VIC1436/2020|EPI ISL 456441|B.1|Australia|2020-04-17	0.0002699255	Oceania
Oceania|hCoV-19/Australia/VIC176/2020|EPI ISL 419873|B.31|Australia|2020-03-18	Oceania|hCoV-19/Australia/VIC1436/2020|EPI ISL 456441|B.1|Australia|2020-04-17	0.0004386943	Oceania
Oceania|hCoV-19/Australia/VIC171/2020|EPI ISL 419868|B.40|Australia|2020-03-18	Oceania|hCoV-19/Australia/VIC1436/2020|EPI ISL 456441|B.1|Australia|2020-04-17	0.0005399899	Oceania
Oceania|hCoV-19/Australia/QLDID926/2020|EPI ISL 418804|B.1.1|Australia|2020-03-18	Oceania|hCoV-19/Australia/VIC1436/2020|EPI ISL 456441|B.1|Australia|2020-04-17	0.0002699255	Oceania
Oceania|hCoV-19/Australia/VIC172/2020|EPI ISL 419869|B.40|Australia|2020-03-18	Oceania|hCoV-19/Australia/VIC1436/2020|EPI ISL 456441|B.1|Australia|2020-04-17	0.0004724498	Oceania
Oceania|hCoV-19/Australia/VIC158/2020|EPI ISL 419855|B.1|Australia|2020-03-18	Oceania|hCoV-19/Australia/VIC1436/2020|EPI ISL 456441|B.1|Australia|2020-04-17	0.0003036778	Oceania
Oceania|hCoV-19/Australia/QLDID925/2020|EPI ISL 418803|B.1|Australia|2020-03-18	Oceania|hCoV-19/Australia/VIC1436/2020|EPI ISL 456441|B.1|Australia|2020-04-17	0.0001686755	Oceania
Oceania|hCoV-19/Australia/VIC178/2020|EPI ISL 419875|B.1.1|Australia|2020-03-18	Oceania|hCoV-19/Australia/VIC1436/2020|EPI ISL 456441|B.1|Australia|2020-04-17	0.0002699129	Oceania
Oceania|hCoV-19/Australia/VIC109/2020|EPI ISL 419718|B.1.1|Australia|2020-03-18	Oceania|hCoV-19/Australia/VIC1436/2020|EPI ISL 456441|B.1|Australia|2020-04-17	0.0002024264	Oceania
Oceania|hCoV-19/New Zealand/20VR0760/2020|EPI ISL 456165|B.1.5|New Zealand|2020-03-18	Oceania|hCoV-19/Australia/VIC1436/2020|EPI ISL 456441|B.1|Australia|2020-04-17	0.0001349807	Oceania
Oceania|hCoV-19/New Zealand/20VR0770/2020|EPI ISL 456168|B.39|New Zealand|2020-03-18	Oceania|hCoV-19/Australia/VIC1436/2020|EPI ISL 456441|B.1|Australia|2020-04-17	0.0004727604	Oceania
Oceania|hCoV-19/Australia/SAP186/2020|EPI ISL 492125|B.1|Australia|2020-03-19	Oceania|hCoV-19/Australia/VIC1436/2020|EPI ISL 456441|B.1|Australia|2020-04-17	0.0002361772	Oceania
Oceania|hCoV-19/Australia/SAP368/2020|EPI ISL 492133|B.1.1|Australia|2020-03-19	Oceania|hCoV-19/Australia/VIC1436/2020|EPI ISL 456441|B.1|Australia|2020-04-17	0.0002361758	Oceania
Oceania|hCoV-19/Australia/NSW2169/2020|EPI ISL 500640|B.6|Australia|2020-03-19	Oceania|hCoV-19/Australia/VIC1436/2020|EPI ISL 456441|B.1|Australia|2020-04-17	0.0005061979	Oceania
Oceania|hCoV-19/Australia/VIC186/2020|EPI ISL 419882|B.40|Australia|2020-03-19	Oceania|hCoV-19/Australia/VIC1436/2020|EPI ISL 456441|B.1|Australia|2020-04-17	0.0004386943	Oceania
Oceania|hCoV-19/Australia/VIC184/2020|EPI ISL 419880|B.1|Australia|2020-03-19	Oceania|hCoV-19/Australia/VIC1436/2020|EPI ISL 456441|B.1|Australia|2020-04-17	0.0002024147	Oceania
Oceania|hCoV-19/Australia/VIC203/2020|EPI ISL 419898|B.40|Australia|2020-03-19	Oceania|hCoV-19/Australia/VIC1436/2020|EPI ISL 456441|B.1|Australia|2020-04-17	0.0005737245	Oceania
Oceania|hCoV-19/Australia/SAP395/2020|EPI ISL 492160|B.1.1|Australia|2020-03-19	Oceania|hCoV-19/Australia/VIC1436/2020|EPI ISL 456441|B.1|Australia|2020-04-17	0.0002699207	Oceania
Oceania|hCoV-19/New Zealand/20VR1110/2020|EPI ISL 456191|B.1.5|New Zealand|2020-03-19	Oceania|hCoV-19/Australia/VIC1436/2020|EPI ISL 456441|B.1|Australia|2020-04-17	0.0002024334	Oceania
Oceania|hCoV-19/Australia/VIC180/2020|EPI ISL 419877|B|Australia|2020-03-19	Oceania|hCoV-19/Australia/VIC1436/2020|EPI ISL 456441|B.1|Australia|2020-04-17	0.0002698926	Oceania
Oceania|hCoV-19/Australia/WA36/2020|EPI ISL 470853|B.39|Australia|2020-03-19	Oceania|hCoV-19/Australia/VIC1436/2020|EPI ISL 456441|B.1|Australia|2020-04-17	0.0004724278	Oceania
Oceania|hCoV-19/Australia/VIC192/2020|EPI ISL 419888|B.1|Australia|2020-03-19	Oceania|hCoV-19/Australia/VIC1436/2020|EPI ISL 456441|B.1|Australia|2020-04-17	0.0001349352	Oceania
Oceania|hCoV-19/Australia/VIC201/2020|EPI ISL 419896|B.1|Australia|2020-03-19	Oceania|hCoV-19/Australia/VIC1436/2020|EPI ISL 456441|B.1|Australia|2020-04-17	0.0002024147	Oceania
Oceania|hCoV-19/Australia/VIC188/2020|EPI ISL 419884|B.6|Australia|2020-03-19	Oceania|hCoV-19/Australia/VIC1436/2020|EPI ISL 456441|B.1|Australia|2020-04-17	0.0004724498	Oceania
Oceania|hCoV-19/Australia/SAP036/2020|EPI ISL 450194|B.1|Australia|2020-03-19	Oceania|hCoV-19/Australia/VIC1436/2020|EPI ISL 456441|B.1|Australia|2020-04-17	0.0002024241	Oceania
Oceania|hCoV-19/Australia/VIC190/2020|EPI ISL 419886|B.1.1|Australia|2020-03-19	Oceania|hCoV-19/Australia/VIC1436/2020|EPI ISL 456441|B.1|Australia|2020-04-17	0.0002024264	Oceania
Oceania|hCoV-19/Australia/SAP372/2020|EPI ISL 492137|B.1|Australia|2020-03-19	Oceania|hCoV-19/Australia/VIC1436/2020|EPI ISL 456441|B.1|Australia|2020-04-17	0.0002024205	Oceania
Oceania|hCoV-19/Australia/VIC191/2020|EPI ISL 419887|B.1.1|Australia|2020-03-19	Oceania|hCoV-19/Australia/VIC1436/2020|EPI ISL 456441|B.1|Australia|2020-04-17	0.0002699130	Oceania
Oceania|hCoV-19/Australia/VIC218/2020|EPI ISL 419913|B.40|Australia|2020-03-20	Oceania|hCoV-19/Australia/VIC1436/2020|EPI ISL 456441|B.1|Australia|2020-04-17	0.0005737246	Oceania
Oceania|hCoV-19/Australia/SAP397/2020|EPI ISL 492162|B.1.5|Australia|2020-03-20	Oceania|hCoV-19/Australia/VIC1436/2020|EPI ISL 456441|B.1|Australia|2020-04-17	0.0001686725	Oceania
Oceania|hCoV-19/Guam/GU NHG 03/2020|EPI ISL 445000|B.6|Guam|2020-03-20	Oceania|hCoV-19/Australia/VIC1436/2020|EPI ISL 456441|B.1|Australia|2020-04-17	0.0004386817	Oceania
Oceania|hCoV-19/Australia/VIC123/2020|EPI ISL 419731|B.1.1|Australia|2020-03-20	Oceania|hCoV-19/Australia/VIC1436/2020|EPI ISL 456441|B.1|Australia|2020-04-17	0.0003036812	Oceania
Oceania|hCoV-19/Australia/SAP374/2020|EPI ISL 492139|B.1|Australia|2020-03-20	Oceania|hCoV-19/Australia/VIC1436/2020|EPI ISL 456441|B.1|Australia|2020-04-17	0.0002700467	Oceania
Oceania|hCoV-19/Australia/SAP386/2020|EPI ISL 492151|B.1.1|Australia|2020-03-20	Oceania|hCoV-19/Australia/VIC1436/2020|EPI ISL 456441|B.1|Australia|2020-04-17	0.0002361759	Oceania
Oceania|hCoV-19/Australia/SAP380/2020|EPI ISL 492145|B.6|Australia|2020-03-20	Oceania|hCoV-19/Australia/VIC1436/2020|EPI ISL 456441|B.1|Australia|2020-04-17	0.0004386817	Oceania
Oceania|hCoV-19/Australia/VIC129/2020|EPI ISL 419732|B|Australia|2020-03-20	Oceania|hCoV-19/Australia/VIC1436/2020|EPI ISL 456441|B.1|Australia|2020-04-17	0.0002699199	Oceania
Oceania|hCoV-19/Australia/VIC214/2020|EPI ISL 419909|B.1|Australia|2020-03-20	Oceania|hCoV-19/Australia/VIC1436/2020|EPI ISL 456441|B.1|Australia|2020-04-17	0.0002024205	Oceania
Oceania|hCoV-19/Australia/VIC339/2020|EPI ISL 426648|B.1.1.71|Australia|2020-03-20	Oceania|hCoV-19/Australia/VIC1436/2020|EPI ISL 456441|B.1|Australia|2020-04-17	0.0003036724	Oceania
Oceania|hCoV-19/Australia/VIC342/2020|EPI ISL 426651|B.31|Australia|2020-03-20	Oceania|hCoV-19/Australia/VIC1436/2020|EPI ISL 456441|B.1|Australia|2020-04-17	0.0005062302	Oceania
Oceania|hCoV-19/Australia/NSW2043/2020|EPI ISL 500614|B.1.98|Australia|2020-03-20	Oceania|hCoV-19/Australia/VIC1436/2020|EPI ISL 456441|B.1|Australia|2020-04-17	0.0001349313	Oceania
Oceania|hCoV-19/New Zealand/20VR1276/2020|EPI ISL 456201|B.31|New Zealand|2020-03-20	Oceania|hCoV-19/Australia/VIC1436/2020|EPI ISL 456441|B.1|Australia|2020-04-17	0.0006413147	Oceania
Oceania|hCoV-19/Australia/VIC216/2020|EPI ISL 419911|B.1|Australia|2020-03-20	Oceania|hCoV-19/Australia/VIC1436/2020|EPI ISL 456441|B.1|Australia|2020-04-17	0.0002024147	Oceania
Oceania|hCoV-19/Australia/VIC341/2020|EPI ISL 426650|B.1.5|Australia|2020-03-20	Oceania|hCoV-19/Australia/VIC1436/2020|EPI ISL 456441|B.1|Australia|2020-04-17	0.0002024170	Oceania
Oceania|hCoV-19/Australia/VIC211/2020|EPI ISL 419906|B.1|Australia|2020-03-20	Oceania|hCoV-19/Australia/VIC1436/2020|EPI ISL 456441|B.1|Australia|2020-04-17	0.0002024241	Oceania
Oceania|hCoV-19/Australia/VIC114/2020|EPI ISL 419725|B.1.5|Australia|2020-03-20	Oceania|hCoV-19/Australia/VIC1436/2020|EPI ISL 456441|B.1|Australia|2020-04-17	0.0001349352	Oceania
Oceania|hCoV-19/Australia/NSW2207/2020|EPI ISL 500665|B.1.1|Australia|2020-03-21	Oceania|hCoV-19/Australia/VIC1436/2020|EPI ISL 456441|B.1|Australia|2020-04-17	0.0002361799	Oceania
Oceania|hCoV-19/Australia/VIC234/2020|EPI ISL 419929|B.1.272|Australia|2020-03-21	Oceania|hCoV-19/Australia/VIC1436/2020|EPI ISL 456441|B.1|Australia|2020-04-17	0.0002361663	Oceania
Oceania|hCoV-19/Australia/SAP370/2020|EPI ISL 492135|B.1.5|Australia|2020-03-21	Oceania|hCoV-19/Australia/VIC1436/2020|EPI ISL 456441|B.1|Australia|2020-04-17	0.0002024205	Oceania
Oceania|hCoV-19/Australia/VIC236/2020|EPI ISL 419931|B.1|Australia|2020-03-21	Oceania|hCoV-19/Australia/VIC1436/2020|EPI ISL 456441|B.1|Australia|2020-04-17	0.0002024205	Oceania
Oceania|hCoV-19/Australia/VIC249/2020|EPI ISL 419944|B.1.1.254|Australia|2020-03-21	Oceania|hCoV-19/Australia/VIC1436/2020|EPI ISL 456441|B.1|Australia|2020-04-17	0.0002699207	Oceania
Oceania|hCoV-19/Australia/VIC242/2020|EPI ISL 419937|B|Australia|2020-03-21	Oceania|hCoV-19/Australia/VIC1436/2020|EPI ISL 456441|B.1|Australia|2020-04-17	0.0002699199	Oceania
Oceania|hCoV-19/Australia/VIC238/2020|EPI ISL 419933|B.1.1|Australia|2020-03-21	Oceania|hCoV-19/Australia/VIC1436/2020|EPI ISL 456441|B.1|Australia|2020-04-17	0.0002024263	Oceania
Oceania|hCoV-19/Australia/VIC354/2020|EPI ISL 426662|B.1.1.1|Australia|2020-03-21	Oceania|hCoV-19/Australia/VIC1436/2020|EPI ISL 456441|B.1|Australia|2020-04-17	0.0004724554	Oceania
Oceania|hCoV-19/Australia/VIC258/2020|EPI ISL 419951|B.1|Australia|2020-03-21	Oceania|hCoV-19/Australia/VIC1436/2020|EPI ISL 456441|B.1|Australia|2020-04-17	0.0002361554	Oceania
Oceania|hCoV-19/Australia/VIC353/2020|EPI ISL 426661|B.1.1|Australia|2020-03-21	Oceania|hCoV-19/Australia/VIC1436/2020|EPI ISL 456441|B.1|Australia|2020-04-17	0.0002361690	Oceania
Oceania|hCoV-19/Australia/NSW2259/2020|EPI ISL 500696|B.1.1|Australia|2020-03-21	Oceania|hCoV-19/Australia/VIC1436/2020|EPI ISL 456441|B.1|Australia|2020-04-17	0.0002699254	Oceania
Oceania|hCoV-19/Australia/VIC261/2020|EPI ISL 419954|B.1|Australia|2020-03-21	Oceania|hCoV-19/Australia/VIC1436/2020|EPI ISL 456441|B.1|Australia|2020-04-17	0.0002024147	Oceania
Oceania|hCoV-19/Australia/VIC237/2020|EPI ISL 419932|B.6|Australia|2020-03-21	Oceania|hCoV-19/Australia/VIC1436/2020|EPI ISL 456441|B.1|Australia|2020-04-17	0.0005399649	Oceania
Oceania|hCoV-19/Australia/VIC246/2020|EPI ISL 419941|B.1|Australia|2020-03-21	Oceania|hCoV-19/Australia/VIC1436/2020|EPI ISL 456441|B.1|Australia|2020-04-17	0.0002361772	Oceania
Oceania|hCoV-19/Australia/VIC230/2020|EPI ISL 419925|B.1.1|Australia|2020-03-21	Oceania|hCoV-19/Australia/VIC1436/2020|EPI ISL 456441|B.1|Australia|2020-04-17	0.0002362168	Oceania
Oceania|hCoV-19/Australia/SAP382/2020|EPI ISL 492147|B.40|Australia|2020-03-21	Oceania|hCoV-19/Australia/VIC1436/2020|EPI ISL 456441|B.1|Australia|2020-04-17	0.0004386943	Oceania
Oceania|hCoV-19/Australia/VIC243/2020|EPI ISL 419938|B.1|Australia|2020-03-21	Oceania|hCoV-19/Australia/VIC1436/2020|EPI ISL 456441|B.1|Australia|2020-04-17	0.0002361554	Oceania
Oceania|hCoV-19/Australia/VIC362/2020|EPI ISL 426670|B.1.1|Australia|2020-03-22	Oceania|hCoV-19/Australia/VIC1436/2020|EPI ISL 456441|B.1|Australia|2020-04-17	0.0002699207	Oceania
Oceania|hCoV-19/Australia/VIC275/2020|EPI ISL 419968|B.1|Australia|2020-03-22	Oceania|hCoV-19/Australia/VIC1436/2020|EPI ISL 456441|B.1|Australia|2020-04-17	0.0001686755	Oceania
Oceania|hCoV-19/Australia/VIC373/2020|EPI ISL 426680|B|Australia|2020-03-22	Oceania|hCoV-19/Australia/VIC1436/2020|EPI ISL 456441|B.1|Australia|2020-04-17	0.0002024146	Oceania
Oceania|hCoV-19/Australia/VIC269/2020|EPI ISL 419962|B.1.1|Australia|2020-03-22	Oceania|hCoV-19/Australia/VIC1436/2020|EPI ISL 456441|B.1|Australia|2020-04-17	0.0002699130	Oceania
Oceania|hCoV-19/Australia/VIC367/2020|EPI ISL 426675|A.2|Australia|2020-03-22	Oceania|hCoV-19/Australia/VIC1436/2020|EPI ISL 456441|B.1|Australia|2020-04-17	0.0005061920	Oceania
Oceania|hCoV-19/Australia/VIC285/2020|EPI ISL 419976|B.1.5|Australia|2020-03-22	Oceania|hCoV-19/Australia/VIC1436/2020|EPI ISL 456441|B.1|Australia|2020-04-17	0.0001349313	Oceania
Oceania|hCoV-19/Australia/VIC278/2020|EPI ISL 419971|B.1.5|Australia|2020-03-22	Oceania|hCoV-19/Australia/VIC1436/2020|EPI ISL 456441|B.1|Australia|2020-04-17	0.0002024111	Oceania
Oceania|hCoV-19/Australia/QLD1010/2020|EPI ISL 530270|B.6|Australia|2020-03-22	Oceania|hCoV-19/Australia/VIC1436/2020|EPI ISL 456441|B.1|Australia|2020-04-17	0.0004724279	Oceania
Oceania|hCoV-19/Australia/NSW2265/2020|EPI ISL 500700|B.1.370|Australia|2020-03-22	Oceania|hCoV-19/Australia/VIC1436/2020|EPI ISL 456441|B.1|Australia|2020-04-17	0.0002362271	Oceania
Oceania|hCoV-19/Australia/VIC276/2020|EPI ISL 419969|B.6|Australia|2020-03-22	Oceania|hCoV-19/Australia/VIC1436/2020|EPI ISL 456441|B.1|Australia|2020-04-17	0.0005061921	Oceania
Oceania|hCoV-19/Australia/SAP383/2020|EPI ISL 492148|B.1.5|Australia|2020-03-22	Oceania|hCoV-19/Australia/VIC1436/2020|EPI ISL 456441|B.1|Australia|2020-04-17	0.0001686725	Oceania
Oceania|hCoV-19/Australia/ACT0071/2020|EPI ISL 498531|B.40|Australia|2020-03-22	Oceania|hCoV-19/Australia/VIC1436/2020|EPI ISL 456441|B.1|Australia|2020-04-17	0.0004724581	Oceania
Oceania|hCoV-19/Australia/VIC134/2020|EPI ISL 419827|B.1.1|Australia|2020-03-22	Oceania|hCoV-19/Australia/VIC1436/2020|EPI ISL 456441|B.1|Australia|2020-04-17	0.0002699255	Oceania
Oceania|hCoV-19/Australia/VIC283/2020|EPI ISL 419974|B.1|Australia|2020-03-22	Oceania|hCoV-19/Australia/VIC1436/2020|EPI ISL 456441|B.1|Australia|2020-04-17	0.0002024241	Oceania
Oceania|hCoV-19/Australia/NSW2244/2020|EPI ISL 500684|B.1|Australia|2020-03-22	Oceania|hCoV-19/Australia/VIC1436/2020|EPI ISL 456441|B.1|Australia|2020-04-17	0.0002024241	Oceania
Oceania|hCoV-19/Australia/VIC267/2020|EPI ISL 419960|B.1|Australia|2020-03-22	Oceania|hCoV-19/Australia/VIC1436/2020|EPI ISL 456441|B.1|Australia|2020-04-17	0.0002024241	Oceania
Oceania|hCoV-19/Australia/VIC287/2020|EPI ISL 419978|B.1|Australia|2020-03-22	Oceania|hCoV-19/Australia/VIC1436/2020|EPI ISL 456441|B.1|Australia|2020-04-17	0.0002024147	Oceania
Oceania|hCoV-19/New Zealand/20VR1451/2020|EPI ISL 456218|B.3|New Zealand|2020-03-23	Oceania|hCoV-19/Australia/VIC1436/2020|EPI ISL 456441|B.1|Australia|2020-04-17	0.0004049073	Oceania
Oceania|hCoV-19/Australia/VIC299/2020|EPI ISL 419990|B.40|Australia|2020-03-23	Oceania|hCoV-19/Australia/VIC1436/2020|EPI ISL 456441|B.1|Australia|2020-04-17	0.0004049286	Oceania
Oceania|hCoV-19/Australia/SAP336/2020|EPI ISL 483113|B.1.5|Australia|2020-03-23	Oceania|hCoV-19/Australia/VIC1436/2020|EPI ISL 456441|B.1|Australia|2020-04-17	0.0001349376	Oceania
Oceania|hCoV-19/Australia/QLDID938/2020|EPI ISL 444612|B.1|Australia|2020-03-23	Oceania|hCoV-19/Australia/VIC1436/2020|EPI ISL 456441|B.1|Australia|2020-04-17	0.0002024147	Oceania
Oceania|hCoV-19/Australia/VIC384/2020|EPI ISL 426691|B.1.5|Australia|2020-03-23	Oceania|hCoV-19/Australia/VIC1436/2020|EPI ISL 456441|B.1|Australia|2020-04-17	0.0002024205	Oceania
Oceania|hCoV-19/Australia/VIC309/2020|EPI ISL 420000|B.1.1|Australia|2020-03-23	Oceania|hCoV-19/Australia/VIC1436/2020|EPI ISL 456441|B.1|Australia|2020-04-17	0.0002024264	Oceania
Oceania|hCoV-19/Australia/VIC308/2020|EPI ISL 419999|B.1|Australia|2020-03-23	Oceania|hCoV-19/Australia/VIC1436/2020|EPI ISL 456441|B.1|Australia|2020-04-17	0.0002699177	Oceania
Oceania|hCoV-19/Australia/VIC383/2020|EPI ISL 426690|B.1|Australia|2020-03-23	Oceania|hCoV-19/Australia/VIC1436/2020|EPI ISL 456441|B.1|Australia|2020-04-17	0.0002361554	Oceania
Oceania|hCoV-19/New Zealand/20VR1796/2020|EPI ISL 456255|B.1|New Zealand|2020-03-23	Oceania|hCoV-19/Australia/VIC1436/2020|EPI ISL 456441|B.1|Australia|2020-04-17	0.0002699302	Oceania
Oceania|hCoV-19/Australia/VIC530/2020|EPI ISL 426796|B.1|Australia|2020-03-23	Oceania|hCoV-19/Australia/VIC1436/2020|EPI ISL 456441|B.1|Australia|2020-04-17	0.0001686725	Oceania
Oceania|hCoV-19/Australia/VIC301/2020|EPI ISL 419992|B.40|Australia|2020-03-23	Oceania|hCoV-19/Australia/VIC1436/2020|EPI ISL 456441|B.1|Australia|2020-04-17	0.0003711597	Oceania
Oceania|hCoV-19/Australia/VIC389/2020|EPI ISL 426696|B|Australia|2020-03-23	Oceania|hCoV-19/Australia/VIC1436/2020|EPI ISL 456441|B.1|Australia|2020-04-17	0.0004387020	Oceania
Oceania|hCoV-19/New Zealand/20VR1618/2020|EPI ISL 456228|B.1.1.254|New Zealand|2020-03-23	Oceania|hCoV-19/Australia/VIC1436/2020|EPI ISL 456441|B.1|Australia|2020-04-17	0.0002699207	Oceania
Oceania|hCoV-19/New Zealand/20VR1626/2020|EPI ISL 456236|B.31|New Zealand|2020-03-23	Oceania|hCoV-19/Australia/VIC1436/2020|EPI ISL 456441|B.1|Australia|2020-04-17	0.0005737678	Oceania
Oceania|hCoV-19/Australia/VIC300/2020|EPI ISL 419991|B.1.5|Australia|2020-03-23	Oceania|hCoV-19/Australia/VIC1436/2020|EPI ISL 456441|B.1|Australia|2020-04-17	0.0002024112	Oceania
Oceania|hCoV-19/Australia/VIC296/2020|EPI ISL 419987|B.1.1|Australia|2020-03-23	Oceania|hCoV-19/Australia/VIC1436/2020|EPI ISL 456441|B.1|Australia|2020-04-17	0.0002699255	Oceania
Oceania|hCoV-19/Australia/VIC312/2020|EPI ISL 420003|B.1|Australia|2020-03-23	Oceania|hCoV-19/Australia/VIC1436/2020|EPI ISL 456441|B.1|Australia|2020-04-17	0.0002361663	Oceania
Oceania|hCoV-19/Australia/QLD985/2020|EPI ISL 530265|B.1|Australia|2020-03-24	Oceania|hCoV-19/Australia/VIC1436/2020|EPI ISL 456441|B.1|Australia|2020-04-17	0.0002024241	Oceania
Oceania|hCoV-19/Australia/QLDID941/2020|EPI ISL 447594|B.1.1|Australia|2020-03-24	Oceania|hCoV-19/Australia/VIC1436/2020|EPI ISL 456441|B.1|Australia|2020-04-17	0.0002361799	Oceania
Oceania|hCoV-19/Australia/VIC13741/2020|EPI ISL 563820|B.40|Australia|2020-03-24	Oceania|hCoV-19/Australia/VIC1436/2020|EPI ISL 456441|B.1|Australia|2020-04-17	0.0004724280	Oceania
Oceania|hCoV-19/Australia/VIC395/2020|EPI ISL 426698|B.1|Australia|2020-03-24	Oceania|hCoV-19/Australia/VIC1436/2020|EPI ISL 456441|B.1|Australia|2020-04-17	0.0003374170	Oceania
Oceania|hCoV-19/New Zealand/20VR1581/2020|EPI ISL 456223|B.1.1|New Zealand|2020-03-24	Oceania|hCoV-19/Australia/VIC1436/2020|EPI ISL 456441|B.1|Australia|2020-04-17	0.0002699254	Oceania
Oceania|hCoV-19/Australia/VIC315/2020|EPI ISL 420006|B.1.1|Australia|2020-03-24	Oceania|hCoV-19/Australia/VIC1436/2020|EPI ISL 456441|B.1|Australia|2020-04-17	0.0002361690	Oceania
Oceania|hCoV-19/Australia/VIC541/2020|EPI ISL 426806|B.1.5|Australia|2020-03-24	Oceania|hCoV-19/Australia/VIC1436/2020|EPI ISL 456441|B.1|Australia|2020-04-17	0.0001686755	Oceania
Oceania|hCoV-19/Australia/VIC449/2020|EPI ISL 426745|B.1|Australia|2020-03-24	Oceania|hCoV-19/Australia/VIC1436/2020|EPI ISL 456441|B.1|Australia|2020-04-17	0.0002024241	Oceania
Oceania|hCoV-19/Australia/VIC394/2020|EPI ISL 426697|B.1.1.296|Australia|2020-03-24	Oceania|hCoV-19/Australia/VIC1436/2020|EPI ISL 456441|B.1|Australia|2020-04-17	0.0003036865	Oceania
Oceania|hCoV-19/Australia/SAP244/2020|EPI ISL 468002|B.1.1.1|Australia|2020-03-24	Oceania|hCoV-19/Australia/VIC1436/2020|EPI ISL 456441|B.1|Australia|2020-04-17	0.0003711812	Oceania
Oceania|hCoV-19/Guam/GU-NHG-02/2020|EPI ISL 444610|B.6|Guam|2020-03-24	Oceania|hCoV-19/Australia/VIC1436/2020|EPI ISL 456441|B.1|Australia|2020-04-17	0.0004049099	Oceania
Oceania|hCoV-19/Australia/VIC325/2020|EPI ISL 420016|B.31|Australia|2020-03-24	Oceania|hCoV-19/Australia/VIC1436/2020|EPI ISL 456441|B.1|Australia|2020-04-17	0.0005062302	Oceania
Oceania|hCoV-19/Australia/VIC321/2020|EPI ISL 420012|B.1|Australia|2020-03-24	Oceania|hCoV-19/Australia/VIC1436/2020|EPI ISL 456441|B.1|Australia|2020-04-17	0.0002024147	Oceania
Oceania|hCoV-19/Australia/WA56/2020|EPI ISL 470873|B.1|Australia|2020-03-24	Oceania|hCoV-19/Australia/VIC1436/2020|EPI ISL 456441|B.1|Australia|2020-04-17	0.0002362407	Oceania
Oceania|hCoV-19/Australia/VIC540/2020|EPI ISL 426805|B.1|Australia|2020-03-24	Oceania|hCoV-19/Australia/VIC1436/2020|EPI ISL 456441|B.1|Australia|2020-04-17	0.0003374170	Oceania
Oceania|hCoV-19/Australia/QLD986/2020|EPI ISL 530266|B.1.5|Australia|2020-03-24	Oceania|hCoV-19/Australia/VIC1436/2020|EPI ISL 456441|B.1|Australia|2020-04-17	0.0002024170	Oceania
Oceania|hCoV-19/Australia/QLDID939/2020|EPI ISL 444793|B.1.265|Australia|2020-03-24	Oceania|hCoV-19/Australia/VIC1436/2020|EPI ISL 456441|B.1|Australia|2020-04-17	0.0002361902	Oceania
Oceania|hCoV-19/Australia/VIC555/2020|EPI ISL 426816|B.1.3|Australia|2020-03-25	Oceania|hCoV-19/Australia/VIC1436/2020|EPI ISL 456441|B.1|Australia|2020-04-17	0.0002361793	Oceania
Oceania|hCoV-19/Australia/QLDID935/2020|EPI ISL 436097|B.1.5|Australia|2020-03-25	Oceania|hCoV-19/Australia/VIC1436/2020|EPI ISL 456441|B.1|Australia|2020-04-17	0.0002024205	Oceania
Oceania|hCoV-19/Australia/VIC548/2020|EPI ISL 426811|B.1.1|Australia|2020-03-25	Oceania|hCoV-19/Australia/VIC1436/2020|EPI ISL 456441|B.1|Australia|2020-04-17	0.0002361799	Oceania
Oceania|hCoV-19/Australia/SAP242/2020|EPI ISL 468023|B.1|Australia|2020-03-25	Oceania|hCoV-19/Australia/VIC1436/2020|EPI ISL 456441|B.1|Australia|2020-04-17	0.0002024147	Oceania
Oceania|hCoV-19/Australia/VIC535/2020|EPI ISL 426801|B|Australia|2020-03-25	Oceania|hCoV-19/Australia/VIC1436/2020|EPI ISL 456441|B.1|Australia|2020-04-17	0.0003374139	Oceania
Oceania|hCoV-19/New Zealand/20VR1765/2020|EPI ISL 536789|B.31|New Zealand|2020-03-25	Oceania|hCoV-19/Australia/VIC1436/2020|EPI ISL 456441|B.1|Australia|2020-04-17	0.0005737678	Oceania
Oceania|hCoV-19/Australia/VIC597/2020|EPI ISL 426854|B.1.1|Australia|2020-03-25	Oceania|hCoV-19/Australia/VIC1436/2020|EPI ISL 456441|B.1|Australia|2020-04-17	0.0002699255	Oceania
Oceania|hCoV-19/Australia/SAP256/2020|EPI ISL 468028|B.1|Australia|2020-03-25	Oceania|hCoV-19/Australia/VIC1436/2020|EPI ISL 456441|B.1|Australia|2020-04-17	0.0002024147	Oceania
Oceania|hCoV-19/Australia/VIC566/2020|EPI ISL 426826|B.1|Australia|2020-03-25	Oceania|hCoV-19/Australia/VIC1436/2020|EPI ISL 456441|B.1|Australia|2020-04-17	0.0001686755	Oceania
Oceania|hCoV-19/Australia/SAP273/2020|EPI ISL 468029|B.1.5|Australia|2020-03-25	Oceania|hCoV-19/Australia/VIC1436/2020|EPI ISL 456441|B.1|Australia|2020-04-17	0.0001686725	Oceania
Oceania|hCoV-19/Australia/QLD962/2020|EPI ISL 530241|B.1|Australia|2020-03-25	Oceania|hCoV-19/Australia/VIC1436/2020|EPI ISL 456441|B.1|Australia|2020-04-17	0.0001686755	Oceania
Oceania|hCoV-19/Australia/SAP263/2020|EPI ISL 468022|A|Australia|2020-03-25	Oceania|hCoV-19/Australia/VIC1436/2020|EPI ISL 456441|B.1|Australia|2020-04-17	0.0004724551	Oceania
Oceania|hCoV-19/Australia/VIC571/2020|EPI ISL 426831|B.1.370|Australia|2020-03-25	Oceania|hCoV-19/Australia/VIC1436/2020|EPI ISL 456441|B.1|Australia|2020-04-17	0.0002698974	Oceania
Oceania|hCoV-19/Australia/VIC561/2020|EPI ISL 426822|B.1.1|Australia|2020-03-25	Oceania|hCoV-19/Australia/VIC1436/2020|EPI ISL 456441|B.1|Australia|2020-04-17	0.0002361799	Oceania
Oceania|hCoV-19/Australia/QLD960/2020|EPI ISL 530242|B.1.1|Australia|2020-03-25	Oceania|hCoV-19/Australia/VIC1436/2020|EPI ISL 456441|B.1|Australia|2020-04-17	0.0002024264	Oceania
Oceania|hCoV-19/Australia/NSW166/2020|EPI ISL 427771|B.1.1|Australia|2020-03-25	Oceania|hCoV-19/Australia/VIC1436/2020|EPI ISL 456441|B.1|Australia|2020-04-17	0.0002391980	Oceania
Oceania|hCoV-19/Australia/NSW221/2020|EPI ISL 451487|B.6|Australia|2020-03-25	Oceania|hCoV-19/Australia/VIC1436/2020|EPI ISL 456441|B.1|Australia|2020-04-17	0.0005126378	Oceania
Oceania|hCoV-19/Australia/VIC617/2020|EPI ISL 426872|B.1|Australia|2020-03-26	Oceania|hCoV-19/Australia/VIC1436/2020|EPI ISL 456441|B.1|Australia|2020-04-17	0.0002024243	Oceania
Oceania|hCoV-19/New Zealand/20VR1783/2020|EPI ISL 456252|B.31|New Zealand|2020-03-26	Oceania|hCoV-19/Australia/VIC1436/2020|EPI ISL 456441|B.1|Australia|2020-04-17	0.0006075314	Oceania
Oceania|hCoV-19/Australia/NSW2435/2020|EPI ISL 527016|B.1.5|Australia|2020-03-26	Oceania|hCoV-19/Australia/VIC1436/2020|EPI ISL 456441|B.1|Australia|2020-04-17	0.0001349352	Oceania
Oceania|hCoV-19/Australia/VIC942/2020|EPI ISL 430639|B.1|Australia|2020-03-26	Oceania|hCoV-19/Australia/VIC1436/2020|EPI ISL 456441|B.1|Australia|2020-04-17	0.0002699099	Oceania
Oceania|hCoV-19/Australia/QLD1012/2020|EPI ISL 530272|B.40|Australia|2020-03-26	Oceania|hCoV-19/Australia/VIC1436/2020|EPI ISL 456441|B.1|Australia|2020-04-17	0.0004049215	Oceania
Oceania|hCoV-19/Australia/SAP319/2020|EPI ISL 483099|B.1.1|Australia|2020-03-26	Oceania|hCoV-19/Australia/VIC1436/2020|EPI ISL 456441|B.1|Australia|2020-04-17	0.0003374051	Oceania
Oceania|hCoV-19/Australia/SAP246/2020|EPI ISL 468014|B.1.153|Australia|2020-03-26	Oceania|hCoV-19/Australia/VIC1436/2020|EPI ISL 456441|B.1|Australia|2020-04-17	0.0001686803	Oceania
Oceania|hCoV-19/New Zealand/20VR1773/2020|EPI ISL 456244|B.1.1|New Zealand|2020-03-26	Oceania|hCoV-19/Australia/VIC1436/2020|EPI ISL 456441|B.1|Australia|2020-04-17	0.0002699255	Oceania
Oceania|hCoV-19/Guam/GU NHG 01/2020|EPI ISL 444998|B.6|Guam|2020-03-26	Oceania|hCoV-19/Australia/VIC1436/2020|EPI ISL 456441|B.1|Australia|2020-04-17	0.0005061687	Oceania
Oceania|hCoV-19/Australia/QLD965/2020|EPI ISL 530244|B.1.5|Australia|2020-03-26	Oceania|hCoV-19/Australia/VIC1436/2020|EPI ISL 456441|B.1|Australia|2020-04-17	0.0001686754	Oceania
Oceania|hCoV-19/Australia/VIC458/2020|EPI ISL 426752|B.1.255|Australia|2020-03-26	Oceania|hCoV-19/Australia/VIC1436/2020|EPI ISL 456441|B.1|Australia|2020-04-17	0.0001686755	Oceania
Oceania|hCoV-19/Australia/SAP051/2020|EPI ISL 451090|B.1.255|Australia|2020-03-26	Oceania|hCoV-19/Australia/VIC1436/2020|EPI ISL 456441|B.1|Australia|2020-04-17	0.0002361663	Oceania
Oceania|hCoV-19/Australia/SAP052/2020|EPI ISL 451091|B.1|Australia|2020-03-26	Oceania|hCoV-19/Australia/VIC1436/2020|EPI ISL 456441|B.1|Australia|2020-04-17	0.0002024241	Oceania
Oceania|hCoV-19/Australia/QLDID940/2020|EPI ISL 444794|B.1|Australia|2020-03-26	Oceania|hCoV-19/Australia/VIC1436/2020|EPI ISL 456441|B.1|Australia|2020-04-17	0.0002361663	Oceania
Oceania|hCoV-19/New Zealand/20VR1779/2020|EPI ISL 456248|B.1|New Zealand|2020-03-26	Oceania|hCoV-19/Australia/VIC1436/2020|EPI ISL 456441|B.1|Australia|2020-04-17	0.0002361663	Oceania
Oceania|hCoV-19/Australia/VIC1995/2020|EPI ISL 521901|B.1.370|Australia|2020-03-26	Oceania|hCoV-19/Australia/VIC1436/2020|EPI ISL 456441|B.1|Australia|2020-04-17	0.0002699099	Oceania
Oceania|hCoV-19/Australia/SAP221/2020|EPI ISL 468026|B.1.1|Australia|2020-03-26	Oceania|hCoV-19/Australia/VIC1436/2020|EPI ISL 456441|B.1|Australia|2020-04-17	0.0002024264	Oceania
Oceania|hCoV-19/Australia/NSW220/2020|EPI ISL 451486|B|Australia|2020-03-26	Oceania|hCoV-19/Australia/VIC1436/2020|EPI ISL 456441|B.1|Australia|2020-04-17	0.0004442806	Oceania
Oceania|hCoV-19/Australia/SAP310/2020|EPI ISL 483093|B|Australia|2020-03-27	Oceania|hCoV-19/Australia/VIC1436/2020|EPI ISL 456441|B.1|Australia|2020-04-17	0.0004049291	Oceania
Oceania|hCoV-19/Australia/VIC668/2020|EPI ISL 426964|B|Australia|2020-03-27	Oceania|hCoV-19/Australia/VIC1436/2020|EPI ISL 456441|B.1|Australia|2020-04-17	0.0004386816	Oceania
Oceania|hCoV-19/Australia/VIC667/2020|EPI ISL 426963|B.3|Australia|2020-03-27	Oceania|hCoV-19/Australia/VIC1436/2020|EPI ISL 456441|B.1|Australia|2020-04-17	0.0003711574	Oceania
Oceania|hCoV-19/Australia/SAP327/2020|EPI ISL 483105|B.1|Australia|2020-03-27	Oceania|hCoV-19/Australia/VIC1436/2020|EPI ISL 456441|B.1|Australia|2020-04-17	0.0003037559	Oceania
Oceania|hCoV-19/Australia/SAP056/2020|EPI ISL 451095|B.1|Australia|2020-03-27	Oceania|hCoV-19/Australia/VIC1436/2020|EPI ISL 456441|B.1|Australia|2020-04-17	0.0001686754	Oceania
Oceania|hCoV-19/Australia/SAP331/2020|EPI ISL 483109|B.1.370|Australia|2020-03-27	Oceania|hCoV-19/Australia/VIC1436/2020|EPI ISL 456441|B.1|Australia|2020-04-17	0.0003036409	Oceania
Oceania|hCoV-19/Australia/SAP309/2020|EPI ISL 483092|B|Australia|2020-03-27	Oceania|hCoV-19/Australia/VIC1436/2020|EPI ISL 456441|B.1|Australia|2020-04-17	0.0004386817	Oceania
Oceania|hCoV-19/New Zealand/20VR1624/2020|EPI ISL 456234|B.1|New Zealand|2020-03-27	Oceania|hCoV-19/Australia/VIC1436/2020|EPI ISL 456441|B.1|Australia|2020-04-17	0.0002024205	Oceania
Oceania|hCoV-19/Australia/VIC677/2020|EPI ISL 426972|B.1|Australia|2020-03-27	Oceania|hCoV-19/Australia/VIC1436/2020|EPI ISL 456441|B.1|Australia|2020-04-17	0.0002361663	Oceania
Oceania|hCoV-19/Australia/SAP058/2020|EPI ISL 451097|B.1|Australia|2020-03-27	Oceania|hCoV-19/Australia/VIC1436/2020|EPI ISL 456441|B.1|Australia|2020-04-17	0.0002024241	Oceania
Oceania|hCoV-19/Australia/VIC665/2020|EPI ISL 426961|B.1|Australia|2020-03-27	Oceania|hCoV-19/Australia/VIC1436/2020|EPI ISL 456441|B.1|Australia|2020-04-17	0.0002024147	Oceania
Oceania|hCoV-19/Australia/VIC606/2020|EPI ISL 426861|B.1.255|Australia|2020-03-27	Oceania|hCoV-19/Australia/VIC1436/2020|EPI ISL 456441|B.1|Australia|2020-04-17	0.0001686755	Oceania
Oceania|hCoV-19/New Zealand/20VR2581/2020|EPI ISL 548127|B.1.3|New Zealand|2020-03-27	Oceania|hCoV-19/Australia/VIC1436/2020|EPI ISL 456441|B.1|Australia|2020-04-17	0.0003037302	Oceania
Oceania|hCoV-19/Australia/NSW305/2020|EPI ISL 451569|B.1|Australia|2020-03-27	Oceania|hCoV-19/Australia/VIC1436/2020|EPI ISL 456441|B.1|Australia|2020-04-17	0.0002050010	Oceania
Oceania|hCoV-19/Australia/NSW261/2020|EPI ISL 451526|B.1.1|Australia|2020-03-27	Oceania|hCoV-19/Australia/VIC1436/2020|EPI ISL 456441|B.1|Australia|2020-04-17	0.0002391868	Oceania
Oceania|hCoV-19/Australia/NSW233/2020|EPI ISL 451499|B.1.5|Australia|2020-03-27	Oceania|hCoV-19/Australia/VIC1436/2020|EPI ISL 456441|B.1|Australia|2020-04-17	0.0002391868	Oceania
Oceania|hCoV-19/Australia/NSW278/2020|EPI ISL 451542|B.1.1|Australia|2020-03-27	Oceania|hCoV-19/Australia/VIC1436/2020|EPI ISL 456441|B.1|Australia|2020-04-17	0.0002050130	Oceania
Oceania|hCoV-19/Australia/NSW234/2020|EPI ISL 451500|B.1.5|Australia|2020-03-27	Oceania|hCoV-19/Australia/VIC1436/2020|EPI ISL 456441|B.1|Australia|2020-04-17	0.0001024893	Oceania
Oceania|hCoV-19/Australia/SAP061/2020|EPI ISL 451100|B.1|Australia|2020-03-28	Oceania|hCoV-19/Australia/VIC1436/2020|EPI ISL 456441|B.1|Australia|2020-04-17	0.0002024243	Oceania
Oceania|hCoV-19/Australia/SAP334/2020|EPI ISL 483111|B.1.5|Australia|2020-03-28	Oceania|hCoV-19/Australia/VIC1436/2020|EPI ISL 456441|B.1|Australia|2020-04-17	0.0002024205	Oceania
Oceania|hCoV-19/New Zealand/20VR1839/2020|EPI ISL 456280|B.31|New Zealand|2020-03-28	Oceania|hCoV-19/Australia/VIC1436/2020|EPI ISL 456441|B.1|Australia|2020-04-17	0.0005399900	Oceania
Oceania|hCoV-19/Australia/VIC808/2020|EPI ISL 427082|B.31|Australia|2020-03-28	Oceania|hCoV-19/Australia/VIC1436/2020|EPI ISL 456441|B.1|Australia|2020-04-17	0.0006075139	Oceania
Oceania|hCoV-19/Australia/VIC652/2020|EPI ISL 426948|B.1.5|Australia|2020-03-28	Oceania|hCoV-19/Australia/VIC1436/2020|EPI ISL 456441|B.1|Australia|2020-04-17	0.0001011964	Oceania
Oceania|hCoV-19/Australia/SAP062/2020|EPI ISL 451101|B.1|Australia|2020-03-28	Oceania|hCoV-19/Australia/VIC1436/2020|EPI ISL 456441|B.1|Australia|2020-04-17	0.0002024241	Oceania
Oceania|hCoV-19/Australia/VIC685/2020|EPI ISL 426980|B.40|Australia|2020-03-28	Oceania|hCoV-19/Australia/VIC1436/2020|EPI ISL 456441|B.1|Australia|2020-04-17	0.0005737412	Oceania
Oceania|hCoV-19/Australia/VIC-CBA3/2020|EPI ISL 420877|B.1.1|Australia|2020-03-28	Oceania|hCoV-19/Australia/VIC1436/2020|EPI ISL 456441|B.1|Australia|2020-04-17	0.0003036583	Oceania
Oceania|hCoV-19/Australia/VIC644/2020|EPI ISL 426940|B.1|Australia|2020-03-28	Oceania|hCoV-19/Australia/VIC1436/2020|EPI ISL 456441|B.1|Australia|2020-04-17	0.0003036690	Oceania
Oceania|hCoV-19/Australia/NSW322/2020|EPI ISL 451584|B.1|Australia|2020-03-28	Oceania|hCoV-19/Australia/VIC1436/2020|EPI ISL 456441|B.1|Australia|2020-04-17	0.0002050010	Oceania
Oceania|hCoV-19/Australia/NSW511/2020|EPI ISL 455051|B.1.5|Australia|2020-03-28	Oceania|hCoV-19/Australia/VIC1436/2020|EPI ISL 456441|B.1|Australia|2020-04-17	0.0001024893	Oceania
Oceania|hCoV-19/Australia/NSW538/2020|EPI ISL 455077|B.1|Australia|2020-03-28	Oceania|hCoV-19/Australia/VIC1436/2020|EPI ISL 456441|B.1|Australia|2020-04-17	0.0002050010	Oceania
Oceania|hCoV-19/Australia/NSW225/2020|EPI ISL 451491|B.1.1.296|Australia|2020-03-28	Oceania|hCoV-19/Australia/VIC1436/2020|EPI ISL 456441|B.1|Australia|2020-04-17	0.0003417489	Oceania
Oceania|hCoV-19/Australia/NSW247/2020|EPI ISL 451512|B.1.5|Australia|2020-03-28	Oceania|hCoV-19/Australia/VIC1436/2020|EPI ISL 456441|B.1|Australia|2020-04-17	0.0001366592	Oceania
Oceania|hCoV-19/Australia/NSW266/2020|EPI ISL 451531|B.40|Australia|2020-03-28	Oceania|hCoV-19/Australia/VIC1436/2020|EPI ISL 456441|B.1|Australia|2020-04-17	0.0004443014	Oceania
Oceania|hCoV-19/Australia/NSW227/2020|EPI ISL 451493|B.1|Australia|2020-03-28	Oceania|hCoV-19/Australia/VIC1436/2020|EPI ISL 456441|B.1|Australia|2020-04-17	0.0001708226	Oceania
Oceania|hCoV-19/Australia/NSW279/2020|EPI ISL 451543|B.1|Australia|2020-03-28	Oceania|hCoV-19/Australia/VIC1436/2020|EPI ISL 456441|B.1|Australia|2020-04-17	0.0001708306	Oceania
Oceania|hCoV-19/Australia/NSW229/2020|EPI ISL 451495|B.4|Australia|2020-03-28	Oceania|hCoV-19/Australia/VIC1436/2020|EPI ISL 456441|B.1|Australia|2020-04-17	0.0005468731	Oceania
Oceania|hCoV-19/Australia/VIC639/2020|EPI ISL 426935|B.1|Australia|2020-03-29	Oceania|hCoV-19/Australia/VIC1436/2020|EPI ISL 456441|B.1|Australia|2020-04-17	0.0002024208	Oceania
Oceania|hCoV-19/Australia/SAP067/2020|EPI ISL 451105|B.1.275|Australia|2020-03-29	Oceania|hCoV-19/Australia/VIC1436/2020|EPI ISL 456441|B.1|Australia|2020-04-17	0.0002024147	Oceania
Oceania|hCoV-19/Australia/VIC682/2020|EPI ISL 426977|B.1.5|Australia|2020-03-29	Oceania|hCoV-19/Australia/VIC1436/2020|EPI ISL 456441|B.1|Australia|2020-04-17	0.0001011964	Oceania
Oceania|hCoV-19/Australia/VIC712/2020|EPI ISL 426999|B.1|Australia|2020-03-29	Oceania|hCoV-19/Australia/VIC1436/2020|EPI ISL 456441|B.1|Australia|2020-04-17	0.0001686755	Oceania
Oceania|hCoV-19/Australia/VIC710/2020|EPI ISL 426997|B.52|Australia|2020-03-29	Oceania|hCoV-19/Australia/VIC1436/2020|EPI ISL 456441|B.1|Australia|2020-04-17	0.0003036750	Oceania
Oceania|hCoV-19/Australia/SAP065/2020|EPI ISL 451103|B.1|Australia|2020-03-29	Oceania|hCoV-19/Australia/VIC1436/2020|EPI ISL 456441|B.1|Australia|2020-04-17	0.0001686754	Oceania
Oceania|hCoV-19/Australia/SAP204/2020|EPI ISL 468013|B.1.1|Australia|2020-03-29	Oceania|hCoV-19/Australia/VIC1436/2020|EPI ISL 456441|B.1|Australia|2020-04-17	0.0002024468	Oceania
Oceania|hCoV-19/Australia/VIC638/2020|EPI ISL 426934|B.1.1|Australia|2020-03-29	Oceania|hCoV-19/Australia/VIC1436/2020|EPI ISL 456441|B.1|Australia|2020-04-17	0.0002024263	Oceania
Oceania|hCoV-19/Australia/NSW249/2020|EPI ISL 451514|B.1.1|Australia|2020-03-29	Oceania|hCoV-19/Australia/VIC1436/2020|EPI ISL 456441|B.1|Australia|2020-04-17	0.0002391868	Oceania
Oceania|hCoV-19/Australia/NSW555/2020|EPI ISL 455094|B.1.5|Australia|2020-03-29	Oceania|hCoV-19/Australia/VIC1436/2020|EPI ISL 456441|B.1|Australia|2020-04-17	0.0002050034	Oceania
Oceania|hCoV-19/Australia/NSW342/2020|EPI ISL 451604|B.1.178|Australia|2020-03-29	Oceania|hCoV-19/Australia/VIC1436/2020|EPI ISL 456441|B.1|Australia|2020-04-17	0.0002050010	Oceania
Oceania|hCoV-19/Australia/NSW224/2020|EPI ISL 451490|B.1.255|Australia|2020-03-29	Oceania|hCoV-19/Australia/VIC1436/2020|EPI ISL 456441|B.1|Australia|2020-04-17	0.0002391728	Oceania
Oceania|hCoV-19/Australia/NSW311/2020|EPI ISL 451575|B.1|Australia|2020-03-29	Oceania|hCoV-19/Australia/VIC1436/2020|EPI ISL 456441|B.1|Australia|2020-04-17	0.0002050010	Oceania
Oceania|hCoV-19/Australia/NSW246/2020|EPI ISL 451511|B.6|Australia|2020-03-29	Oceania|hCoV-19/Australia/VIC1436/2020|EPI ISL 456441|B.1|Australia|2020-04-17	0.0005126619	Oceania
Oceania|hCoV-19/Australia/WA111/2020|EPI ISL 512764|B.1|Australia|2020-03-29	Oceania|hCoV-19/Australia/VIC1436/2020|EPI ISL 456441|B.1|Australia|2020-04-17	0.0001708423	Oceania
Oceania|hCoV-19/New Zealand/20VR1837/2020|EPI ISL 456278|B.1|New Zealand|2020-03-29	Oceania|hCoV-19/Australia/VIC1436/2020|EPI ISL 456441|B.1|Australia|2020-04-17	0.0002024319	Oceania
Oceania|hCoV-19/Australia/VIC744/2020|EPI ISL 427022|B.1.1.8|Australia|2020-03-29	Oceania|hCoV-19/Australia/VIC1436/2020|EPI ISL 456441|B.1|Australia|2020-04-17	0.0002702869	Oceania
Oceania|hCoV-19/Australia/TAS226/2020|EPI ISL 522655|B.1|Australia|2020-03-29	Oceania|hCoV-19/Australia/VIC1436/2020|EPI ISL 456441|B.1|Australia|2020-04-17	0.0002026951	Oceania
Oceania|hCoV-19/Australia/VIC731/2020|EPI ISL 427010|B.1.1|Australia|2020-03-30	Oceania|hCoV-19/Australia/VIC1436/2020|EPI ISL 456441|B.1|Australia|2020-04-17	0.0002699129	Oceania
Oceania|hCoV-19/Australia/VIC779/2020|EPI ISL 427054|B.52|Australia|2020-03-30	Oceania|hCoV-19/Australia/VIC1436/2020|EPI ISL 456441|B.1|Australia|2020-04-17	0.0005062111	Oceania
Oceania|hCoV-19/Australia/SAP070/2020|EPI ISL 451108|B.1|Australia|2020-03-30	Oceania|hCoV-19/Australia/VIC1436/2020|EPI ISL 456441|B.1|Australia|2020-04-17	0.0002024241	Oceania
Oceania|hCoV-19/Australia/VIC752/2020|EPI ISL 427029|B.4|Australia|2020-03-30	Oceania|hCoV-19/Australia/VIC1436/2020|EPI ISL 456441|B.1|Australia|2020-04-17	0.0005400053	Oceania
Oceania|hCoV-19/Australia/SAP451/2020|EPI ISL 508141|B.1|Australia|2020-03-30	Oceania|hCoV-19/Australia/VIC1436/2020|EPI ISL 456441|B.1|Australia|2020-04-17	0.0003711359	Oceania
Oceania|hCoV-19/Australia/SAP206/2020|EPI ISL 468036|B.1.201|Australia|2020-03-30	Oceania|hCoV-19/Australia/VIC1436/2020|EPI ISL 456441|B.1|Australia|2020-04-17	0.0001686754	Oceania
Oceania|hCoV-19/Australia/NSW562/2020|EPI ISL 478674|B.1|Australia|2020-03-30	Oceania|hCoV-19/Australia/VIC1436/2020|EPI ISL 456441|B.1|Australia|2020-04-17	0.0001708306	Oceania
Oceania|hCoV-19/Australia/NSW303/2020|EPI ISL 451567|B.1.1|Australia|2020-03-30	Oceania|hCoV-19/Australia/VIC1436/2020|EPI ISL 456441|B.1|Australia|2020-04-17	0.0002391868	Oceania
Oceania|hCoV-19/Australia/NSW243/2020|EPI ISL 451509|B.3|Australia|2020-03-30	Oceania|hCoV-19/Australia/VIC1436/2020|EPI ISL 456441|B.1|Australia|2020-04-17	0.0003417208	Oceania
Oceania|hCoV-19/Australia/NSW292/2020|EPI ISL 451556|B.1.5|Australia|2020-03-30	Oceania|hCoV-19/Australia/VIC1436/2020|EPI ISL 456441|B.1|Australia|2020-04-17	0.0001024893	Oceania
Oceania|hCoV-19/Australia/NSW268/2020|EPI ISL 451533|B.1|Australia|2020-03-30	Oceania|hCoV-19/Australia/VIC1436/2020|EPI ISL 456441|B.1|Australia|2020-04-17	0.0002050700	Oceania
Oceania|hCoV-19/Australia/WA86/2020|EPI ISL 512739|B.1.1|Australia|2020-03-30	Oceania|hCoV-19/Australia/VIC1436/2020|EPI ISL 456441|B.1|Australia|2020-04-17	0.0003417662	Oceania
Oceania|hCoV-19/New Zealand/20VR1856/2020|EPI ISL 456284|B.31|New Zealand|2020-03-30	Oceania|hCoV-19/Australia/VIC1436/2020|EPI ISL 456441|B.1|Australia|2020-04-17	0.0005062244	Oceania
Oceania|hCoV-19/Australia/NSW581/2020|EPI ISL 478693|B.1|Australia|2020-03-30	Oceania|hCoV-19/Australia/VIC1436/2020|EPI ISL 456441|B.1|Australia|2020-04-17	0.0002050150	Oceania
Oceania|hCoV-19/Australia/VIC931/2020|EPI ISL 427159|B.1.1.1|Australia|2020-03-30	Oceania|hCoV-19/Australia/VIC1436/2020|EPI ISL 456441|B.1|Australia|2020-04-17	0.0003037430	Oceania
Oceania|hCoV-19/Australia/VIC780/2020|EPI ISL 427055|B.1.1|Australia|2020-03-30	Oceania|hCoV-19/Australia/VIC1436/2020|EPI ISL 456441|B.1|Australia|2020-04-17	0.0002362676	Oceania
Oceania|hCoV-19/New Zealand/20VR1862/2020|EPI ISL 456288|B.1|New Zealand|2020-03-30	Oceania|hCoV-19/Australia/VIC1436/2020|EPI ISL 456441|B.1|Australia|2020-04-17	0.0002024942	Oceania
Oceania|hCoV-19/Australia/VIC753/2020|EPI ISL 427030|B.31|Australia|2020-03-30	Oceania|hCoV-19/Australia/VIC1436/2020|EPI ISL 456441|B.1|Australia|2020-04-17	0.0005406767	Oceania
Oceania|hCoV-19/Australia/SAP285/2020|EPI ISL 468035|B.1.1|Australia|2020-03-31	Oceania|hCoV-19/Australia/VIC1436/2020|EPI ISL 456441|B.1|Australia|2020-04-17	0.0002699130	Oceania
Oceania|hCoV-19/Australia/SAP268/2020|EPI ISL 468043|B.3|Australia|2020-03-31	Oceania|hCoV-19/Australia/VIC1436/2020|EPI ISL 456441|B.1|Australia|2020-04-17	0.0003373991	Oceania
Oceania|hCoV-19/Australia/QLD963/2020|EPI ISL 530226|B.1|Australia|2020-03-31	Oceania|hCoV-19/Australia/VIC1436/2020|EPI ISL 456441|B.1|Australia|2020-04-17	0.0003036496	Oceania
Oceania|hCoV-19/Australia/WA12/2020|EPI ISL 470830|B.1.5|Australia|2020-03-31	Oceania|hCoV-19/Australia/VIC1436/2020|EPI ISL 456441|B.1|Australia|2020-04-17	0.0001011964	Oceania
Oceania|hCoV-19/Australia/SAP073/2020|EPI ISL 451110|B.1|Australia|2020-03-31	Oceania|hCoV-19/Australia/VIC1436/2020|EPI ISL 456441|B.1|Australia|2020-04-17	0.0001686755	Oceania
Oceania|hCoV-19/Australia/SAP087/2020|EPI ISL 451122|B.1|Australia|2020-03-31	Oceania|hCoV-19/Australia/VIC1436/2020|EPI ISL 456441|B.1|Australia|2020-04-17	0.0002699177	Oceania
Oceania|hCoV-19/Australia/VIC990/2020|EPI ISL 430556|B.1|Australia|2020-03-31	Oceania|hCoV-19/Australia/VIC1436/2020|EPI ISL 456441|B.1|Australia|2020-04-17	0.0002024147	Oceania
Oceania|hCoV-19/Australia/SAP072/2020|EPI ISL 451109|B.1|Australia|2020-03-31	Oceania|hCoV-19/Australia/VIC1436/2020|EPI ISL 456441|B.1|Australia|2020-04-17	0.0002024147	Oceania
Oceania|hCoV-19/Australia/NSW293/2020|EPI ISL 451557|A|Australia|2020-03-31	Oceania|hCoV-19/Australia/VIC1436/2020|EPI ISL 456441|B.1|Australia|2020-04-17	0.0004100893	Oceania
Oceania|hCoV-19/Australia/NSW561/2020|EPI ISL 478673|B.1.1|Australia|2020-03-31	Oceania|hCoV-19/Australia/VIC1436/2020|EPI ISL 456441|B.1|Australia|2020-04-17	0.0002391938	Oceania
Oceania|hCoV-19/Australia/NSW542/2020|EPI ISL 455081|B.1|Australia|2020-03-31	Oceania|hCoV-19/Australia/VIC1436/2020|EPI ISL 456441|B.1|Australia|2020-04-17	0.0002050070	Oceania
Oceania|hCoV-19/Australia/NSW273/2020|EPI ISL 451538|B.1|Australia|2020-03-31	Oceania|hCoV-19/Australia/VIC1436/2020|EPI ISL 456441|B.1|Australia|2020-04-17	0.0002050010	Oceania
Oceania|hCoV-19/Australia/NSW289/2020|EPI ISL 451553|B.1.5|Australia|2020-03-31	Oceania|hCoV-19/Australia/VIC1436/2020|EPI ISL 456441|B.1|Australia|2020-04-17	0.0001708226	Oceania
Oceania|hCoV-19/Australia/NSW588/2020|EPI ISL 478700|B.1|Australia|2020-03-31	Oceania|hCoV-19/Australia/VIC1436/2020|EPI ISL 456441|B.1|Australia|2020-04-17	0.0002050010	Oceania
Oceania|hCoV-19/Australia/NSW496/2020|EPI ISL 455036|B.1.5|Australia|2020-03-31	Oceania|hCoV-19/Australia/VIC1436/2020|EPI ISL 456441|B.1|Australia|2020-04-17	0.0001024893	Oceania
Oceania|hCoV-19/Australia/NSW337/2020|EPI ISL 451599|B.4|Australia|2020-03-31	Oceania|hCoV-19/Australia/VIC1436/2020|EPI ISL 456441|B.1|Australia|2020-04-17	0.0004100893	Oceania
Oceania|hCoV-19/Australia/NSW329/2020|EPI ISL 451591|B.1.1|Australia|2020-03-31	Oceania|hCoV-19/Australia/VIC1436/2020|EPI ISL 456441|B.1|Australia|2020-04-17	0.0002391868	Oceania
Oceania|hCoV-19/Australia/NSW314/2020|EPI ISL 451577|B.1.5|Australia|2020-03-31	Oceania|hCoV-19/Australia/VIC1436/2020|EPI ISL 456441|B.1|Australia|2020-04-17	0.0001366552	Oceania
Oceania|hCoV-19/New Zealand/20VR2004/2020|EPI ISL 456330|B.1.8|New Zealand|2020-04-01	Oceania|hCoV-19/Australia/VIC1436/2020|EPI ISL 456441|B.1|Australia|2020-04-17	0.0001686775	Oceania
Oceania|hCoV-19/Australia/VPRL007/2020|EPI ISL 455599|B.1|Australia|2020-04-01	Oceania|hCoV-19/Australia/VIC1436/2020|EPI ISL 456441|B.1|Australia|2020-04-17	0.0002024147	Oceania
Oceania|hCoV-19/Australia/QLD978/2020|EPI ISL 530229|B|Australia|2020-04-01	Oceania|hCoV-19/Australia/VIC1436/2020|EPI ISL 456441|B.1|Australia|2020-04-17	0.0002699199	Oceania
Oceania|hCoV-19/Australia/QLD968/2020|EPI ISL 530228|B.1|Australia|2020-04-01	Oceania|hCoV-19/Australia/VIC1436/2020|EPI ISL 456441|B.1|Australia|2020-04-17	0.0001686754	Oceania
Oceania|hCoV-19/Australia/QLD979/2020|EPI ISL 530227|B.1.5|Australia|2020-04-01	Oceania|hCoV-19/Australia/VIC1436/2020|EPI ISL 456441|B.1|Australia|2020-04-17	0.0001686773	Oceania
Oceania|hCoV-19/Australia/SAP091/2020|EPI ISL 451126|B.1|Australia|2020-04-01	Oceania|hCoV-19/Australia/VIC1436/2020|EPI ISL 456441|B.1|Australia|2020-04-17	0.0002024147	Oceania
Oceania|hCoV-19/Australia/SAP090/2020|EPI ISL 451125|B.1|Australia|2020-04-01	Oceania|hCoV-19/Australia/VIC1436/2020|EPI ISL 456441|B.1|Australia|2020-04-17	0.0003036778	Oceania
Oceania|hCoV-19/Australia/NSW589/2020|EPI ISL 478701|B.1|Australia|2020-04-01	Oceania|hCoV-19/Australia/VIC1436/2020|EPI ISL 456441|B.1|Australia|2020-04-17	0.0002050010	Oceania
Oceania|hCoV-19/Australia/NSW341/2020|EPI ISL 451603|B.1.8|Australia|2020-04-01	Oceania|hCoV-19/Australia/VIC1436/2020|EPI ISL 456441|B.1|Australia|2020-04-17	0.0002391868	Oceania
Oceania|hCoV-19/Australia/NSW306/2020|EPI ISL 451570|B.1.5|Australia|2020-04-01	Oceania|hCoV-19/Australia/VIC1436/2020|EPI ISL 456441|B.1|Australia|2020-04-17	0.0001024893	Oceania
Oceania|hCoV-19/Australia/NSW319/2020|EPI ISL 451582|B.1|Australia|2020-04-01	Oceania|hCoV-19/Australia/VIC1436/2020|EPI ISL 456441|B.1|Australia|2020-04-17	0.0002733717	Oceania
Oceania|hCoV-19/New Zealand/20VR2000/2020|EPI ISL 456327|B.3|New Zealand|2020-04-01	Oceania|hCoV-19/Australia/VIC1436/2020|EPI ISL 456441|B.1|Australia|2020-04-17	0.0004387443	Oceania
Oceania|hCoV-19/New Zealand/20VR2006/2020|EPI ISL 456331|B.1.8|New Zealand|2020-04-01	Oceania|hCoV-19/Australia/VIC1436/2020|EPI ISL 456441|B.1|Australia|2020-04-17	0.0001687001	Oceania
Oceania|hCoV-19/Australia/VIC1011/2020|EPI ISL 430547|B.1.5|Australia|2020-04-01	Oceania|hCoV-19/Australia/VIC1436/2020|EPI ISL 456441|B.1|Australia|2020-04-17	0.0001686896	Oceania
Oceania|hCoV-19/Australia/SAP088/2020|EPI ISL 451123|B.1|Australia|2020-04-01	Oceania|hCoV-19/Australia/VIC1436/2020|EPI ISL 456441|B.1|Australia|2020-04-17	0.0002026292	Oceania
Oceania|hCoV-19/Australia/VIC798/2020|EPI ISL 427072|B.1.5|Australia|2020-04-01	Oceania|hCoV-19/Australia/VIC1436/2020|EPI ISL 456441|B.1|Australia|2020-04-17	0.0002031925	Oceania
Oceania|hCoV-19/Australia/VIC799/2020|EPI ISL 427073|B.1|Australia|2020-04-01	Oceania|hCoV-19/Australia/VIC1436/2020|EPI ISL 456441|B.1|Australia|2020-04-17	0.0002706037	Oceania
Oceania|hCoV-19/Australia/VIC1013/2020|EPI ISL 430553|B.1.5|Australia|2020-04-01	Oceania|hCoV-19/Australia/VIC1436/2020|EPI ISL 456441|B.1|Australia|2020-04-17	0.0001691975	Oceania
Oceania|hCoV-19/Australia/VIC1015/2020|EPI ISL 430559|B.1|Australia|2020-04-01	Oceania|hCoV-19/Australia/VIC1436/2020|EPI ISL 456441|B.1|Australia|2020-04-17	0.0002707044	Oceania
Oceania|hCoV-19/Australia/VIC1224/2020|EPI ISL 430522|B.1.5|Australia|2020-04-01	Oceania|hCoV-19/Australia/VIC1436/2020|EPI ISL 456441|B.1|Australia|2020-04-17	0.0001016662	Oceania
Oceania|hCoV-19/Australia/VIC1018/2020|EPI ISL 430490|B.1|Australia|2020-04-01	Oceania|hCoV-19/Australia/VIC1436/2020|EPI ISL 456441|B.1|Australia|2020-04-17	0.0002033639	Oceania
Oceania|hCoV-19/Australia/VIC1222/2020|EPI ISL 430519|B.1.5|Australia|2020-04-01	Oceania|hCoV-19/Australia/VIC1436/2020|EPI ISL 456441|B.1|Australia|2020-04-17	0.0001016868	Oceania
Oceania|hCoV-19/Australia/VIC1214/2020|EPI ISL 430505|B.1.5|Australia|2020-04-01	Oceania|hCoV-19/Australia/VIC1436/2020|EPI ISL 456441|B.1|Australia|2020-04-17	0.0001356174	Oceania
Oceania|hCoV-19/Australia/VIC1208/2020|EPI ISL 430498|B.1.5|Australia|2020-04-01	Oceania|hCoV-19/Australia/VIC1436/2020|EPI ISL 456441|B.1|Australia|2020-04-17	0.0003391229	Oceania
Oceania|hCoV-19/Australia/VIC1211/2020|EPI ISL 430501|B.1|Australia|2020-04-01	Oceania|hCoV-19/Australia/VIC1436/2020|EPI ISL 456441|B.1|Australia|2020-04-17	0.0002377594	Oceania
Oceania|hCoV-19/Australia/VIC1012/2020|EPI ISL 430548|B.1.1|Australia|2020-04-01	Oceania|hCoV-19/Australia/VIC1436/2020|EPI ISL 456441|B.1|Australia|2020-04-17	0.0002379983	Oceania
Oceania|hCoV-19/Australia/VIC1219/2020|EPI ISL 430516|B.1.22|Australia|2020-04-01	Oceania|hCoV-19/Australia/VIC1436/2020|EPI ISL 456441|B.1|Australia|2020-04-17	0.0002737478	Oceania
Oceania|hCoV-19/Australia/VIC1212/2020|EPI ISL 430502|B.1|Australia|2020-04-01	Oceania|hCoV-19/Australia/VIC1436/2020|EPI ISL 456441|B.1|Australia|2020-04-17	0.0003074693	Oceania
Oceania|hCoV-19/Australia/VIC1209/2020|EPI ISL 430499|B.1.1|Australia|2020-04-01	Oceania|hCoV-19/Australia/VIC1436/2020|EPI ISL 456441|B.1|Australia|2020-04-17	0.0003770376	Oceania
Oceania|hCoV-19/Australia/SAP089/2020|EPI ISL 451124|B.1|Australia|2020-04-01	Oceania|hCoV-19/Australia/VIC1436/2020|EPI ISL 456441|B.1|Australia|2020-04-17	0.0001717810	Oceania
Oceania|hCoV-19/Australia/VIC1014/2020|EPI ISL 430555|B.1.5|Australia|2020-04-01	Oceania|hCoV-19/Australia/VIC1436/2020|EPI ISL 456441|B.1|Australia|2020-04-17	0.0001722100	Oceania
Oceania|hCoV-19/Australia/VIC1218/2020|EPI ISL 430515|B.1.5|Australia|2020-04-01	Oceania|hCoV-19/Australia/VIC1436/2020|EPI ISL 456441|B.1|Australia|2020-04-17	0.0001032226	Oceania
Oceania|hCoV-19/Australia/SAP092/2020|EPI ISL 451127|B.1|Australia|2020-04-01	Oceania|hCoV-19/Australia/VIC1436/2020|EPI ISL 456441|B.1|Australia|2020-04-17	0.0003133287	Oceania
Oceania|hCoV-19/Australia/VPRL009/2020|EPI ISL 455601|B.1|Australia|2020-04-01	Oceania|hCoV-19/Australia/VIC1436/2020|EPI ISL 456441|B.1|Australia|2020-04-17	0.0001743805	Oceania
Oceania|hCoV-19/Australia/VIC1213/2020|EPI ISL 430503|B.1|Australia|2020-04-01	Oceania|hCoV-19/Australia/VIC1436/2020|EPI ISL 456441|B.1|Australia|2020-04-17	0.0003127577	Oceania
Oceania|hCoV-19/Australia/VIC1215/2020|EPI ISL 430508|B.1|Australia|2020-04-01	Oceania|hCoV-19/Australia/VIC1436/2020|EPI ISL 456441|B.1|Australia|2020-04-17	0.0002097468	Oceania
Oceania|hCoV-19/Australia/VIC1010/2020|EPI ISL 430560|B.1|Australia|2020-04-01	Oceania|hCoV-19/Australia/VIC1436/2020|EPI ISL 456441|B.1|Australia|2020-04-17	0.0002103089	Oceania
Oceania|hCoV-19/New Zealand/20VR1995/2020|EPI ISL 456325|B|New Zealand|2020-04-01	Oceania|hCoV-19/Australia/VIC1436/2020|EPI ISL 456441|B.1|Australia|2020-04-17	0.0003183844	Oceania
Oceania|hCoV-19/New Zealand/20VR2022/2020|EPI ISL 456337|B.1|New Zealand|2020-04-01	Oceania|hCoV-19/Australia/VIC1436/2020|EPI ISL 456441|B.1|Australia|2020-04-17	0.0001419551	Oceania
Oceania|hCoV-19/Australia/QLD973/2020|EPI ISL 530231|B.1.5|Australia|2020-04-02	Oceania|hCoV-19/Australia/VIC1436/2020|EPI ISL 456441|B.1|Australia|2020-04-17	0.0002699228	Oceania
Oceania|hCoV-19/Australia/QLD1015/2020|EPI ISL 530275|B.1|Australia|2020-04-02	Oceania|hCoV-19/Australia/VIC1436/2020|EPI ISL 456441|B.1|Australia|2020-04-17	0.0001686755	Oceania
Oceania|hCoV-19/Australia/VPRL005/2020|EPI ISL 455597|B.1|Australia|2020-04-02	Oceania|hCoV-19/Australia/VIC1436/2020|EPI ISL 456441|B.1|Australia|2020-04-17	0.0002024147	Oceania
Oceania|hCoV-19/Australia/NSW2431/2020|EPI ISL 527015|B.1.1|Australia|2020-04-02	Oceania|hCoV-19/Australia/VIC1436/2020|EPI ISL 456441|B.1|Australia|2020-04-17	0.0002361689	Oceania
Oceania|hCoV-19/Australia/VIC812/2020|EPI ISL 427085|B.4|Australia|2020-04-02	Oceania|hCoV-19/Australia/VIC1436/2020|EPI ISL 456441|B.1|Australia|2020-04-17	0.0005061978	Oceania
Oceania|hCoV-19/Australia/SAP019/2020|EPI ISL 468017|B.1|Australia|2020-04-02	Oceania|hCoV-19/Australia/VIC1436/2020|EPI ISL 456441|B.1|Australia|2020-04-17	0.0001686755	Oceania
Oceania|hCoV-19/New Zealand/20VR2095/2020|EPI ISL 548123|B.1.1.75|New Zealand|2020-04-02	Oceania|hCoV-19/Australia/VIC1436/2020|EPI ISL 456441|B.1|Australia|2020-04-17	0.0003374662	Oceania
Oceania|hCoV-19/Australia/NSW290/2020|EPI ISL 451554|B.1|Australia|2020-04-02	Oceania|hCoV-19/Australia/VIC1436/2020|EPI ISL 456441|B.1|Australia|2020-04-17	0.0002391911	Oceania
Oceania|hCoV-19/Australia/NSW270/2020|EPI ISL 451535|B.3|Australia|2020-04-02	Oceania|hCoV-19/Australia/VIC1436/2020|EPI ISL 456441|B.1|Australia|2020-04-17	0.0003759007	Oceania
Oceania|hCoV-19/Australia/NSW284/2020|EPI ISL 451548|B.1.5|Australia|2020-04-02	Oceania|hCoV-19/Australia/VIC1436/2020|EPI ISL 456441|B.1|Australia|2020-04-17	0.0001024893	Oceania
Oceania|hCoV-19/Australia/NSW349/2020|EPI ISL 451610|B.1.3|Australia|2020-04-02	Oceania|hCoV-19/Australia/VIC1436/2020|EPI ISL 456441|B.1|Australia|2020-04-17	0.0002734382	Oceania
Oceania|hCoV-19/Australia/NSW624/2020|EPI ISL 490033|B.1.1|Australia|2020-04-02	Oceania|hCoV-19/Australia/VIC1436/2020|EPI ISL 456441|B.1|Australia|2020-04-17	0.0002050130	Oceania
Oceania|hCoV-19/Australia/NSW277/2020|EPI ISL 451541|B.1.1|Australia|2020-04-02	Oceania|hCoV-19/Australia/VIC1436/2020|EPI ISL 456441|B.1|Australia|2020-04-17	0.0002391868	Oceania
Oceania|hCoV-19/New Zealand/20VR1910/2020|EPI ISL 456305|B.31|New Zealand|2020-04-02	Oceania|hCoV-19/Australia/VIC1436/2020|EPI ISL 456441|B.1|Australia|2020-04-17	0.0005400271	Oceania
Oceania|hCoV-19/New Zealand/20VR1887/2020|EPI ISL 456294|B.1|New Zealand|2020-04-02	Oceania|hCoV-19/Australia/VIC1436/2020|EPI ISL 456441|B.1|Australia|2020-04-17	0.0001686847	Oceania
Oceania|hCoV-19/Australia/SAP014/2020|EPI ISL 468019|B.1|Australia|2020-04-02	Oceania|hCoV-19/Australia/VIC1436/2020|EPI ISL 456441|B.1|Australia|2020-04-17	0.0001686982	Oceania
Oceania|hCoV-19/New Zealand/20VR1907/2020|EPI ISL 456303|B.1|New Zealand|2020-04-02	Oceania|hCoV-19/Australia/VIC1436/2020|EPI ISL 456441|B.1|Australia|2020-04-17	0.0002699977	Oceania
Oceania|hCoV-19/Australia/SAP018/2020|EPI ISL 467994|B.1|Australia|2020-04-02	Oceania|hCoV-19/Australia/VIC1436/2020|EPI ISL 456441|B.1|Australia|2020-04-17	0.0002365304	Oceania
Oceania|hCoV-19/Australia/VIC1025/2020|EPI ISL 430532|B.1.5|Australia|2020-04-02	Oceania|hCoV-19/Australia/VIC1436/2020|EPI ISL 456441|B.1|Australia|2020-04-17	0.0001013023	Oceania
Oceania|hCoV-19/Australia/SAP093/2020|EPI ISL 451128|B.1|Australia|2020-04-02	Oceania|hCoV-19/Australia/VIC1436/2020|EPI ISL 456441|B.1|Australia|2020-04-17	0.0002029556	Oceania
Oceania|hCoV-19/Australia/SAP017/2020|EPI ISL 468012|B.1|Australia|2020-04-02	Oceania|hCoV-19/Australia/VIC1436/2020|EPI ISL 456441|B.1|Australia|2020-04-17	0.0002037688	Oceania
Oceania|hCoV-19/Australia/VIC1232/2020|EPI ISL 563551|B.1.5|Australia|2020-04-02	Oceania|hCoV-19/Australia/VIC1436/2020|EPI ISL 456441|B.1|Australia|2020-04-17	0.0001017351	Oceania
Oceania|hCoV-19/Australia/SAP015/2020|EPI ISL 467990|B.1|Australia|2020-04-02	Oceania|hCoV-19/Australia/VIC1436/2020|EPI ISL 456441|B.1|Australia|2020-04-17	0.0001698784	Oceania
Oceania|hCoV-19/Australia/VIC1024/2020|EPI ISL 430531|B.1|Australia|2020-04-02	Oceania|hCoV-19/Australia/VIC1436/2020|EPI ISL 456441|B.1|Australia|2020-04-17	0.0001702020	Oceania
Oceania|hCoV-19/Australia/VIC814/2020|EPI ISL 427087|B.1.1|Australia|2020-04-02	Oceania|hCoV-19/Australia/VIC1436/2020|EPI ISL 456441|B.1|Australia|2020-04-17	0.0003075210	Oceania
Oceania|hCoV-19/Australia/VIC1234/2020|EPI ISL 430511|B.1.1|Australia|2020-04-02	Oceania|hCoV-19/Australia/VIC1436/2020|EPI ISL 456441|B.1|Australia|2020-04-17	0.0002734923	Oceania
Oceania|hCoV-19/Australia/VIC1231/2020|EPI ISL 561957|B.1|Australia|2020-04-02	Oceania|hCoV-19/Australia/VIC1436/2020|EPI ISL 456441|B.1|Australia|2020-04-17	0.0001709530	Oceania
Oceania|hCoV-19/Australia/ACT0073/2020|EPI ISL 498533|B.1.1|Australia|2020-04-02	Oceania|hCoV-19/Australia/VIC1436/2020|EPI ISL 456441|B.1|Australia|2020-04-17	0.0002068857	Oceania
Oceania|hCoV-19/Australia/TAS105/2020|EPI ISL 522571|B.1|Australia|2020-04-02	Oceania|hCoV-19/Australia/VIC1436/2020|EPI ISL 456441|B.1|Australia|2020-04-17	0.0001711346	Oceania
Oceania|hCoV-19/Australia/TAS173/2020|EPI ISL 522626|B.1.5|Australia|2020-04-02	Oceania|hCoV-19/Australia/VIC1436/2020|EPI ISL 456441|B.1|Australia|2020-04-17	0.0001733922	Oceania
Oceania|hCoV-19/Australia/VIC1881/2020|EPI ISL 480571|B.1.1|Australia|2020-04-02	Oceania|hCoV-19/Australia/VIC1436/2020|EPI ISL 456441|B.1|Australia|2020-04-17	0.0002429749	Oceania
Oceania|hCoV-19/Australia/VIC815/2020|EPI ISL 427088|B.1|Australia|2020-04-02	Oceania|hCoV-19/Australia/VIC1436/2020|EPI ISL 456441|B.1|Australia|2020-04-17	0.0003141218	Oceania
Oceania|hCoV-19/Australia/VIC813/2020|EPI ISL 427086|B.4|Australia|2020-04-02	Oceania|hCoV-19/Australia/VIC1436/2020|EPI ISL 456441|B.1|Australia|2020-04-17	0.0004927235	Oceania
Oceania|hCoV-19/Australia/VIC1046/2020|EPI ISL 430550|B.1|Australia|2020-04-03	Oceania|hCoV-19/Australia/VIC1436/2020|EPI ISL 456441|B.1|Australia|2020-04-17	0.0002024238	Oceania
Oceania|hCoV-19/Australia/VIC820/2020|EPI ISL 427092|B.1|Australia|2020-04-03	Oceania|hCoV-19/Australia/VIC1436/2020|EPI ISL 456441|B.1|Australia|2020-04-17	0.0002698975	Oceania
Oceania|hCoV-19/Australia/VIC828/2020|EPI ISL 427096|B.1.1|Australia|2020-04-03	Oceania|hCoV-19/Australia/VIC1436/2020|EPI ISL 456441|B.1|Australia|2020-04-17	0.0003711706	Oceania
Oceania|hCoV-19/New Zealand/20VR2096/2020|EPI ISL 548124|B.40|New Zealand|2020-04-03	Oceania|hCoV-19/Australia/VIC1436/2020|EPI ISL 456441|B.1|Australia|2020-04-17	0.0004386943	Oceania
Oceania|hCoV-19/Australia/SAP226/2020|EPI ISL 468024|B.1.1.1|Australia|2020-04-03	Oceania|hCoV-19/Australia/VIC1436/2020|EPI ISL 456441|B.1|Australia|2020-04-17	0.0003711812	Oceania
Oceania|hCoV-19/Australia/VIC1041/2020|EPI ISL 430536|B.1|Australia|2020-04-03	Oceania|hCoV-19/Australia/VIC1436/2020|EPI ISL 456441|B.1|Australia|2020-04-17	0.0002024147	Oceania
Oceania|hCoV-19/Australia/VIC824/2020|EPI ISL 427095|B.1|Australia|2020-04-03	Oceania|hCoV-19/Australia/VIC1436/2020|EPI ISL 456441|B.1|Australia|2020-04-17	0.0002361554	Oceania
Oceania|hCoV-19/Australia/SAP437/2020|EPI ISL 508128|B.1.1|Australia|2020-04-03	Oceania|hCoV-19/Australia/VIC1436/2020|EPI ISL 456441|B.1|Australia|2020-04-17	0.0003374148	Oceania
Oceania|hCoV-19/Australia/QLD967/2020|EPI ISL 530232|B.1|Australia|2020-04-03	Oceania|hCoV-19/Australia/VIC1436/2020|EPI ISL 456441|B.1|Australia|2020-04-17	0.0001686755	Oceania
Oceania|hCoV-19/Australia/NSW301/2020|EPI ISL 451565|B.4|Australia|2020-04-03	Oceania|hCoV-19/Australia/VIC1436/2020|EPI ISL 456441|B.1|Australia|2020-04-17	0.0005126678	Oceania
Oceania|hCoV-19/Australia/NSW287/2020|EPI ISL 451551|B.1.1|Australia|2020-04-03	Oceania|hCoV-19/Australia/VIC1436/2020|EPI ISL 456441|B.1|Australia|2020-04-17	0.0002391868	Oceania
Oceania|hCoV-19/Australia/NSW269/2020|EPI ISL 451534|B.1|Australia|2020-04-03	Oceania|hCoV-19/Australia/VIC1436/2020|EPI ISL 456441|B.1|Australia|2020-04-17	0.0002050010	Oceania
Oceania|hCoV-19/Australia/WA13/2020|EPI ISL 470831|B.1|Australia|2020-04-03	Oceania|hCoV-19/Australia/VIC1436/2020|EPI ISL 456441|B.1|Australia|2020-04-17	0.0002361875	Oceania
Oceania|hCoV-19/Australia/VIC1039/2020|EPI ISL 430535|B.1.1.8|Australia|2020-04-03	Oceania|hCoV-19/Australia/VIC1436/2020|EPI ISL 456441|B.1|Australia|2020-04-17	0.0003040481	Oceania
Oceania|hCoV-19/Australia/VIC821/2020|EPI ISL 427093|B.1.5|Australia|2020-04-03	Oceania|hCoV-19/Australia/VIC1436/2020|EPI ISL 456441|B.1|Australia|2020-04-17	0.0001016904	Oceania
Oceania|hCoV-19/Australia/VIC1045/2020|EPI ISL 430546|B.1|Australia|2020-04-03	Oceania|hCoV-19/Australia/VIC1436/2020|EPI ISL 456441|B.1|Australia|2020-04-17	0.0001700406	Oceania
Oceania|hCoV-19/Australia/VIC1044/2020|EPI ISL 430540|B.3|Australia|2020-04-03	Oceania|hCoV-19/Australia/VIC1436/2020|EPI ISL 456441|B.1|Australia|2020-04-17	0.0003748628	Oceania
Oceania|hCoV-19/Australia/SAP145/2020|EPI ISL 467987|B.1|Australia|2020-04-03	Oceania|hCoV-19/Australia/VIC1436/2020|EPI ISL 456441|B.1|Australia|2020-04-17	0.0002055722	Oceania
Oceania|hCoV-19/Australia/VIC1038/2020|EPI ISL 430534|B.1.1|Australia|2020-04-03	Oceania|hCoV-19/Australia/VIC1436/2020|EPI ISL 456441|B.1|Australia|2020-04-17	0.0002392849	Oceania
Oceania|hCoV-19/New Zealand/20VR2055/2020|EPI ISL 456350|B.1.1|New Zealand|2020-04-03	Oceania|hCoV-19/Australia/VIC1436/2020|EPI ISL 456441|B.1|Australia|2020-04-17	0.0002063028	Oceania
Oceania|hCoV-19/New Zealand/20VR1947/2020|EPI ISL 456318|B.31|New Zealand|2020-04-03	Oceania|hCoV-19/Australia/VIC1436/2020|EPI ISL 456441|B.1|Australia|2020-04-17	0.0005847418	Oceania
Oceania|hCoV-19/New Zealand/20VR1927/2020|EPI ISL 456311|B.1|New Zealand|2020-04-03	Oceania|hCoV-19/Australia/VIC1436/2020|EPI ISL 456441|B.1|Australia|2020-04-17	0.0001719642	Oceania
Oceania|hCoV-19/New Zealand/20VR1928/2020|EPI ISL 456312|B|New Zealand|2020-04-03	Oceania|hCoV-19/Australia/VIC1436/2020|EPI ISL 456441|B.1|Australia|2020-04-17	0.0001719197	Oceania
Oceania|hCoV-19/Australia/VIC818/2020|EPI ISL 427090|B.1.22|Australia|2020-04-03	Oceania|hCoV-19/Australia/VIC1436/2020|EPI ISL 456441|B.1|Australia|2020-04-17	0.0004468325	Oceania
Oceania|hCoV-19/Australia/SAP247/2020|EPI ISL 483081|B.1|Australia|2020-04-03	Oceania|hCoV-19/Australia/VIC1436/2020|EPI ISL 456441|B.1|Australia|2020-04-17	0.0002416387	Oceania
Oceania|hCoV-19/Australia/VIC816/2020|EPI ISL 427089|B.1.5|Australia|2020-04-03	Oceania|hCoV-19/Australia/VIC1436/2020|EPI ISL 456441|B.1|Australia|2020-04-17	0.0002422133	Oceania
Oceania|hCoV-19/New Zealand/20VR1929/2020|EPI ISL 456313|B|New Zealand|2020-04-03	Oceania|hCoV-19/Australia/VIC1436/2020|EPI ISL 456441|B.1|Australia|2020-04-17	0.0001061136	Oceania
Oceania|hCoV-19/Australia/VIC837/2020|EPI ISL 427101|B.1.22|Australia|2020-04-04	Oceania|hCoV-19/Australia/VIC1436/2020|EPI ISL 456441|B.1|Australia|2020-04-17	0.0003036404	Oceania
Oceania|hCoV-19/Australia/NSW2544/2020|EPI ISL 527045|B.1|Australia|2020-04-04	Oceania|hCoV-19/Australia/VIC1436/2020|EPI ISL 456441|B.1|Australia|2020-04-17	0.0002361663	Oceania
Oceania|hCoV-19/Australia/NSW2543/2020|EPI ISL 527044|B.1|Australia|2020-04-04	Oceania|hCoV-19/Australia/VIC1436/2020|EPI ISL 456441|B.1|Australia|2020-04-17	0.0002699177	Oceania
Oceania|hCoV-19/Australia/NSW2550/2020|EPI ISL 527051|B.1.98|Australia|2020-04-04	Oceania|hCoV-19/Australia/VIC1436/2020|EPI ISL 456441|B.1|Australia|2020-04-17	0.0002024054	Oceania
Oceania|hCoV-19/Australia/VIC848/2020|EPI ISL 427108|B.1|Australia|2020-04-04	Oceania|hCoV-19/Australia/VIC1436/2020|EPI ISL 456441|B.1|Australia|2020-04-17	0.0002024241	Oceania
Oceania|hCoV-19/Australia/NSW2548/2020|EPI ISL 527049|B.1.98|Australia|2020-04-04	Oceania|hCoV-19/Australia/VIC1436/2020|EPI ISL 456441|B.1|Australia|2020-04-17	0.0003374170	Oceania
Oceania|hCoV-19/Australia/NSW2536/2020|EPI ISL 527039|B.1.98|Australia|2020-04-04	Oceania|hCoV-19/Australia/VIC1436/2020|EPI ISL 456441|B.1|Australia|2020-04-17	0.0002699100	Oceania
Oceania|hCoV-19/Australia/NSW2547/2020|EPI ISL 527048|B.1|Australia|2020-04-04	Oceania|hCoV-19/Australia/VIC1436/2020|EPI ISL 456441|B.1|Australia|2020-04-17	0.0002024170	Oceania
Oceania|hCoV-19/Australia/VIC843/2020|EPI ISL 427103|B.1.5|Australia|2020-04-04	Oceania|hCoV-19/Australia/VIC1436/2020|EPI ISL 456441|B.1|Australia|2020-04-17	0.0001011964	Oceania
Oceania|hCoV-19/Australia/VIC842/2020|EPI ISL 427102|B.1|Australia|2020-04-04	Oceania|hCoV-19/Australia/VIC1436/2020|EPI ISL 456441|B.1|Australia|2020-04-17	0.0003036496	Oceania
Oceania|hCoV-19/Australia/NSW2551/2020|EPI ISL 527052|B.1.98|Australia|2020-04-04	Oceania|hCoV-19/Australia/VIC1436/2020|EPI ISL 456441|B.1|Australia|2020-04-17	0.0003036690	Oceania
Oceania|hCoV-19/Australia/NSW2545/2020|EPI ISL 527046|B.40|Australia|2020-04-04	Oceania|hCoV-19/Australia/VIC1436/2020|EPI ISL 456441|B.1|Australia|2020-04-17	0.0004049215	Oceania
Oceania|hCoV-19/Australia/NSW2549/2020|EPI ISL 527050|B.1.98|Australia|2020-04-04	Oceania|hCoV-19/Australia/VIC1436/2020|EPI ISL 456441|B.1|Australia|2020-04-17	0.0004049359	Oceania
Oceania|hCoV-19/Australia/VIC846/2020|EPI ISL 427106|B.4|Australia|2020-04-04	Oceania|hCoV-19/Australia/VIC1436/2020|EPI ISL 456441|B.1|Australia|2020-04-17	0.0005399650	Oceania
Oceania|hCoV-19/Australia/VIC845/2020|EPI ISL 427105|B.1.22|Australia|2020-04-04	Oceania|hCoV-19/Australia/VIC1436/2020|EPI ISL 456441|B.1|Australia|2020-04-17	0.0003374014	Oceania
Oceania|hCoV-19/Australia/NSW2542/2020|EPI ISL 527043|B.1|Australia|2020-04-04	Oceania|hCoV-19/Australia/VIC1436/2020|EPI ISL 456441|B.1|Australia|2020-04-17	0.0002361731	Oceania
Oceania|hCoV-19/Australia/VIC1062/2020|EPI ISL 430578|B.1.5|Australia|2020-04-04	Oceania|hCoV-19/Australia/VIC1436/2020|EPI ISL 456441|B.1|Australia|2020-04-17	0.0002361731	Oceania
Oceania|hCoV-19/Australia/NSW298/2020|EPI ISL 451562|B.1.5|Australia|2020-04-04	Oceania|hCoV-19/Australia/VIC1436/2020|EPI ISL 456441|B.1|Australia|2020-04-17	0.0002391686	Oceania
Oceania|hCoV-19/Australia/NSW295/2020|EPI ISL 451559|B.4|Australia|2020-04-04	Oceania|hCoV-19/Australia/VIC1436/2020|EPI ISL 456441|B.1|Australia|2020-04-17	0.0004100893	Oceania
Oceania|hCoV-19/Australia/NSW296/2020|EPI ISL 451560|B.1.1|Australia|2020-04-04	Oceania|hCoV-19/Australia/VIC1436/2020|EPI ISL 456441|B.1|Australia|2020-04-17	0.0002391868	Oceania
Oceania|hCoV-19/Australia/NSW309/2020|EPI ISL 451573|B.1.5|Australia|2020-04-04	Oceania|hCoV-19/Australia/VIC1436/2020|EPI ISL 456441|B.1|Australia|2020-04-17	0.0001366592	Oceania
Oceania|hCoV-19/New Zealand/20VR2063/2020|EPI ISL 456355|B.1.1|New Zealand|2020-04-04	Oceania|hCoV-19/Australia/VIC1436/2020|EPI ISL 456441|B.1|Australia|2020-04-17	0.0002024403	Oceania
Oceania|hCoV-19/New Zealand/20VR1936/2020|EPI ISL 456315|B.1|New Zealand|2020-04-04	Oceania|hCoV-19/Australia/VIC1436/2020|EPI ISL 456441|B.1|Australia|2020-04-17	0.0002024727	Oceania
Oceania|hCoV-19/Australia/VIC851/2020|EPI ISL 427111|B.1.1|Australia|2020-04-04	Oceania|hCoV-19/Australia/VIC1436/2020|EPI ISL 456441|B.1|Australia|2020-04-17	0.0002362567	Oceania
Oceania|hCoV-19/Australia/VIC849/2020|EPI ISL 427109|B.1|Australia|2020-04-04	Oceania|hCoV-19/Australia/VIC1436/2020|EPI ISL 456441|B.1|Australia|2020-04-17	0.0001687665	Oceania
Oceania|hCoV-19/Australia/VIC850/2020|EPI ISL 427110|B.1.1|Australia|2020-04-04	Oceania|hCoV-19/Australia/VIC1436/2020|EPI ISL 456441|B.1|Australia|2020-04-17	0.0002026998	Oceania
Oceania|hCoV-19/Australia/VIC852/2020|EPI ISL 427112|B.1.1|Australia|2020-04-04	Oceania|hCoV-19/Australia/VIC1436/2020|EPI ISL 456441|B.1|Australia|2020-04-17	0.0002040718	Oceania
Oceania|hCoV-19/Australia/VIC829/2020|EPI ISL 427097|B.1.5|Australia|2020-04-04	Oceania|hCoV-19/Australia/VIC1436/2020|EPI ISL 456441|B.1|Australia|2020-04-17	0.0001366803	Oceania
Oceania|hCoV-19/Australia/VIC1276/2020|EPI ISL 430685|B.1.1.10|Australia|2020-04-04	Oceania|hCoV-19/Australia/VIC1436/2020|EPI ISL 456441|B.1|Australia|2020-04-17	0.0003772398	Oceania
Oceania|hCoV-19/Australia/VIC834/2020|EPI ISL 427099|B.1|Australia|2020-04-04	Oceania|hCoV-19/Australia/VIC1436/2020|EPI ISL 456441|B.1|Australia|2020-04-17	0.0001742100	Oceania
Oceania|hCoV-19/Australia/VIC844/2020|EPI ISL 427104|B.1.5|Australia|2020-04-04	Oceania|hCoV-19/Australia/VIC1436/2020|EPI ISL 456441|B.1|Australia|2020-04-17	0.0002106379	Oceania
Oceania|hCoV-19/New Zealand/20VR2097/2020|EPI ISL 456376|B.1.370|New Zealand|2020-04-05	Oceania|hCoV-19/Australia/VIC1436/2020|EPI ISL 456441|B.1|Australia|2020-04-17	0.0002698976	Oceania
Oceania|hCoV-19/Australia/VIC857/2020|EPI ISL 427116|B.1|Australia|2020-04-05	Oceania|hCoV-19/Australia/VIC1436/2020|EPI ISL 456441|B.1|Australia|2020-04-17	0.0002024147	Oceania
Oceania|hCoV-19/Australia/VIC858/2020|EPI ISL 427117|B.1.1|Australia|2020-04-05	Oceania|hCoV-19/Australia/VIC1436/2020|EPI ISL 456441|B.1|Australia|2020-04-17	0.0002361690	Oceania
Oceania|hCoV-19/Australia/VIC860/2020|EPI ISL 427118|B.1.1|Australia|2020-04-05	Oceania|hCoV-19/Australia/VIC1436/2020|EPI ISL 456441|B.1|Australia|2020-04-17	0.0002024264	Oceania
Oceania|hCoV-19/Australia/VIC876/2020|EPI ISL 427131|B.1.1.33|Australia|2020-04-05	Oceania|hCoV-19/Australia/VIC1436/2020|EPI ISL 456441|B.1|Australia|2020-04-17	0.0002361689	Oceania
Oceania|hCoV-19/Australia/SAP441/2020|EPI ISL 508132|B.1.1|Australia|2020-04-05	Oceania|hCoV-19/Australia/VIC1436/2020|EPI ISL 456441|B.1|Australia|2020-04-17	0.0002024264	Oceania
Oceania|hCoV-19/Australia/NSW2132/2020|EPI ISL 500625|B.1|Australia|2020-04-05	Oceania|hCoV-19/Australia/VIC1436/2020|EPI ISL 456441|B.1|Australia|2020-04-17	0.0002699005	Oceania
Oceania|hCoV-19/Australia/VIC869/2020|EPI ISL 427124|B.3|Australia|2020-04-05	Oceania|hCoV-19/Australia/VIC1436/2020|EPI ISL 456441|B.1|Australia|2020-04-17	0.0003374088	Oceania
Oceania|hCoV-19/Australia/VIC863/2020|EPI ISL 427120|B.1|Australia|2020-04-05	Oceania|hCoV-19/Australia/VIC1436/2020|EPI ISL 456441|B.1|Australia|2020-04-17	0.0001686755	Oceania
Oceania|hCoV-19/Australia/NSW275/2020|EPI ISL 451539|B.6|Australia|2020-04-05	Oceania|hCoV-19/Australia/VIC1436/2020|EPI ISL 456441|B.1|Australia|2020-04-17	0.0005126678	Oceania
Oceania|hCoV-19/Australia/WA99/2020|EPI ISL 512752|B.1.1|Australia|2020-04-05	Oceania|hCoV-19/Australia/VIC1436/2020|EPI ISL 456441|B.1|Australia|2020-04-17	0.0003759617	Oceania
Oceania|hCoV-19/Australia/NSW2131/2020|EPI ISL 500624|B.1|Australia|2020-04-05	Oceania|hCoV-19/Australia/VIC1436/2020|EPI ISL 456441|B.1|Australia|2020-04-17	0.0003036617	Oceania
Oceania|hCoV-19/New Zealand/20VR2059/2020|EPI ISL 456353|B.1|New Zealand|2020-04-05	Oceania|hCoV-19/Australia/VIC1436/2020|EPI ISL 456441|B.1|Australia|2020-04-17	0.0001687986	Oceania
Oceania|hCoV-19/Australia/VIC870/2020|EPI ISL 427125|B.1.5|Australia|2020-04-05	Oceania|hCoV-19/Australia/VIC1436/2020|EPI ISL 456441|B.1|Australia|2020-04-17	0.0001014325	Oceania
Oceania|hCoV-19/Australia/VIC1071/2020|EPI ISL 430581|B.1|Australia|2020-04-05	Oceania|hCoV-19/Australia/VIC1436/2020|EPI ISL 456441|B.1|Australia|2020-04-17	0.0001353232	Oceania
Oceania|hCoV-19/Australia/VIC873/2020|EPI ISL 427128|B.1|Australia|2020-04-05	Oceania|hCoV-19/Australia/VIC1436/2020|EPI ISL 456441|B.1|Australia|2020-04-17	0.0001691663	Oceania
Oceania|hCoV-19/Australia/WA83/2020|EPI ISL 512736|B.1.1|Australia|2020-04-05	Oceania|hCoV-19/Australia/VIC1436/2020|EPI ISL 456441|B.1|Australia|2020-04-17	0.0003493091	Oceania
Oceania|hCoV-19/Australia/VIC872/2020|EPI ISL 427127|B.52|Australia|2020-04-05	Oceania|hCoV-19/Australia/VIC1436/2020|EPI ISL 456441|B.1|Australia|2020-04-17	0.0005185097	Oceania
Oceania|hCoV-19/New Zealand/20VR2098/2020|EPI ISL 548125|B.1.1|New Zealand|2020-04-05	Oceania|hCoV-19/Australia/VIC1436/2020|EPI ISL 456441|B.1|Australia|2020-04-17	0.0001757881	Oceania
Oceania|hCoV-19/New Zealand/20VR2092/2020|EPI ISL 456373|B.1|New Zealand|2020-04-05	Oceania|hCoV-19/Australia/VIC1436/2020|EPI ISL 456441|B.1|Australia|2020-04-17	0.0002108372	Oceania
Oceania|hCoV-19/Australia/SAP027/2020|EPI ISL 468009|B.1|Australia|2020-04-06	Oceania|hCoV-19/Australia/VIC1436/2020|EPI ISL 456441|B.1|Australia|2020-04-17	0.0001686730	Oceania
Oceania|hCoV-19/Australia/VIC881/2020|EPI ISL 427135|B.1.1|Australia|2020-04-06	Oceania|hCoV-19/Australia/VIC1436/2020|EPI ISL 456441|B.1|Australia|2020-04-17	0.0002699332	Oceania
Oceania|hCoV-19/Australia/VIC883/2020|EPI ISL 427136|B.1.356|Australia|2020-04-06	Oceania|hCoV-19/Australia/VIC1436/2020|EPI ISL 456441|B.1|Australia|2020-04-17	0.0002699919	Oceania
Oceania|hCoV-19/Australia/WA15/2020|EPI ISL 470833|B.1|Australia|2020-04-06	Oceania|hCoV-19/Australia/VIC1436/2020|EPI ISL 456441|B.1|Australia|2020-04-17	0.0000337288	Oceania
Oceania|hCoV-19/Australia/VIC884/2020|EPI ISL 427137|B.1|Australia|2020-04-06	Oceania|hCoV-19/Australia/VIC1436/2020|EPI ISL 456441|B.1|Australia|2020-04-17	0.0001012579	Oceania
Oceania|hCoV-19/Australia/VIC1080/2020|EPI ISL 430579|B.1|Australia|2020-04-06	Oceania|hCoV-19/Australia/VIC1436/2020|EPI ISL 456441|B.1|Australia|2020-04-17	0.0002699130	Oceania
Oceania|hCoV-19/Australia/NSW2577/2020|EPI ISL 527062|B.1|Australia|2020-04-06	Oceania|hCoV-19/Australia/VIC1436/2020|EPI ISL 456441|B.1|Australia|2020-04-17	0.0002024170	Oceania
Oceania|hCoV-19/Australia/NSW544/2020|EPI ISL 455083|B.1.5|Australia|2020-04-06	Oceania|hCoV-19/Australia/VIC1436/2020|EPI ISL 456441|B.1|Australia|2020-04-17	0.0002050070	Oceania
Oceania|hCoV-19/Australia/NSW381/2020|EPI ISL 451641|B.1.5|Australia|2020-04-06	Oceania|hCoV-19/Australia/VIC1436/2020|EPI ISL 456441|B.1|Australia|2020-04-17	0.0001024893	Oceania
Oceania|hCoV-19/Australia/NSW321/2020|EPI ISL 451583|B.1|Australia|2020-04-06	Oceania|hCoV-19/Australia/VIC1436/2020|EPI ISL 456441|B.1|Australia|2020-04-17	0.0002391841	Oceania
Oceania|hCoV-19/Australia/VIC887/2020|EPI ISL 427140|B.31|Australia|2020-04-06	Oceania|hCoV-19/Australia/VIC1436/2020|EPI ISL 456441|B.1|Australia|2020-04-17	0.0006091559	Oceania
Oceania|hCoV-19/Australia/VIC1089/2020|EPI ISL 430673|B.1.1|Australia|2020-04-06	Oceania|hCoV-19/Australia/VIC1436/2020|EPI ISL 456441|B.1|Australia|2020-04-17	0.0002378895	Oceania
Oceania|hCoV-19/Australia/VIC885/2020|EPI ISL 427138|B.1|Australia|2020-04-06	Oceania|hCoV-19/Australia/VIC1436/2020|EPI ISL 456441|B.1|Australia|2020-04-17	0.0001699192	Oceania
Oceania|hCoV-19/Australia/VIC1088/2020|EPI ISL 521864|B.6|Australia|2020-04-06	Oceania|hCoV-19/Australia/VIC1436/2020|EPI ISL 456441|B.1|Australia|2020-04-17	0.0004090363	Oceania
Oceania|hCoV-19/New Zealand/20VR2066/2020|EPI ISL 456357|B.31|New Zealand|2020-04-06	Oceania|hCoV-19/Australia/VIC1436/2020|EPI ISL 456441|B.1|Australia|2020-04-17	0.0005802915	Oceania
Oceania|hCoV-19/Australia/VIC888/2020|EPI ISL 427141|B.1|Australia|2020-04-06	Oceania|hCoV-19/Australia/VIC1436/2020|EPI ISL 456441|B.1|Australia|2020-04-17	0.0002043404	Oceania
Oceania|hCoV-19/Australia/VIC1078/2020|EPI ISL 430564|B.1|Australia|2020-04-06	Oceania|hCoV-19/Australia/VIC1436/2020|EPI ISL 456441|B.1|Australia|2020-04-17	0.0002409176	Oceania
Oceania|hCoV-19/Australia/WA44/2020|EPI ISL 470861|B.1|Australia|2020-04-07	Oceania|hCoV-19/Australia/VIC1436/2020|EPI ISL 456441|B.1|Australia|2020-04-17	0.0002024207	Oceania
Oceania|hCoV-19/Australia/VIC1112/2020|EPI ISL 430573|B.1|Australia|2020-04-07	Oceania|hCoV-19/Australia/VIC1436/2020|EPI ISL 456441|B.1|Australia|2020-04-17	0.0001686755	Oceania
Oceania|hCoV-19/Australia/SAP297/2020|EPI ISL 468025|B.1.5|Australia|2020-04-07	Oceania|hCoV-19/Australia/VIC1436/2020|EPI ISL 456441|B.1|Australia|2020-04-17	0.0002024205	Oceania
Oceania|hCoV-19/Australia/NSW383/2020|EPI ISL 451643|B.1.5|Australia|2020-04-07	Oceania|hCoV-19/Australia/VIC1436/2020|EPI ISL 456441|B.1|Australia|2020-04-17	0.0002733413	Oceania
Oceania|hCoV-19/Australia/NSW604/2020|EPI ISL 478716|B.1|Australia|2020-04-07	Oceania|hCoV-19/Australia/VIC1436/2020|EPI ISL 456441|B.1|Australia|2020-04-17	0.0003075496	Oceania
Oceania|hCoV-19/Australia/ACT0051/2020|EPI ISL 498518|B.1|Australia|2020-04-07	Oceania|hCoV-19/Australia/VIC1436/2020|EPI ISL 456441|B.1|Australia|2020-04-17	0.0002361875	Oceania
Oceania|hCoV-19/Australia/VIC1279/2020|EPI ISL 430678|B.1.1|Australia|2020-04-07	Oceania|hCoV-19/Australia/VIC1436/2020|EPI ISL 456441|B.1|Australia|2020-04-17	0.0002362408	Oceania
Oceania|hCoV-19/Australia/SAP298/2020|EPI ISL 468007|B.1.5|Australia|2020-04-07	Oceania|hCoV-19/Australia/VIC1436/2020|EPI ISL 456441|B.1|Australia|2020-04-17	0.0002027694	Oceania
Oceania|hCoV-19/Australia/VIC1094/2020|EPI ISL 430583|B.1.5|Australia|2020-04-07	Oceania|hCoV-19/Australia/VIC1436/2020|EPI ISL 456441|B.1|Australia|2020-04-17	0.0001690545	Oceania
Oceania|hCoV-19/Australia/VIC1110/2020|EPI ISL 430569|B.1.1|Australia|2020-04-07	Oceania|hCoV-19/Australia/VIC1436/2020|EPI ISL 456441|B.1|Australia|2020-04-17	0.0002370836	Oceania
Oceania|hCoV-19/Australia/VIC1109/2020|EPI ISL 430618|B.1|Australia|2020-04-07	Oceania|hCoV-19/Australia/VIC1436/2020|EPI ISL 456441|B.1|Australia|2020-04-17	0.0002709457	Oceania
Oceania|hCoV-19/Australia/VIC1113/2020|EPI ISL 430575|B.1|Australia|2020-04-07	Oceania|hCoV-19/Australia/VIC1436/2020|EPI ISL 456441|B.1|Australia|2020-04-17	0.0002713041	Oceania
Oceania|hCoV-19/Australia/WA43/2020|EPI ISL 470860|B.1|Australia|2020-04-07	Oceania|hCoV-19/Australia/VIC1436/2020|EPI ISL 456441|B.1|Australia|2020-04-17	0.0002047616	Oceania
Oceania|hCoV-19/Australia/VIC1106/2020|EPI ISL 430588|B.1.265|Australia|2020-04-07	Oceania|hCoV-19/Australia/VIC1436/2020|EPI ISL 456441|B.1|Australia|2020-04-17	0.0002727586	Oceania
Oceania|hCoV-19/Australia/TAS60/2020|EPI ISL 522733|B.1|Australia|2020-04-07	Oceania|hCoV-19/Australia/VIC1436/2020|EPI ISL 456441|B.1|Australia|2020-04-17	0.0002730288	Oceania
Oceania|hCoV-19/New Zealand/20VR2046/2020|EPI ISL 456345|B.1.5|New Zealand|2020-04-07	Oceania|hCoV-19/Australia/VIC1436/2020|EPI ISL 456441|B.1|Australia|2020-04-17	0.0001040565	Oceania
Oceania|hCoV-19/New Zealand/20VR2072/2020|EPI ISL 456359|B|New Zealand|2020-04-07	Oceania|hCoV-19/Australia/VIC1436/2020|EPI ISL 456441|B.1|Australia|2020-04-17	0.0003838972	Oceania
Oceania|hCoV-19/Australia/VIC1111/2020|EPI ISL 430570|B.1|Australia|2020-04-07	Oceania|hCoV-19/Australia/VIC1436/2020|EPI ISL 456441|B.1|Australia|2020-04-17	0.0002092688	Oceania
Oceania|hCoV-19/Australia/SAP301/2020|EPI ISL 467986|B.1|Australia|2020-04-07	Oceania|hCoV-19/Australia/VIC1436/2020|EPI ISL 456441|B.1|Australia|2020-04-17	0.0005989752	Oceania
Oceania|hCoV-19/Australia/VIC1092/2020|EPI ISL 430582|B.1|Australia|2020-04-07	Oceania|hCoV-19/Australia/VIC1436/2020|EPI ISL 456441|B.1|Australia|2020-04-17	0.0001761188	Oceania
Oceania|hCoV-19/Australia/VIC1280/2020|EPI ISL 430709|B.1.1|Australia|2020-04-07	Oceania|hCoV-19/Australia/VIC1436/2020|EPI ISL 456441|B.1|Australia|2020-04-17	0.0002419978	Oceania
Oceania|hCoV-19/Australia/WA45/2020|EPI ISL 470862|B.1|Australia|2020-04-08	Oceania|hCoV-19/Australia/VIC1436/2020|EPI ISL 456441|B.1|Australia|2020-04-17	0.0002699055	Oceania
Oceania|hCoV-19/Australia/QLD969/2020|EPI ISL 530233|B.1|Australia|2020-04-08	Oceania|hCoV-19/Australia/VIC1436/2020|EPI ISL 456441|B.1|Australia|2020-04-17	0.0001686755	Oceania
Oceania|hCoV-19/Australia/WA17/2020|EPI ISL 470835|B.1|Australia|2020-04-08	Oceania|hCoV-19/Australia/VIC1436/2020|EPI ISL 456441|B.1|Australia|2020-04-17	0.0000337288	Oceania
Oceania|hCoV-19/Australia/NSW595/2020|EPI ISL 478707|B.1.1|Australia|2020-04-08	Oceania|hCoV-19/Australia/VIC1436/2020|EPI ISL 456441|B.1|Australia|2020-04-17	0.0002391868	Oceania
Oceania|hCoV-19/Australia/NSW603/2020|EPI ISL 478715|B.1|Australia|2020-04-08	Oceania|hCoV-19/Australia/VIC1436/2020|EPI ISL 456441|B.1|Australia|2020-04-17	0.0003075496	Oceania
Oceania|hCoV-19/Australia/NSW302/2020|EPI ISL 451566|B.1.5|Australia|2020-04-08	Oceania|hCoV-19/Australia/VIC1436/2020|EPI ISL 456441|B.1|Australia|2020-04-17	0.0001366616	Oceania
Oceania|hCoV-19/Australia/NSW294/2020|EPI ISL 451558|B.1.1.33|Australia|2020-04-08	Oceania|hCoV-19/Australia/VIC1436/2020|EPI ISL 456441|B.1|Australia|2020-04-17	0.0002391868	Oceania
Oceania|hCoV-19/Australia/NSW352/2020|EPI ISL 451613|B.1.5|Australia|2020-04-08	Oceania|hCoV-19/Australia/VIC1436/2020|EPI ISL 456441|B.1|Australia|2020-04-17	0.0001024893	Oceania
Oceania|hCoV-19/Australia/WA60/2020|EPI ISL 512713|B.1|Australia|2020-04-08	Oceania|hCoV-19/Australia/VIC1436/2020|EPI ISL 456441|B.1|Australia|2020-04-17	0.0002391962	Oceania
Oceania|hCoV-19/Australia/WA104/2020|EPI ISL 512757|B.1|Australia|2020-04-08	Oceania|hCoV-19/Australia/VIC1436/2020|EPI ISL 456441|B.1|Australia|2020-04-17	0.0001708393	Oceania
Oceania|hCoV-19/Australia/WA61/2020|EPI ISL 512714|B.1|Australia|2020-04-08	Oceania|hCoV-19/Australia/VIC1436/2020|EPI ISL 456441|B.1|Australia|2020-04-17	0.0000341620	Oceania
Oceania|hCoV-19/Australia/VIC1135/2020|EPI ISL 430601|B.1.370|Australia|2020-04-08	Oceania|hCoV-19/Australia/VIC1436/2020|EPI ISL 456441|B.1|Australia|2020-04-17	0.0002699193	Oceania
Oceania|hCoV-19/Australia/VIC1281/2020|EPI ISL 430676|B.1.1|Australia|2020-04-08	Oceania|hCoV-19/Australia/VIC1436/2020|EPI ISL 456441|B.1|Australia|2020-04-17	0.0002362088	Oceania
Oceania|hCoV-19/Australia/VIC1119/2020|EPI ISL 430567|B.1|Australia|2020-04-08	Oceania|hCoV-19/Australia/VIC1436/2020|EPI ISL 456441|B.1|Australia|2020-04-17	0.0002361622	Oceania
Oceania|hCoV-19/Australia/VIC899/2020|EPI ISL 427149|B.52|Australia|2020-04-08	Oceania|hCoV-19/Australia/VIC1436/2020|EPI ISL 456441|B.1|Australia|2020-04-17	0.0005076847	Oceania
Oceania|hCoV-19/Australia/VIC-CBA5/2020|EPI ISL 430065|B.1.1.71|Australia|2020-04-08	Oceania|hCoV-19/Australia/VIC1436/2020|EPI ISL 456441|B.1|Australia|2020-04-17	0.0003388785	Oceania
Oceania|hCoV-19/Australia/VIC1139/2020|EPI ISL 430610|B.1|Australia|2020-04-08	Oceania|hCoV-19/Australia/VIC1436/2020|EPI ISL 456441|B.1|Australia|2020-04-17	0.0003050491	Oceania
Oceania|hCoV-19/Australia/VIC1134/2020|EPI ISL 430600|B.1|Australia|2020-04-08	Oceania|hCoV-19/Australia/VIC1436/2020|EPI ISL 456441|B.1|Australia|2020-04-17	0.0002033476	Oceania
Oceania|hCoV-19/Australia/VIC1143/2020|EPI ISL 430614|B.1.1|Australia|2020-04-08	Oceania|hCoV-19/Australia/VIC1436/2020|EPI ISL 456441|B.1|Australia|2020-04-17	0.0002372643	Oceania
Oceania|hCoV-19/Australia/VIC1137/2020|EPI ISL 430607|B.1|Australia|2020-04-08	Oceania|hCoV-19/Australia/VIC1436/2020|EPI ISL 456441|B.1|Australia|2020-04-17	0.0001694758	Oceania
Oceania|hCoV-19/Australia/VIC1138/2020|EPI ISL 430609|B.1.1|Australia|2020-04-08	Oceania|hCoV-19/Australia/VIC1436/2020|EPI ISL 456441|B.1|Australia|2020-04-17	0.0002034007	Oceania
Oceania|hCoV-19/Australia/VIC-CBA6/2020|EPI ISL 430066|B.1|Australia|2020-04-08	Oceania|hCoV-19/Australia/VIC1436/2020|EPI ISL 456441|B.1|Australia|2020-04-17	0.0002740954	Oceania
Oceania|hCoV-19/Australia/VIC1136/2020|EPI ISL 430606|B|Australia|2020-04-08	Oceania|hCoV-19/Australia/VIC1436/2020|EPI ISL 456441|B.1|Australia|2020-04-17	0.0004467667	Oceania
Oceania|hCoV-19/New Zealand/20VR2074/2020|EPI ISL 456361|B.1.1|New Zealand|2020-04-08	Oceania|hCoV-19/Australia/VIC1436/2020|EPI ISL 456441|B.1|Australia|2020-04-17	0.0001385328	Oceania
Oceania|hCoV-19/Australia/VIC1140/2020|EPI ISL 430611|B.1|Australia|2020-04-08	Oceania|hCoV-19/Australia/VIC1436/2020|EPI ISL 456441|B.1|Australia|2020-04-17	0.0003127289	Oceania
Oceania|hCoV-19/Australia/VIC1363/2020|EPI ISL 561517|B.1.1|Australia|2020-04-08	Oceania|hCoV-19/Australia/VIC1436/2020|EPI ISL 456441|B.1|Australia|2020-04-17	0.0002787717	Oceania
Oceania|hCoV-19/Australia/VIC1127/2020|EPI ISL 430608|B.1.1|Australia|2020-04-08	Oceania|hCoV-19/Australia/VIC1436/2020|EPI ISL 456441|B.1|Australia|2020-04-17	0.0002110102	Oceania
Oceania|hCoV-19/Australia/VIC1132/2020|EPI ISL 430593|B.1|Australia|2020-04-08	Oceania|hCoV-19/Australia/VIC1436/2020|EPI ISL 456441|B.1|Australia|2020-04-17	0.0002711772	Oceania
Oceania|hCoV-19/Australia/QLD966/2020|EPI ISL 530234|B.1|Australia|2020-04-09	Oceania|hCoV-19/Australia/VIC1436/2020|EPI ISL 456441|B.1|Australia|2020-04-17	0.0002361773	Oceania
Oceania|hCoV-19/Australia/VIC1159/2020|EPI ISL 430604|B.1.370|Australia|2020-04-09	Oceania|hCoV-19/Australia/VIC1436/2020|EPI ISL 456441|B.1|Australia|2020-04-17	0.0002361622	Oceania
Oceania|hCoV-19/Australia/NSW2437/2020|EPI ISL 527017|B.1.1.33|Australia|2020-04-09	Oceania|hCoV-19/Australia/VIC1436/2020|EPI ISL 456441|B.1|Australia|2020-04-17	0.0002699128	Oceania
Oceania|hCoV-19/Australia/NSW2534/2020|EPI ISL 527038|B.1.98|Australia|2020-04-09	Oceania|hCoV-19/Australia/VIC1436/2020|EPI ISL 456441|B.1|Australia|2020-04-17	0.0003374170	Oceania
Oceania|hCoV-19/Australia/NSW673/2020|EPI ISL 513316|B.1.1.33|Australia|2020-04-09	Oceania|hCoV-19/Australia/VIC1436/2020|EPI ISL 456441|B.1|Australia|2020-04-17	0.0002733620	Oceania
Oceania|hCoV-19/Australia/NSW602/2020|EPI ISL 478714|B.1|Australia|2020-04-09	Oceania|hCoV-19/Australia/VIC1436/2020|EPI ISL 456441|B.1|Australia|2020-04-17	0.0003075496	Oceania
Oceania|hCoV-19/Australia/VIC1161/2020|EPI ISL 430615|B.1|Australia|2020-04-09	Oceania|hCoV-19/Australia/VIC1436/2020|EPI ISL 456441|B.1|Australia|2020-04-17	0.0002698977	Oceania
Oceania|hCoV-19/Australia/VIC1284/2020|EPI ISL 430701|B.1.5|Australia|2020-04-09	Oceania|hCoV-19/Australia/VIC1436/2020|EPI ISL 456441|B.1|Australia|2020-04-17	0.0001350407	Oceania
Oceania|hCoV-19/Australia/VIC1158/2020|EPI ISL 430602|B.1.1|Australia|2020-04-09	Oceania|hCoV-19/Australia/VIC1436/2020|EPI ISL 456441|B.1|Australia|2020-04-17	0.0002364083	Oceania
Oceania|hCoV-19/Australia/VIC1160/2020|EPI ISL 430605|B.1.370|Australia|2020-04-09	Oceania|hCoV-19/Australia/VIC1436/2020|EPI ISL 456441|B.1|Australia|2020-04-17	0.0002372587	Oceania
Oceania|hCoV-19/Australia/VIC1162/2020|EPI ISL 430616|B.1|Australia|2020-04-09	Oceania|hCoV-19/Australia/VIC1436/2020|EPI ISL 456441|B.1|Australia|2020-04-17	0.0001695045	Oceania
Oceania|hCoV-19/Australia/VIC1355/2020|EPI ISL 430638|B.1.1|Australia|2020-04-09	Oceania|hCoV-19/Australia/VIC1436/2020|EPI ISL 456441|B.1|Australia|2020-04-17	0.0002034558	Oceania
Oceania|hCoV-19/Australia/VIC1248/2020|EPI ISL 436114|B.1.5|Australia|2020-04-09	Oceania|hCoV-19/Australia/VIC1436/2020|EPI ISL 456441|B.1|Australia|2020-04-17	0.0001356174	Oceania
Oceania|hCoV-19/Australia/SAP095/2020|EPI ISL 451129|B.1|Australia|2020-04-09	Oceania|hCoV-19/Australia/VIC1436/2020|EPI ISL 456441|B.1|Australia|2020-04-17	0.0003058460	Oceania
Oceania|hCoV-19/Australia/VIC1247/2020|EPI ISL 436113|B.1.1|Australia|2020-04-09	Oceania|hCoV-19/Australia/VIC1436/2020|EPI ISL 456441|B.1|Australia|2020-04-17	0.0002038774	Oceania
Oceania|hCoV-19/Australia/VIC1164/2020|EPI ISL 430624|B.1.22|Australia|2020-04-09	Oceania|hCoV-19/Australia/VIC1436/2020|EPI ISL 456441|B.1|Australia|2020-04-17	0.0002730008	Oceania
Oceania|hCoV-19/New Zealand/20VR2048/2020|EPI ISL 456346|B.1|New Zealand|2020-04-09	Oceania|hCoV-19/Australia/VIC1436/2020|EPI ISL 456441|B.1|Australia|2020-04-17	0.0002431261	Oceania
Oceania|hCoV-19/Australia/VIC1285/2020|EPI ISL 430702|B.1.5|Australia|2020-04-09	Oceania|hCoV-19/Australia/VIC1436/2020|EPI ISL 456441|B.1|Australia|2020-04-17	0.0001406673	Oceania
Oceania|hCoV-19/Australia/VIC1178/2020|EPI ISL 430674|B.1.1|Australia|2020-04-10	Oceania|hCoV-19/Australia/VIC1436/2020|EPI ISL 456441|B.1|Australia|2020-04-17	0.0002699838	Oceania
Oceania|hCoV-19/Australia/VIC1313/2020|EPI ISL 430714|B.1.5|Australia|2020-04-10	Oceania|hCoV-19/Australia/VIC1436/2020|EPI ISL 456441|B.1|Australia|2020-04-17	0.0001350042	Oceania
Oceania|hCoV-19/Australia/VIC1300/2020|EPI ISL 430677|B.1.1|Australia|2020-04-10	Oceania|hCoV-19/Australia/VIC1436/2020|EPI ISL 456441|B.1|Australia|2020-04-17	0.0002364962	Oceania
Oceania|hCoV-19/Australia/VIC1303/2020|EPI ISL 430694|B.1.1|Australia|2020-04-10	Oceania|hCoV-19/Australia/VIC1436/2020|EPI ISL 456441|B.1|Australia|2020-04-17	0.0002709803	Oceania
Oceania|hCoV-19/Australia/VIC1174/2020|EPI ISL 430623|B.1.370|Australia|2020-04-10	Oceania|hCoV-19/Australia/VIC1436/2020|EPI ISL 456441|B.1|Australia|2020-04-17	0.0002373714	Oceania
Oceania|hCoV-19/Australia/VIC1312/2020|EPI ISL 562136|B.1.5|Australia|2020-04-10	Oceania|hCoV-19/Australia/VIC1436/2020|EPI ISL 456441|B.1|Australia|2020-04-17	0.0001360465	Oceania
Oceania|hCoV-19/Australia/VIC1176/2020|EPI ISL 430630|B.1.5|Australia|2020-04-10	Oceania|hCoV-19/Australia/VIC1436/2020|EPI ISL 456441|B.1|Australia|2020-04-17	0.0001024263	Oceania
Oceania|hCoV-19/Australia/VIC1250/2020|EPI ISL 436115|B.1.1|Australia|2020-04-10	Oceania|hCoV-19/Australia/VIC1436/2020|EPI ISL 456441|B.1|Australia|2020-04-17	0.0002737244	Oceania
Oceania|hCoV-19/Australia/VIC1175/2020|EPI ISL 430625|B.1.22|Australia|2020-04-10	Oceania|hCoV-19/Australia/VIC1436/2020|EPI ISL 456441|B.1|Australia|2020-04-17	0.0002742736	Oceania
Oceania|hCoV-19/Australia/VIC1316/2020|EPI ISL 430690|B.1.370|Australia|2020-04-11	Oceania|hCoV-19/Australia/VIC1436/2020|EPI ISL 456441|B.1|Australia|2020-04-17	0.0002699175	Oceania
Oceania|hCoV-19/Australia/QLD961/2020|EPI ISL 530236|B.1.1|Australia|2020-04-11	Oceania|hCoV-19/Australia/VIC1436/2020|EPI ISL 456441|B.1|Australia|2020-04-17	0.0002024264	Oceania
Oceania|hCoV-19/Australia/NSW2570/2020|EPI ISL 527057|B.1|Australia|2020-04-11	Oceania|hCoV-19/Australia/VIC1436/2020|EPI ISL 456441|B.1|Australia|2020-04-17	0.0002361663	Oceania
Oceania|hCoV-19/Australia/QLD971/2020|EPI ISL 530235|B.1|Australia|2020-04-11	Oceania|hCoV-19/Australia/VIC1436/2020|EPI ISL 456441|B.1|Australia|2020-04-17	0.0002699100	Oceania
Oceania|hCoV-19/Australia/NSW494/2020|EPI ISL 455034|B.1.5|Australia|2020-04-11	Oceania|hCoV-19/Australia/VIC1436/2020|EPI ISL 456441|B.1|Australia|2020-04-17	0.0001366552	Oceania
Oceania|hCoV-19/Australia/NSW332/2020|EPI ISL 451594|B.1.1.33|Australia|2020-04-11	Oceania|hCoV-19/Australia/VIC1436/2020|EPI ISL 456441|B.1|Australia|2020-04-17	0.0002391868	Oceania
Oceania|hCoV-19/Australia/VIC1256/2020|EPI ISL 436120|B.1.370|Australia|2020-04-11	Oceania|hCoV-19/Australia/VIC1436/2020|EPI ISL 456441|B.1|Australia|2020-04-17	0.0002711620	Oceania
Oceania|hCoV-19/Australia/VIC1317/2020|EPI ISL 430691|B.1.1|Australia|2020-04-11	Oceania|hCoV-19/Australia/VIC1436/2020|EPI ISL 456441|B.1|Australia|2020-04-17	0.0002376626	Oceania
Oceania|hCoV-19/Australia/VIC1319/2020|EPI ISL 430700|B.1|Australia|2020-04-11	Oceania|hCoV-19/Australia/VIC1436/2020|EPI ISL 456441|B.1|Australia|2020-04-17	0.0001697002	Oceania
Oceania|hCoV-19/Australia/VIC1321/2020|EPI ISL 430704|B.4|Australia|2020-04-11	Oceania|hCoV-19/Australia/VIC1436/2020|EPI ISL 456441|B.1|Australia|2020-04-17	0.0005776206	Oceania
Oceania|hCoV-19/Australia/VIC1187/2020|EPI ISL 430675|B.1|Australia|2020-04-11	Oceania|hCoV-19/Australia/VIC1436/2020|EPI ISL 456441|B.1|Australia|2020-04-17	0.0002736207	Oceania
Oceania|hCoV-19/Australia/VIC1181/2020|EPI ISL 430627|B.1.1|Australia|2020-04-11	Oceania|hCoV-19/Australia/VIC1436/2020|EPI ISL 456441|B.1|Australia|2020-04-17	0.0003447364	Oceania
Oceania|hCoV-19/Australia/VIC1260/2020|EPI ISL 436123|B.4|Australia|2020-04-11	Oceania|hCoV-19/Australia/VIC1436/2020|EPI ISL 456441|B.1|Australia|2020-04-17	0.0005865870	Oceania
Oceania|hCoV-19/Australia/VIC1183/2020|EPI ISL 430628|B.1.1|Australia|2020-04-11	Oceania|hCoV-19/Australia/VIC1436/2020|EPI ISL 456441|B.1|Australia|2020-04-17	0.0003543609	Oceania
Oceania|hCoV-19/Australia/NSW2571/2020|EPI ISL 527058|B.1.98|Australia|2020-04-12	Oceania|hCoV-19/Australia/VIC1436/2020|EPI ISL 456441|B.1|Australia|2020-04-17	0.0003036691	Oceania
Oceania|hCoV-19/Australia/VIC1329/2020|EPI ISL 430696|B.1.370|Australia|2020-04-12	Oceania|hCoV-19/Australia/VIC1436/2020|EPI ISL 456441|B.1|Australia|2020-04-17	0.0002699268	Oceania
Oceania|hCoV-19/Australia/ACT0059/2020|EPI ISL 498523|B.1|Australia|2020-04-12	Oceania|hCoV-19/Australia/VIC1436/2020|EPI ISL 456441|B.1|Australia|2020-04-17	0.0002361873	Oceania
Oceania|hCoV-19/Australia/VIC1267/2020|EPI ISL 436126|B.1.370|Australia|2020-04-12	Oceania|hCoV-19/Australia/VIC1436/2020|EPI ISL 456441|B.1|Australia|2020-04-17	0.0002712997	Oceania
Oceania|hCoV-19/Australia/VIC1353/2020|EPI ISL 430716|B.1.1|Australia|2020-04-12	Oceania|hCoV-19/Australia/VIC1436/2020|EPI ISL 456441|B.1|Australia|2020-04-17	0.0002375150	Oceania
Oceania|hCoV-19/Australia/NSW2120/2020|EPI ISL 509498|B.1.1|Australia|2020-04-13	Oceania|hCoV-19/Australia/VIC1436/2020|EPI ISL 456441|B.1|Australia|2020-04-17	0.0003711877	Oceania
Oceania|hCoV-19/Australia/NSW601/2020|EPI ISL 478713|B.1|Australia|2020-04-13	Oceania|hCoV-19/Australia/VIC1436/2020|EPI ISL 456441|B.1|Australia|2020-04-17	0.0003417289	Oceania
Oceania|hCoV-19/Australia/NSW377/2020|EPI ISL 451637|B.1.5|Australia|2020-04-13	Oceania|hCoV-19/Australia/VIC1436/2020|EPI ISL 456441|B.1|Australia|2020-04-17	0.0001024893	Oceania
Oceania|hCoV-19/Australia/VIC1336/2020|EPI ISL 430698|B.1.1|Australia|2020-04-13	Oceania|hCoV-19/Australia/VIC1436/2020|EPI ISL 456441|B.1|Australia|2020-04-17	0.0002363237	Oceania
Oceania|hCoV-19/Australia/VIC1369/2020|EPI ISL 563808|B.1.370|Australia|2020-04-13	Oceania|hCoV-19/Australia/VIC1436/2020|EPI ISL 456441|B.1|Australia|2020-04-17	0.0002711619	Oceania
Oceania|hCoV-19/Australia/VIC1340/2020|EPI ISL 430686|B.1|Australia|2020-04-13	Oceania|hCoV-19/Australia/VIC1436/2020|EPI ISL 456441|B.1|Australia|2020-04-17	0.0002371023	Oceania
Oceania|hCoV-19/Australia/VIC1337/2020|EPI ISL 430699|B.1.1|Australia|2020-04-13	Oceania|hCoV-19/Australia/VIC1436/2020|EPI ISL 456441|B.1|Australia|2020-04-17	0.0002081852	Oceania
Oceania|hCoV-19/Australia/WA38/2020|EPI ISL 470855|B.1|Australia|2020-04-14	Oceania|hCoV-19/Australia/VIC1436/2020|EPI ISL 456441|B.1|Australia|2020-04-17	0.0001349339	Oceania
Oceania|hCoV-19/Australia/NSW367/2020|EPI ISL 451628|B.1|Australia|2020-04-14	Oceania|hCoV-19/Australia/VIC1436/2020|EPI ISL 456441|B.1|Australia|2020-04-17	0.0001366616	Oceania
Oceania|hCoV-19/Australia/NSW356/2020|EPI ISL 451617|B.1.5|Australia|2020-04-14	Oceania|hCoV-19/Australia/VIC1436/2020|EPI ISL 456441|B.1|Australia|2020-04-17	0.0001024893	Oceania
Oceania|hCoV-19/Australia/NSW610/2020|EPI ISL 490019|B.1.1|Australia|2020-04-14	Oceania|hCoV-19/Australia/VIC1436/2020|EPI ISL 456441|B.1|Australia|2020-04-17	0.0003417329	Oceania
Oceania|hCoV-19/Australia/VIC1344/2020|EPI ISL 430697|B.1|Australia|2020-04-14	Oceania|hCoV-19/Australia/VIC1436/2020|EPI ISL 456441|B.1|Australia|2020-04-17	0.0001686927	Oceania
Oceania|hCoV-19/Australia/VIC1345/2020|EPI ISL 430708|B.1.370|Australia|2020-04-14	Oceania|hCoV-19/Australia/VIC1436/2020|EPI ISL 456441|B.1|Australia|2020-04-17	0.0002704529	Oceania
Oceania|hCoV-19/Australia/VIC1382/2020|EPI ISL 456419|B.1.1.1|Australia|2020-04-14	Oceania|hCoV-19/Australia/VIC1436/2020|EPI ISL 456441|B.1|Australia|2020-04-17	0.0004401426	Oceania
Oceania|hCoV-19/Australia/VIC1386/2020|EPI ISL 521871|B.1|Australia|2020-04-14	Oceania|hCoV-19/Australia/VIC1436/2020|EPI ISL 456441|B.1|Australia|2020-04-17	0.0001354586	Oceania
Oceania|hCoV-19/Australia/VIC5145/2020|EPI ISL 519947|B.1.255|Australia|2020-04-14	Oceania|hCoV-19/Australia/VIC1436/2020|EPI ISL 456441|B.1|Australia|2020-04-17	0.0001695678	Oceania
Oceania|hCoV-19/Australia/VIC1273/2020|EPI ISL 436131|B.1|Australia|2020-04-14	Oceania|hCoV-19/Australia/VIC1436/2020|EPI ISL 456441|B.1|Australia|2020-04-17	0.0001695216	Oceania
Oceania|hCoV-19/Australia/VIC1372/2020|EPI ISL 456414|B.1.1|Australia|2020-04-14	Oceania|hCoV-19/Australia/VIC1436/2020|EPI ISL 456441|B.1|Australia|2020-04-17	0.0003390665	Oceania
Oceania|hCoV-19/Australia/VIC1373/2020|EPI ISL 456415|B.1.1|Australia|2020-04-14	Oceania|hCoV-19/Australia/VIC1436/2020|EPI ISL 456441|B.1|Australia|2020-04-17	0.0003069343	Oceania
Oceania|hCoV-19/Australia/VIC1387/2020|EPI ISL 561935|B.1.1.33|Australia|2020-04-14	Oceania|hCoV-19/Australia/VIC1436/2020|EPI ISL 456441|B.1|Australia|2020-04-17	0.0002390071	Oceania
Oceania|hCoV-19/Australia/VIC1274/2020|EPI ISL 436132|B.1.370|Australia|2020-04-14	Oceania|hCoV-19/Australia/VIC1436/2020|EPI ISL 456441|B.1|Australia|2020-04-17	0.0002774296	Oceania
Oceania|hCoV-19/New Zealand/20VR2539/2020|EPI ISL 456383|B.1|New Zealand|2020-04-15	Oceania|hCoV-19/Australia/VIC1436/2020|EPI ISL 456441|B.1|Australia|2020-04-17	0.0002361625	Oceania
Oceania|hCoV-19/New Zealand/20VR2556/2020|EPI ISL 456386|B.1|New Zealand|2020-04-15	Oceania|hCoV-19/Australia/VIC1436/2020|EPI ISL 456441|B.1|Australia|2020-04-17	0.0002699177	Oceania
Oceania|hCoV-19/Australia/QLD1017/2020|EPI ISL 530277|B.1|Australia|2020-04-15	Oceania|hCoV-19/Australia/VIC1436/2020|EPI ISL 456441|B.1|Australia|2020-04-17	0.0002024147	Oceania
Oceania|hCoV-19/Australia/QLD964/2020|EPI ISL 530238|B.1.5|Australia|2020-04-15	Oceania|hCoV-19/Australia/VIC1436/2020|EPI ISL 456441|B.1|Australia|2020-04-17	0.0002361621	Oceania
Oceania|hCoV-19/New Zealand/20VR2541/2020|EPI ISL 456384|B.1.1|New Zealand|2020-04-15	Oceania|hCoV-19/Australia/VIC1436/2020|EPI ISL 456441|B.1|Australia|2020-04-17	0.0002024264	Oceania
Oceania|hCoV-19/New Zealand/20VR2485/2020|EPI ISL 456380|B.1.1|New Zealand|2020-04-15	Oceania|hCoV-19/Australia/VIC1436/2020|EPI ISL 456441|B.1|Australia|2020-04-17	0.0002024810	Oceania
Oceania|hCoV-19/New Zealand/20VR2554/2020|EPI ISL 456385|B.1.5|New Zealand|2020-04-15	Oceania|hCoV-19/Australia/VIC1436/2020|EPI ISL 456441|B.1|Australia|2020-04-17	0.0002024658	Oceania
Oceania|hCoV-19/New Zealand/20VR2495/2020|EPI ISL 456381|B.1.1|New Zealand|2020-04-15	Oceania|hCoV-19/Australia/VIC1436/2020|EPI ISL 456441|B.1|Australia|2020-04-17	0.0002362555	Oceania
Oceania|hCoV-19/Australia/NSW943/2020|EPI ISL 545015|B.1.370|Australia|2020-04-15	Oceania|hCoV-19/Australia/VIC1436/2020|EPI ISL 456441|B.1|Australia|2020-04-17	0.0003075298	Oceania
Oceania|hCoV-19/Australia/NSW362/2020|EPI ISL 451623|B.1|Australia|2020-04-15	Oceania|hCoV-19/Australia/VIC1436/2020|EPI ISL 456441|B.1|Australia|2020-04-17	0.0001366552	Oceania
Oceania|hCoV-19/New Zealand/20VR2475/2020|EPI ISL 456379|B.1.1.296|New Zealand|2020-04-15	Oceania|hCoV-19/Australia/VIC1436/2020|EPI ISL 456441|B.1|Australia|2020-04-17	0.0003037585	Oceania
Oceania|hCoV-19/Australia/VIC1400/2020|EPI ISL 456433|B.1.370|Australia|2020-04-15	Oceania|hCoV-19/Australia/VIC1436/2020|EPI ISL 456441|B.1|Australia|2020-04-17	0.0002711618	Oceania
Oceania|hCoV-19/Australia/VIC1399/2020|EPI ISL 456432|B.1.370|Australia|2020-04-15	Oceania|hCoV-19/Australia/VIC1436/2020|EPI ISL 456441|B.1|Australia|2020-04-17	0.0002729845	Oceania
Oceania|hCoV-19/Australia/VIC1396/2020|EPI ISL 456430|B.1.1.1|Australia|2020-04-15	Oceania|hCoV-19/Australia/VIC1436/2020|EPI ISL 456441|B.1|Australia|2020-04-17	0.0003433038	Oceania
Oceania|hCoV-19/Australia/WA105/2020|EPI ISL 512758|B.1|Australia|2020-04-16	Oceania|hCoV-19/Australia/VIC1436/2020|EPI ISL 456441|B.1|Australia|2020-04-17	0.0001708386	Oceania
Oceania|hCoV-19/Australia/VIC1882/2020|EPI ISL 480592|B.1|Australia|2020-04-16	Oceania|hCoV-19/Australia/VIC1436/2020|EPI ISL 456441|B.1|Australia|2020-04-17	0.0002711586	Oceania
Oceania|hCoV-19/Australia/VIC1410/2020|EPI ISL 456429|B.1|Australia|2020-04-16	Oceania|hCoV-19/Australia/VIC1436/2020|EPI ISL 456441|B.1|Australia|2020-04-17	0.0001697116	Oceania
Oceania|hCoV-19/Australia/VIC1408/2020|EPI ISL 456426|B.1.1.1|Australia|2020-04-16	Oceania|hCoV-19/Australia/VIC1436/2020|EPI ISL 456441|B.1|Australia|2020-04-17	0.0003737920	Oceania
Oceania|hCoV-19/Australia/VIC1404/2020|EPI ISL 456422|B.1.1.1|Australia|2020-04-16	Oceania|hCoV-19/Australia/VIC1436/2020|EPI ISL 456441|B.1|Australia|2020-04-17	0.0003745938	Oceania
Oceania|hCoV-19/Australia/VIC1407/2020|EPI ISL 456424|B.1.1.1|Australia|2020-04-16	Oceania|hCoV-19/Australia/VIC1436/2020|EPI ISL 456441|B.1|Australia|2020-04-17	0.0003762208	Oceania
Oceania|hCoV-19/Australia/VIC1409/2020|EPI ISL 456428|B.1.1|Australia|2020-04-16	Oceania|hCoV-19/Australia/VIC1436/2020|EPI ISL 456441|B.1|Australia|2020-04-17	0.0002412960	Oceania
Oceania|hCoV-19/Australia/NSW2573/2020|EPI ISL 527059|B.1.1.1|Australia|2020-04-17	Oceania|hCoV-19/Australia/VIC1436/2020|EPI ISL 456441|B.1|Australia|2020-04-17	0.0004049148	Oceania
Oceania|hCoV-19/Australia/NSW353/2020|EPI ISL 451614|B.1.5|Australia|2020-04-17	Oceania|hCoV-19/Australia/VIC1436/2020|EPI ISL 456441|B.1|Australia|2020-04-17	0.0001024893	Oceania
Oceania|hCoV-19/Australia/NSW355/2020|EPI ISL 451616|B.1|Australia|2020-04-17	Oceania|hCoV-19/Australia/VIC1436/2020|EPI ISL 456441|B.1|Australia|2020-04-17	0.0001366616	Oceania
Oceania|hCoV-19/Australia/NSW600/2020|EPI ISL 478712|B.1|Australia|2020-04-17	Oceania|hCoV-19/Australia/VIC1436/2020|EPI ISL 456441|B.1|Australia|2020-04-17	0.0003075496	Oceania
Oceania|hCoV-19/Australia/NSW354/2020|EPI ISL 451615|B.1.5|Australia|2020-04-17	Oceania|hCoV-19/Australia/VIC1436/2020|EPI ISL 456441|B.1|Australia|2020-04-17	0.0001708226	Oceania
Oceania|hCoV-19/Australia/NSW02/2020|EPI ISL 408976|B|Australia|2020-01-22	Oceania|hCoV-19/Australia/VIC1433/2020|EPI ISL 456440|B.1|Australia|2020-04-17	0.0003047463	Oceania
Oceania|hCoV-19/Australia/NSW01/2020|EPI ISL 407893|A|Australia|2020-01-24	Oceania|hCoV-19/Australia/VIC1433/2020|EPI ISL 456440|B.1|Australia|2020-04-17	0.0003043098	Oceania
Oceania|hCoV-19/Australia/NSW04/2020|EPI ISL 417030|A|Australia|2020-01-24	Oceania|hCoV-19/Australia/VIC1433/2020|EPI ISL 456440|B.1|Australia|2020-04-17	0.0004057714	Oceania
Oceania|hCoV-19/Australia/VIC02/2020|EPI ISL 416410|B|Australia|2020-01-24	Oceania|hCoV-19/Australia/VIC1433/2020|EPI ISL 456440|B.1|Australia|2020-04-17	0.0003071481	Oceania
Oceania|hCoV-19/Australia/VIC01/2020|EPI ISL 406844|B|Australia|2020-01-25	Oceania|hCoV-19/Australia/VIC1433/2020|EPI ISL 456440|B.1|Australia|2020-04-17	0.0003382744	Oceania
Oceania|hCoV-19/Australia/NSW03/2020|EPI ISL 408977|B|Australia|2020-01-25	Oceania|hCoV-19/Australia/VIC1433/2020|EPI ISL 456440|B.1|Australia|2020-04-17	0.0002705045	Oceania
Oceania|hCoV-19/Australia/NSW2153/2020|EPI ISL 509505|B.1.5|Australia|2020-01-25	Oceania|hCoV-19/Australia/VIC1433/2020|EPI ISL 456440|B.1|Australia|2020-04-17	0.0001352440	Oceania
Oceania|hCoV-19/Australia/QLD01/2020|EPI ISL 407894|A|Australia|2020-01-28	Oceania|hCoV-19/Australia/VIC1433/2020|EPI ISL 456440|B.1|Australia|2020-04-17	0.0003719709	Oceania
Oceania|hCoV-19/Australia/VPRL014/2020|EPI ISL 455603|B.1|Australia|2020-01-30	Oceania|hCoV-19/Australia/VIC1433/2020|EPI ISL 456440|B.1|Australia|2020-04-17	0.0003043097	Oceania
Oceania|hCoV-19/Australia/QLD02/2020|EPI ISL 407896|A|Australia|2020-01-30	Oceania|hCoV-19/Australia/VIC1433/2020|EPI ISL 456440|B.1|Australia|2020-04-17	0.0004396202	Oceania
Oceania|hCoV-19/Australia/SA01/2020|EPI ISL 480778|B.1|Australia|2020-01-30	Oceania|hCoV-19/Australia/VIC1433/2020|EPI ISL 456440|B.1|Australia|2020-04-17	0.0003047218	Oceania
Oceania|hCoV-19/Australia/SA04/2020|EPI ISL 480781|B.1|Australia|2020-01-30	Oceania|hCoV-19/Australia/VIC1433/2020|EPI ISL 456440|B.1|Australia|2020-04-17	0.0003061313	Oceania
Oceania|hCoV-19/Australia/VIC13/2020|EPI ISL 419733|B|Australia|2020-01-31	Oceania|hCoV-19/Australia/VIC1433/2020|EPI ISL 456440|B.1|Australia|2020-04-17	0.0003724513	Oceania
Oceania|hCoV-19/Australia/VIC14/2020|EPI ISL 419734|B|Australia|2020-02-02	Oceania|hCoV-19/Australia/VIC1433/2020|EPI ISL 456440|B.1|Australia|2020-04-17	0.0002748684	Oceania
Oceania|hCoV-19/Australia/QLD03/2020|EPI ISL 410717|A|Australia|2020-02-05	Oceania|hCoV-19/Australia/VIC1433/2020|EPI ISL 456440|B.1|Australia|2020-04-17	0.0004057946	Oceania
Oceania|hCoV-19/Australia/QLD04/2020|EPI ISL 410718|A|Australia|2020-02-05	Oceania|hCoV-19/Australia/VIC1433/2020|EPI ISL 456440|B.1|Australia|2020-04-17	0.0003719709	Oceania
Oceania|hCoV-19/Australia/VIC07/2020|EPI ISL 416415|A|Australia|2020-02-08	Oceania|hCoV-19/Australia/VIC1433/2020|EPI ISL 456440|B.1|Australia|2020-04-17	0.0004057948	Oceania
Oceania|hCoV-19/Australia/SAP097/2020|EPI ISL 468039|B|Australia|2020-02-22	Oceania|hCoV-19/Australia/VIC1433/2020|EPI ISL 456440|B.1|Australia|2020-04-17	0.0003381603	Oceania
Oceania|hCoV-19/Australia/WA11/2020|EPI ISL 420456|B|Australia|2020-02-22	Oceania|hCoV-19/Australia/VIC1433/2020|EPI ISL 456440|B.1|Australia|2020-04-17	0.0003381789	Oceania
Oceania|hCoV-19/Australia/WA34/2020|EPI ISL 470851|B|Australia|2020-02-27	Oceania|hCoV-19/Australia/VIC1433/2020|EPI ISL 456440|B.1|Australia|2020-04-17	0.0003381446	Oceania
Oceania|hCoV-19/New Zealand/20VR0174/2020|EPI ISL 413490|B.4|New Zealand|2020-02-27	Oceania|hCoV-19/Australia/VIC1433/2020|EPI ISL 456440|B.1|Australia|2020-04-17	0.0004059011	Oceania
Oceania|hCoV-19/Australia/NSW05/2020|EPI ISL 412975|B.4|Australia|2020-02-28	Oceania|hCoV-19/Australia/VIC1433/2020|EPI ISL 456440|B.1|Australia|2020-04-17	0.0004396736	Oceania
Oceania|hCoV-19/Australia/QLDID922/2020|EPI ISL 418799|B|Australia|2020-02-28	Oceania|hCoV-19/Australia/VIC1433/2020|EPI ISL 456440|B.1|Australia|2020-04-17	0.0004057831	Oceania
Oceania|hCoV-19/Australia/NSW09/2020|EPI ISL 413595|B.4|Australia|2020-02-28	Oceania|hCoV-19/Australia/VIC1433/2020|EPI ISL 456440|B.1|Australia|2020-04-17	0.0004795393	Oceania
Oceania|hCoV-19/Australia/NSW08/2020|EPI ISL 413594|B|Australia|2020-02-28	Oceania|hCoV-19/Australia/VIC1433/2020|EPI ISL 456440|B.1|Australia|2020-04-17	0.0002397093	Oceania
Oceania|hCoV-19/Australia/NSW10/2020|EPI ISL 413596|B|Australia|2020-02-28	Oceania|hCoV-19/Australia/VIC1433/2020|EPI ISL 456440|B.1|Australia|2020-04-17	0.0002397175	Oceania
Oceania|hCoV-19/Australia/NSW219/2020|EPI ISL 427643|B|Australia|2020-02-28	Oceania|hCoV-19/Australia/VIC1433/2020|EPI ISL 456440|B.1|Australia|2020-04-17	0.0002397257	Oceania
Oceania|hCoV-19/Australia/NSW07/2020|EPI ISL 413214|B.4|Australia|2020-02-29	Oceania|hCoV-19/Australia/VIC1433/2020|EPI ISL 456440|B.1|Australia|2020-04-17	0.0004058326	Oceania
Oceania|hCoV-19/Australia/QLD09/2020|EPI ISL 414414|B.4|Australia|2020-02-29	Oceania|hCoV-19/Australia/VIC1433/2020|EPI ISL 456440|B.1|Australia|2020-04-17	0.0004396609	Oceania
Oceania|hCoV-19/Australia/NSW06/2020|EPI ISL 413213|B.4|Australia|2020-02-29	Oceania|hCoV-19/Australia/VIC1433/2020|EPI ISL 456440|B.1|Australia|2020-04-17	0.0004734991	Oceania
Oceania|hCoV-19/New Zealand/20VR0189/2020|EPI ISL 416519|B.1.1|New Zealand|2020-03-02	Oceania|hCoV-19/Australia/VIC1433/2020|EPI ISL 456440|B.1|Australia|2020-04-17	0.0002028759	Oceania
Oceania|hCoV-19/Australia/VIC04/2020|EPI ISL 416412|B.4|Australia|2020-03-02	Oceania|hCoV-19/Australia/VIC1433/2020|EPI ISL 456440|B.1|Australia|2020-04-17	0.0005411643	Oceania
Oceania|hCoV-19/Australia/NSW11/2020|EPI ISL 413597|B.4|Australia|2020-03-02	Oceania|hCoV-19/Australia/VIC1433/2020|EPI ISL 456440|B.1|Australia|2020-04-17	0.0003767463	Oceania
Oceania|hCoV-19/Australia/NSW217/2020|EPI ISL 427644|B.4|Australia|2020-03-02	Oceania|hCoV-19/Australia/VIC1433/2020|EPI ISL 456440|B.1|Australia|2020-04-17	0.0003767592	Oceania
Oceania|hCoV-19/Australia/SAP098/2020|EPI ISL 483066|B.4|Australia|2020-03-03	Oceania|hCoV-19/Australia/VIC1433/2020|EPI ISL 456440|B.1|Australia|2020-04-17	0.0004735432	Oceania
Oceania|hCoV-19/Australia/NSW15/2020|EPI ISL 417383|B.4|Australia|2020-03-03	Oceania|hCoV-19/Australia/VIC1433/2020|EPI ISL 456440|B.1|Australia|2020-04-17	0.0004734908	Oceania
Oceania|hCoV-19/New Zealand/20VR1109/2020|EPI ISL 456190|B.31|New Zealand|2020-03-03	Oceania|hCoV-19/Australia/VIC1433/2020|EPI ISL 456440|B.1|Australia|2020-04-17	0.0006088809	Oceania
Oceania|hCoV-19/Australia/NSW14/2020|EPI ISL 413600|B.4|Australia|2020-03-03	Oceania|hCoV-19/Australia/VIC1433/2020|EPI ISL 456440|B.1|Australia|2020-04-17	0.0003767506	Oceania
Oceania|hCoV-19/Australia/NSW22/2020|EPI ISL 427649|B.4|Australia|2020-03-03	Oceania|hCoV-19/Australia/VIC1433/2020|EPI ISL 456440|B.1|Australia|2020-04-17	0.0004110306	Oceania
Oceania|hCoV-19/Australia/VPRL004/2020|EPI ISL 455596|B.4|Australia|2020-03-03	Oceania|hCoV-19/Australia/VIC1433/2020|EPI ISL 456440|B.1|Australia|2020-04-17	0.0004735752	Oceania
Oceania|hCoV-19/Australia/SAP217/2020|EPI ISL 483073|B|Australia|2020-03-03	Oceania|hCoV-19/Australia/VIC1433/2020|EPI ISL 456440|B.1|Australia|2020-04-17	0.0003760027	Oceania
Oceania|hCoV-19/Australia/SAP099/2020|EPI ISL 468038|B.4|Australia|2020-03-04	Oceania|hCoV-19/Australia/VIC1433/2020|EPI ISL 456440|B.1|Australia|2020-04-17	0.0005074016	Oceania
Oceania|hCoV-19/Australia/NSW21/2020|EPI ISL 417386|B.4|Australia|2020-03-04	Oceania|hCoV-19/Australia/VIC1433/2020|EPI ISL 456440|B.1|Australia|2020-04-17	0.0004396813	Oceania
Oceania|hCoV-19/Australia/WA06/2020|EPI ISL 420534|B.1.98|Australia|2020-03-04	Oceania|hCoV-19/Australia/VIC1433/2020|EPI ISL 456440|B.1|Australia|2020-04-17	0.0001693054	Oceania
Oceania|hCoV-19/Australia/NSW12/2020|EPI ISL 413598|B.4|Australia|2020-03-04	Oceania|hCoV-19/Australia/VIC1433/2020|EPI ISL 456440|B.1|Australia|2020-04-17	0.0004795393	Oceania
Oceania|hCoV-19/Australia/NSW23/2020|EPI ISL 427650|B.4|Australia|2020-03-04	Oceania|hCoV-19/Australia/VIC1433/2020|EPI ISL 456440|B.1|Australia|2020-04-17	0.0004110113	Oceania
Oceania|hCoV-19/Australia/NSW65/2020|EPI ISL 427645|B.4|Australia|2020-03-04	Oceania|hCoV-19/Australia/VIC1433/2020|EPI ISL 456440|B.1|Australia|2020-04-17	0.0004452716	Oceania
Oceania|hCoV-19/Australia/NSW13/2020|EPI ISL 413599|B.4|Australia|2020-03-04	Oceania|hCoV-19/Australia/VIC1433/2020|EPI ISL 456440|B.1|Australia|2020-04-17	0.0004110113	Oceania
Oceania|hCoV-19/New Zealand/20VR0195/2020|EPI ISL 534335|B.1.1|New Zealand|2020-03-04	Oceania|hCoV-19/Australia/VIC1433/2020|EPI ISL 456440|B.1|Australia|2020-04-17	0.0002067694	Oceania
Oceania|hCoV-19/Australia/NSW25/2020|EPI ISL 417388|B.6|Australia|2020-03-05	Oceania|hCoV-19/Australia/VIC1433/2020|EPI ISL 456440|B.1|Australia|2020-04-17	0.0004734635	Oceania
Oceania|hCoV-19/Australia/NSW18/2020|EPI ISL 417384|B.4|Australia|2020-03-05	Oceania|hCoV-19/Australia/VIC1433/2020|EPI ISL 456440|B.1|Australia|2020-04-17	0.0004734771	Oceania
Oceania|hCoV-19/Australia/NSW66/2020|EPI ISL 427646|B.4|Australia|2020-03-05	Oceania|hCoV-19/Australia/VIC1433/2020|EPI ISL 456440|B.1|Australia|2020-04-17	0.0004452716	Oceania
Oceania|hCoV-19/Australia/TAS54/2020|EPI ISL 522729|B.4|Australia|2020-03-05	Oceania|hCoV-19/Australia/VIC1433/2020|EPI ISL 456440|B.1|Australia|2020-04-17	0.0004398821	Oceania
Oceania|hCoV-19/New Zealand/20VR0206/2020|EPI ISL 416526|B.4|New Zealand|2020-03-05	Oceania|hCoV-19/Australia/VIC1433/2020|EPI ISL 456440|B.1|Australia|2020-04-17	0.0004481008	Oceania
Oceania|hCoV-19/Australia/NSW24/2020|EPI ISL 417387|B.4|Australia|2020-03-06	Oceania|hCoV-19/Australia/VIC1433/2020|EPI ISL 456440|B.1|Australia|2020-04-17	0.0004734991	Oceania
Oceania|hCoV-19/Australia/NSW19/2020|EPI ISL 417385|B.4|Australia|2020-03-06	Oceania|hCoV-19/Australia/VIC1433/2020|EPI ISL 456440|B.1|Australia|2020-04-17	0.0004734907	Oceania
Oceania|hCoV-19/Australia/NSW155/2020|EPI ISL 427647|B.1.1|Australia|2020-03-06	Oceania|hCoV-19/Australia/VIC1433/2020|EPI ISL 456440|B.1|Australia|2020-04-17	0.0002054739	Oceania
Oceania|hCoV-19/Australia/NSW33/2020|EPI ISL 427654|B.4|Australia|2020-03-06	Oceania|hCoV-19/Australia/VIC1433/2020|EPI ISL 456440|B.1|Australia|2020-04-17	0.0004110306	Oceania
Oceania|hCoV-19/Australia/VPRL002/2020|EPI ISL 455595|B|Australia|2020-03-06	Oceania|hCoV-19/Australia/VIC1433/2020|EPI ISL 456440|B.1|Australia|2020-04-17	0.0003720218	Oceania
Oceania|hCoV-19/Australia/VIC06/2020|EPI ISL 416414|B.4|Australia|2020-03-06	Oceania|hCoV-19/Australia/VIC1433/2020|EPI ISL 456440|B.1|Australia|2020-04-17	0.0004818059	Oceania
Oceania|hCoV-19/Australia/VIC18/2020|EPI ISL 419737|B.40|Australia|2020-03-07	Oceania|hCoV-19/Australia/VIC1433/2020|EPI ISL 456440|B.1|Australia|2020-04-17	0.0005750616	Oceania
Oceania|hCoV-19/Australia/NSW27/2020|EPI ISL 417390|B.1.1|Australia|2020-03-08	Oceania|hCoV-19/Australia/VIC1433/2020|EPI ISL 456440|B.1|Australia|2020-04-17	0.0002705123	Oceania
Oceania|hCoV-19/Australia/NSW28/2020|EPI ISL 417391|B.4|Australia|2020-03-08	Oceania|hCoV-19/Australia/VIC1433/2020|EPI ISL 456440|B.1|Australia|2020-04-17	0.0005411798	Oceania
Oceania|hCoV-19/Australia/NSW35/2020|EPI ISL 417393|B.4|Australia|2020-03-08	Oceania|hCoV-19/Australia/VIC1433/2020|EPI ISL 456440|B.1|Australia|2020-04-17	0.0005138029	Oceania
Oceania|hCoV-19/Australia/NSW29/2020|EPI ISL 427651|B|Australia|2020-03-08	Oceania|hCoV-19/Australia/VIC1433/2020|EPI ISL 456440|B.1|Australia|2020-04-17	0.0003424912	Oceania
Oceania|hCoV-19/Australia/NSW153/2020|EPI ISL 427653|B.1.1|Australia|2020-03-08	Oceania|hCoV-19/Australia/VIC1433/2020|EPI ISL 456440|B.1|Australia|2020-04-17	0.0002054739	Oceania
Oceania|hCoV-19/Australia/NSW375/2020|EPI ISL 451635|B.4|Australia|2020-03-08	Oceania|hCoV-19/Australia/VIC1433/2020|EPI ISL 456440|B.1|Australia|2020-04-17	0.0005138205	Oceania
Oceania|hCoV-19/Australia/NSW252/2020|EPI ISL 451517|B.4|Australia|2020-03-08	Oceania|hCoV-19/Australia/VIC1433/2020|EPI ISL 456440|B.1|Australia|2020-04-17	0.0004452716	Oceania
Oceania|hCoV-19/Australia/VIC19/2020|EPI ISL 419738|B.39|Australia|2020-03-08	Oceania|hCoV-19/Australia/VIC1433/2020|EPI ISL 456440|B.1|Australia|2020-04-17	0.0005122829	Oceania
Oceania|hCoV-19/Australia/NSW26/2020|EPI ISL 417389|B.4|Australia|2020-03-09	Oceania|hCoV-19/Australia/VIC1433/2020|EPI ISL 456440|B.1|Australia|2020-04-17	0.0005411856	Oceania
Oceania|hCoV-19/Australia/VIC23/2020|EPI ISL 419743|B.40|Australia|2020-03-09	Oceania|hCoV-19/Australia/VIC1433/2020|EPI ISL 456440|B.1|Australia|2020-04-17	0.0005411799	Oceania
Oceania|hCoV-19/Australia/VIC21/2020|EPI ISL 419740|B.40|Australia|2020-03-09	Oceania|hCoV-19/Australia/VIC1433/2020|EPI ISL 456440|B.1|Australia|2020-04-17	0.0005750155	Oceania
Oceania|hCoV-19/Australia/VIC22/2020|EPI ISL 419742|B.1|Australia|2020-03-09	Oceania|hCoV-19/Australia/VIC1433/2020|EPI ISL 456440|B.1|Australia|2020-04-17	0.0001014211	Oceania
Oceania|hCoV-19/Australia/NSW154/2020|EPI ISL 427652|B.1.1|Australia|2020-03-09	Oceania|hCoV-19/Australia/VIC1433/2020|EPI ISL 456440|B.1|Australia|2020-04-17	0.0002054739	Oceania
Oceania|hCoV-19/Australia/NSW2155/2020|EPI ISL 500633|B.4|Australia|2020-03-09	Oceania|hCoV-19/Australia/VIC1433/2020|EPI ISL 456440|B.1|Australia|2020-04-17	0.0004396908	Oceania
Oceania|hCoV-19/Australia/NSW2154/2020|EPI ISL 500632|B.1.1|Australia|2020-03-09	Oceania|hCoV-19/Australia/VIC1433/2020|EPI ISL 456440|B.1|Australia|2020-04-17	0.0002367094	Oceania
Oceania|hCoV-19/Australia/VIC26/2020|EPI ISL 419745|B.3|Australia|2020-03-10	Oceania|hCoV-19/Australia/VIC1433/2020|EPI ISL 456440|B.1|Australia|2020-04-17	0.0003381484	Oceania
Oceania|hCoV-19/Australia/NSW31/2020|EPI ISL 417392|B.4|Australia|2020-03-10	Oceania|hCoV-19/Australia/VIC1433/2020|EPI ISL 456440|B.1|Australia|2020-04-17	0.0004734908	Oceania
Oceania|hCoV-19/Australia/VIC30/2020|EPI ISL 419749|B.4|Australia|2020-03-10	Oceania|hCoV-19/Australia/VIC1433/2020|EPI ISL 456440|B.1|Australia|2020-04-17	0.0004396686	Oceania
Oceania|hCoV-19/Australia/VIC36/2020|EPI ISL 419765|B|Australia|2020-03-10	Oceania|hCoV-19/Australia/VIC1433/2020|EPI ISL 456440|B.1|Australia|2020-04-17	0.0004058208	Oceania
Oceania|hCoV-19/Australia/VIC31/2020|EPI ISL 419750|B.1|Australia|2020-03-10	Oceania|hCoV-19/Australia/VIC1433/2020|EPI ISL 456440|B.1|Australia|2020-04-17	0.0000338041	Oceania
Oceania|hCoV-19/Australia/NSW36/2020|EPI ISL 417394|B.40|Australia|2020-03-10	Oceania|hCoV-19/Australia/VIC1433/2020|EPI ISL 456440|B.1|Australia|2020-04-17	0.0004452773	Oceania
Oceania|hCoV-19/Australia/NSW38/2020|EPI ISL 417396|B.6|Australia|2020-03-10	Oceania|hCoV-19/Australia/VIC1433/2020|EPI ISL 456440|B.1|Australia|2020-04-17	0.0004110045	Oceania
Oceania|hCoV-19/Australia/NSW41/2020|EPI ISL 417399|B.40|Australia|2020-03-10	Oceania|hCoV-19/Australia/VIC1433/2020|EPI ISL 456440|B.1|Australia|2020-04-17	0.0003424794	Oceania
Oceania|hCoV-19/Australia/NSW44/2020|EPI ISL 417400|B.6|Australia|2020-03-10	Oceania|hCoV-19/Australia/VIC1433/2020|EPI ISL 456440|B.1|Australia|2020-04-17	0.0004109925	Oceania
Oceania|hCoV-19/Australia/NSW46/2020|EPI ISL 427658|B.3|Australia|2020-03-10	Oceania|hCoV-19/Australia/VIC1433/2020|EPI ISL 456440|B.1|Australia|2020-04-17	0.0003083197	Oceania
Oceania|hCoV-19/Australia/NSW51/2020|EPI ISL 427660|B.40|Australia|2020-03-10	Oceania|hCoV-19/Australia/VIC1433/2020|EPI ISL 456440|B.1|Australia|2020-04-17	0.0003424911	Oceania
Oceania|hCoV-19/Australia/NSW376/2020|EPI ISL 451636|B.4|Australia|2020-03-10	Oceania|hCoV-19/Australia/VIC1433/2020|EPI ISL 456440|B.1|Australia|2020-04-17	0.0004452846	Oceania
Oceania|hCoV-19/Australia/NSW103/2020|EPI ISL 427657|B.1.5|Australia|2020-03-10	Oceania|hCoV-19/Australia/VIC1433/2020|EPI ISL 456440|B.1|Australia|2020-04-17	0.0001027197	Oceania
Oceania|hCoV-19/Australia/NSW63/2020|EPI ISL 427664|B|Australia|2020-03-10	Oceania|hCoV-19/Australia/VIC1433/2020|EPI ISL 456440|B.1|Australia|2020-04-17	0.0002739968	Oceania
Oceania|hCoV-19/Australia/NSW49/2020|EPI ISL 427659|B.6|Australia|2020-03-10	Oceania|hCoV-19/Australia/VIC1433/2020|EPI ISL 456440|B.1|Australia|2020-04-17	0.0004110186	Oceania
Oceania|hCoV-19/Australia/NSW2159/2020|EPI ISL 500637|B.1.5|Australia|2020-03-10	Oceania|hCoV-19/Australia/VIC1433/2020|EPI ISL 456440|B.1|Australia|2020-04-17	0.0001014280	Oceania
Oceania|hCoV-19/Australia/VIC29/2020|EPI ISL 419748|B.1.1|Australia|2020-03-10	Oceania|hCoV-19/Australia/VIC1433/2020|EPI ISL 456440|B.1|Australia|2020-04-17	0.0002705306	Oceania
Oceania|hCoV-19/Australia/NSW2139/2020|EPI ISL 500627|B.4|Australia|2020-03-10	Oceania|hCoV-19/Australia/VIC1433/2020|EPI ISL 456440|B.1|Australia|2020-04-17	0.0005073736	Oceania
Oceania|hCoV-19/New Zealand/20VR0712/2020|EPI ISL 456163|B.1.1|New Zealand|2020-03-11	Oceania|hCoV-19/Australia/VIC1433/2020|EPI ISL 456440|B.1|Australia|2020-04-17	0.0002028759	Oceania
Oceania|hCoV-19/Australia/QLDID921/2020|EPI ISL 417033|B.6|Australia|2020-03-11	Oceania|hCoV-19/Australia/VIC1433/2020|EPI ISL 456440|B.1|Australia|2020-04-17	0.0004058091	Oceania
Oceania|hCoV-19/Australia/VIC44/2020|EPI ISL 419767|B.1|Australia|2020-03-11	Oceania|hCoV-19/Australia/VIC1433/2020|EPI ISL 456440|B.1|Australia|2020-04-17	0.0001352348	Oceania
Oceania|hCoV-19/Australia/VIC39/2020|EPI ISL 419757|B.1|Australia|2020-03-11	Oceania|hCoV-19/Australia/VIC1433/2020|EPI ISL 456440|B.1|Australia|2020-04-17	0.0001014223	Oceania
Oceania|hCoV-19/Australia/QLDID920/2020|EPI ISL 417032|B.1.5|Australia|2020-03-11	Oceania|hCoV-19/Australia/VIC1433/2020|EPI ISL 456440|B.1|Australia|2020-04-17	0.0001014211	Oceania
Oceania|hCoV-19/Australia/VIC45/2020|EPI ISL 419802|B.1.1|Australia|2020-03-11	Oceania|hCoV-19/Australia/VIC1433/2020|EPI ISL 456440|B.1|Australia|2020-04-17	0.0002028759	Oceania
Oceania|hCoV-19/Australia/NSW40/2020|EPI ISL 417398|B.4|Australia|2020-03-11	Oceania|hCoV-19/Australia/VIC1433/2020|EPI ISL 456440|B.1|Australia|2020-04-17	0.0004795449	Oceania
Oceania|hCoV-19/Australia/NSW52/2020|EPI ISL 417405|B|Australia|2020-03-11	Oceania|hCoV-19/Australia/VIC1433/2020|EPI ISL 456440|B.1|Australia|2020-04-17	0.0003424794	Oceania
Oceania|hCoV-19/Australia/NSW39/2020|EPI ISL 417397|B.1.5|Australia|2020-03-11	Oceania|hCoV-19/Australia/VIC1433/2020|EPI ISL 456440|B.1|Australia|2020-04-17	0.0001027161	Oceania
Oceania|hCoV-19/Australia/NSW102/2020|EPI ISL 427656|B.1.5|Australia|2020-03-11	Oceania|hCoV-19/Australia/VIC1433/2020|EPI ISL 456440|B.1|Australia|2020-04-17	0.0001027197	Oceania
Oceania|hCoV-19/Australia/NSW34/2020|EPI ISL 427655|B.4|Australia|2020-03-11	Oceania|hCoV-19/Australia/VIC1433/2020|EPI ISL 456440|B.1|Australia|2020-04-17	0.0004452925	Oceania
Oceania|hCoV-19/Australia/VIC38/2020|EPI ISL 419756|B.1.6|Australia|2020-03-11	Oceania|hCoV-19/Australia/VIC1433/2020|EPI ISL 456440|B.1|Australia|2020-04-17	0.0002028616	Oceania
Oceania|hCoV-19/Australia/NSW218/2020|EPI ISL 427665|B.3|Australia|2020-03-11	Oceania|hCoV-19/Australia/VIC1433/2020|EPI ISL 456440|B.1|Australia|2020-04-17	0.0003425068	Oceania
Oceania|hCoV-19/Australia/VIC43/2020|EPI ISL 419763|B.1.1|Australia|2020-03-11	Oceania|hCoV-19/Australia/VIC1433/2020|EPI ISL 456440|B.1|Australia|2020-04-17	0.0002367284	Oceania
Oceania|hCoV-19/Australia/NSW2156/2020|EPI ISL 500634|B.39|Australia|2020-03-11	Oceania|hCoV-19/Australia/VIC1433/2020|EPI ISL 456440|B.1|Australia|2020-04-17	0.0004735389	Oceania
Oceania|hCoV-19/Australia/TAS124/2020|EPI ISL 522589|B|Australia|2020-03-11	Oceania|hCoV-19/Australia/VIC1433/2020|EPI ISL 456440|B.1|Australia|2020-04-17	0.0003786282	Oceania
Oceania|hCoV-19/New Zealand/CoV002/2020|EPI ISL 417212|B.31|New Zealand|2020-03-11	Oceania|hCoV-19/Australia/VIC1433/2020|EPI ISL 456440|B.1|Australia|2020-04-17	0.0004753070	Oceania
Oceania|hCoV-19/Australia/VIC50/2020|EPI ISL 419766|B.1|Australia|2020-03-12	Oceania|hCoV-19/Australia/VIC1433/2020|EPI ISL 456440|B.1|Australia|2020-04-17	0.0000338041	Oceania
Oceania|hCoV-19/Australia/VIC55/2020|EPI ISL 419776|B|Australia|2020-03-12	Oceania|hCoV-19/Australia/VIC1433/2020|EPI ISL 456440|B.1|Australia|2020-04-17	0.0004058091	Oceania
Oceania|hCoV-19/Australia/VIC52/2020|EPI ISL 419768|B.1.1.71|Australia|2020-03-12	Oceania|hCoV-19/Australia/VIC1433/2020|EPI ISL 456440|B.1|Australia|2020-04-17	0.0003043327	Oceania
Oceania|hCoV-19/Australia/VIC58/2020|EPI ISL 419784|B.4|Australia|2020-03-12	Oceania|hCoV-19/Australia/VIC1433/2020|EPI ISL 456440|B.1|Australia|2020-04-17	0.0004058208	Oceania
Oceania|hCoV-19/Australia/VIC54/2020|EPI ISL 419770|B.1|Australia|2020-03-12	Oceania|hCoV-19/Australia/VIC1433/2020|EPI ISL 456440|B.1|Australia|2020-04-17	0.0001352348	Oceania
Oceania|hCoV-19/Australia/VIC47/2020|EPI ISL 419759|B.40|Australia|2020-03-12	Oceania|hCoV-19/Australia/VIC1433/2020|EPI ISL 456440|B.1|Australia|2020-04-17	0.0005750422	Oceania
Oceania|hCoV-19/Australia/NSW50/2020|EPI ISL 417404|B.1.1|Australia|2020-03-12	Oceania|hCoV-19/Australia/VIC1433/2020|EPI ISL 456440|B.1|Australia|2020-04-17	0.0002397163	Oceania
Oceania|hCoV-19/Australia/NSW254/2020|EPI ISL 451519|B.4|Australia|2020-03-12	Oceania|hCoV-19/Australia/VIC1433/2020|EPI ISL 456440|B.1|Australia|2020-04-17	0.0005480867	Oceania
Oceania|hCoV-19/Australia/VIC48/2020|EPI ISL 419762|B.1|Australia|2020-03-12	Oceania|hCoV-19/Australia/VIC1433/2020|EPI ISL 456440|B.1|Australia|2020-04-17	0.0000338052	Oceania
Oceania|hCoV-19/Australia/NSW2158/2020|EPI ISL 500636|B.1.5|Australia|2020-03-12	Oceania|hCoV-19/Australia/VIC1433/2020|EPI ISL 456440|B.1|Australia|2020-04-17	0.0001352440	Oceania
Oceania|hCoV-19/Australia/VIC49/2020|EPI ISL 419764|B.1|Australia|2020-03-12	Oceania|hCoV-19/Australia/VIC1433/2020|EPI ISL 456440|B.1|Australia|2020-04-17	0.0000676324	Oceania
Oceania|hCoV-19/New Zealand/20VR0334/2020|EPI ISL 456157|B.1|New Zealand|2020-03-12	Oceania|hCoV-19/Australia/VIC1433/2020|EPI ISL 456440|B.1|Australia|2020-04-17	0.0000689100	Oceania
Oceania|hCoV-19/Australia/VIC62/2020|EPI ISL 419774|B.1|Australia|2020-03-13	Oceania|hCoV-19/Australia/VIC1433/2020|EPI ISL 456440|B.1|Australia|2020-04-17	0.0001352348	Oceania
Oceania|hCoV-19/Australia/NSW2011/2020|EPI ISL 500598|B.4|Australia|2020-03-13	Oceania|hCoV-19/Australia/VIC1433/2020|EPI ISL 456440|B.1|Australia|2020-04-17	0.0005750487	Oceania
Oceania|hCoV-19/Australia/VIC66/2020|EPI ISL 419780|B.4|Australia|2020-03-13	Oceania|hCoV-19/Australia/VIC1433/2020|EPI ISL 456440|B.1|Australia|2020-04-17	0.0004058208	Oceania
Oceania|hCoV-19/Australia/VIC70/2020|EPI ISL 419786|B|Australia|2020-03-13	Oceania|hCoV-19/Australia/VIC1433/2020|EPI ISL 456440|B.1|Australia|2020-04-17	0.0003719839	Oceania
Oceania|hCoV-19/Australia/WA02/2020|EPI ISL 420532|B.1.98|Australia|2020-03-13	Oceania|hCoV-19/Australia/VIC1433/2020|EPI ISL 456440|B.1|Australia|2020-04-17	0.0001354415	Oceania
Oceania|hCoV-19/Australia/NSW45/2020|EPI ISL 417401|B.6|Australia|2020-03-13	Oceania|hCoV-19/Australia/VIC1433/2020|EPI ISL 456440|B.1|Australia|2020-04-17	0.0003767352	Oceania
Oceania|hCoV-19/Australia/NSW47/2020|EPI ISL 417402|B.1.5|Australia|2020-03-13	Oceania|hCoV-19/Australia/VIC1433/2020|EPI ISL 456440|B.1|Australia|2020-04-17	0.0001712107	Oceania
Oceania|hCoV-19/Australia/NSW607/2020|EPI ISL 490017|B.40|Australia|2020-03-13	Oceania|hCoV-19/Australia/VIC1433/2020|EPI ISL 456440|B.1|Australia|2020-04-17	0.0003424912	Oceania
Oceania|hCoV-19/Australia/NSW592/2020|EPI ISL 478704|B.1.5|Australia|2020-03-13	Oceania|hCoV-19/Australia/VIC1433/2020|EPI ISL 456440|B.1|Australia|2020-04-17	0.0001027197	Oceania
Oceania|hCoV-19/Australia/NSW2147/2020|EPI ISL 500628|B.1.5|Australia|2020-03-13	Oceania|hCoV-19/Australia/VIC1433/2020|EPI ISL 456440|B.1|Australia|2020-04-17	0.0001690614	Oceania
Oceania|hCoV-19/Australia/VIC64/2020|EPI ISL 419778|B.1|Australia|2020-03-13	Oceania|hCoV-19/Australia/VIC1433/2020|EPI ISL 456440|B.1|Australia|2020-04-17	0.0001016272	Oceania
Oceania|hCoV-19/Australia/VIC61/2020|EPI ISL 419773|B|Australia|2020-03-13	Oceania|hCoV-19/Australia/VIC1433/2020|EPI ISL 456440|B.1|Australia|2020-04-17	0.0004086187	Oceania
Oceania|hCoV-19/Australia/VIC63/2020|EPI ISL 419775|B.1|Australia|2020-03-13	Oceania|hCoV-19/Australia/VIC1433/2020|EPI ISL 456440|B.1|Australia|2020-04-17	0.0001362851	Oceania
Oceania|hCoV-19/Australia/VIC82/2020|EPI ISL 419794|B.40|Australia|2020-03-14	Oceania|hCoV-19/Australia/VIC1433/2020|EPI ISL 456440|B.1|Australia|2020-04-17	0.0004396481	Oceania
Oceania|hCoV-19/Australia/VIC83/2020|EPI ISL 419799|B|Australia|2020-03-14	Oceania|hCoV-19/Australia/VIC1433/2020|EPI ISL 456440|B.1|Australia|2020-04-17	0.0004059738	Oceania
Oceania|hCoV-19/Australia/VIC80/2020|EPI ISL 419792|B.40|Australia|2020-03-14	Oceania|hCoV-19/Australia/VIC1433/2020|EPI ISL 456440|B.1|Australia|2020-04-17	0.0004058208	Oceania
Oceania|hCoV-19/Australia/NSW2005/2020|EPI ISL 500597|B.1|Australia|2020-03-14	Oceania|hCoV-19/Australia/VIC1433/2020|EPI ISL 456440|B.1|Australia|2020-04-17	0.0001690549	Oceania
Oceania|hCoV-19/Australia/VIC84/2020|EPI ISL 419803|B.39|Australia|2020-03-14	Oceania|hCoV-19/Australia/VIC1433/2020|EPI ISL 456440|B.1|Australia|2020-04-17	0.0004734991	Oceania
Oceania|hCoV-19/Australia/VIC78/2020|EPI ISL 419790|B|Australia|2020-03-14	Oceania|hCoV-19/Australia/VIC1433/2020|EPI ISL 456440|B.1|Australia|2020-04-17	0.0003043547	Oceania
Oceania|hCoV-19/Australia/QLDID923/2020|EPI ISL 418801|B.1|Australia|2020-03-14	Oceania|hCoV-19/Australia/VIC1433/2020|EPI ISL 456440|B.1|Australia|2020-04-17	0.0001352348	Oceania
Oceania|hCoV-19/Australia/WA03/2020|EPI ISL 420533|B.1|Australia|2020-03-14	Oceania|hCoV-19/Australia/VIC1433/2020|EPI ISL 456440|B.1|Australia|2020-04-17	0.0000338567	Oceania
Oceania|hCoV-19/Australia/WA01/2020|EPI ISL 420531|B.1.98|Australia|2020-03-14	Oceania|hCoV-19/Australia/VIC1433/2020|EPI ISL 456440|B.1|Australia|2020-04-17	0.0001693054	Oceania
Oceania|hCoV-19/Australia/NSW54/2020|EPI ISL 417407|B.1.1|Australia|2020-03-14	Oceania|hCoV-19/Australia/VIC1433/2020|EPI ISL 456440|B.1|Australia|2020-04-17	0.0002054668	Oceania
Oceania|hCoV-19/Australia/NSW48/2020|EPI ISL 417403|B.6|Australia|2020-03-14	Oceania|hCoV-19/Australia/VIC1433/2020|EPI ISL 456440|B.1|Australia|2020-04-17	0.0003767352	Oceania
Oceania|hCoV-19/Australia/NSW256/2020|EPI ISL 451521|B.4|Australia|2020-03-14	Oceania|hCoV-19/Australia/VIC1433/2020|EPI ISL 456440|B.1|Australia|2020-04-17	0.0004452716	Oceania
Oceania|hCoV-19/Australia/NSW583/2020|EPI ISL 478695|B.40|Australia|2020-03-14	Oceania|hCoV-19/Australia/VIC1433/2020|EPI ISL 456440|B.1|Australia|2020-04-17	0.0003424912	Oceania
Oceania|hCoV-19/Australia/NSW582/2020|EPI ISL 478694|B.40|Australia|2020-03-14	Oceania|hCoV-19/Australia/VIC1433/2020|EPI ISL 456440|B.1|Australia|2020-04-17	0.0003767482	Oceania
Oceania|hCoV-19/Australia/VIC79/2020|EPI ISL 419791|B.40|Australia|2020-03-14	Oceania|hCoV-19/Australia/VIC1433/2020|EPI ISL 456440|B.1|Australia|2020-04-17	0.0003719967	Oceania
Oceania|hCoV-19/Australia/NSW2146/2020|EPI ISL 509503|B.40|Australia|2020-03-14	Oceania|hCoV-19/Australia/VIC1433/2020|EPI ISL 456440|B.1|Australia|2020-04-17	0.0003719966	Oceania
Oceania|hCoV-19/Australia/VIC81/2020|EPI ISL 419793|B.40|Australia|2020-03-14	Oceania|hCoV-19/Australia/VIC1433/2020|EPI ISL 456440|B.1|Australia|2020-04-17	0.0003719966	Oceania
Oceania|hCoV-19/Australia/SAP215/2020|EPI ISL 468001|B.1.1|Australia|2020-03-14	Oceania|hCoV-19/Australia/VIC1433/2020|EPI ISL 456440|B.1|Australia|2020-04-17	0.0002029444	Oceania
Oceania|hCoV-19/Australia/VIC87/2020|EPI ISL 419797|B.40|Australia|2020-03-15	Oceania|hCoV-19/Australia/VIC1433/2020|EPI ISL 456440|B.1|Australia|2020-04-17	0.0004396482	Oceania
Oceania|hCoV-19/Australia/NSW2144/2020|EPI ISL 527008|B.39|Australia|2020-03-15	Oceania|hCoV-19/Australia/VIC1433/2020|EPI ISL 456440|B.1|Australia|2020-04-17	0.0004734991	Oceania
Oceania|hCoV-19/Australia/SAP111/2020|EPI ISL 451131|B.1.1|Australia|2020-03-15	Oceania|hCoV-19/Australia/VIC1433/2020|EPI ISL 456440|B.1|Australia|2020-04-17	0.0002028759	Oceania
Oceania|hCoV-19/Australia/VIC90/2020|EPI ISL 419801|B.1.1|Australia|2020-03-15	Oceania|hCoV-19/Australia/VIC1433/2020|EPI ISL 456440|B.1|Australia|2020-04-17	0.0002367002	Oceania
Oceania|hCoV-19/Australia/NSW2004/2020|EPI ISL 500596|B.1.5|Australia|2020-03-15	Oceania|hCoV-19/Australia/VIC1433/2020|EPI ISL 456440|B.1|Australia|2020-04-17	0.0002028548	Oceania
Oceania|hCoV-19/Australia/VIC89/2020|EPI ISL 419800|B.1|Australia|2020-03-15	Oceania|hCoV-19/Australia/VIC1433/2020|EPI ISL 456440|B.1|Australia|2020-04-17	0.0002028700	Oceania
Oceania|hCoV-19/New Zealand/20VR0276/2020|EPI ISL 416539|A|New Zealand|2020-03-15	Oceania|hCoV-19/Australia/VIC1433/2020|EPI ISL 456440|B.1|Australia|2020-04-17	0.0004396279	Oceania
Oceania|hCoV-19/Australia/ACT0082/2020|EPI ISL 498542|B.1.1|Australia|2020-03-15	Oceania|hCoV-19/Australia/VIC1433/2020|EPI ISL 456440|B.1|Australia|2020-04-17	0.0002366934	Oceania
Oceania|hCoV-19/Australia/VIC92/2020|EPI ISL 419809|B.1.5|Australia|2020-03-15	Oceania|hCoV-19/Australia/VIC1433/2020|EPI ISL 456440|B.1|Australia|2020-04-17	0.0001014211	Oceania
Oceania|hCoV-19/Australia/NSW112/2020|EPI ISL 427666|B.1.5|Australia|2020-03-15	Oceania|hCoV-19/Australia/VIC1433/2020|EPI ISL 456440|B.1|Australia|2020-04-17	0.0001712166	Oceania
Oceania|hCoV-19/Australia/VIC91/2020|EPI ISL 419804|B.1.5|Australia|2020-03-15	Oceania|hCoV-19/Australia/VIC1433/2020|EPI ISL 456440|B.1|Australia|2020-04-17	0.0001690699	Oceania
Oceania|hCoV-19/Australia/SAP220/2020|EPI ISL 467995|B.1.5|Australia|2020-03-15	Oceania|hCoV-19/Australia/VIC1433/2020|EPI ISL 456440|B.1|Australia|2020-04-17	0.0001702266	Oceania
Oceania|hCoV-19/Australia/VIC09/2020|EPI ISL 416515|B|Australia|2020-03-15	Oceania|hCoV-19/Australia/VIC1433/2020|EPI ISL 456440|B.1|Australia|2020-04-17	0.0004094219	Oceania
Oceania|hCoV-19/Australia/VIC93/2020|EPI ISL 419815|B.3|Australia|2020-03-15	Oceania|hCoV-19/Australia/VIC1433/2020|EPI ISL 456440|B.1|Australia|2020-04-17	0.0003419401	Oceania
Oceania|hCoV-19/Australia/SAP410/2020|EPI ISL 492175|B.6|Australia|2020-03-15	Oceania|hCoV-19/Australia/VIC1433/2020|EPI ISL 456440|B.1|Australia|2020-04-17	0.0005300696	Oceania
Oceania|hCoV-19/Australia/SAP439/2020|EPI ISL 508130|B.6|Australia|2020-03-16	Oceania|hCoV-19/Australia/VIC1433/2020|EPI ISL 456440|B.1|Australia|2020-04-17	0.0004058085	Oceania
Oceania|hCoV-19/Australia/VIC97/2020|EPI ISL 419808|B.4|Australia|2020-03-16	Oceania|hCoV-19/Australia/VIC1433/2020|EPI ISL 456440|B.1|Australia|2020-04-17	0.0004058208	Oceania
Oceania|hCoV-19/Australia/VIC99/2020|EPI ISL 419811|B.1|Australia|2020-03-16	Oceania|hCoV-19/Australia/VIC1433/2020|EPI ISL 456440|B.1|Australia|2020-04-17	0.0002366756	Oceania
Oceania|hCoV-19/Australia/VIC141/2020|EPI ISL 419838|B.1.5|Australia|2020-03-16	Oceania|hCoV-19/Australia/VIC1433/2020|EPI ISL 456440|B.1|Australia|2020-04-17	0.0001014211	Oceania
Oceania|hCoV-19/Australia/SAP112/2020|EPI ISL 468016|B.1.1|Australia|2020-03-16	Oceania|hCoV-19/Australia/VIC1433/2020|EPI ISL 456440|B.1|Australia|2020-04-17	0.0002028759	Oceania
Oceania|hCoV-19/Australia/VIC142/2020|EPI ISL 419839|B.1|Australia|2020-03-16	Oceania|hCoV-19/Australia/VIC1433/2020|EPI ISL 456440|B.1|Australia|2020-04-17	0.0000676127	Oceania
Oceania|hCoV-19/Australia/NSW2151/2020|EPI ISL 500631|B|Australia|2020-03-16	Oceania|hCoV-19/Australia/VIC1433/2020|EPI ISL 456440|B.1|Australia|2020-04-17	0.0002705045	Oceania
Oceania|hCoV-19/Australia/NSW2149/2020|EPI ISL 500630|B.1.1.10|Australia|2020-03-16	Oceania|hCoV-19/Australia/VIC1433/2020|EPI ISL 456440|B.1|Australia|2020-04-17	0.0002705201	Oceania
Oceania|hCoV-19/New Zealand/20VR0993/2020|EPI ISL 456176|B|New Zealand|2020-03-16	Oceania|hCoV-19/Australia/VIC1433/2020|EPI ISL 456440|B.1|Australia|2020-04-17	0.0003043405	Oceania
Oceania|hCoV-19/Australia/VIC143/2020|EPI ISL 419840|B.1.1|Australia|2020-03-16	Oceania|hCoV-19/Australia/VIC1433/2020|EPI ISL 456440|B.1|Australia|2020-04-17	0.0002705123	Oceania
Oceania|hCoV-19/Australia/VIC96/2020|EPI ISL 419807|B|Australia|2020-03-16	Oceania|hCoV-19/Australia/VIC1433/2020|EPI ISL 456440|B.1|Australia|2020-04-17	0.0002705194	Oceania
Oceania|hCoV-19/Australia/NSW58/2020|EPI ISL 417410|B.40|Australia|2020-03-16	Oceania|hCoV-19/Australia/VIC1433/2020|EPI ISL 456440|B.1|Australia|2020-04-17	0.0003767463	Oceania
Oceania|hCoV-19/Australia/NSW57/2020|EPI ISL 417409|B.40|Australia|2020-03-16	Oceania|hCoV-19/Australia/VIC1433/2020|EPI ISL 456440|B.1|Australia|2020-04-17	0.0004452642	Oceania
Oceania|hCoV-19/Australia/NSW104/2020|EPI ISL 427677|B.1.5|Australia|2020-03-16	Oceania|hCoV-19/Australia/VIC1433/2020|EPI ISL 456440|B.1|Australia|2020-04-17	0.0001027197	Oceania
Oceania|hCoV-19/Australia/NSW75/2020|EPI ISL 427703|B.40|Australia|2020-03-16	Oceania|hCoV-19/Australia/VIC1433/2020|EPI ISL 456440|B.1|Australia|2020-04-17	0.0003424912	Oceania
Oceania|hCoV-19/Australia/NSW88/2020|EPI ISL 427702|B.40|Australia|2020-03-16	Oceania|hCoV-19/Australia/VIC1433/2020|EPI ISL 456440|B.1|Australia|2020-04-17	0.0004110259	Oceania
Oceania|hCoV-19/Australia/NSW158/2020|EPI ISL 427735|B.1.1|Australia|2020-03-16	Oceania|hCoV-19/Australia/VIC1433/2020|EPI ISL 456440|B.1|Australia|2020-04-17	0.0002397245	Oceania
Oceania|hCoV-19/Australia/NSW111/2020|EPI ISL 427661|B.1.5|Australia|2020-03-16	Oceania|hCoV-19/Australia/VIC1433/2020|EPI ISL 456440|B.1|Australia|2020-04-17	0.0001712166	Oceania
Oceania|hCoV-19/Australia/VIC146/2020|EPI ISL 419843|B.40|Australia|2020-03-17	Oceania|hCoV-19/Australia/VIC1433/2020|EPI ISL 456440|B.1|Australia|2020-04-17	0.0004058092	Oceania
Oceania|hCoV-19/Australia/VIC327/2020|EPI ISL 426637|B.40|Australia|2020-03-17	Oceania|hCoV-19/Australia/VIC1433/2020|EPI ISL 456440|B.1|Australia|2020-04-17	0.0003719840	Oceania
Oceania|hCoV-19/Australia/VIC157/2020|EPI ISL 419854|B.1|Australia|2020-03-17	Oceania|hCoV-19/Australia/VIC1433/2020|EPI ISL 456440|B.1|Australia|2020-04-17	0.0002028700	Oceania
Oceania|hCoV-19/Australia/VIC151/2020|EPI ISL 419848|B|Australia|2020-03-17	Oceania|hCoV-19/Australia/VIC1433/2020|EPI ISL 456440|B.1|Australia|2020-04-17	0.0004734772	Oceania
Oceania|hCoV-19/Australia/VIC154/2020|EPI ISL 419851|B.1.5|Australia|2020-03-17	Oceania|hCoV-19/Australia/VIC1433/2020|EPI ISL 456440|B.1|Australia|2020-04-17	0.0001690470	Oceania
Oceania|hCoV-19/Australia/VIC144/2020|EPI ISL 419841|B.1.1|Australia|2020-03-17	Oceania|hCoV-19/Australia/VIC1433/2020|EPI ISL 456440|B.1|Australia|2020-04-17	0.0002366934	Oceania
Oceania|hCoV-19/Australia/VIC148/2020|EPI ISL 419845|B.1|Australia|2020-03-17	Oceania|hCoV-19/Australia/VIC1433/2020|EPI ISL 456440|B.1|Australia|2020-04-17	0.0000338041	Oceania
Oceania|hCoV-19/Australia/VIC153/2020|EPI ISL 419850|B.1.1|Australia|2020-03-17	Oceania|hCoV-19/Australia/VIC1433/2020|EPI ISL 456440|B.1|Australia|2020-04-17	0.0002705123	Oceania
Oceania|hCoV-19/Australia/VIC152/2020|EPI ISL 419849|B|Australia|2020-03-17	Oceania|hCoV-19/Australia/VIC1433/2020|EPI ISL 456440|B.1|Australia|2020-04-17	0.0003719839	Oceania
Oceania|hCoV-19/Australia/VIC106/2020|EPI ISL 419820|B.1.5|Australia|2020-03-17	Oceania|hCoV-19/Australia/VIC1433/2020|EPI ISL 456440|B.1|Australia|2020-04-17	0.0002028606	Oceania
Oceania|hCoV-19/Australia/VIC329/2020|EPI ISL 426639|B.1.5|Australia|2020-03-17	Oceania|hCoV-19/Australia/VIC1433/2020|EPI ISL 456440|B.1|Australia|2020-04-17	0.0001690578	Oceania
Oceania|hCoV-19/Australia/VIC149/2020|EPI ISL 419846|B.1|Australia|2020-03-17	Oceania|hCoV-19/Australia/VIC1433/2020|EPI ISL 456440|B.1|Australia|2020-04-17	0.0002367017	Oceania
Oceania|hCoV-19/Australia/VIC156/2020|EPI ISL 419853|B.1.1|Australia|2020-03-17	Oceania|hCoV-19/Australia/VIC1433/2020|EPI ISL 456440|B.1|Australia|2020-04-17	0.0002028759	Oceania
Oceania|hCoV-19/Australia/VIC155/2020|EPI ISL 419852|B.1|Australia|2020-03-17	Oceania|hCoV-19/Australia/VIC1433/2020|EPI ISL 456440|B.1|Australia|2020-04-17	0.0000676095	Oceania
Oceania|hCoV-19/Australia/VIC105/2020|EPI ISL 419819|B.1.255|Australia|2020-03-17	Oceania|hCoV-19/Australia/VIC1433/2020|EPI ISL 456440|B.1|Australia|2020-04-17	0.0001352246	Oceania
Oceania|hCoV-19/New Zealand/20VR0994/2020|EPI ISL 456177|B.31|New Zealand|2020-03-17	Oceania|hCoV-19/Australia/VIC1433/2020|EPI ISL 456440|B.1|Australia|2020-04-17	0.0004737371	Oceania
Oceania|hCoV-19/Australia/NSW62/2020|EPI ISL 417412|B.3|Australia|2020-03-17	Oceania|hCoV-19/Australia/VIC1433/2020|EPI ISL 456440|B.1|Australia|2020-04-17	0.0003082141	Oceania
Oceania|hCoV-19/Australia/SAP181/2020|EPI ISL 492122|B.1|Australia|2020-03-18	Oceania|hCoV-19/Australia/VIC1433/2020|EPI ISL 456440|B.1|Australia|2020-04-17	0.0000676127	Oceania
Oceania|hCoV-19/Australia/QLDID924/2020|EPI ISL 418802|B.1.1|Australia|2020-03-18	Oceania|hCoV-19/Australia/VIC1433/2020|EPI ISL 456440|B.1|Australia|2020-04-17	0.0002366934	Oceania
Oceania|hCoV-19/Australia/VIC174/2020|EPI ISL 419871|B.1.5|Australia|2020-03-18	Oceania|hCoV-19/Australia/VIC1433/2020|EPI ISL 456440|B.1|Australia|2020-04-17	0.0001014211	Oceania
Oceania|hCoV-19/Australia/VIC166/2020|EPI ISL 419863|B.1|Australia|2020-03-18	Oceania|hCoV-19/Australia/VIC1433/2020|EPI ISL 456440|B.1|Australia|2020-04-17	0.0001690470	Oceania
Oceania|hCoV-19/Australia/SAP159/2020|EPI ISL 492116|B.1.1|Australia|2020-03-18	Oceania|hCoV-19/Australia/VIC1433/2020|EPI ISL 456440|B.1|Australia|2020-04-17	0.0003043609	Oceania
Oceania|hCoV-19/Australia/VIC170/2020|EPI ISL 419867|B.1.5|Australia|2020-03-18	Oceania|hCoV-19/Australia/VIC1433/2020|EPI ISL 456440|B.1|Australia|2020-04-17	0.0002028548	Oceania
Oceania|hCoV-19/Australia/VIC163/2020|EPI ISL 419860|B.1.1|Australia|2020-03-18	Oceania|hCoV-19/Australia/VIC1433/2020|EPI ISL 456440|B.1|Australia|2020-04-17	0.0002705249	Oceania
Oceania|hCoV-19/Australia/VIC176/2020|EPI ISL 419873|B.31|Australia|2020-03-18	Oceania|hCoV-19/Australia/VIC1433/2020|EPI ISL 456440|B.1|Australia|2020-04-17	0.0004396687	Oceania
Oceania|hCoV-19/Australia/VIC171/2020|EPI ISL 419868|B.40|Australia|2020-03-18	Oceania|hCoV-19/Australia/VIC1433/2020|EPI ISL 456440|B.1|Australia|2020-04-17	0.0005411894	Oceania
Oceania|hCoV-19/Australia/QLDID926/2020|EPI ISL 418804|B.1.1|Australia|2020-03-18	Oceania|hCoV-19/Australia/VIC1433/2020|EPI ISL 456440|B.1|Australia|2020-04-17	0.0002705249	Oceania
Oceania|hCoV-19/Australia/VIC172/2020|EPI ISL 419869|B.40|Australia|2020-03-18	Oceania|hCoV-19/Australia/VIC1433/2020|EPI ISL 456440|B.1|Australia|2020-04-17	0.0004734992	Oceania
Oceania|hCoV-19/Australia/VIC158/2020|EPI ISL 419855|B.1|Australia|2020-03-18	Oceania|hCoV-19/Australia/VIC1433/2020|EPI ISL 456440|B.1|Australia|2020-04-17	0.0001690549	Oceania
Oceania|hCoV-19/Australia/QLDID925/2020|EPI ISL 418803|B.1|Australia|2020-03-18	Oceania|hCoV-19/Australia/VIC1433/2020|EPI ISL 456440|B.1|Australia|2020-04-17	0.0000338041	Oceania
Oceania|hCoV-19/Australia/VIC178/2020|EPI ISL 419875|B.1.1|Australia|2020-03-18	Oceania|hCoV-19/Australia/VIC1433/2020|EPI ISL 456440|B.1|Australia|2020-04-17	0.0002705123	Oceania
Oceania|hCoV-19/Australia/VIC109/2020|EPI ISL 419718|B.1.1|Australia|2020-03-18	Oceania|hCoV-19/Australia/VIC1433/2020|EPI ISL 456440|B.1|Australia|2020-04-17	0.0002028759	Oceania
Oceania|hCoV-19/New Zealand/20VR0760/2020|EPI ISL 456165|B.1.5|New Zealand|2020-03-18	Oceania|hCoV-19/Australia/VIC1433/2020|EPI ISL 456440|B.1|Australia|2020-04-17	0.0001352806	Oceania
Oceania|hCoV-19/New Zealand/20VR0770/2020|EPI ISL 456168|B.39|New Zealand|2020-03-18	Oceania|hCoV-19/Australia/VIC1433/2020|EPI ISL 456440|B.1|Australia|2020-04-17	0.0004738112	Oceania
Oceania|hCoV-19/Australia/SAP186/2020|EPI ISL 492125|B.1|Australia|2020-03-19	Oceania|hCoV-19/Australia/VIC1433/2020|EPI ISL 456440|B.1|Australia|2020-04-17	0.0001014258	Oceania
Oceania|hCoV-19/Australia/SAP368/2020|EPI ISL 492133|B.1.1|Australia|2020-03-19	Oceania|hCoV-19/Australia/VIC1433/2020|EPI ISL 456440|B.1|Australia|2020-04-17	0.0002367002	Oceania
Oceania|hCoV-19/Australia/NSW2169/2020|EPI ISL 500640|B.6|Australia|2020-03-19	Oceania|hCoV-19/Australia/VIC1433/2020|EPI ISL 456440|B.1|Australia|2020-04-17	0.0005073221	Oceania
Oceania|hCoV-19/Australia/VIC186/2020|EPI ISL 419882|B.40|Australia|2020-03-19	Oceania|hCoV-19/Australia/VIC1433/2020|EPI ISL 456440|B.1|Australia|2020-04-17	0.0004396687	Oceania
Oceania|hCoV-19/Australia/VIC184/2020|EPI ISL 419880|B.1|Australia|2020-03-19	Oceania|hCoV-19/Australia/VIC1433/2020|EPI ISL 456440|B.1|Australia|2020-04-17	0.0000676095	Oceania
Oceania|hCoV-19/Australia/VIC203/2020|EPI ISL 419898|B.40|Australia|2020-03-19	Oceania|hCoV-19/Australia/VIC1433/2020|EPI ISL 456440|B.1|Australia|2020-04-17	0.0005749989	Oceania
Oceania|hCoV-19/Australia/SAP395/2020|EPI ISL 492160|B.1.1|Australia|2020-03-19	Oceania|hCoV-19/Australia/VIC1433/2020|EPI ISL 456440|B.1|Australia|2020-04-17	0.0002705201	Oceania
Oceania|hCoV-19/New Zealand/20VR1110/2020|EPI ISL 456191|B.1.5|New Zealand|2020-03-19	Oceania|hCoV-19/Australia/VIC1433/2020|EPI ISL 456440|B.1|Australia|2020-04-17	0.0002028830	Oceania
Oceania|hCoV-19/Australia/VIC180/2020|EPI ISL 419877|B|Australia|2020-03-19	Oceania|hCoV-19/Australia/VIC1433/2020|EPI ISL 456440|B.1|Australia|2020-04-17	0.0002704919	Oceania
Oceania|hCoV-19/Australia/WA36/2020|EPI ISL 470853|B.39|Australia|2020-03-19	Oceania|hCoV-19/Australia/VIC1433/2020|EPI ISL 456440|B.1|Australia|2020-04-17	0.0004734771	Oceania
Oceania|hCoV-19/Australia/VIC192/2020|EPI ISL 419888|B.1|Australia|2020-03-19	Oceania|hCoV-19/Australia/VIC1433/2020|EPI ISL 456440|B.1|Australia|2020-04-17	0.0001352348	Oceania
Oceania|hCoV-19/Australia/VIC201/2020|EPI ISL 419896|B.1|Australia|2020-03-19	Oceania|hCoV-19/Australia/VIC1433/2020|EPI ISL 456440|B.1|Australia|2020-04-17	0.0000676095	Oceania
Oceania|hCoV-19/Australia/VIC188/2020|EPI ISL 419884|B.6|Australia|2020-03-19	Oceania|hCoV-19/Australia/VIC1433/2020|EPI ISL 456440|B.1|Australia|2020-04-17	0.0004734992	Oceania
Oceania|hCoV-19/Australia/SAP036/2020|EPI ISL 450194|B.1|Australia|2020-03-19	Oceania|hCoV-19/Australia/VIC1433/2020|EPI ISL 456440|B.1|Australia|2020-04-17	0.0000676127	Oceania
Oceania|hCoV-19/Australia/VIC190/2020|EPI ISL 419886|B.1.1|Australia|2020-03-19	Oceania|hCoV-19/Australia/VIC1433/2020|EPI ISL 456440|B.1|Australia|2020-04-17	0.0002028759	Oceania
Oceania|hCoV-19/Australia/SAP372/2020|EPI ISL 492137|B.1|Australia|2020-03-19	Oceania|hCoV-19/Australia/VIC1433/2020|EPI ISL 456440|B.1|Australia|2020-04-17	0.0000676115	Oceania
Oceania|hCoV-19/Australia/VIC191/2020|EPI ISL 419887|B.1.1|Australia|2020-03-19	Oceania|hCoV-19/Australia/VIC1433/2020|EPI ISL 456440|B.1|Australia|2020-04-17	0.0002705123	Oceania
Oceania|hCoV-19/Australia/VIC218/2020|EPI ISL 419913|B.40|Australia|2020-03-20	Oceania|hCoV-19/Australia/VIC1433/2020|EPI ISL 456440|B.1|Australia|2020-04-17	0.0005749989	Oceania
Oceania|hCoV-19/Australia/SAP397/2020|EPI ISL 492162|B.1.5|Australia|2020-03-20	Oceania|hCoV-19/Australia/VIC1433/2020|EPI ISL 456440|B.1|Australia|2020-04-17	0.0001690470	Oceania
Oceania|hCoV-19/Guam/GU NHG 03/2020|EPI ISL 445000|B.6|Guam|2020-03-20	Oceania|hCoV-19/Australia/VIC1433/2020|EPI ISL 456440|B.1|Australia|2020-04-17	0.0004396560	Oceania
Oceania|hCoV-19/Australia/VIC123/2020|EPI ISL 419731|B.1.1|Australia|2020-03-20	Oceania|hCoV-19/Australia/VIC1433/2020|EPI ISL 456440|B.1|Australia|2020-04-17	0.0003043556	Oceania
Oceania|hCoV-19/Australia/SAP374/2020|EPI ISL 492139|B.1|Australia|2020-03-20	Oceania|hCoV-19/Australia/VIC1433/2020|EPI ISL 456440|B.1|Australia|2020-04-17	0.0001352996	Oceania
Oceania|hCoV-19/Australia/SAP386/2020|EPI ISL 492151|B.1.1|Australia|2020-03-20	Oceania|hCoV-19/Australia/VIC1433/2020|EPI ISL 456440|B.1|Australia|2020-04-17	0.0002367003	Oceania
Oceania|hCoV-19/Australia/SAP380/2020|EPI ISL 492145|B.6|Australia|2020-03-20	Oceania|hCoV-19/Australia/VIC1433/2020|EPI ISL 456440|B.1|Australia|2020-04-17	0.0004396560	Oceania
Oceania|hCoV-19/Australia/VIC129/2020|EPI ISL 419732|B|Australia|2020-03-20	Oceania|hCoV-19/Australia/VIC1433/2020|EPI ISL 456440|B.1|Australia|2020-04-17	0.0002705194	Oceania
Oceania|hCoV-19/Australia/VIC214/2020|EPI ISL 419909|B.1|Australia|2020-03-20	Oceania|hCoV-19/Australia/VIC1433/2020|EPI ISL 456440|B.1|Australia|2020-04-17	0.0000676115	Oceania
Oceania|hCoV-19/Australia/VIC339/2020|EPI ISL 426648|B.1.1.71|Australia|2020-03-20	Oceania|hCoV-19/Australia/VIC1433/2020|EPI ISL 456440|B.1|Australia|2020-04-17	0.0003043468	Oceania
Oceania|hCoV-19/Australia/VIC342/2020|EPI ISL 426651|B.31|Australia|2020-03-20	Oceania|hCoV-19/Australia/VIC1433/2020|EPI ISL 456440|B.1|Australia|2020-04-17	0.0005073546	Oceania
Oceania|hCoV-19/Australia/NSW2043/2020|EPI ISL 500614|B.1.98|Australia|2020-03-20	Oceania|hCoV-19/Australia/VIC1433/2020|EPI ISL 456440|B.1|Australia|2020-04-17	0.0001352309	Oceania
Oceania|hCoV-19/New Zealand/20VR1276/2020|EPI ISL 456201|B.31|New Zealand|2020-03-20	Oceania|hCoV-19/Australia/VIC1433/2020|EPI ISL 456440|B.1|Australia|2020-04-17	0.0006427394	Oceania
Oceania|hCoV-19/Australia/VIC216/2020|EPI ISL 419911|B.1|Australia|2020-03-20	Oceania|hCoV-19/Australia/VIC1433/2020|EPI ISL 456440|B.1|Australia|2020-04-17	0.0000676095	Oceania
Oceania|hCoV-19/Australia/VIC341/2020|EPI ISL 426650|B.1.5|Australia|2020-03-20	Oceania|hCoV-19/Australia/VIC1433/2020|EPI ISL 456440|B.1|Australia|2020-04-17	0.0002028665	Oceania
Oceania|hCoV-19/Australia/VIC211/2020|EPI ISL 419906|B.1|Australia|2020-03-20	Oceania|hCoV-19/Australia/VIC1433/2020|EPI ISL 456440|B.1|Australia|2020-04-17	0.0000676127	Oceania
Oceania|hCoV-19/Australia/VIC114/2020|EPI ISL 419725|B.1.5|Australia|2020-03-20	Oceania|hCoV-19/Australia/VIC1433/2020|EPI ISL 456440|B.1|Australia|2020-04-17	0.0001352348	Oceania
Oceania|hCoV-19/Australia/NSW2207/2020|EPI ISL 500665|B.1.1|Australia|2020-03-21	Oceania|hCoV-19/Australia/VIC1433/2020|EPI ISL 456440|B.1|Australia|2020-04-17	0.0002367044	Oceania
Oceania|hCoV-19/Australia/VIC234/2020|EPI ISL 419929|B.1.272|Australia|2020-03-21	Oceania|hCoV-19/Australia/VIC1433/2020|EPI ISL 456440|B.1|Australia|2020-04-17	0.0001690422	Oceania
Oceania|hCoV-19/Australia/SAP370/2020|EPI ISL 492135|B.1.5|Australia|2020-03-21	Oceania|hCoV-19/Australia/VIC1433/2020|EPI ISL 456440|B.1|Australia|2020-04-17	0.0002028700	Oceania
Oceania|hCoV-19/Australia/VIC236/2020|EPI ISL 419931|B.1|Australia|2020-03-21	Oceania|hCoV-19/Australia/VIC1433/2020|EPI ISL 456440|B.1|Australia|2020-04-17	0.0000676115	Oceania
Oceania|hCoV-19/Australia/VIC249/2020|EPI ISL 419944|B.1.1.254|Australia|2020-03-21	Oceania|hCoV-19/Australia/VIC1433/2020|EPI ISL 456440|B.1|Australia|2020-04-17	0.0002705201	Oceania
Oceania|hCoV-19/Australia/VIC242/2020|EPI ISL 419937|B|Australia|2020-03-21	Oceania|hCoV-19/Australia/VIC1433/2020|EPI ISL 456440|B.1|Australia|2020-04-17	0.0002705194	Oceania
Oceania|hCoV-19/Australia/VIC238/2020|EPI ISL 419933|B.1.1|Australia|2020-03-21	Oceania|hCoV-19/Australia/VIC1433/2020|EPI ISL 456440|B.1|Australia|2020-04-17	0.0002028759	Oceania
Oceania|hCoV-19/Australia/VIC354/2020|EPI ISL 426662|B.1.1.1|Australia|2020-03-21	Oceania|hCoV-19/Australia/VIC1433/2020|EPI ISL 456440|B.1|Australia|2020-04-17	0.0004735046	Oceania
Oceania|hCoV-19/Australia/VIC258/2020|EPI ISL 419951|B.1|Australia|2020-03-21	Oceania|hCoV-19/Australia/VIC1433/2020|EPI ISL 456440|B.1|Australia|2020-04-17	0.0001014164	Oceania
Oceania|hCoV-19/Australia/VIC353/2020|EPI ISL 426661|B.1.1|Australia|2020-03-21	Oceania|hCoV-19/Australia/VIC1433/2020|EPI ISL 456440|B.1|Australia|2020-04-17	0.0002366934	Oceania
Oceania|hCoV-19/Australia/NSW2259/2020|EPI ISL 500696|B.1.1|Australia|2020-03-21	Oceania|hCoV-19/Australia/VIC1433/2020|EPI ISL 456440|B.1|Australia|2020-04-17	0.0002705249	Oceania
Oceania|hCoV-19/Australia/VIC261/2020|EPI ISL 419954|B.1|Australia|2020-03-21	Oceania|hCoV-19/Australia/VIC1433/2020|EPI ISL 456440|B.1|Australia|2020-04-17	0.0000676095	Oceania
Oceania|hCoV-19/Australia/VIC237/2020|EPI ISL 419932|B.6|Australia|2020-03-21	Oceania|hCoV-19/Australia/VIC1433/2020|EPI ISL 456440|B.1|Australia|2020-04-17	0.0005411642	Oceania
Oceania|hCoV-19/Australia/VIC246/2020|EPI ISL 419941|B.1|Australia|2020-03-21	Oceania|hCoV-19/Australia/VIC1433/2020|EPI ISL 456440|B.1|Australia|2020-04-17	0.0001014258	Oceania
Oceania|hCoV-19/Australia/VIC230/2020|EPI ISL 419925|B.1.1|Australia|2020-03-21	Oceania|hCoV-19/Australia/VIC1433/2020|EPI ISL 456440|B.1|Australia|2020-04-17	0.0002367414	Oceania
Oceania|hCoV-19/Australia/SAP382/2020|EPI ISL 492147|B.40|Australia|2020-03-21	Oceania|hCoV-19/Australia/VIC1433/2020|EPI ISL 456440|B.1|Australia|2020-04-17	0.0004396687	Oceania
Oceania|hCoV-19/Australia/VIC243/2020|EPI ISL 419938|B.1|Australia|2020-03-21	Oceania|hCoV-19/Australia/VIC1433/2020|EPI ISL 456440|B.1|Australia|2020-04-17	0.0001014164	Oceania
Oceania|hCoV-19/Australia/VIC362/2020|EPI ISL 426670|B.1.1|Australia|2020-03-22	Oceania|hCoV-19/Australia/VIC1433/2020|EPI ISL 456440|B.1|Australia|2020-04-17	0.0002705201	Oceania
Oceania|hCoV-19/Australia/VIC275/2020|EPI ISL 419968|B.1|Australia|2020-03-22	Oceania|hCoV-19/Australia/VIC1433/2020|EPI ISL 456440|B.1|Australia|2020-04-17	0.0001690500	Oceania
Oceania|hCoV-19/Australia/VIC373/2020|EPI ISL 426680|B|Australia|2020-03-22	Oceania|hCoV-19/Australia/VIC1433/2020|EPI ISL 456440|B.1|Australia|2020-04-17	0.0002028641	Oceania
Oceania|hCoV-19/Australia/VIC269/2020|EPI ISL 419962|B.1.1|Australia|2020-03-22	Oceania|hCoV-19/Australia/VIC1433/2020|EPI ISL 456440|B.1|Australia|2020-04-17	0.0002705123	Oceania
Oceania|hCoV-19/Australia/VIC367/2020|EPI ISL 426675|A.2|Australia|2020-03-22	Oceania|hCoV-19/Australia/VIC1433/2020|EPI ISL 456440|B.1|Australia|2020-04-17	0.0005073163	Oceania
Oceania|hCoV-19/Australia/VIC285/2020|EPI ISL 419976|B.1.5|Australia|2020-03-22	Oceania|hCoV-19/Australia/VIC1433/2020|EPI ISL 456440|B.1|Australia|2020-04-17	0.0001352309	Oceania
Oceania|hCoV-19/Australia/VIC278/2020|EPI ISL 419971|B.1.5|Australia|2020-03-22	Oceania|hCoV-19/Australia/VIC1433/2020|EPI ISL 456440|B.1|Australia|2020-04-17	0.0002028606	Oceania
Oceania|hCoV-19/Australia/QLD1010/2020|EPI ISL 530270|B.6|Australia|2020-03-22	Oceania|hCoV-19/Australia/VIC1433/2020|EPI ISL 456440|B.1|Australia|2020-04-17	0.0004734771	Oceania
Oceania|hCoV-19/Australia/NSW2265/2020|EPI ISL 500700|B.1.370|Australia|2020-03-22	Oceania|hCoV-19/Australia/VIC1433/2020|EPI ISL 456440|B.1|Australia|2020-04-17	0.0001014473	Oceania
Oceania|hCoV-19/Australia/VIC276/2020|EPI ISL 419969|B.6|Australia|2020-03-22	Oceania|hCoV-19/Australia/VIC1433/2020|EPI ISL 456440|B.1|Australia|2020-04-17	0.0005073163	Oceania
Oceania|hCoV-19/Australia/SAP383/2020|EPI ISL 492148|B.1.5|Australia|2020-03-22	Oceania|hCoV-19/Australia/VIC1433/2020|EPI ISL 456440|B.1|Australia|2020-04-17	0.0001690470	Oceania
Oceania|hCoV-19/Australia/ACT0071/2020|EPI ISL 498531|B.40|Australia|2020-03-22	Oceania|hCoV-19/Australia/VIC1433/2020|EPI ISL 456440|B.1|Australia|2020-04-17	0.0004735075	Oceania
Oceania|hCoV-19/Australia/VIC134/2020|EPI ISL 419827|B.1.1|Australia|2020-03-22	Oceania|hCoV-19/Australia/VIC1433/2020|EPI ISL 456440|B.1|Australia|2020-04-17	0.0002705249	Oceania
Oceania|hCoV-19/Australia/VIC283/2020|EPI ISL 419974|B.1|Australia|2020-03-22	Oceania|hCoV-19/Australia/VIC1433/2020|EPI ISL 456440|B.1|Australia|2020-04-17	0.0002028736	Oceania
Oceania|hCoV-19/Australia/NSW2244/2020|EPI ISL 500684|B.1|Australia|2020-03-22	Oceania|hCoV-19/Australia/VIC1433/2020|EPI ISL 456440|B.1|Australia|2020-04-17	0.0000676127	Oceania
Oceania|hCoV-19/Australia/VIC267/2020|EPI ISL 419960|B.1|Australia|2020-03-22	Oceania|hCoV-19/Australia/VIC1433/2020|EPI ISL 456440|B.1|Australia|2020-04-17	0.0000676127	Oceania
Oceania|hCoV-19/Australia/VIC287/2020|EPI ISL 419978|B.1|Australia|2020-03-22	Oceania|hCoV-19/Australia/VIC1433/2020|EPI ISL 456440|B.1|Australia|2020-04-17	0.0000676095	Oceania
Oceania|hCoV-19/New Zealand/20VR1451/2020|EPI ISL 456218|B.3|New Zealand|2020-03-23	Oceania|hCoV-19/Australia/VIC1433/2020|EPI ISL 456440|B.1|Australia|2020-04-17	0.0004058066	Oceania
Oceania|hCoV-19/Australia/VIC299/2020|EPI ISL 419990|B.40|Australia|2020-03-23	Oceania|hCoV-19/Australia/VIC1433/2020|EPI ISL 456440|B.1|Australia|2020-04-17	0.0004058279	Oceania
Oceania|hCoV-19/Australia/SAP336/2020|EPI ISL 483113|B.1.5|Australia|2020-03-23	Oceania|hCoV-19/Australia/VIC1433/2020|EPI ISL 456440|B.1|Australia|2020-04-17	0.0001352372	Oceania
Oceania|hCoV-19/Australia/QLDID938/2020|EPI ISL 444612|B.1|Australia|2020-03-23	Oceania|hCoV-19/Australia/VIC1433/2020|EPI ISL 456440|B.1|Australia|2020-04-17	0.0000676095	Oceania
Oceania|hCoV-19/Australia/VIC384/2020|EPI ISL 426691|B.1.5|Australia|2020-03-23	Oceania|hCoV-19/Australia/VIC1433/2020|EPI ISL 456440|B.1|Australia|2020-04-17	0.0002028700	Oceania
Oceania|hCoV-19/Australia/VIC309/2020|EPI ISL 420000|B.1.1|Australia|2020-03-23	Oceania|hCoV-19/Australia/VIC1433/2020|EPI ISL 456440|B.1|Australia|2020-04-17	0.0002028759	Oceania
Oceania|hCoV-19/Australia/VIC308/2020|EPI ISL 419999|B.1|Australia|2020-03-23	Oceania|hCoV-19/Australia/VIC1433/2020|EPI ISL 456440|B.1|Australia|2020-04-17	0.0001352348	Oceania
Oceania|hCoV-19/Australia/VIC383/2020|EPI ISL 426690|B.1|Australia|2020-03-23	Oceania|hCoV-19/Australia/VIC1433/2020|EPI ISL 456440|B.1|Australia|2020-04-17	0.0001014164	Oceania
Oceania|hCoV-19/New Zealand/20VR1796/2020|EPI ISL 456255|B.1|New Zealand|2020-03-23	Oceania|hCoV-19/Australia/VIC1433/2020|EPI ISL 456440|B.1|Australia|2020-04-17	0.0002028700	Oceania
Oceania|hCoV-19/Australia/VIC530/2020|EPI ISL 426796|B.1|Australia|2020-03-23	Oceania|hCoV-19/Australia/VIC1433/2020|EPI ISL 456440|B.1|Australia|2020-04-17	0.0001690470	Oceania
Oceania|hCoV-19/Australia/VIC301/2020|EPI ISL 419992|B.40|Australia|2020-03-23	Oceania|hCoV-19/Australia/VIC1433/2020|EPI ISL 456440|B.1|Australia|2020-04-17	0.0003719840	Oceania
Oceania|hCoV-19/Australia/VIC389/2020|EPI ISL 426696|B|Australia|2020-03-23	Oceania|hCoV-19/Australia/VIC1433/2020|EPI ISL 456440|B.1|Australia|2020-04-17	0.0004396764	Oceania
Oceania|hCoV-19/New Zealand/20VR1618/2020|EPI ISL 456228|B.1.1.254|New Zealand|2020-03-23	Oceania|hCoV-19/Australia/VIC1433/2020|EPI ISL 456440|B.1|Australia|2020-04-17	0.0002705201	Oceania
Oceania|hCoV-19/New Zealand/20VR1626/2020|EPI ISL 456236|B.31|New Zealand|2020-03-23	Oceania|hCoV-19/Australia/VIC1433/2020|EPI ISL 456440|B.1|Australia|2020-04-17	0.0005750422	Oceania
Oceania|hCoV-19/Australia/VIC300/2020|EPI ISL 419991|B.1.5|Australia|2020-03-23	Oceania|hCoV-19/Australia/VIC1433/2020|EPI ISL 456440|B.1|Australia|2020-04-17	0.0002028606	Oceania
Oceania|hCoV-19/Australia/VIC296/2020|EPI ISL 419987|B.1.1|Australia|2020-03-23	Oceania|hCoV-19/Australia/VIC1433/2020|EPI ISL 456440|B.1|Australia|2020-04-17	0.0002705249	Oceania
Oceania|hCoV-19/Australia/VIC312/2020|EPI ISL 420003|B.1|Australia|2020-03-23	Oceania|hCoV-19/Australia/VIC1433/2020|EPI ISL 456440|B.1|Australia|2020-04-17	0.0002366907	Oceania
Oceania|hCoV-19/Australia/QLD985/2020|EPI ISL 530265|B.1|Australia|2020-03-24	Oceania|hCoV-19/Australia/VIC1433/2020|EPI ISL 456440|B.1|Australia|2020-04-17	0.0002028736	Oceania
Oceania|hCoV-19/Australia/QLDID941/2020|EPI ISL 447594|B.1.1|Australia|2020-03-24	Oceania|hCoV-19/Australia/VIC1433/2020|EPI ISL 456440|B.1|Australia|2020-04-17	0.0002367044	Oceania
Oceania|hCoV-19/Australia/VIC13741/2020|EPI ISL 563820|B.40|Australia|2020-03-24	Oceania|hCoV-19/Australia/VIC1433/2020|EPI ISL 456440|B.1|Australia|2020-04-17	0.0004734772	Oceania
Oceania|hCoV-19/Australia/VIC395/2020|EPI ISL 426698|B.1|Australia|2020-03-24	Oceania|hCoV-19/Australia/VIC1433/2020|EPI ISL 456440|B.1|Australia|2020-04-17	0.0002028642	Oceania
Oceania|hCoV-19/New Zealand/20VR1581/2020|EPI ISL 456223|B.1.1|New Zealand|2020-03-24	Oceania|hCoV-19/Australia/VIC1433/2020|EPI ISL 456440|B.1|Australia|2020-04-17	0.0002705249	Oceania
Oceania|hCoV-19/Australia/VIC315/2020|EPI ISL 420006|B.1.1|Australia|2020-03-24	Oceania|hCoV-19/Australia/VIC1433/2020|EPI ISL 456440|B.1|Australia|2020-04-17	0.0002366934	Oceania
Oceania|hCoV-19/Australia/VIC541/2020|EPI ISL 426806|B.1.5|Australia|2020-03-24	Oceania|hCoV-19/Australia/VIC1433/2020|EPI ISL 456440|B.1|Australia|2020-04-17	0.0001690500	Oceania
Oceania|hCoV-19/Australia/VIC449/2020|EPI ISL 426745|B.1|Australia|2020-03-24	Oceania|hCoV-19/Australia/VIC1433/2020|EPI ISL 456440|B.1|Australia|2020-04-17	0.0002028736	Oceania
Oceania|hCoV-19/Australia/VIC394/2020|EPI ISL 426697|B.1.1.296|Australia|2020-03-24	Oceania|hCoV-19/Australia/VIC1433/2020|EPI ISL 456440|B.1|Australia|2020-04-17	0.0003043609	Oceania
Oceania|hCoV-19/Australia/SAP244/2020|EPI ISL 468002|B.1.1.1|Australia|2020-03-24	Oceania|hCoV-19/Australia/VIC1433/2020|EPI ISL 456440|B.1|Australia|2020-04-17	0.0003720055	Oceania
Oceania|hCoV-19/Guam/GU-NHG-02/2020|EPI ISL 444610|B.6|Guam|2020-03-24	Oceania|hCoV-19/Australia/VIC1433/2020|EPI ISL 456440|B.1|Australia|2020-04-17	0.0004058091	Oceania
Oceania|hCoV-19/Australia/VIC325/2020|EPI ISL 420016|B.31|Australia|2020-03-24	Oceania|hCoV-19/Australia/VIC1433/2020|EPI ISL 456440|B.1|Australia|2020-04-17	0.0005073546	Oceania
Oceania|hCoV-19/Australia/VIC321/2020|EPI ISL 420012|B.1|Australia|2020-03-24	Oceania|hCoV-19/Australia/VIC1433/2020|EPI ISL 456440|B.1|Australia|2020-04-17	0.0000676095	Oceania
Oceania|hCoV-19/Australia/WA56/2020|EPI ISL 470873|B.1|Australia|2020-03-24	Oceania|hCoV-19/Australia/VIC1433/2020|EPI ISL 456440|B.1|Australia|2020-04-17	0.0001014531	Oceania
Oceania|hCoV-19/Australia/VIC540/2020|EPI ISL 426805|B.1|Australia|2020-03-24	Oceania|hCoV-19/Australia/VIC1433/2020|EPI ISL 456440|B.1|Australia|2020-04-17	0.0002028642	Oceania
Oceania|hCoV-19/Australia/QLD986/2020|EPI ISL 530266|B.1.5|Australia|2020-03-24	Oceania|hCoV-19/Australia/VIC1433/2020|EPI ISL 456440|B.1|Australia|2020-04-17	0.0002028665	Oceania
Oceania|hCoV-19/Australia/QLDID939/2020|EPI ISL 444793|B.1.265|Australia|2020-03-24	Oceania|hCoV-19/Australia/VIC1433/2020|EPI ISL 456440|B.1|Australia|2020-04-17	0.0001014314	Oceania
Oceania|hCoV-19/Australia/VIC555/2020|EPI ISL 426816|B.1.3|Australia|2020-03-25	Oceania|hCoV-19/Australia/VIC1433/2020|EPI ISL 456440|B.1|Australia|2020-04-17	0.0001014267	Oceania
Oceania|hCoV-19/Australia/QLDID935/2020|EPI ISL 436097|B.1.5|Australia|2020-03-25	Oceania|hCoV-19/Australia/VIC1433/2020|EPI ISL 456440|B.1|Australia|2020-04-17	0.0002028700	Oceania
Oceania|hCoV-19/Australia/VIC548/2020|EPI ISL 426811|B.1.1|Australia|2020-03-25	Oceania|hCoV-19/Australia/VIC1433/2020|EPI ISL 456440|B.1|Australia|2020-04-17	0.0002367044	Oceania
Oceania|hCoV-19/Australia/SAP242/2020|EPI ISL 468023|B.1|Australia|2020-03-25	Oceania|hCoV-19/Australia/VIC1433/2020|EPI ISL 456440|B.1|Australia|2020-04-17	0.0000676095	Oceania
Oceania|hCoV-19/Australia/VIC535/2020|EPI ISL 426801|B|Australia|2020-03-25	Oceania|hCoV-19/Australia/VIC1433/2020|EPI ISL 456440|B.1|Australia|2020-04-17	0.0003381632	Oceania
Oceania|hCoV-19/New Zealand/20VR1765/2020|EPI ISL 536789|B.31|New Zealand|2020-03-25	Oceania|hCoV-19/Australia/VIC1433/2020|EPI ISL 456440|B.1|Australia|2020-04-17	0.0005750422	Oceania
Oceania|hCoV-19/Australia/VIC597/2020|EPI ISL 426854|B.1.1|Australia|2020-03-25	Oceania|hCoV-19/Australia/VIC1433/2020|EPI ISL 456440|B.1|Australia|2020-04-17	0.0002705249	Oceania
Oceania|hCoV-19/Australia/SAP256/2020|EPI ISL 468028|B.1|Australia|2020-03-25	Oceania|hCoV-19/Australia/VIC1433/2020|EPI ISL 456440|B.1|Australia|2020-04-17	0.0000676095	Oceania
Oceania|hCoV-19/Australia/VIC566/2020|EPI ISL 426826|B.1|Australia|2020-03-25	Oceania|hCoV-19/Australia/VIC1433/2020|EPI ISL 456440|B.1|Australia|2020-04-17	0.0000338041	Oceania
Oceania|hCoV-19/Australia/SAP273/2020|EPI ISL 468029|B.1.5|Australia|2020-03-25	Oceania|hCoV-19/Australia/VIC1433/2020|EPI ISL 456440|B.1|Australia|2020-04-17	0.0001690470	Oceania
Oceania|hCoV-19/Australia/QLD962/2020|EPI ISL 530241|B.1|Australia|2020-03-25	Oceania|hCoV-19/Australia/VIC1433/2020|EPI ISL 456440|B.1|Australia|2020-04-17	0.0001690500	Oceania
Oceania|hCoV-19/Australia/SAP263/2020|EPI ISL 468022|A|Australia|2020-03-25	Oceania|hCoV-19/Australia/VIC1433/2020|EPI ISL 456440|B.1|Australia|2020-04-17	0.0004735045	Oceania
Oceania|hCoV-19/Australia/VIC571/2020|EPI ISL 426831|B.1.370|Australia|2020-03-25	Oceania|hCoV-19/Australia/VIC1433/2020|EPI ISL 456440|B.1|Australia|2020-04-17	0.0001352247	Oceania
Oceania|hCoV-19/Australia/VIC561/2020|EPI ISL 426822|B.1.1|Australia|2020-03-25	Oceania|hCoV-19/Australia/VIC1433/2020|EPI ISL 456440|B.1|Australia|2020-04-17	0.0003043468	Oceania
Oceania|hCoV-19/Australia/QLD960/2020|EPI ISL 530242|B.1.1|Australia|2020-03-25	Oceania|hCoV-19/Australia/VIC1433/2020|EPI ISL 456440|B.1|Australia|2020-04-17	0.0002028759	Oceania
Oceania|hCoV-19/Australia/NSW166/2020|EPI ISL 427771|B.1.1|Australia|2020-03-25	Oceania|hCoV-19/Australia/VIC1433/2020|EPI ISL 456440|B.1|Australia|2020-04-17	0.0002397358	Oceania
Oceania|hCoV-19/Australia/NSW221/2020|EPI ISL 451487|B.6|Australia|2020-03-25	Oceania|hCoV-19/Australia/VIC1433/2020|EPI ISL 456440|B.1|Australia|2020-04-17	0.0005137904	Oceania
Oceania|hCoV-19/Australia/VIC617/2020|EPI ISL 426872|B.1|Australia|2020-03-26	Oceania|hCoV-19/Australia/VIC1433/2020|EPI ISL 456440|B.1|Australia|2020-04-17	0.0000676127	Oceania
Oceania|hCoV-19/New Zealand/20VR1783/2020|EPI ISL 456252|B.31|New Zealand|2020-03-26	Oceania|hCoV-19/Australia/VIC1433/2020|EPI ISL 456440|B.1|Australia|2020-04-17	0.0006088809	Oceania
Oceania|hCoV-19/Australia/NSW2435/2020|EPI ISL 527016|B.1.5|Australia|2020-03-26	Oceania|hCoV-19/Australia/VIC1433/2020|EPI ISL 456440|B.1|Australia|2020-04-17	0.0001352348	Oceania
Oceania|hCoV-19/Australia/VIC942/2020|EPI ISL 430639|B.1|Australia|2020-03-26	Oceania|hCoV-19/Australia/VIC1433/2020|EPI ISL 456440|B.1|Australia|2020-04-17	0.0001352309	Oceania
Oceania|hCoV-19/Australia/QLD1012/2020|EPI ISL 530272|B.40|Australia|2020-03-26	Oceania|hCoV-19/Australia/VIC1433/2020|EPI ISL 456440|B.1|Australia|2020-04-17	0.0004058208	Oceania
Oceania|hCoV-19/Australia/SAP319/2020|EPI ISL 483099|B.1.1|Australia|2020-03-26	Oceania|hCoV-19/Australia/VIC1433/2020|EPI ISL 456440|B.1|Australia|2020-04-17	0.0003381544	Oceania
Oceania|hCoV-19/Australia/SAP246/2020|EPI ISL 468014|B.1.153|Australia|2020-03-26	Oceania|hCoV-19/Australia/VIC1433/2020|EPI ISL 456440|B.1|Australia|2020-04-17	0.0001690549	Oceania
Oceania|hCoV-19/New Zealand/20VR1773/2020|EPI ISL 456244|B.1.1|New Zealand|2020-03-26	Oceania|hCoV-19/Australia/VIC1433/2020|EPI ISL 456440|B.1|Australia|2020-04-17	0.0002705249	Oceania
Oceania|hCoV-19/Guam/GU NHG 01/2020|EPI ISL 444998|B.6|Guam|2020-03-26	Oceania|hCoV-19/Australia/VIC1433/2020|EPI ISL 456440|B.1|Australia|2020-04-17	0.0005072928	Oceania
Oceania|hCoV-19/Australia/QLD965/2020|EPI ISL 530244|B.1.5|Australia|2020-03-26	Oceania|hCoV-19/Australia/VIC1433/2020|EPI ISL 456440|B.1|Australia|2020-04-17	0.0001690500	Oceania
Oceania|hCoV-19/Australia/VIC458/2020|EPI ISL 426752|B.1.255|Australia|2020-03-26	Oceania|hCoV-19/Australia/VIC1433/2020|EPI ISL 456440|B.1|Australia|2020-04-17	0.0001014164	Oceania
Oceania|hCoV-19/Australia/SAP051/2020|EPI ISL 451090|B.1.255|Australia|2020-03-26	Oceania|hCoV-19/Australia/VIC1433/2020|EPI ISL 456440|B.1|Australia|2020-04-17	0.0001690421	Oceania
Oceania|hCoV-19/Australia/SAP052/2020|EPI ISL 451091|B.1|Australia|2020-03-26	Oceania|hCoV-19/Australia/VIC1433/2020|EPI ISL 456440|B.1|Australia|2020-04-17	0.0002028736	Oceania
Oceania|hCoV-19/Australia/QLDID940/2020|EPI ISL 444794|B.1|Australia|2020-03-26	Oceania|hCoV-19/Australia/VIC1433/2020|EPI ISL 456440|B.1|Australia|2020-04-17	0.0001014211	Oceania
Oceania|hCoV-19/New Zealand/20VR1779/2020|EPI ISL 456248|B.1|New Zealand|2020-03-26	Oceania|hCoV-19/Australia/VIC1433/2020|EPI ISL 456440|B.1|Australia|2020-04-17	0.0001690421	Oceania
Oceania|hCoV-19/Australia/VIC1995/2020|EPI ISL 521901|B.1.370|Australia|2020-03-26	Oceania|hCoV-19/Australia/VIC1433/2020|EPI ISL 456440|B.1|Australia|2020-04-17	0.0001352309	Oceania
Oceania|hCoV-19/Australia/SAP221/2020|EPI ISL 468026|B.1.1|Australia|2020-03-26	Oceania|hCoV-19/Australia/VIC1433/2020|EPI ISL 456440|B.1|Australia|2020-04-17	0.0002705123	Oceania
Oceania|hCoV-19/Australia/NSW220/2020|EPI ISL 451486|B|Australia|2020-03-26	Oceania|hCoV-19/Australia/VIC1433/2020|EPI ISL 456440|B.1|Australia|2020-04-17	0.0004452795	Oceania
Oceania|hCoV-19/Australia/SAP310/2020|EPI ISL 483093|B|Australia|2020-03-27	Oceania|hCoV-19/Australia/VIC1433/2020|EPI ISL 456440|B.1|Australia|2020-04-17	0.0004058280	Oceania
Oceania|hCoV-19/Australia/VIC668/2020|EPI ISL 426964|B|Australia|2020-03-27	Oceania|hCoV-19/Australia/VIC1433/2020|EPI ISL 456440|B.1|Australia|2020-04-17	0.0004396559	Oceania
Oceania|hCoV-19/Australia/VIC667/2020|EPI ISL 426963|B.3|Australia|2020-03-27	Oceania|hCoV-19/Australia/VIC1433/2020|EPI ISL 456440|B.1|Australia|2020-04-17	0.0003719817	Oceania
Oceania|hCoV-19/Australia/SAP327/2020|EPI ISL 483105|B.1|Australia|2020-03-27	Oceania|hCoV-19/Australia/VIC1433/2020|EPI ISL 456440|B.1|Australia|2020-04-17	0.0001690985	Oceania
Oceania|hCoV-19/Australia/SAP056/2020|EPI ISL 451095|B.1|Australia|2020-03-27	Oceania|hCoV-19/Australia/VIC1433/2020|EPI ISL 456440|B.1|Australia|2020-04-17	0.0001014164	Oceania
Oceania|hCoV-19/Australia/SAP331/2020|EPI ISL 483109|B.1.370|Australia|2020-03-27	Oceania|hCoV-19/Australia/VIC1433/2020|EPI ISL 456440|B.1|Australia|2020-04-17	0.0001690343	Oceania
Oceania|hCoV-19/Australia/SAP309/2020|EPI ISL 483092|B|Australia|2020-03-27	Oceania|hCoV-19/Australia/VIC1433/2020|EPI ISL 456440|B.1|Australia|2020-04-17	0.0004396560	Oceania
Oceania|hCoV-19/New Zealand/20VR1624/2020|EPI ISL 456234|B.1|New Zealand|2020-03-27	Oceania|hCoV-19/Australia/VIC1433/2020|EPI ISL 456440|B.1|Australia|2020-04-17	0.0002028700	Oceania
Oceania|hCoV-19/Australia/VIC677/2020|EPI ISL 426972|B.1|Australia|2020-03-27	Oceania|hCoV-19/Australia/VIC1433/2020|EPI ISL 456440|B.1|Australia|2020-04-17	0.0001014211	Oceania
Oceania|hCoV-19/Australia/SAP058/2020|EPI ISL 451097|B.1|Australia|2020-03-27	Oceania|hCoV-19/Australia/VIC1433/2020|EPI ISL 456440|B.1|Australia|2020-04-17	0.0000676127	Oceania
Oceania|hCoV-19/Australia/VIC665/2020|EPI ISL 426961|B.1|Australia|2020-03-27	Oceania|hCoV-19/Australia/VIC1433/2020|EPI ISL 456440|B.1|Australia|2020-04-17	0.0000676095	Oceania
Oceania|hCoV-19/Australia/VIC606/2020|EPI ISL 426861|B.1.255|Australia|2020-03-27	Oceania|hCoV-19/Australia/VIC1433/2020|EPI ISL 456440|B.1|Australia|2020-04-17	0.0001014164	Oceania
Oceania|hCoV-19/New Zealand/20VR2581/2020|EPI ISL 548127|B.1.3|New Zealand|2020-03-27	Oceania|hCoV-19/Australia/VIC1433/2020|EPI ISL 456440|B.1|Australia|2020-04-17	0.0001690841	Oceania
Oceania|hCoV-19/Australia/NSW305/2020|EPI ISL 451569|B.1|Australia|2020-03-27	Oceania|hCoV-19/Australia/VIC1433/2020|EPI ISL 456440|B.1|Australia|2020-04-17	0.0000684751	Oceania
Oceania|hCoV-19/Australia/NSW261/2020|EPI ISL 451526|B.1.1|Australia|2020-03-27	Oceania|hCoV-19/Australia/VIC1433/2020|EPI ISL 456440|B.1|Australia|2020-04-17	0.0002397245	Oceania
Oceania|hCoV-19/Australia/NSW233/2020|EPI ISL 451499|B.1.5|Australia|2020-03-27	Oceania|hCoV-19/Australia/VIC1433/2020|EPI ISL 456440|B.1|Australia|2020-04-17	0.0002397245	Oceania
Oceania|hCoV-19/Australia/NSW278/2020|EPI ISL 451542|B.1.1|Australia|2020-03-27	Oceania|hCoV-19/Australia/VIC1433/2020|EPI ISL 456440|B.1|Australia|2020-04-17	0.0002054739	Oceania
Oceania|hCoV-19/Australia/NSW234/2020|EPI ISL 451500|B.1.5|Australia|2020-03-27	Oceania|hCoV-19/Australia/VIC1433/2020|EPI ISL 456440|B.1|Australia|2020-04-17	0.0001027197	Oceania
Oceania|hCoV-19/Australia/SAP061/2020|EPI ISL 451100|B.1|Australia|2020-03-28	Oceania|hCoV-19/Australia/VIC1433/2020|EPI ISL 456440|B.1|Australia|2020-04-17	0.0001352309	Oceania
Oceania|hCoV-19/Australia/SAP334/2020|EPI ISL 483111|B.1.5|Australia|2020-03-28	Oceania|hCoV-19/Australia/VIC1433/2020|EPI ISL 456440|B.1|Australia|2020-04-17	0.0002028700	Oceania
Oceania|hCoV-19/New Zealand/20VR1839/2020|EPI ISL 456280|B.31|New Zealand|2020-03-28	Oceania|hCoV-19/Australia/VIC1433/2020|EPI ISL 456440|B.1|Australia|2020-04-17	0.0005411894	Oceania
Oceania|hCoV-19/Australia/VIC808/2020|EPI ISL 427082|B.31|Australia|2020-03-28	Oceania|hCoV-19/Australia/VIC1433/2020|EPI ISL 456440|B.1|Australia|2020-04-17	0.0006088633	Oceania
Oceania|hCoV-19/Australia/VIC652/2020|EPI ISL 426948|B.1.5|Australia|2020-03-28	Oceania|hCoV-19/Australia/VIC1433/2020|EPI ISL 456440|B.1|Australia|2020-04-17	0.0001014211	Oceania
Oceania|hCoV-19/Australia/SAP062/2020|EPI ISL 451101|B.1|Australia|2020-03-28	Oceania|hCoV-19/Australia/VIC1433/2020|EPI ISL 456440|B.1|Australia|2020-04-17	0.0000676127	Oceania
Oceania|hCoV-19/Australia/VIC685/2020|EPI ISL 426980|B.40|Australia|2020-03-28	Oceania|hCoV-19/Australia/VIC1433/2020|EPI ISL 456440|B.1|Australia|2020-04-17	0.0005750156	Oceania
Oceania|hCoV-19/Australia/VIC-CBA3/2020|EPI ISL 420877|B.1.1|Australia|2020-03-28	Oceania|hCoV-19/Australia/VIC1433/2020|EPI ISL 456440|B.1|Australia|2020-04-17	0.0003043327	Oceania
Oceania|hCoV-19/Australia/VIC644/2020|EPI ISL 426940|B.1|Australia|2020-03-28	Oceania|hCoV-19/Australia/VIC1433/2020|EPI ISL 456440|B.1|Australia|2020-04-17	0.0001690500	Oceania
Oceania|hCoV-19/Australia/NSW322/2020|EPI ISL 451584|B.1|Australia|2020-03-28	Oceania|hCoV-19/Australia/VIC1433/2020|EPI ISL 456440|B.1|Australia|2020-04-17	0.0000684751	Oceania
Oceania|hCoV-19/Australia/NSW511/2020|EPI ISL 455051|B.1.5|Australia|2020-03-28	Oceania|hCoV-19/Australia/VIC1433/2020|EPI ISL 456440|B.1|Australia|2020-04-17	0.0001027197	Oceania
Oceania|hCoV-19/Australia/NSW538/2020|EPI ISL 455077|B.1|Australia|2020-03-28	Oceania|hCoV-19/Australia/VIC1433/2020|EPI ISL 456440|B.1|Australia|2020-04-17	0.0000684751	Oceania
Oceania|hCoV-19/Australia/NSW225/2020|EPI ISL 451491|B.1.1.296|Australia|2020-03-28	Oceania|hCoV-19/Australia/VIC1433/2020|EPI ISL 456440|B.1|Australia|2020-04-17	0.0003425173	Oceania
Oceania|hCoV-19/Australia/NSW247/2020|EPI ISL 451512|B.1.5|Australia|2020-03-28	Oceania|hCoV-19/Australia/VIC1433/2020|EPI ISL 456440|B.1|Australia|2020-04-17	0.0001369664	Oceania
Oceania|hCoV-19/Australia/NSW266/2020|EPI ISL 451531|B.40|Australia|2020-03-28	Oceania|hCoV-19/Australia/VIC1433/2020|EPI ISL 456440|B.1|Australia|2020-04-17	0.0004453004	Oceania
Oceania|hCoV-19/Australia/NSW227/2020|EPI ISL 451493|B.1|Australia|2020-03-28	Oceania|hCoV-19/Australia/VIC1433/2020|EPI ISL 456440|B.1|Australia|2020-04-17	0.0001712066	Oceania
Oceania|hCoV-19/Australia/NSW279/2020|EPI ISL 451543|B.1|Australia|2020-03-28	Oceania|hCoV-19/Australia/VIC1433/2020|EPI ISL 456440|B.1|Australia|2020-04-17	0.0000342368	Oceania
Oceania|hCoV-19/Australia/NSW229/2020|EPI ISL 451495|B.4|Australia|2020-03-28	Oceania|hCoV-19/Australia/VIC1433/2020|EPI ISL 456440|B.1|Australia|2020-04-17	0.0005481027	Oceania
Oceania|hCoV-19/Australia/VIC639/2020|EPI ISL 426935|B.1|Australia|2020-03-29	Oceania|hCoV-19/Australia/VIC1433/2020|EPI ISL 456440|B.1|Australia|2020-04-17	0.0001352286	Oceania
Oceania|hCoV-19/Australia/SAP067/2020|EPI ISL 451105|B.1.275|Australia|2020-03-29	Oceania|hCoV-19/Australia/VIC1433/2020|EPI ISL 456440|B.1|Australia|2020-04-17	0.0001352247	Oceania
Oceania|hCoV-19/Australia/VIC682/2020|EPI ISL 426977|B.1.5|Australia|2020-03-29	Oceania|hCoV-19/Australia/VIC1433/2020|EPI ISL 456440|B.1|Australia|2020-04-17	0.0001014211	Oceania
Oceania|hCoV-19/Australia/VIC712/2020|EPI ISL 426999|B.1|Australia|2020-03-29	Oceania|hCoV-19/Australia/VIC1433/2020|EPI ISL 456440|B.1|Australia|2020-04-17	0.0000338041	Oceania
Oceania|hCoV-19/Australia/VIC710/2020|EPI ISL 426997|B.52|Australia|2020-03-29	Oceania|hCoV-19/Australia/VIC1433/2020|EPI ISL 456440|B.1|Australia|2020-04-17	0.0003719980	Oceania
Oceania|hCoV-19/Australia/SAP065/2020|EPI ISL 451103|B.1|Australia|2020-03-29	Oceania|hCoV-19/Australia/VIC1433/2020|EPI ISL 456440|B.1|Australia|2020-04-17	0.0001014164	Oceania
Oceania|hCoV-19/Australia/SAP204/2020|EPI ISL 468013|B.1.1|Australia|2020-03-29	Oceania|hCoV-19/Australia/VIC1433/2020|EPI ISL 456440|B.1|Australia|2020-04-17	0.0002028964	Oceania
Oceania|hCoV-19/Australia/VIC638/2020|EPI ISL 426934|B.1.1|Australia|2020-03-29	Oceania|hCoV-19/Australia/VIC1433/2020|EPI ISL 456440|B.1|Australia|2020-04-17	0.0002028758	Oceania
Oceania|hCoV-19/Australia/NSW249/2020|EPI ISL 451514|B.1.1|Australia|2020-03-29	Oceania|hCoV-19/Australia/VIC1433/2020|EPI ISL 456440|B.1|Australia|2020-04-17	0.0002397245	Oceania
Oceania|hCoV-19/Australia/NSW555/2020|EPI ISL 455094|B.1.5|Australia|2020-03-29	Oceania|hCoV-19/Australia/VIC1433/2020|EPI ISL 456440|B.1|Australia|2020-04-17	0.0002054642	Oceania
Oceania|hCoV-19/Australia/NSW342/2020|EPI ISL 451604|B.1.178|Australia|2020-03-29	Oceania|hCoV-19/Australia/VIC1433/2020|EPI ISL 456440|B.1|Australia|2020-04-17	0.0002054618	Oceania
Oceania|hCoV-19/Australia/NSW224/2020|EPI ISL 451490|B.1.255|Australia|2020-03-29	Oceania|hCoV-19/Australia/VIC1433/2020|EPI ISL 456440|B.1|Australia|2020-04-17	0.0001711985	Oceania
Oceania|hCoV-19/Australia/NSW311/2020|EPI ISL 451575|B.1|Australia|2020-03-29	Oceania|hCoV-19/Australia/VIC1433/2020|EPI ISL 456440|B.1|Australia|2020-04-17	0.0000684751	Oceania
Oceania|hCoV-19/Australia/NSW246/2020|EPI ISL 451511|B.6|Australia|2020-03-29	Oceania|hCoV-19/Australia/VIC1433/2020|EPI ISL 456440|B.1|Australia|2020-04-17	0.0005138145	Oceania
Oceania|hCoV-19/Australia/WA111/2020|EPI ISL 512764|B.1|Australia|2020-03-29	Oceania|hCoV-19/Australia/VIC1433/2020|EPI ISL 456440|B.1|Australia|2020-04-17	0.0000342392	Oceania
Oceania|hCoV-19/New Zealand/20VR1837/2020|EPI ISL 456278|B.1|New Zealand|2020-03-29	Oceania|hCoV-19/Australia/VIC1433/2020|EPI ISL 456440|B.1|Australia|2020-04-17	0.0001014296	Oceania
Oceania|hCoV-19/Australia/VIC744/2020|EPI ISL 427022|B.1.1.8|Australia|2020-03-29	Oceania|hCoV-19/Australia/VIC1433/2020|EPI ISL 456440|B.1|Australia|2020-04-17	0.0002705124	Oceania
Oceania|hCoV-19/Australia/TAS226/2020|EPI ISL 522655|B.1|Australia|2020-03-29	Oceania|hCoV-19/Australia/VIC1433/2020|EPI ISL 456440|B.1|Australia|2020-04-17	0.0000676118	Oceania
Oceania|hCoV-19/Australia/VIC731/2020|EPI ISL 427010|B.1.1|Australia|2020-03-30	Oceania|hCoV-19/Australia/VIC1433/2020|EPI ISL 456440|B.1|Australia|2020-04-17	0.0002705123	Oceania
Oceania|hCoV-19/Australia/VIC779/2020|EPI ISL 427054|B.52|Australia|2020-03-30	Oceania|hCoV-19/Australia/VIC1433/2020|EPI ISL 456440|B.1|Australia|2020-04-17	0.0005073355	Oceania
Oceania|hCoV-19/Australia/SAP070/2020|EPI ISL 451108|B.1|Australia|2020-03-30	Oceania|hCoV-19/Australia/VIC1433/2020|EPI ISL 456440|B.1|Australia|2020-04-17	0.0001352309	Oceania
Oceania|hCoV-19/Australia/VIC752/2020|EPI ISL 427029|B.4|Australia|2020-03-30	Oceania|hCoV-19/Australia/VIC1433/2020|EPI ISL 456440|B.1|Australia|2020-04-17	0.0005412049	Oceania
Oceania|hCoV-19/Australia/SAP451/2020|EPI ISL 508141|B.1|Australia|2020-03-30	Oceania|hCoV-19/Australia/VIC1433/2020|EPI ISL 456440|B.1|Australia|2020-04-17	0.0003719601	Oceania
Oceania|hCoV-19/Australia/SAP206/2020|EPI ISL 468036|B.1.201|Australia|2020-03-30	Oceania|hCoV-19/Australia/VIC1433/2020|EPI ISL 456440|B.1|Australia|2020-04-17	0.0001690500	Oceania
Oceania|hCoV-19/Australia/NSW562/2020|EPI ISL 478674|B.1|Australia|2020-03-30	Oceania|hCoV-19/Australia/VIC1433/2020|EPI ISL 456440|B.1|Australia|2020-04-17	0.0000342368	Oceania
Oceania|hCoV-19/Australia/NSW303/2020|EPI ISL 451567|B.1.1|Australia|2020-03-30	Oceania|hCoV-19/Australia/VIC1433/2020|EPI ISL 456440|B.1|Australia|2020-04-17	0.0002397245	Oceania
Oceania|hCoV-19/Australia/NSW243/2020|EPI ISL 451509|B.3|Australia|2020-03-30	Oceania|hCoV-19/Australia/VIC1433/2020|EPI ISL 456440|B.1|Australia|2020-04-17	0.0003424890	Oceania
Oceania|hCoV-19/Australia/NSW292/2020|EPI ISL 451556|B.1.5|Australia|2020-03-30	Oceania|hCoV-19/Australia/VIC1433/2020|EPI ISL 456440|B.1|Australia|2020-04-17	0.0001027197	Oceania
Oceania|hCoV-19/Australia/NSW268/2020|EPI ISL 451533|B.1|Australia|2020-03-30	Oceania|hCoV-19/Australia/VIC1433/2020|EPI ISL 456440|B.1|Australia|2020-04-17	0.0000684982	Oceania
Oceania|hCoV-19/Australia/WA86/2020|EPI ISL 512739|B.1.1|Australia|2020-03-30	Oceania|hCoV-19/Australia/VIC1433/2020|EPI ISL 456440|B.1|Australia|2020-04-17	0.0003425347	Oceania
Oceania|hCoV-19/New Zealand/20VR1856/2020|EPI ISL 456284|B.31|New Zealand|2020-03-30	Oceania|hCoV-19/Australia/VIC1433/2020|EPI ISL 456440|B.1|Australia|2020-04-17	0.0005073483	Oceania
Oceania|hCoV-19/Australia/NSW581/2020|EPI ISL 478693|B.1|Australia|2020-03-30	Oceania|hCoV-19/Australia/VIC1433/2020|EPI ISL 456440|B.1|Australia|2020-04-17	0.0000684798	Oceania
Oceania|hCoV-19/Australia/VIC931/2020|EPI ISL 427159|B.1.1.1|Australia|2020-03-30	Oceania|hCoV-19/Australia/VIC1433/2020|EPI ISL 456440|B.1|Australia|2020-04-17	0.0003043556	Oceania
Oceania|hCoV-19/Australia/VIC780/2020|EPI ISL 427055|B.1.1|Australia|2020-03-30	Oceania|hCoV-19/Australia/VIC1433/2020|EPI ISL 456440|B.1|Australia|2020-04-17	0.0002367044	Oceania
Oceania|hCoV-19/New Zealand/20VR1862/2020|EPI ISL 456288|B.1|New Zealand|2020-03-30	Oceania|hCoV-19/Australia/VIC1433/2020|EPI ISL 456440|B.1|Australia|2020-04-17	0.0001352904	Oceania
Oceania|hCoV-19/Australia/VIC753/2020|EPI ISL 427030|B.31|Australia|2020-03-30	Oceania|hCoV-19/Australia/VIC1433/2020|EPI ISL 456440|B.1|Australia|2020-04-17	0.0005415306	Oceania
Oceania|hCoV-19/Australia/SAP285/2020|EPI ISL 468035|B.1.1|Australia|2020-03-31	Oceania|hCoV-19/Australia/VIC1433/2020|EPI ISL 456440|B.1|Australia|2020-04-17	0.0002705124	Oceania
Oceania|hCoV-19/Australia/SAP268/2020|EPI ISL 468043|B.3|Australia|2020-03-31	Oceania|hCoV-19/Australia/VIC1433/2020|EPI ISL 456440|B.1|Australia|2020-04-17	0.0003381484	Oceania
Oceania|hCoV-19/Australia/QLD963/2020|EPI ISL 530226|B.1|Australia|2020-03-31	Oceania|hCoV-19/Australia/VIC1433/2020|EPI ISL 456440|B.1|Australia|2020-04-17	0.0003043239	Oceania
Oceania|hCoV-19/Australia/WA12/2020|EPI ISL 470830|B.1.5|Australia|2020-03-31	Oceania|hCoV-19/Australia/VIC1433/2020|EPI ISL 456440|B.1|Australia|2020-04-17	0.0001014211	Oceania
Oceania|hCoV-19/Australia/SAP073/2020|EPI ISL 451110|B.1|Australia|2020-03-31	Oceania|hCoV-19/Australia/VIC1433/2020|EPI ISL 456440|B.1|Australia|2020-04-17	0.0001014164	Oceania
Oceania|hCoV-19/Australia/SAP087/2020|EPI ISL 451122|B.1|Australia|2020-03-31	Oceania|hCoV-19/Australia/VIC1433/2020|EPI ISL 456440|B.1|Australia|2020-04-17	0.0003043380	Oceania
Oceania|hCoV-19/Australia/VIC990/2020|EPI ISL 430556|B.1|Australia|2020-03-31	Oceania|hCoV-19/Australia/VIC1433/2020|EPI ISL 456440|B.1|Australia|2020-04-17	0.0000676095	Oceania
Oceania|hCoV-19/Australia/SAP072/2020|EPI ISL 451109|B.1|Australia|2020-03-31	Oceania|hCoV-19/Australia/VIC1433/2020|EPI ISL 456440|B.1|Australia|2020-04-17	0.0000676095	Oceania
Oceania|hCoV-19/Australia/NSW293/2020|EPI ISL 451557|A|Australia|2020-03-31	Oceania|hCoV-19/Australia/VIC1433/2020|EPI ISL 456440|B.1|Australia|2020-04-17	0.0004110113	Oceania
Oceania|hCoV-19/Australia/NSW561/2020|EPI ISL 478673|B.1.1|Australia|2020-03-31	Oceania|hCoV-19/Australia/VIC1433/2020|EPI ISL 456440|B.1|Australia|2020-04-17	0.0002397315	Oceania
Oceania|hCoV-19/Australia/NSW542/2020|EPI ISL 455081|B.1|Australia|2020-03-31	Oceania|hCoV-19/Australia/VIC1433/2020|EPI ISL 456440|B.1|Australia|2020-04-17	0.0000684771	Oceania
Oceania|hCoV-19/Australia/NSW273/2020|EPI ISL 451538|B.1|Australia|2020-03-31	Oceania|hCoV-19/Australia/VIC1433/2020|EPI ISL 456440|B.1|Australia|2020-04-17	0.0000684751	Oceania
Oceania|hCoV-19/Australia/NSW289/2020|EPI ISL 451553|B.1.5|Australia|2020-03-31	Oceania|hCoV-19/Australia/VIC1433/2020|EPI ISL 456440|B.1|Australia|2020-04-17	0.0001712066	Oceania
Oceania|hCoV-19/Australia/NSW588/2020|EPI ISL 478700|B.1|Australia|2020-03-31	Oceania|hCoV-19/Australia/VIC1433/2020|EPI ISL 456440|B.1|Australia|2020-04-17	0.0000684751	Oceania
Oceania|hCoV-19/Australia/NSW496/2020|EPI ISL 455036|B.1.5|Australia|2020-03-31	Oceania|hCoV-19/Australia/VIC1433/2020|EPI ISL 456440|B.1|Australia|2020-04-17	0.0001027197	Oceania
Oceania|hCoV-19/Australia/NSW337/2020|EPI ISL 451599|B.4|Australia|2020-03-31	Oceania|hCoV-19/Australia/VIC1433/2020|EPI ISL 456440|B.1|Australia|2020-04-17	0.0004110113	Oceania
Oceania|hCoV-19/Australia/NSW329/2020|EPI ISL 451591|B.1.1|Australia|2020-03-31	Oceania|hCoV-19/Australia/VIC1433/2020|EPI ISL 456440|B.1|Australia|2020-04-17	0.0002397245	Oceania
Oceania|hCoV-19/Australia/NSW314/2020|EPI ISL 451577|B.1.5|Australia|2020-03-31	Oceania|hCoV-19/Australia/VIC1433/2020|EPI ISL 456440|B.1|Australia|2020-04-17	0.0001369624	Oceania
Oceania|hCoV-19/New Zealand/20VR2004/2020|EPI ISL 456330|B.1.8|New Zealand|2020-04-01	Oceania|hCoV-19/Australia/VIC1433/2020|EPI ISL 456440|B.1|Australia|2020-04-17	0.0001690519	Oceania
Oceania|hCoV-19/Australia/VPRL007/2020|EPI ISL 455599|B.1|Australia|2020-04-01	Oceania|hCoV-19/Australia/VIC1433/2020|EPI ISL 456440|B.1|Australia|2020-04-17	0.0000676095	Oceania
Oceania|hCoV-19/Australia/QLD978/2020|EPI ISL 530229|B|Australia|2020-04-01	Oceania|hCoV-19/Australia/VIC1433/2020|EPI ISL 456440|B.1|Australia|2020-04-17	0.0002705194	Oceania
Oceania|hCoV-19/Australia/QLD968/2020|EPI ISL 530228|B.1|Australia|2020-04-01	Oceania|hCoV-19/Australia/VIC1433/2020|EPI ISL 456440|B.1|Australia|2020-04-17	0.0000338041	Oceania
Oceania|hCoV-19/Australia/QLD979/2020|EPI ISL 530227|B.1.5|Australia|2020-04-01	Oceania|hCoV-19/Australia/VIC1433/2020|EPI ISL 456440|B.1|Australia|2020-04-17	0.0001690519	Oceania
Oceania|hCoV-19/Australia/SAP091/2020|EPI ISL 451126|B.1|Australia|2020-04-01	Oceania|hCoV-19/Australia/VIC1433/2020|EPI ISL 456440|B.1|Australia|2020-04-17	0.0001352247	Oceania
Oceania|hCoV-19/Australia/SAP090/2020|EPI ISL 451125|B.1|Australia|2020-04-01	Oceania|hCoV-19/Australia/VIC1433/2020|EPI ISL 456440|B.1|Australia|2020-04-17	0.0003381760	Oceania
Oceania|hCoV-19/Australia/NSW589/2020|EPI ISL 478701|B.1|Australia|2020-04-01	Oceania|hCoV-19/Australia/VIC1433/2020|EPI ISL 456440|B.1|Australia|2020-04-17	0.0000684751	Oceania
Oceania|hCoV-19/Australia/NSW341/2020|EPI ISL 451603|B.1.8|Australia|2020-04-01	Oceania|hCoV-19/Australia/VIC1433/2020|EPI ISL 456440|B.1|Australia|2020-04-17	0.0002397245	Oceania
Oceania|hCoV-19/Australia/NSW306/2020|EPI ISL 451570|B.1.5|Australia|2020-04-01	Oceania|hCoV-19/Australia/VIC1433/2020|EPI ISL 456440|B.1|Australia|2020-04-17	0.0001027197	Oceania
Oceania|hCoV-19/Australia/NSW319/2020|EPI ISL 451582|B.1|Australia|2020-04-01	Oceania|hCoV-19/Australia/VIC1433/2020|EPI ISL 456440|B.1|Australia|2020-04-17	0.0001369688	Oceania
Oceania|hCoV-19/New Zealand/20VR2000/2020|EPI ISL 456327|B.3|New Zealand|2020-04-01	Oceania|hCoV-19/Australia/VIC1433/2020|EPI ISL 456440|B.1|Australia|2020-04-17	0.0004397184	Oceania
Oceania|hCoV-19/New Zealand/20VR2006/2020|EPI ISL 456331|B.1.8|New Zealand|2020-04-01	Oceania|hCoV-19/Australia/VIC1433/2020|EPI ISL 456440|B.1|Australia|2020-04-17	0.0001690748	Oceania
Oceania|hCoV-19/Australia/VIC1011/2020|EPI ISL 430547|B.1.5|Australia|2020-04-01	Oceania|hCoV-19/Australia/VIC1433/2020|EPI ISL 456440|B.1|Australia|2020-04-17	0.0001690642	Oceania
Oceania|hCoV-19/Australia/SAP088/2020|EPI ISL 451123|B.1|Australia|2020-04-01	Oceania|hCoV-19/Australia/VIC1433/2020|EPI ISL 456440|B.1|Australia|2020-04-17	0.0001353682	Oceania
Oceania|hCoV-19/Australia/VIC798/2020|EPI ISL 427072|B.1.5|Australia|2020-04-01	Oceania|hCoV-19/Australia/VIC1433/2020|EPI ISL 456440|B.1|Australia|2020-04-17	0.0002028607	Oceania
Oceania|hCoV-19/Australia/VIC799/2020|EPI ISL 427073|B.1|Australia|2020-04-01	Oceania|hCoV-19/Australia/VIC1433/2020|EPI ISL 456440|B.1|Australia|2020-04-17	0.0001352310	Oceania
Oceania|hCoV-19/Australia/VIC1013/2020|EPI ISL 430553|B.1.5|Australia|2020-04-01	Oceania|hCoV-19/Australia/VIC1433/2020|EPI ISL 456440|B.1|Australia|2020-04-17	0.0001690470	Oceania
Oceania|hCoV-19/Australia/VIC1015/2020|EPI ISL 430559|B.1|Australia|2020-04-01	Oceania|hCoV-19/Australia/VIC1433/2020|EPI ISL 456440|B.1|Australia|2020-04-17	0.0001352310	Oceania
Oceania|hCoV-19/Australia/VIC1224/2020|EPI ISL 430522|B.1.5|Australia|2020-04-01	Oceania|hCoV-19/Australia/VIC1433/2020|EPI ISL 456440|B.1|Australia|2020-04-17	0.0001014245	Oceania
Oceania|hCoV-19/Australia/VIC1018/2020|EPI ISL 430490|B.1|Australia|2020-04-01	Oceania|hCoV-19/Australia/VIC1433/2020|EPI ISL 456440|B.1|Australia|2020-04-17	0.0002028805	Oceania
Oceania|hCoV-19/Australia/VIC1222/2020|EPI ISL 430519|B.1.5|Australia|2020-04-01	Oceania|hCoV-19/Australia/VIC1433/2020|EPI ISL 456440|B.1|Australia|2020-04-17	0.0001014451	Oceania
Oceania|hCoV-19/Australia/VIC1214/2020|EPI ISL 430505|B.1.5|Australia|2020-04-01	Oceania|hCoV-19/Australia/VIC1433/2020|EPI ISL 456440|B.1|Australia|2020-04-17	0.0001352950	Oceania
Oceania|hCoV-19/Australia/VIC1208/2020|EPI ISL 430498|B.1.5|Australia|2020-04-01	Oceania|hCoV-19/Australia/VIC1433/2020|EPI ISL 456440|B.1|Australia|2020-04-17	0.0002029542	Oceania
Oceania|hCoV-19/Australia/VIC1211/2020|EPI ISL 430501|B.1|Australia|2020-04-01	Oceania|hCoV-19/Australia/VIC1433/2020|EPI ISL 456440|B.1|Australia|2020-04-17	0.0001016397	Oceania
Oceania|hCoV-19/Australia/VIC1012/2020|EPI ISL 430548|B.1.1|Australia|2020-04-01	Oceania|hCoV-19/Australia/VIC1433/2020|EPI ISL 456440|B.1|Australia|2020-04-17	0.0002377613	Oceania
Oceania|hCoV-19/Australia/VIC1219/2020|EPI ISL 430516|B.1.22|Australia|2020-04-01	Oceania|hCoV-19/Australia/VIC1433/2020|EPI ISL 456440|B.1|Australia|2020-04-17	0.0002047905	Oceania
Oceania|hCoV-19/Australia/VIC1212/2020|EPI ISL 430502|B.1|Australia|2020-04-01	Oceania|hCoV-19/Australia/VIC1433/2020|EPI ISL 456440|B.1|Australia|2020-04-17	0.0002390993	Oceania
Oceania|hCoV-19/Australia/VIC1209/2020|EPI ISL 430499|B.1.1|Australia|2020-04-01	Oceania|hCoV-19/Australia/VIC1433/2020|EPI ISL 456440|B.1|Australia|2020-04-17	0.0003761435	Oceania
Oceania|hCoV-19/Australia/SAP089/2020|EPI ISL 451124|B.1|Australia|2020-04-01	Oceania|hCoV-19/Australia/VIC1433/2020|EPI ISL 456440|B.1|Australia|2020-04-17	0.0001032556	Oceania
Oceania|hCoV-19/Australia/VIC1014/2020|EPI ISL 430555|B.1.5|Australia|2020-04-01	Oceania|hCoV-19/Australia/VIC1433/2020|EPI ISL 456440|B.1|Australia|2020-04-17	0.0001730183	Oceania
Oceania|hCoV-19/Australia/VIC1218/2020|EPI ISL 430515|B.1.5|Australia|2020-04-01	Oceania|hCoV-19/Australia/VIC1433/2020|EPI ISL 456440|B.1|Australia|2020-04-17	0.0001032463	Oceania
Oceania|hCoV-19/Australia/SAP092/2020|EPI ISL 451127|B.1|Australia|2020-04-01	Oceania|hCoV-19/Australia/VIC1433/2020|EPI ISL 456440|B.1|Australia|2020-04-17	0.0001743841	Oceania
Oceania|hCoV-19/Australia/VPRL009/2020|EPI ISL 455601|B.1|Australia|2020-04-01	Oceania|hCoV-19/Australia/VIC1433/2020|EPI ISL 456440|B.1|Australia|2020-04-17	0.0001048541	Oceania
Oceania|hCoV-19/Australia/VIC1213/2020|EPI ISL 430503|B.1|Australia|2020-04-01	Oceania|hCoV-19/Australia/VIC1433/2020|EPI ISL 456440|B.1|Australia|2020-04-17	0.0002432027	Oceania
Oceania|hCoV-19/Australia/VIC1215/2020|EPI ISL 430508|B.1|Australia|2020-04-01	Oceania|hCoV-19/Australia/VIC1433/2020|EPI ISL 456440|B.1|Australia|2020-04-17	0.0000698386	Oceania
Oceania|hCoV-19/Australia/VIC1010/2020|EPI ISL 430560|B.1|Australia|2020-04-01	Oceania|hCoV-19/Australia/VIC1433/2020|EPI ISL 456440|B.1|Australia|2020-04-17	0.0000701065	Oceania
Oceania|hCoV-19/New Zealand/20VR1995/2020|EPI ISL 456325|B|New Zealand|2020-04-01	Oceania|hCoV-19/Australia/VIC1433/2020|EPI ISL 456440|B.1|Australia|2020-04-17	0.0003191251	Oceania
Oceania|hCoV-19/New Zealand/20VR2022/2020|EPI ISL 456337|B.1|New Zealand|2020-04-01	Oceania|hCoV-19/Australia/VIC1433/2020|EPI ISL 456440|B.1|Australia|2020-04-17	0.0001422866	Oceania
Oceania|hCoV-19/Australia/QLD973/2020|EPI ISL 530231|B.1.5|Australia|2020-04-02	Oceania|hCoV-19/Australia/VIC1433/2020|EPI ISL 456440|B.1|Australia|2020-04-17	0.0002028645	Oceania
Oceania|hCoV-19/Australia/QLD1015/2020|EPI ISL 530275|B.1|Australia|2020-04-02	Oceania|hCoV-19/Australia/VIC1433/2020|EPI ISL 456440|B.1|Australia|2020-04-17	0.0000338041	Oceania
Oceania|hCoV-19/Australia/VPRL005/2020|EPI ISL 455597|B.1|Australia|2020-04-02	Oceania|hCoV-19/Australia/VIC1433/2020|EPI ISL 456440|B.1|Australia|2020-04-17	0.0001352247	Oceania
Oceania|hCoV-19/Australia/NSW2431/2020|EPI ISL 527015|B.1.1|Australia|2020-04-02	Oceania|hCoV-19/Australia/VIC1433/2020|EPI ISL 456440|B.1|Australia|2020-04-17	0.0002366934	Oceania
Oceania|hCoV-19/Australia/VIC812/2020|EPI ISL 427085|B.4|Australia|2020-04-02	Oceania|hCoV-19/Australia/VIC1433/2020|EPI ISL 456440|B.1|Australia|2020-04-17	0.0005073221	Oceania
Oceania|hCoV-19/Australia/SAP019/2020|EPI ISL 468017|B.1|Australia|2020-04-02	Oceania|hCoV-19/Australia/VIC1433/2020|EPI ISL 456440|B.1|Australia|2020-04-17	0.0001014164	Oceania
Oceania|hCoV-19/New Zealand/20VR2095/2020|EPI ISL 548123|B.1.1.75|New Zealand|2020-04-02	Oceania|hCoV-19/Australia/VIC1433/2020|EPI ISL 456440|B.1|Australia|2020-04-17	0.0003382158	Oceania
Oceania|hCoV-19/Australia/NSW290/2020|EPI ISL 451554|B.1|Australia|2020-04-02	Oceania|hCoV-19/Australia/VIC1433/2020|EPI ISL 456440|B.1|Australia|2020-04-17	0.0002397288	Oceania
Oceania|hCoV-19/Australia/NSW270/2020|EPI ISL 451535|B.3|Australia|2020-04-02	Oceania|hCoV-19/Australia/VIC1433/2020|EPI ISL 456440|B.1|Australia|2020-04-17	0.0003767458	Oceania
Oceania|hCoV-19/Australia/NSW284/2020|EPI ISL 451548|B.1.5|Australia|2020-04-02	Oceania|hCoV-19/Australia/VIC1433/2020|EPI ISL 456440|B.1|Australia|2020-04-17	0.0001027197	Oceania
Oceania|hCoV-19/Australia/NSW349/2020|EPI ISL 451610|B.1.3|Australia|2020-04-02	Oceania|hCoV-19/Australia/VIC1433/2020|EPI ISL 456440|B.1|Australia|2020-04-17	0.0001370022	Oceania
Oceania|hCoV-19/Australia/NSW624/2020|EPI ISL 490033|B.1.1|Australia|2020-04-02	Oceania|hCoV-19/Australia/VIC1433/2020|EPI ISL 456440|B.1|Australia|2020-04-17	0.0002054739	Oceania
Oceania|hCoV-19/Australia/NSW277/2020|EPI ISL 451541|B.1.1|Australia|2020-04-02	Oceania|hCoV-19/Australia/VIC1433/2020|EPI ISL 456440|B.1|Australia|2020-04-17	0.0002397245	Oceania
Oceania|hCoV-19/New Zealand/20VR1910/2020|EPI ISL 456305|B.31|New Zealand|2020-04-02	Oceania|hCoV-19/Australia/VIC1433/2020|EPI ISL 456440|B.1|Australia|2020-04-17	0.0005412261	Oceania
Oceania|hCoV-19/New Zealand/20VR1887/2020|EPI ISL 456294|B.1|New Zealand|2020-04-02	Oceania|hCoV-19/Australia/VIC1433/2020|EPI ISL 456440|B.1|Australia|2020-04-17	0.0001690593	Oceania
Oceania|hCoV-19/Australia/SAP014/2020|EPI ISL 468019|B.1|Australia|2020-04-02	Oceania|hCoV-19/Australia/VIC1433/2020|EPI ISL 456440|B.1|Australia|2020-04-17	0.0001014301	Oceania
Oceania|hCoV-19/New Zealand/20VR1907/2020|EPI ISL 456303|B.1|New Zealand|2020-04-02	Oceania|hCoV-19/Australia/VIC1433/2020|EPI ISL 456440|B.1|Australia|2020-04-17	0.0001691050	Oceania
Oceania|hCoV-19/Australia/SAP018/2020|EPI ISL 467994|B.1|Australia|2020-04-02	Oceania|hCoV-19/Australia/VIC1433/2020|EPI ISL 456440|B.1|Australia|2020-04-17	0.0001015503	Oceania
Oceania|hCoV-19/Australia/VIC1025/2020|EPI ISL 430532|B.1.5|Australia|2020-04-02	Oceania|hCoV-19/Australia/VIC1433/2020|EPI ISL 456440|B.1|Australia|2020-04-17	0.0001014211	Oceania
Oceania|hCoV-19/Australia/SAP093/2020|EPI ISL 451128|B.1|Australia|2020-04-02	Oceania|hCoV-19/Australia/VIC1433/2020|EPI ISL 456440|B.1|Australia|2020-04-17	0.0001355545	Oceania
Oceania|hCoV-19/Australia/SAP017/2020|EPI ISL 468012|B.1|Australia|2020-04-02	Oceania|hCoV-19/Australia/VIC1433/2020|EPI ISL 456440|B.1|Australia|2020-04-17	0.0001360941	Oceania
Oceania|hCoV-19/Australia/VIC1232/2020|EPI ISL 563551|B.1.5|Australia|2020-04-02	Oceania|hCoV-19/Australia/VIC1433/2020|EPI ISL 456440|B.1|Australia|2020-04-17	0.0001014932	Oceania
Oceania|hCoV-19/Australia/SAP015/2020|EPI ISL 467990|B.1|Australia|2020-04-02	Oceania|hCoV-19/Australia/VIC1433/2020|EPI ISL 456440|B.1|Australia|2020-04-17	0.0001021100	Oceania
Oceania|hCoV-19/Australia/VIC1024/2020|EPI ISL 430531|B.1|Australia|2020-04-02	Oceania|hCoV-19/Australia/VIC1433/2020|EPI ISL 456440|B.1|Australia|2020-04-17	0.0000340897	Oceania
Oceania|hCoV-19/Australia/VIC814/2020|EPI ISL 427087|B.1.1|Australia|2020-04-02	Oceania|hCoV-19/Australia/VIC1433/2020|EPI ISL 456440|B.1|Australia|2020-04-17	0.0003419271	Oceania
Oceania|hCoV-19/Australia/VIC1234/2020|EPI ISL 430511|B.1.1|Australia|2020-04-02	Oceania|hCoV-19/Australia/VIC1433/2020|EPI ISL 456440|B.1|Australia|2020-04-17	0.0002728367	Oceania
Oceania|hCoV-19/Australia/VIC1231/2020|EPI ISL 561957|B.1|Australia|2020-04-02	Oceania|hCoV-19/Australia/VIC1433/2020|EPI ISL 456440|B.1|Australia|2020-04-17	0.0000340945	Oceania
Oceania|hCoV-19/Australia/ACT0073/2020|EPI ISL 498533|B.1.1|Australia|2020-04-02	Oceania|hCoV-19/Australia/VIC1433/2020|EPI ISL 456440|B.1|Australia|2020-04-17	0.0002063215	Oceania
Oceania|hCoV-19/Australia/TAS105/2020|EPI ISL 522571|B.1|Australia|2020-04-02	Oceania|hCoV-19/Australia/VIC1433/2020|EPI ISL 456440|B.1|Australia|2020-04-17	0.0000342193	Oceania
Oceania|hCoV-19/Australia/TAS173/2020|EPI ISL 522626|B.1.5|Australia|2020-04-02	Oceania|hCoV-19/Australia/VIC1433/2020|EPI ISL 456440|B.1|Australia|2020-04-17	0.0001734322	Oceania
Oceania|hCoV-19/Australia/VIC1881/2020|EPI ISL 480571|B.1.1|Australia|2020-04-02	Oceania|hCoV-19/Australia/VIC1433/2020|EPI ISL 456440|B.1|Australia|2020-04-17	0.0002430306	Oceania
Oceania|hCoV-19/Australia/VIC815/2020|EPI ISL 427088|B.1|Australia|2020-04-02	Oceania|hCoV-19/Australia/VIC1433/2020|EPI ISL 456440|B.1|Australia|2020-04-17	0.0002451953	Oceania
Oceania|hCoV-19/Australia/VIC813/2020|EPI ISL 427086|B.4|Australia|2020-04-02	Oceania|hCoV-19/Australia/VIC1433/2020|EPI ISL 456440|B.1|Australia|2020-04-17	0.0004928395	Oceania
Oceania|hCoV-19/Australia/VIC1046/2020|EPI ISL 430550|B.1|Australia|2020-04-03	Oceania|hCoV-19/Australia/VIC1433/2020|EPI ISL 456440|B.1|Australia|2020-04-17	0.0000676126	Oceania
Oceania|hCoV-19/Australia/VIC820/2020|EPI ISL 427092|B.1|Australia|2020-04-03	Oceania|hCoV-19/Australia/VIC1433/2020|EPI ISL 456440|B.1|Australia|2020-04-17	0.0001352247	Oceania
Oceania|hCoV-19/Australia/VIC828/2020|EPI ISL 427096|B.1.1|Australia|2020-04-03	Oceania|hCoV-19/Australia/VIC1433/2020|EPI ISL 456440|B.1|Australia|2020-04-17	0.0003719948	Oceania
Oceania|hCoV-19/New Zealand/20VR2096/2020|EPI ISL 548124|B.40|New Zealand|2020-04-03	Oceania|hCoV-19/Australia/VIC1433/2020|EPI ISL 456440|B.1|Australia|2020-04-17	0.0004396687	Oceania
Oceania|hCoV-19/Australia/SAP226/2020|EPI ISL 468024|B.1.1.1|Australia|2020-04-03	Oceania|hCoV-19/Australia/VIC1433/2020|EPI ISL 456440|B.1|Australia|2020-04-17	0.0003720055	Oceania
Oceania|hCoV-19/Australia/VIC1041/2020|EPI ISL 430536|B.1|Australia|2020-04-03	Oceania|hCoV-19/Australia/VIC1433/2020|EPI ISL 456440|B.1|Australia|2020-04-17	0.0000676095	Oceania
Oceania|hCoV-19/Australia/VIC824/2020|EPI ISL 427095|B.1|Australia|2020-04-03	Oceania|hCoV-19/Australia/VIC1433/2020|EPI ISL 456440|B.1|Australia|2020-04-17	0.0001014164	Oceania
Oceania|hCoV-19/Australia/SAP437/2020|EPI ISL 508128|B.1.1|Australia|2020-04-03	Oceania|hCoV-19/Australia/VIC1433/2020|EPI ISL 456440|B.1|Australia|2020-04-17	0.0003381641	Oceania
Oceania|hCoV-19/Australia/QLD967/2020|EPI ISL 530232|B.1|Australia|2020-04-03	Oceania|hCoV-19/Australia/VIC1433/2020|EPI ISL 456440|B.1|Australia|2020-04-17	0.0000338041	Oceania
Oceania|hCoV-19/Australia/NSW301/2020|EPI ISL 451565|B.4|Australia|2020-04-03	Oceania|hCoV-19/Australia/VIC1433/2020|EPI ISL 456440|B.1|Australia|2020-04-17	0.0005138205	Oceania
Oceania|hCoV-19/Australia/NSW287/2020|EPI ISL 451551|B.1.1|Australia|2020-04-03	Oceania|hCoV-19/Australia/VIC1433/2020|EPI ISL 456440|B.1|Australia|2020-04-17	0.0002397245	Oceania
Oceania|hCoV-19/Australia/NSW269/2020|EPI ISL 451534|B.1|Australia|2020-04-03	Oceania|hCoV-19/Australia/VIC1433/2020|EPI ISL 456440|B.1|Australia|2020-04-17	0.0000684751	Oceania
Oceania|hCoV-19/Australia/WA13/2020|EPI ISL 470831|B.1|Australia|2020-04-03	Oceania|hCoV-19/Australia/VIC1433/2020|EPI ISL 456440|B.1|Australia|2020-04-17	0.0001014301	Oceania
Oceania|hCoV-19/Australia/VIC1039/2020|EPI ISL 430535|B.1.1.8|Australia|2020-04-03	Oceania|hCoV-19/Australia/VIC1433/2020|EPI ISL 456440|B.1|Australia|2020-04-17	0.0003043430	Oceania
Oceania|hCoV-19/Australia/VIC821/2020|EPI ISL 427093|B.1.5|Australia|2020-04-03	Oceania|hCoV-19/Australia/VIC1433/2020|EPI ISL 456440|B.1|Australia|2020-04-17	0.0001021845	Oceania
Oceania|hCoV-19/Australia/VIC1045/2020|EPI ISL 430546|B.1|Australia|2020-04-03	Oceania|hCoV-19/Australia/VIC1433/2020|EPI ISL 456440|B.1|Australia|2020-04-17	0.0000340782	Oceania
Oceania|hCoV-19/Australia/VIC1044/2020|EPI ISL 430540|B.3|Australia|2020-04-03	Oceania|hCoV-19/Australia/VIC1433/2020|EPI ISL 456440|B.1|Australia|2020-04-17	0.0003757035	Oceania
Oceania|hCoV-19/Australia/SAP145/2020|EPI ISL 467987|B.1|Australia|2020-04-03	Oceania|hCoV-19/Australia/VIC1433/2020|EPI ISL 456440|B.1|Australia|2020-04-17	0.0000686452	Oceania
Oceania|hCoV-19/Australia/VIC1038/2020|EPI ISL 430534|B.1.1|Australia|2020-04-03	Oceania|hCoV-19/Australia/VIC1433/2020|EPI ISL 456440|B.1|Australia|2020-04-17	0.0002404573	Oceania
Oceania|hCoV-19/New Zealand/20VR2055/2020|EPI ISL 456350|B.1.1|New Zealand|2020-04-03	Oceania|hCoV-19/Australia/VIC1433/2020|EPI ISL 456440|B.1|Australia|2020-04-17	0.0002067695	Oceania
Oceania|hCoV-19/New Zealand/20VR1947/2020|EPI ISL 456318|B.31|New Zealand|2020-04-03	Oceania|hCoV-19/Australia/VIC1433/2020|EPI ISL 456440|B.1|Australia|2020-04-17	0.0005860655	Oceania
Oceania|hCoV-19/New Zealand/20VR1927/2020|EPI ISL 456311|B.1|New Zealand|2020-04-03	Oceania|hCoV-19/Australia/VIC1433/2020|EPI ISL 456440|B.1|Australia|2020-04-17	0.0000344645	Oceania
Oceania|hCoV-19/New Zealand/20VR1928/2020|EPI ISL 456312|B|New Zealand|2020-04-03	Oceania|hCoV-19/Australia/VIC1433/2020|EPI ISL 456440|B.1|Australia|2020-04-17	0.0001723088	Oceania
Oceania|hCoV-19/Australia/VIC818/2020|EPI ISL 427090|B.1.22|Australia|2020-04-03	Oceania|hCoV-19/Australia/VIC1433/2020|EPI ISL 456440|B.1|Australia|2020-04-17	0.0003777476	Oceania
Oceania|hCoV-19/Australia/SAP247/2020|EPI ISL 483081|B.1|Australia|2020-04-03	Oceania|hCoV-19/Australia/VIC1433/2020|EPI ISL 456440|B.1|Australia|2020-04-17	0.0001037438	Oceania
Oceania|hCoV-19/Australia/VIC816/2020|EPI ISL 427089|B.1.5|Australia|2020-04-03	Oceania|hCoV-19/Australia/VIC1433/2020|EPI ISL 456440|B.1|Australia|2020-04-17	0.0002420850	Oceania
Oceania|hCoV-19/New Zealand/20VR1929/2020|EPI ISL 456313|B|New Zealand|2020-04-03	Oceania|hCoV-19/Australia/VIC1433/2020|EPI ISL 456440|B.1|Australia|2020-04-17	0.0001418174	Oceania
Oceania|hCoV-19/Australia/VIC837/2020|EPI ISL 427101|B.1.22|Australia|2020-04-04	Oceania|hCoV-19/Australia/VIC1433/2020|EPI ISL 456440|B.1|Australia|2020-04-17	0.0002366577	Oceania
Oceania|hCoV-19/Australia/NSW2544/2020|EPI ISL 527045|B.1|Australia|2020-04-04	Oceania|hCoV-19/Australia/VIC1433/2020|EPI ISL 456440|B.1|Australia|2020-04-17	0.0001014211	Oceania
Oceania|hCoV-19/Australia/NSW2543/2020|EPI ISL 527044|B.1|Australia|2020-04-04	Oceania|hCoV-19/Australia/VIC1433/2020|EPI ISL 456440|B.1|Australia|2020-04-17	0.0001352348	Oceania
Oceania|hCoV-19/Australia/NSW2550/2020|EPI ISL 527051|B.1.98|Australia|2020-04-04	Oceania|hCoV-19/Australia/VIC1433/2020|EPI ISL 456440|B.1|Australia|2020-04-17	0.0002028548	Oceania
Oceania|hCoV-19/Australia/VIC848/2020|EPI ISL 427108|B.1|Australia|2020-04-04	Oceania|hCoV-19/Australia/VIC1433/2020|EPI ISL 456440|B.1|Australia|2020-04-17	0.0000676127	Oceania
Oceania|hCoV-19/Australia/NSW2548/2020|EPI ISL 527049|B.1.98|Australia|2020-04-04	Oceania|hCoV-19/Australia/VIC1433/2020|EPI ISL 456440|B.1|Australia|2020-04-17	0.0003381663	Oceania
Oceania|hCoV-19/Australia/NSW2536/2020|EPI ISL 527039|B.1.98|Australia|2020-04-04	Oceania|hCoV-19/Australia/VIC1433/2020|EPI ISL 456440|B.1|Australia|2020-04-17	0.0002705093	Oceania
Oceania|hCoV-19/Australia/NSW2547/2020|EPI ISL 527048|B.1|Australia|2020-04-04	Oceania|hCoV-19/Australia/VIC1433/2020|EPI ISL 456440|B.1|Australia|2020-04-17	0.0002028665	Oceania
Oceania|hCoV-19/Australia/VIC843/2020|EPI ISL 427103|B.1.5|Australia|2020-04-04	Oceania|hCoV-19/Australia/VIC1433/2020|EPI ISL 456440|B.1|Australia|2020-04-17	0.0001014211	Oceania
Oceania|hCoV-19/Australia/VIC842/2020|EPI ISL 427102|B.1|Australia|2020-04-04	Oceania|hCoV-19/Australia/VIC1433/2020|EPI ISL 456440|B.1|Australia|2020-04-17	0.0001690392	Oceania
Oceania|hCoV-19/Australia/NSW2551/2020|EPI ISL 527052|B.1.98|Australia|2020-04-04	Oceania|hCoV-19/Australia/VIC1433/2020|EPI ISL 456440|B.1|Australia|2020-04-17	0.0003043434	Oceania
Oceania|hCoV-19/Australia/NSW2545/2020|EPI ISL 527046|B.40|Australia|2020-04-04	Oceania|hCoV-19/Australia/VIC1433/2020|EPI ISL 456440|B.1|Australia|2020-04-17	0.0004058208	Oceania
Oceania|hCoV-19/Australia/NSW2549/2020|EPI ISL 527050|B.1.98|Australia|2020-04-04	Oceania|hCoV-19/Australia/VIC1433/2020|EPI ISL 456440|B.1|Australia|2020-04-17	0.0004058351	Oceania
Oceania|hCoV-19/Australia/VIC846/2020|EPI ISL 427106|B.4|Australia|2020-04-04	Oceania|hCoV-19/Australia/VIC1433/2020|EPI ISL 456440|B.1|Australia|2020-04-17	0.0005411643	Oceania
Oceania|hCoV-19/Australia/VIC845/2020|EPI ISL 427105|B.1.22|Australia|2020-04-04	Oceania|hCoV-19/Australia/VIC1433/2020|EPI ISL 456440|B.1|Australia|2020-04-17	0.0002704842	Oceania
Oceania|hCoV-19/Australia/NSW2542/2020|EPI ISL 527043|B.1|Australia|2020-04-04	Oceania|hCoV-19/Australia/VIC1433/2020|EPI ISL 456440|B.1|Australia|2020-04-17	0.0001014240	Oceania
Oceania|hCoV-19/Australia/VIC1062/2020|EPI ISL 430578|B.1.5|Australia|2020-04-04	Oceania|hCoV-19/Australia/VIC1433/2020|EPI ISL 456440|B.1|Australia|2020-04-17	0.0002366975	Oceania
Oceania|hCoV-19/Australia/NSW298/2020|EPI ISL 451562|B.1.5|Australia|2020-04-04	Oceania|hCoV-19/Australia/VIC1433/2020|EPI ISL 456440|B.1|Australia|2020-04-17	0.0002397063	Oceania
Oceania|hCoV-19/Australia/NSW295/2020|EPI ISL 451559|B.4|Australia|2020-04-04	Oceania|hCoV-19/Australia/VIC1433/2020|EPI ISL 456440|B.1|Australia|2020-04-17	0.0004110113	Oceania
Oceania|hCoV-19/Australia/NSW296/2020|EPI ISL 451560|B.1.1|Australia|2020-04-04	Oceania|hCoV-19/Australia/VIC1433/2020|EPI ISL 456440|B.1|Australia|2020-04-17	0.0002397245	Oceania
Oceania|hCoV-19/Australia/NSW309/2020|EPI ISL 451573|B.1.5|Australia|2020-04-04	Oceania|hCoV-19/Australia/VIC1433/2020|EPI ISL 456440|B.1|Australia|2020-04-17	0.0001369664	Oceania
Oceania|hCoV-19/New Zealand/20VR2063/2020|EPI ISL 456355|B.1.1|New Zealand|2020-04-04	Oceania|hCoV-19/Australia/VIC1433/2020|EPI ISL 456440|B.1|Australia|2020-04-17	0.0002028896	Oceania
Oceania|hCoV-19/New Zealand/20VR1936/2020|EPI ISL 456315|B.1|New Zealand|2020-04-04	Oceania|hCoV-19/Australia/VIC1433/2020|EPI ISL 456440|B.1|Australia|2020-04-17	0.0001014502	Oceania
Oceania|hCoV-19/Australia/VIC851/2020|EPI ISL 427111|B.1.1|Australia|2020-04-04	Oceania|hCoV-19/Australia/VIC1433/2020|EPI ISL 456440|B.1|Australia|2020-04-17	0.0002367815	Oceania
Oceania|hCoV-19/Australia/VIC849/2020|EPI ISL 427109|B.1|Australia|2020-04-04	Oceania|hCoV-19/Australia/VIC1433/2020|EPI ISL 456440|B.1|Australia|2020-04-17	0.0000338041	Oceania
Oceania|hCoV-19/Australia/VIC850/2020|EPI ISL 427110|B.1.1|Australia|2020-04-04	Oceania|hCoV-19/Australia/VIC1433/2020|EPI ISL 456440|B.1|Australia|2020-04-17	0.0002028758	Oceania
Oceania|hCoV-19/Australia/VIC852/2020|EPI ISL 427112|B.1.1|Australia|2020-04-04	Oceania|hCoV-19/Australia/VIC1433/2020|EPI ISL 456440|B.1|Australia|2020-04-17	0.0002037715	Oceania
Oceania|hCoV-19/Australia/VIC829/2020|EPI ISL 427097|B.1.5|Australia|2020-04-04	Oceania|hCoV-19/Australia/VIC1433/2020|EPI ISL 456440|B.1|Australia|2020-04-17	0.0001373450	Oceania
Oceania|hCoV-19/Australia/VIC1276/2020|EPI ISL 430685|B.1.1.10|Australia|2020-04-04	Oceania|hCoV-19/Australia/VIC1433/2020|EPI ISL 456440|B.1|Australia|2020-04-17	0.0003776625	Oceania
Oceania|hCoV-19/Australia/VIC834/2020|EPI ISL 427099|B.1|Australia|2020-04-04	Oceania|hCoV-19/Australia/VIC1433/2020|EPI ISL 456440|B.1|Australia|2020-04-17	0.0001393974	Oceania
Oceania|hCoV-19/Australia/VIC844/2020|EPI ISL 427104|B.1.5|Australia|2020-04-04	Oceania|hCoV-19/Australia/VIC1433/2020|EPI ISL 456440|B.1|Australia|2020-04-17	0.0002106206	Oceania
Oceania|hCoV-19/New Zealand/20VR2097/2020|EPI ISL 456376|B.1.370|New Zealand|2020-04-05	Oceania|hCoV-19/Australia/VIC1433/2020|EPI ISL 456440|B.1|Australia|2020-04-17	0.0001352246	Oceania
Oceania|hCoV-19/Australia/VIC857/2020|EPI ISL 427116|B.1|Australia|2020-04-05	Oceania|hCoV-19/Australia/VIC1433/2020|EPI ISL 456440|B.1|Australia|2020-04-17	0.0000000000	Oceania
Oceania|hCoV-19/Australia/VIC858/2020|EPI ISL 427117|B.1.1|Australia|2020-04-05	Oceania|hCoV-19/Australia/VIC1433/2020|EPI ISL 456440|B.1|Australia|2020-04-17	0.0002366934	Oceania
Oceania|hCoV-19/Australia/VIC860/2020|EPI ISL 427118|B.1.1|Australia|2020-04-05	Oceania|hCoV-19/Australia/VIC1433/2020|EPI ISL 456440|B.1|Australia|2020-04-17	0.0002028759	Oceania
Oceania|hCoV-19/Australia/VIC876/2020|EPI ISL 427131|B.1.1.33|Australia|2020-04-05	Oceania|hCoV-19/Australia/VIC1433/2020|EPI ISL 456440|B.1|Australia|2020-04-17	0.0002705123	Oceania
Oceania|hCoV-19/Australia/SAP441/2020|EPI ISL 508132|B.1.1|Australia|2020-04-05	Oceania|hCoV-19/Australia/VIC1433/2020|EPI ISL 456440|B.1|Australia|2020-04-17	0.0002705123	Oceania
Oceania|hCoV-19/Australia/NSW2132/2020|EPI ISL 500625|B.1|Australia|2020-04-05	Oceania|hCoV-19/Australia/VIC1433/2020|EPI ISL 456440|B.1|Australia|2020-04-17	0.0002704998	Oceania
Oceania|hCoV-19/Australia/VIC869/2020|EPI ISL 427124|B.3|Australia|2020-04-05	Oceania|hCoV-19/Australia/VIC1433/2020|EPI ISL 456440|B.1|Australia|2020-04-17	0.0003381581	Oceania
Oceania|hCoV-19/Australia/VIC863/2020|EPI ISL 427120|B.1|Australia|2020-04-05	Oceania|hCoV-19/Australia/VIC1433/2020|EPI ISL 456440|B.1|Australia|2020-04-17	0.0000338041	Oceania
Oceania|hCoV-19/Australia/NSW275/2020|EPI ISL 451539|B.6|Australia|2020-04-05	Oceania|hCoV-19/Australia/VIC1433/2020|EPI ISL 456440|B.1|Australia|2020-04-17	0.0005138205	Oceania
Oceania|hCoV-19/Australia/WA99/2020|EPI ISL 512752|B.1.1|Australia|2020-04-05	Oceania|hCoV-19/Australia/VIC1433/2020|EPI ISL 456440|B.1|Australia|2020-04-17	0.0003768070	Oceania
Oceania|hCoV-19/Australia/NSW2131/2020|EPI ISL 500624|B.1|Australia|2020-04-05	Oceania|hCoV-19/Australia/VIC1433/2020|EPI ISL 456440|B.1|Australia|2020-04-17	0.0001690457	Oceania
Oceania|hCoV-19/New Zealand/20VR2059/2020|EPI ISL 456353|B.1|New Zealand|2020-04-05	Oceania|hCoV-19/Australia/VIC1433/2020|EPI ISL 456440|B.1|Australia|2020-04-17	0.0001691737	Oceania
Oceania|hCoV-19/Australia/VIC870/2020|EPI ISL 427125|B.1.5|Australia|2020-04-05	Oceania|hCoV-19/Australia/VIC1433/2020|EPI ISL 456440|B.1|Australia|2020-04-17	0.0001014211	Oceania
Oceania|hCoV-19/Australia/VIC1071/2020|EPI ISL 430581|B.1|Australia|2020-04-05	Oceania|hCoV-19/Australia/VIC1433/2020|EPI ISL 456440|B.1|Australia|2020-04-17	0.0001352348	Oceania
Oceania|hCoV-19/Australia/VIC873/2020|EPI ISL 427128|B.1|Australia|2020-04-05	Oceania|hCoV-19/Australia/VIC1433/2020|EPI ISL 456440|B.1|Australia|2020-04-17	0.0001697443	Oceania
Oceania|hCoV-19/Australia/WA83/2020|EPI ISL 512736|B.1.1|Australia|2020-04-05	Oceania|hCoV-19/Australia/VIC1433/2020|EPI ISL 456440|B.1|Australia|2020-04-17	0.0003501121	Oceania
Oceania|hCoV-19/Australia/VIC872/2020|EPI ISL 427127|B.52|Australia|2020-04-05	Oceania|hCoV-19/Australia/VIC1433/2020|EPI ISL 456440|B.1|Australia|2020-04-17	0.0005181100	Oceania
Oceania|hCoV-19/New Zealand/20VR2098/2020|EPI ISL 548125|B.1.1|New Zealand|2020-04-05	Oceania|hCoV-19/Australia/VIC1433/2020|EPI ISL 456440|B.1|Australia|2020-04-17	0.0002104303	Oceania
Oceania|hCoV-19/New Zealand/20VR2092/2020|EPI ISL 456373|B.1|New Zealand|2020-04-05	Oceania|hCoV-19/Australia/VIC1433/2020|EPI ISL 456440|B.1|Australia|2020-04-17	0.0001059374	Oceania
Oceania|hCoV-19/Australia/SAP027/2020|EPI ISL 468009|B.1|Australia|2020-04-06	Oceania|hCoV-19/Australia/VIC1433/2020|EPI ISL 456440|B.1|Australia|2020-04-17	0.0001014145	Oceania
Oceania|hCoV-19/Australia/VIC881/2020|EPI ISL 427135|B.1.1|Australia|2020-04-06	Oceania|hCoV-19/Australia/VIC1433/2020|EPI ISL 456440|B.1|Australia|2020-04-17	0.0002705327	Oceania
Oceania|hCoV-19/Australia/VIC883/2020|EPI ISL 427136|B.1.356|Australia|2020-04-06	Oceania|hCoV-19/Australia/VIC1433/2020|EPI ISL 456440|B.1|Australia|2020-04-17	0.0001352721	Oceania
Oceania|hCoV-19/Australia/WA15/2020|EPI ISL 470833|B.1|Australia|2020-04-06	Oceania|hCoV-19/Australia/VIC1433/2020|EPI ISL 456440|B.1|Australia|2020-04-17	0.0001690519	Oceania
Oceania|hCoV-19/Australia/VIC884/2020|EPI ISL 427137|B.1|Australia|2020-04-06	Oceania|hCoV-19/Australia/VIC1433/2020|EPI ISL 456440|B.1|Australia|2020-04-17	0.0001014828	Oceania
Oceania|hCoV-19/Australia/VIC1080/2020|EPI ISL 430579|B.1|Australia|2020-04-06	Oceania|hCoV-19/Australia/VIC1433/2020|EPI ISL 456440|B.1|Australia|2020-04-17	0.0001352325	Oceania
Oceania|hCoV-19/Australia/NSW2577/2020|EPI ISL 527062|B.1|Australia|2020-04-06	Oceania|hCoV-19/Australia/VIC1433/2020|EPI ISL 456440|B.1|Australia|2020-04-17	0.0002028665	Oceania
Oceania|hCoV-19/Australia/NSW544/2020|EPI ISL 455083|B.1.5|Australia|2020-04-06	Oceania|hCoV-19/Australia/VIC1433/2020|EPI ISL 456440|B.1|Australia|2020-04-17	0.0002054679	Oceania
Oceania|hCoV-19/Australia/NSW381/2020|EPI ISL 451641|B.1.5|Australia|2020-04-06	Oceania|hCoV-19/Australia/VIC1433/2020|EPI ISL 456440|B.1|Australia|2020-04-17	0.0001027197	Oceania
Oceania|hCoV-19/Australia/NSW321/2020|EPI ISL 451583|B.1|Australia|2020-04-06	Oceania|hCoV-19/Australia/VIC1433/2020|EPI ISL 456440|B.1|Australia|2020-04-17	0.0001027197	Oceania
Oceania|hCoV-19/Australia/VIC887/2020|EPI ISL 427140|B.31|Australia|2020-04-06	Oceania|hCoV-19/Australia/VIC1433/2020|EPI ISL 456440|B.1|Australia|2020-04-17	0.0006112163	Oceania
Oceania|hCoV-19/Australia/VIC1089/2020|EPI ISL 430673|B.1.1|Australia|2020-04-06	Oceania|hCoV-19/Australia/VIC1433/2020|EPI ISL 456440|B.1|Australia|2020-04-17	0.0002373223	Oceania
Oceania|hCoV-19/Australia/VIC885/2020|EPI ISL 427138|B.1|Australia|2020-04-06	Oceania|hCoV-19/Australia/VIC1433/2020|EPI ISL 456440|B.1|Australia|2020-04-17	0.0000340307	Oceania
Oceania|hCoV-19/Australia/VIC1088/2020|EPI ISL 521864|B.6|Australia|2020-04-06	Oceania|hCoV-19/Australia/VIC1433/2020|EPI ISL 456440|B.1|Australia|2020-04-17	0.0004099538	Oceania
Oceania|hCoV-19/New Zealand/20VR2066/2020|EPI ISL 456357|B.31|New Zealand|2020-04-06	Oceania|hCoV-19/Australia/VIC1433/2020|EPI ISL 456440|B.1|Australia|2020-04-17	0.0005815951	Oceania
Oceania|hCoV-19/Australia/VIC888/2020|EPI ISL 427141|B.1|Australia|2020-04-06	Oceania|hCoV-19/Australia/VIC1433/2020|EPI ISL 456440|B.1|Australia|2020-04-17	0.0000682727	Oceania
Oceania|hCoV-19/Australia/VIC1078/2020|EPI ISL 430564|B.1|Australia|2020-04-06	Oceania|hCoV-19/Australia/VIC1433/2020|EPI ISL 456440|B.1|Australia|2020-04-17	0.0001032272	Oceania
Oceania|hCoV-19/Australia/WA44/2020|EPI ISL 470861|B.1|Australia|2020-04-07	Oceania|hCoV-19/Australia/VIC1433/2020|EPI ISL 456440|B.1|Australia|2020-04-17	0.0002366866	Oceania
Oceania|hCoV-19/Australia/VIC1112/2020|EPI ISL 430573|B.1|Australia|2020-04-07	Oceania|hCoV-19/Australia/VIC1433/2020|EPI ISL 456440|B.1|Australia|2020-04-17	0.0000338041	Oceania
Oceania|hCoV-19/Australia/SAP297/2020|EPI ISL 468025|B.1.5|Australia|2020-04-07	Oceania|hCoV-19/Australia/VIC1433/2020|EPI ISL 456440|B.1|Australia|2020-04-17	0.0002028700	Oceania
Oceania|hCoV-19/Australia/NSW383/2020|EPI ISL 451643|B.1.5|Australia|2020-04-07	Oceania|hCoV-19/Australia/VIC1433/2020|EPI ISL 456440|B.1|Australia|2020-04-17	0.0002739557	Oceania
Oceania|hCoV-19/Australia/NSW604/2020|EPI ISL 478716|B.1|Australia|2020-04-07	Oceania|hCoV-19/Australia/VIC1433/2020|EPI ISL 456440|B.1|Australia|2020-04-17	0.0001712146	Oceania
Oceania|hCoV-19/Australia/ACT0051/2020|EPI ISL 498518|B.1|Australia|2020-04-07	Oceania|hCoV-19/Australia/VIC1433/2020|EPI ISL 456440|B.1|Australia|2020-04-17	0.0001014301	Oceania
Oceania|hCoV-19/Australia/VIC1279/2020|EPI ISL 430678|B.1.1|Australia|2020-04-07	Oceania|hCoV-19/Australia/VIC1433/2020|EPI ISL 456440|B.1|Australia|2020-04-17	0.0002366934	Oceania
Oceania|hCoV-19/Australia/SAP298/2020|EPI ISL 468007|B.1.5|Australia|2020-04-07	Oceania|hCoV-19/Australia/VIC1433/2020|EPI ISL 456440|B.1|Australia|2020-04-17	0.0002032135	Oceania
Oceania|hCoV-19/Australia/VIC1094/2020|EPI ISL 430583|B.1.5|Australia|2020-04-07	Oceania|hCoV-19/Australia/VIC1433/2020|EPI ISL 456440|B.1|Australia|2020-04-17	0.0001690528	Oceania
Oceania|hCoV-19/Australia/VIC1110/2020|EPI ISL 430569|B.1.1|Australia|2020-04-07	Oceania|hCoV-19/Australia/VIC1433/2020|EPI ISL 456440|B.1|Australia|2020-04-17	0.0002367764	Oceania
Oceania|hCoV-19/Australia/VIC1109/2020|EPI ISL 430618|B.1|Australia|2020-04-07	Oceania|hCoV-19/Australia/VIC1433/2020|EPI ISL 456440|B.1|Australia|2020-04-17	0.0001352325	Oceania
Oceania|hCoV-19/Australia/VIC1113/2020|EPI ISL 430575|B.1|Australia|2020-04-07	Oceania|hCoV-19/Australia/VIC1433/2020|EPI ISL 456440|B.1|Australia|2020-04-17	0.0001353057	Oceania
Oceania|hCoV-19/Australia/WA43/2020|EPI ISL 470860|B.1|Australia|2020-04-07	Oceania|hCoV-19/Australia/VIC1433/2020|EPI ISL 456440|B.1|Australia|2020-04-17	0.0002394302	Oceania
Oceania|hCoV-19/Australia/VIC1106/2020|EPI ISL 430588|B.1.265|Australia|2020-04-07	Oceania|hCoV-19/Australia/VIC1433/2020|EPI ISL 456440|B.1|Australia|2020-04-17	0.0001360293	Oceania
Oceania|hCoV-19/Australia/TAS60/2020|EPI ISL 522733|B.1|Australia|2020-04-07	Oceania|hCoV-19/Australia/VIC1433/2020|EPI ISL 456440|B.1|Australia|2020-04-17	0.0001365212	Oceania
Oceania|hCoV-19/New Zealand/20VR2046/2020|EPI ISL 456345|B.1.5|New Zealand|2020-04-07	Oceania|hCoV-19/Australia/VIC1433/2020|EPI ISL 456440|B.1|Australia|2020-04-17	0.0001042938	Oceania
Oceania|hCoV-19/New Zealand/20VR2072/2020|EPI ISL 456359|B|New Zealand|2020-04-07	Oceania|hCoV-19/Australia/VIC1433/2020|EPI ISL 456440|B.1|Australia|2020-04-17	0.0003829573	Oceania
Oceania|hCoV-19/Australia/VIC1111/2020|EPI ISL 430570|B.1|Australia|2020-04-07	Oceania|hCoV-19/Australia/VIC1433/2020|EPI ISL 456440|B.1|Australia|2020-04-17	0.0000697599	Oceania
Oceania|hCoV-19/Australia/SAP301/2020|EPI ISL 467986|B.1|Australia|2020-04-07	Oceania|hCoV-19/Australia/VIC1433/2020|EPI ISL 456440|B.1|Australia|2020-04-17	0.0005989681	Oceania
Oceania|hCoV-19/Australia/VIC1092/2020|EPI ISL 430582|B.1|Australia|2020-04-07	Oceania|hCoV-19/Australia/VIC1433/2020|EPI ISL 456440|B.1|Australia|2020-04-17	0.0001764584	Oceania
Oceania|hCoV-19/Australia/VIC1280/2020|EPI ISL 430709|B.1.1|Australia|2020-04-07	Oceania|hCoV-19/Australia/VIC1433/2020|EPI ISL 456440|B.1|Australia|2020-04-17	0.0002420701	Oceania
Oceania|hCoV-19/Australia/WA45/2020|EPI ISL 470862|B.1|Australia|2020-04-08	Oceania|hCoV-19/Australia/VIC1433/2020|EPI ISL 456440|B.1|Australia|2020-04-17	0.0003043240	Oceania
Oceania|hCoV-19/Australia/QLD969/2020|EPI ISL 530233|B.1|Australia|2020-04-08	Oceania|hCoV-19/Australia/VIC1433/2020|EPI ISL 456440|B.1|Australia|2020-04-17	0.0000338041	Oceania
Oceania|hCoV-19/Australia/WA17/2020|EPI ISL 470835|B.1|Australia|2020-04-08	Oceania|hCoV-19/Australia/VIC1433/2020|EPI ISL 456440|B.1|Australia|2020-04-17	0.0001690519	Oceania
Oceania|hCoV-19/Australia/NSW595/2020|EPI ISL 478707|B.1.1|Australia|2020-04-08	Oceania|hCoV-19/Australia/VIC1433/2020|EPI ISL 456440|B.1|Australia|2020-04-17	0.0002397245	Oceania
Oceania|hCoV-19/Australia/NSW603/2020|EPI ISL 478715|B.1|Australia|2020-04-08	Oceania|hCoV-19/Australia/VIC1433/2020|EPI ISL 456440|B.1|Australia|2020-04-17	0.0001712146	Oceania
Oceania|hCoV-19/Australia/NSW302/2020|EPI ISL 451566|B.1.5|Australia|2020-04-08	Oceania|hCoV-19/Australia/VIC1433/2020|EPI ISL 456440|B.1|Australia|2020-04-17	0.0001369688	Oceania
Oceania|hCoV-19/Australia/NSW294/2020|EPI ISL 451558|B.1.1.33|Australia|2020-04-08	Oceania|hCoV-19/Australia/VIC1433/2020|EPI ISL 456440|B.1|Australia|2020-04-17	0.0002739766	Oceania
Oceania|hCoV-19/Australia/NSW352/2020|EPI ISL 451613|B.1.5|Australia|2020-04-08	Oceania|hCoV-19/Australia/VIC1433/2020|EPI ISL 456440|B.1|Australia|2020-04-17	0.0001027197	Oceania
Oceania|hCoV-19/Australia/WA60/2020|EPI ISL 512713|B.1|Australia|2020-04-08	Oceania|hCoV-19/Australia/VIC1433/2020|EPI ISL 456440|B.1|Australia|2020-04-17	0.0001027249	Oceania
Oceania|hCoV-19/Australia/WA104/2020|EPI ISL 512757|B.1|Australia|2020-04-08	Oceania|hCoV-19/Australia/VIC1433/2020|EPI ISL 456440|B.1|Australia|2020-04-17	0.0002054723	Oceania
Oceania|hCoV-19/Australia/WA61/2020|EPI ISL 512714|B.1|Australia|2020-04-08	Oceania|hCoV-19/Australia/VIC1433/2020|EPI ISL 456440|B.1|Australia|2020-04-17	0.0001712283	Oceania
Oceania|hCoV-19/Australia/VIC1135/2020|EPI ISL 430601|B.1.370|Australia|2020-04-08	Oceania|hCoV-19/Australia/VIC1433/2020|EPI ISL 456440|B.1|Australia|2020-04-17	0.0001352355	Oceania
Oceania|hCoV-19/Australia/VIC1281/2020|EPI ISL 430676|B.1.1|Australia|2020-04-08	Oceania|hCoV-19/Australia/VIC1433/2020|EPI ISL 456440|B.1|Australia|2020-04-17	0.0002366934	Oceania
Oceania|hCoV-19/Australia/VIC1119/2020|EPI ISL 430567|B.1|Australia|2020-04-08	Oceania|hCoV-19/Australia/VIC1433/2020|EPI ISL 456440|B.1|Australia|2020-04-17	0.0001690392	Oceania
Oceania|hCoV-19/Australia/VIC899/2020|EPI ISL 427149|B.52|Australia|2020-04-08	Oceania|hCoV-19/Australia/VIC1433/2020|EPI ISL 456440|B.1|Australia|2020-04-17	0.0005094199	Oceania
Oceania|hCoV-19/Australia/VIC-CBA5/2020|EPI ISL 430065|B.1.1.71|Australia|2020-04-08	Oceania|hCoV-19/Australia/VIC1433/2020|EPI ISL 456440|B.1|Australia|2020-04-17	0.0003396341	Oceania
Oceania|hCoV-19/Australia/VIC1139/2020|EPI ISL 430610|B.1|Australia|2020-04-08	Oceania|hCoV-19/Australia/VIC1433/2020|EPI ISL 456440|B.1|Australia|2020-04-17	0.0001690392	Oceania
Oceania|hCoV-19/Australia/VIC1134/2020|EPI ISL 430600|B.1|Australia|2020-04-08	Oceania|hCoV-19/Australia/VIC1433/2020|EPI ISL 456440|B.1|Australia|2020-04-17	0.0000676095	Oceania
Oceania|hCoV-19/Australia/VIC1143/2020|EPI ISL 430614|B.1.1|Australia|2020-04-08	Oceania|hCoV-19/Australia/VIC1433/2020|EPI ISL 456440|B.1|Australia|2020-04-17	0.0002367003	Oceania
Oceania|hCoV-19/Australia/VIC1137/2020|EPI ISL 430607|B.1|Australia|2020-04-08	Oceania|hCoV-19/Australia/VIC1433/2020|EPI ISL 456440|B.1|Australia|2020-04-17	0.0000338086	Oceania
Oceania|hCoV-19/Australia/VIC1138/2020|EPI ISL 430609|B.1.1|Australia|2020-04-08	Oceania|hCoV-19/Australia/VIC1433/2020|EPI ISL 456440|B.1|Australia|2020-04-17	0.0002029171	Oceania
Oceania|hCoV-19/Australia/VIC-CBA6/2020|EPI ISL 430066|B.1|Australia|2020-04-08	Oceania|hCoV-19/Australia/VIC1433/2020|EPI ISL 456440|B.1|Australia|2020-04-17	0.0002403469	Oceania
Oceania|hCoV-19/Australia/VIC1136/2020|EPI ISL 430606|B|Australia|2020-04-08	Oceania|hCoV-19/Australia/VIC1433/2020|EPI ISL 456440|B.1|Australia|2020-04-17	0.0004456903	Oceania
Oceania|hCoV-19/New Zealand/20VR2074/2020|EPI ISL 456361|B.1.1|New Zealand|2020-04-08	Oceania|hCoV-19/Australia/VIC1433/2020|EPI ISL 456440|B.1|Australia|2020-04-17	0.0001388723	Oceania
Oceania|hCoV-19/Australia/VIC1140/2020|EPI ISL 430611|B.1|Australia|2020-04-08	Oceania|hCoV-19/Australia/VIC1433/2020|EPI ISL 456440|B.1|Australia|2020-04-17	0.0001737465	Oceania
Oceania|hCoV-19/Australia/VIC1363/2020|EPI ISL 561517|B.1.1|Australia|2020-04-08	Oceania|hCoV-19/Australia/VIC1433/2020|EPI ISL 456440|B.1|Australia|2020-04-17	0.0002787488	Oceania
Oceania|hCoV-19/Australia/VIC1127/2020|EPI ISL 430608|B.1.1|Australia|2020-04-08	Oceania|hCoV-19/Australia/VIC1433/2020|EPI ISL 456440|B.1|Australia|2020-04-17	0.0002110593	Oceania
Oceania|hCoV-19/Australia/VIC1132/2020|EPI ISL 430593|B.1|Australia|2020-04-08	Oceania|hCoV-19/Australia/VIC1433/2020|EPI ISL 456440|B.1|Australia|2020-04-17	0.0001352421	Oceania
Oceania|hCoV-19/Australia/QLD966/2020|EPI ISL 530234|B.1|Australia|2020-04-09	Oceania|hCoV-19/Australia/VIC1433/2020|EPI ISL 456440|B.1|Australia|2020-04-17	0.0001014258	Oceania
Oceania|hCoV-19/Australia/VIC1159/2020|EPI ISL 430604|B.1.370|Australia|2020-04-09	Oceania|hCoV-19/Australia/VIC1433/2020|EPI ISL 456440|B.1|Australia|2020-04-17	0.0001014193	Oceania
Oceania|hCoV-19/Australia/NSW2437/2020|EPI ISL 527017|B.1.1.33|Australia|2020-04-09	Oceania|hCoV-19/Australia/VIC1433/2020|EPI ISL 456440|B.1|Australia|2020-04-17	0.0003043326	Oceania
Oceania|hCoV-19/Australia/NSW2534/2020|EPI ISL 527038|B.1.98|Australia|2020-04-09	Oceania|hCoV-19/Australia/VIC1433/2020|EPI ISL 456440|B.1|Australia|2020-04-17	0.0003381663	Oceania
Oceania|hCoV-19/Australia/NSW673/2020|EPI ISL 513316|B.1.1.33|Australia|2020-04-09	Oceania|hCoV-19/Australia/VIC1433/2020|EPI ISL 456440|B.1|Australia|2020-04-17	0.0003082301	Oceania
Oceania|hCoV-19/Australia/NSW602/2020|EPI ISL 478714|B.1|Australia|2020-04-09	Oceania|hCoV-19/Australia/VIC1433/2020|EPI ISL 456440|B.1|Australia|2020-04-17	0.0001712146	Oceania
Oceania|hCoV-19/Australia/VIC1161/2020|EPI ISL 430615|B.1|Australia|2020-04-09	Oceania|hCoV-19/Australia/VIC1433/2020|EPI ISL 456440|B.1|Australia|2020-04-17	0.0000676095	Oceania
Oceania|hCoV-19/Australia/VIC1284/2020|EPI ISL 430701|B.1.5|Australia|2020-04-09	Oceania|hCoV-19/Australia/VIC1433/2020|EPI ISL 456440|B.1|Australia|2020-04-17	0.0001352995	Oceania
Oceania|hCoV-19/Australia/VIC1158/2020|EPI ISL 430602|B.1.1|Australia|2020-04-09	Oceania|hCoV-19/Australia/VIC1433/2020|EPI ISL 456440|B.1|Australia|2020-04-17	0.0002366935	Oceania
Oceania|hCoV-19/Australia/VIC1160/2020|EPI ISL 430605|B.1.370|Australia|2020-04-09	Oceania|hCoV-19/Australia/VIC1433/2020|EPI ISL 456440|B.1|Australia|2020-04-17	0.0001014228	Oceania
Oceania|hCoV-19/Australia/VIC1162/2020|EPI ISL 430616|B.1|Australia|2020-04-09	Oceania|hCoV-19/Australia/VIC1433/2020|EPI ISL 456440|B.1|Australia|2020-04-17	0.0000338144	Oceania
Oceania|hCoV-19/Australia/VIC1355/2020|EPI ISL 430638|B.1.1|Australia|2020-04-09	Oceania|hCoV-19/Australia/VIC1433/2020|EPI ISL 456440|B.1|Australia|2020-04-17	0.0002029720	Oceania
Oceania|hCoV-19/Australia/VIC1248/2020|EPI ISL 436114|B.1.5|Australia|2020-04-09	Oceania|hCoV-19/Australia/VIC1433/2020|EPI ISL 456440|B.1|Australia|2020-04-17	0.0001352950	Oceania
Oceania|hCoV-19/Australia/SAP095/2020|EPI ISL 451129|B.1|Australia|2020-04-09	Oceania|hCoV-19/Australia/VIC1433/2020|EPI ISL 456440|B.1|Australia|2020-04-17	0.0003064466	Oceania
Oceania|hCoV-19/Australia/VIC1247/2020|EPI ISL 436113|B.1.1|Australia|2020-04-09	Oceania|hCoV-19/Australia/VIC1433/2020|EPI ISL 456440|B.1|Australia|2020-04-17	0.0002033915	Oceania
Oceania|hCoV-19/Australia/VIC1164/2020|EPI ISL 430624|B.1.22|Australia|2020-04-09	Oceania|hCoV-19/Australia/VIC1433/2020|EPI ISL 456440|B.1|Australia|2020-04-17	0.0002046858	Oceania
Oceania|hCoV-19/New Zealand/20VR2048/2020|EPI ISL 456346|B.1|New Zealand|2020-04-09	Oceania|hCoV-19/Australia/VIC1433/2020|EPI ISL 456440|B.1|Australia|2020-04-17	0.0001740511	Oceania
Oceania|hCoV-19/Australia/VIC1285/2020|EPI ISL 430702|B.1.5|Australia|2020-04-09	Oceania|hCoV-19/Australia/VIC1433/2020|EPI ISL 456440|B.1|Australia|2020-04-17	0.0001406607	Oceania
Oceania|hCoV-19/Australia/VIC1178/2020|EPI ISL 430674|B.1.1|Australia|2020-04-10	Oceania|hCoV-19/Australia/VIC1433/2020|EPI ISL 456440|B.1|Australia|2020-04-17	0.0002705741	Oceania
Oceania|hCoV-19/Australia/VIC1313/2020|EPI ISL 430714|B.1.5|Australia|2020-04-10	Oceania|hCoV-19/Australia/VIC1433/2020|EPI ISL 456440|B.1|Australia|2020-04-17	0.0001353865	Oceania
Oceania|hCoV-19/Australia/VIC1300/2020|EPI ISL 430677|B.1.1|Australia|2020-04-10	Oceania|hCoV-19/Australia/VIC1433/2020|EPI ISL 456440|B.1|Australia|2020-04-17	0.0002367575	Oceania
Oceania|hCoV-19/Australia/VIC1303/2020|EPI ISL 430694|B.1.1|Australia|2020-04-10	Oceania|hCoV-19/Australia/VIC1433/2020|EPI ISL 456440|B.1|Australia|2020-04-17	0.0002715843	Oceania
Oceania|hCoV-19/Australia/VIC1174/2020|EPI ISL 430623|B.1.370|Australia|2020-04-10	Oceania|hCoV-19/Australia/VIC1433/2020|EPI ISL 456440|B.1|Australia|2020-04-17	0.0001019293	Oceania
Oceania|hCoV-19/Australia/VIC1312/2020|EPI ISL 562136|B.1.5|Australia|2020-04-10	Oceania|hCoV-19/Australia/VIC1433/2020|EPI ISL 456440|B.1|Australia|2020-04-17	0.0001367096	Oceania
Oceania|hCoV-19/Australia/VIC1176/2020|EPI ISL 430630|B.1.5|Australia|2020-04-10	Oceania|hCoV-19/Australia/VIC1433/2020|EPI ISL 456440|B.1|Australia|2020-04-17	0.0001027162	Oceania
Oceania|hCoV-19/Australia/VIC1250/2020|EPI ISL 436115|B.1.1|Australia|2020-04-10	Oceania|hCoV-19/Australia/VIC1433/2020|EPI ISL 456440|B.1|Australia|2020-04-17	0.0002731698	Oceania
Oceania|hCoV-19/Australia/VIC1175/2020|EPI ISL 430625|B.1.22|Australia|2020-04-10	Oceania|hCoV-19/Australia/VIC1433/2020|EPI ISL 456440|B.1|Australia|2020-04-17	0.0002051827	Oceania
Oceania|hCoV-19/Australia/VIC1316/2020|EPI ISL 430690|B.1.370|Australia|2020-04-11	Oceania|hCoV-19/Australia/VIC1433/2020|EPI ISL 456440|B.1|Australia|2020-04-17	0.0001352348	Oceania
Oceania|hCoV-19/Australia/QLD961/2020|EPI ISL 530236|B.1.1|Australia|2020-04-11	Oceania|hCoV-19/Australia/VIC1433/2020|EPI ISL 456440|B.1|Australia|2020-04-17	0.0002028759	Oceania
Oceania|hCoV-19/Australia/NSW2570/2020|EPI ISL 527057|B.1|Australia|2020-04-11	Oceania|hCoV-19/Australia/VIC1433/2020|EPI ISL 456440|B.1|Australia|2020-04-17	0.0001014211	Oceania
Oceania|hCoV-19/Australia/QLD971/2020|EPI ISL 530235|B.1|Australia|2020-04-11	Oceania|hCoV-19/Australia/VIC1433/2020|EPI ISL 456440|B.1|Australia|2020-04-17	0.0001352309	Oceania
Oceania|hCoV-19/Australia/NSW494/2020|EPI ISL 455034|B.1.5|Australia|2020-04-11	Oceania|hCoV-19/Australia/VIC1433/2020|EPI ISL 456440|B.1|Australia|2020-04-17	0.0001369624	Oceania
Oceania|hCoV-19/Australia/NSW332/2020|EPI ISL 451594|B.1.1.33|Australia|2020-04-11	Oceania|hCoV-19/Australia/VIC1433/2020|EPI ISL 456440|B.1|Australia|2020-04-17	0.0002739766	Oceania
Oceania|hCoV-19/Australia/VIC1256/2020|EPI ISL 436120|B.1.370|Australia|2020-04-11	Oceania|hCoV-19/Australia/VIC1433/2020|EPI ISL 456440|B.1|Australia|2020-04-17	0.0001352348	Oceania
Oceania|hCoV-19/Australia/VIC1317/2020|EPI ISL 430691|B.1.1|Australia|2020-04-11	Oceania|hCoV-19/Australia/VIC1433/2020|EPI ISL 456440|B.1|Australia|2020-04-17	0.0002383232	Oceania
Oceania|hCoV-19/Australia/VIC1319/2020|EPI ISL 430700|B.1|Australia|2020-04-11	Oceania|hCoV-19/Australia/VIC1433/2020|EPI ISL 456440|B.1|Australia|2020-04-17	0.0000340991	Oceania
Oceania|hCoV-19/Australia/VIC1321/2020|EPI ISL 430704|B.4|Australia|2020-04-11	Oceania|hCoV-19/Australia/VIC1433/2020|EPI ISL 456440|B.1|Australia|2020-04-17	0.0005793063	Oceania
Oceania|hCoV-19/Australia/VIC1187/2020|EPI ISL 430675|B.1|Australia|2020-04-11	Oceania|hCoV-19/Australia/VIC1433/2020|EPI ISL 456440|B.1|Australia|2020-04-17	0.0001366256	Oceania
Oceania|hCoV-19/Australia/VIC1181/2020|EPI ISL 430627|B.1.1|Australia|2020-04-11	Oceania|hCoV-19/Australia/VIC1433/2020|EPI ISL 456440|B.1|Australia|2020-04-17	0.0003455183	Oceania
Oceania|hCoV-19/Australia/VIC1260/2020|EPI ISL 436123|B.4|Australia|2020-04-11	Oceania|hCoV-19/Australia/VIC1433/2020|EPI ISL 456440|B.1|Australia|2020-04-17	0.0005855096	Oceania
Oceania|hCoV-19/Australia/VIC1183/2020|EPI ISL 430628|B.1.1|Australia|2020-04-11	Oceania|hCoV-19/Australia/VIC1433/2020|EPI ISL 456440|B.1|Australia|2020-04-17	0.0003537926	Oceania
Oceania|hCoV-19/Australia/NSW2571/2020|EPI ISL 527058|B.1.98|Australia|2020-04-12	Oceania|hCoV-19/Australia/VIC1433/2020|EPI ISL 456440|B.1|Australia|2020-04-17	0.0003043433	Oceania
Oceania|hCoV-19/Australia/VIC1329/2020|EPI ISL 430696|B.1.370|Australia|2020-04-12	Oceania|hCoV-19/Australia/VIC1433/2020|EPI ISL 456440|B.1|Australia|2020-04-17	0.0001352394	Oceania
Oceania|hCoV-19/Australia/ACT0059/2020|EPI ISL 498523|B.1|Australia|2020-04-12	Oceania|hCoV-19/Australia/VIC1433/2020|EPI ISL 456440|B.1|Australia|2020-04-17	0.0001014301	Oceania
Oceania|hCoV-19/Australia/VIC1267/2020|EPI ISL 436126|B.1.370|Australia|2020-04-12	Oceania|hCoV-19/Australia/VIC1433/2020|EPI ISL 456440|B.1|Australia|2020-04-17	0.0001353035	Oceania
Oceania|hCoV-19/Australia/VIC1353/2020|EPI ISL 430716|B.1.1|Australia|2020-04-12	Oceania|hCoV-19/Australia/VIC1433/2020|EPI ISL 456440|B.1|Australia|2020-04-17	0.0002369498	Oceania
Oceania|hCoV-19/Australia/NSW2120/2020|EPI ISL 509498|B.1.1|Australia|2020-04-13	Oceania|hCoV-19/Australia/VIC1433/2020|EPI ISL 456440|B.1|Australia|2020-04-17	0.0003720120	Oceania
Oceania|hCoV-19/Australia/NSW601/2020|EPI ISL 478713|B.1|Australia|2020-04-13	Oceania|hCoV-19/Australia/VIC1433/2020|EPI ISL 456440|B.1|Australia|2020-04-17	0.0002054618	Oceania
Oceania|hCoV-19/Australia/NSW377/2020|EPI ISL 451637|B.1.5|Australia|2020-04-13	Oceania|hCoV-19/Australia/VIC1433/2020|EPI ISL 456440|B.1|Australia|2020-04-17	0.0001027197	Oceania
Oceania|hCoV-19/Australia/VIC1336/2020|EPI ISL 430698|B.1.1|Australia|2020-04-13	Oceania|hCoV-19/Australia/VIC1433/2020|EPI ISL 456440|B.1|Australia|2020-04-17	0.0002368485	Oceania
Oceania|hCoV-19/Australia/VIC1369/2020|EPI ISL 563808|B.1.370|Australia|2020-04-13	Oceania|hCoV-19/Australia/VIC1433/2020|EPI ISL 456440|B.1|Australia|2020-04-17	0.0001352349	Oceania
Oceania|hCoV-19/Australia/VIC1340/2020|EPI ISL 430686|B.1|Australia|2020-04-13	Oceania|hCoV-19/Australia/VIC1433/2020|EPI ISL 456440|B.1|Australia|2020-04-17	0.0001020073	Oceania
Oceania|hCoV-19/Australia/VIC1337/2020|EPI ISL 430699|B.1.1|Australia|2020-04-13	Oceania|hCoV-19/Australia/VIC1433/2020|EPI ISL 456440|B.1|Australia|2020-04-17	0.0002092205	Oceania
Oceania|hCoV-19/Australia/WA38/2020|EPI ISL 470855|B.1|Australia|2020-04-14	Oceania|hCoV-19/Australia/VIC1433/2020|EPI ISL 456440|B.1|Australia|2020-04-17	0.0002705203	Oceania
Oceania|hCoV-19/Australia/NSW367/2020|EPI ISL 451628|B.1|Australia|2020-04-14	Oceania|hCoV-19/Australia/VIC1433/2020|EPI ISL 456440|B.1|Australia|2020-04-17	0.0001369688	Oceania
Oceania|hCoV-19/Australia/NSW356/2020|EPI ISL 451617|B.1.5|Australia|2020-04-14	Oceania|hCoV-19/Australia/VIC1433/2020|EPI ISL 456440|B.1|Australia|2020-04-17	0.0001027197	Oceania
Oceania|hCoV-19/Australia/NSW610/2020|EPI ISL 490019|B.1.1|Australia|2020-04-14	Oceania|hCoV-19/Australia/VIC1433/2020|EPI ISL 456440|B.1|Australia|2020-04-17	0.0003425012	Oceania
Oceania|hCoV-19/Australia/VIC1344/2020|EPI ISL 430697|B.1|Australia|2020-04-14	Oceania|hCoV-19/Australia/VIC1433/2020|EPI ISL 456440|B.1|Australia|2020-04-17	0.0000338052	Oceania
Oceania|hCoV-19/Australia/VIC1345/2020|EPI ISL 430708|B.1.370|Australia|2020-04-14	Oceania|hCoV-19/Australia/VIC1433/2020|EPI ISL 456440|B.1|Australia|2020-04-17	0.0001358070	Oceania
Oceania|hCoV-19/Australia/VIC1382/2020|EPI ISL 456419|B.1.1.1|Australia|2020-04-14	Oceania|hCoV-19/Australia/VIC1433/2020|EPI ISL 456440|B.1|Australia|2020-04-17	0.0004396611	Oceania
Oceania|hCoV-19/Australia/VIC1386/2020|EPI ISL 521871|B.1|Australia|2020-04-14	Oceania|hCoV-19/Australia/VIC1433/2020|EPI ISL 456440|B.1|Australia|2020-04-17	0.0001359449	Oceania
Oceania|hCoV-19/Australia/VIC5145/2020|EPI ISL 519947|B.1.255|Australia|2020-04-14	Oceania|hCoV-19/Australia/VIC1433/2020|EPI ISL 456440|B.1|Australia|2020-04-17	0.0001019540	Oceania
Oceania|hCoV-19/Australia/VIC1273/2020|EPI ISL 436131|B.1|Australia|2020-04-14	Oceania|hCoV-19/Australia/VIC1433/2020|EPI ISL 456440|B.1|Australia|2020-04-17	0.0000338189	Oceania
Oceania|hCoV-19/Australia/VIC1372/2020|EPI ISL 456414|B.1.1|Australia|2020-04-14	Oceania|hCoV-19/Australia/VIC1433/2020|EPI ISL 456440|B.1|Australia|2020-04-17	0.0003386036	Oceania
Oceania|hCoV-19/Australia/VIC1373/2020|EPI ISL 456415|B.1.1|Australia|2020-04-14	Oceania|hCoV-19/Australia/VIC1433/2020|EPI ISL 456440|B.1|Australia|2020-04-17	0.0003074757	Oceania
Oceania|hCoV-19/Australia/VIC1387/2020|EPI ISL 561935|B.1.1.33|Australia|2020-04-14	Oceania|hCoV-19/Australia/VIC1433/2020|EPI ISL 456440|B.1|Australia|2020-04-17	0.0002390613	Oceania
Oceania|hCoV-19/Australia/VIC1274/2020|EPI ISL 436132|B.1.370|Australia|2020-04-14	Oceania|hCoV-19/Australia/VIC1433/2020|EPI ISL 456440|B.1|Australia|2020-04-17	0.0001387218	Oceania
Oceania|hCoV-19/New Zealand/20VR2539/2020|EPI ISL 456383|B.1|New Zealand|2020-04-15	Oceania|hCoV-19/Australia/VIC1433/2020|EPI ISL 456440|B.1|Australia|2020-04-17	0.0001014193	Oceania
Oceania|hCoV-19/New Zealand/20VR2556/2020|EPI ISL 456386|B.1|New Zealand|2020-04-15	Oceania|hCoV-19/Australia/VIC1433/2020|EPI ISL 456440|B.1|Australia|2020-04-17	0.0002028606	Oceania
Oceania|hCoV-19/Australia/QLD1017/2020|EPI ISL 530277|B.1|Australia|2020-04-15	Oceania|hCoV-19/Australia/VIC1433/2020|EPI ISL 456440|B.1|Australia|2020-04-17	0.0000676095	Oceania
Oceania|hCoV-19/Australia/QLD964/2020|EPI ISL 530238|B.1.5|Australia|2020-04-15	Oceania|hCoV-19/Australia/VIC1433/2020|EPI ISL 456440|B.1|Australia|2020-04-17	0.0002366866	Oceania
Oceania|hCoV-19/New Zealand/20VR2541/2020|EPI ISL 456384|B.1.1|New Zealand|2020-04-15	Oceania|hCoV-19/Australia/VIC1433/2020|EPI ISL 456440|B.1|Australia|2020-04-17	0.0002028759	Oceania
Oceania|hCoV-19/New Zealand/20VR2485/2020|EPI ISL 456380|B.1.1|New Zealand|2020-04-15	Oceania|hCoV-19/Australia/VIC1433/2020|EPI ISL 456440|B.1|Australia|2020-04-17	0.0002029307	Oceania
Oceania|hCoV-19/New Zealand/20VR2554/2020|EPI ISL 456385|B.1.5|New Zealand|2020-04-15	Oceania|hCoV-19/Australia/VIC1433/2020|EPI ISL 456440|B.1|Australia|2020-04-17	0.0001690928	Oceania
Oceania|hCoV-19/New Zealand/20VR2495/2020|EPI ISL 456381|B.1.1|New Zealand|2020-04-15	Oceania|hCoV-19/Australia/VIC1433/2020|EPI ISL 456440|B.1|Australia|2020-04-17	0.0002367803	Oceania
Oceania|hCoV-19/Australia/NSW943/2020|EPI ISL 545015|B.1.370|Australia|2020-04-15	Oceania|hCoV-19/Australia/VIC1433/2020|EPI ISL 456440|B.1|Australia|2020-04-17	0.0001712035	Oceania
Oceania|hCoV-19/Australia/NSW362/2020|EPI ISL 451623|B.1|Australia|2020-04-15	Oceania|hCoV-19/Australia/VIC1433/2020|EPI ISL 456440|B.1|Australia|2020-04-17	0.0001369624	Oceania
Oceania|hCoV-19/New Zealand/20VR2475/2020|EPI ISL 456379|B.1.1.296|New Zealand|2020-04-15	Oceania|hCoV-19/Australia/VIC1433/2020|EPI ISL 456440|B.1|Australia|2020-04-17	0.0003044330	Oceania
Oceania|hCoV-19/Australia/VIC1400/2020|EPI ISL 456433|B.1.370|Australia|2020-04-15	Oceania|hCoV-19/Australia/VIC1433/2020|EPI ISL 456440|B.1|Australia|2020-04-17	0.0001352349	Oceania
Oceania|hCoV-19/Australia/VIC1399/2020|EPI ISL 456432|B.1.370|Australia|2020-04-15	Oceania|hCoV-19/Australia/VIC1433/2020|EPI ISL 456440|B.1|Australia|2020-04-17	0.0001364990	Oceania
Oceania|hCoV-19/Australia/VIC1396/2020|EPI ISL 456430|B.1.1.1|Australia|2020-04-15	Oceania|hCoV-19/Australia/VIC1433/2020|EPI ISL 456440|B.1|Australia|2020-04-17	0.0003104868	Oceania
Oceania|hCoV-19/Australia/WA105/2020|EPI ISL 512758|B.1|Australia|2020-04-16	Oceania|hCoV-19/Australia/VIC1433/2020|EPI ISL 456440|B.1|Australia|2020-04-17	0.0002054710	Oceania
Oceania|hCoV-19/Australia/VIC1882/2020|EPI ISL 480592|B.1|Australia|2020-04-16	Oceania|hCoV-19/Australia/VIC1433/2020|EPI ISL 456440|B.1|Australia|2020-04-17	0.0001352331	Oceania
Oceania|hCoV-19/Australia/VIC1410/2020|EPI ISL 456429|B.1|Australia|2020-04-16	Oceania|hCoV-19/Australia/VIC1433/2020|EPI ISL 456440|B.1|Australia|2020-04-17	0.0000338567	Oceania
Oceania|hCoV-19/Australia/VIC1408/2020|EPI ISL 456426|B.1.1.1|Australia|2020-04-16	Oceania|hCoV-19/Australia/VIC1433/2020|EPI ISL 456440|B.1|Australia|2020-04-17	0.0003756124	Oceania
Oceania|hCoV-19/Australia/VIC1404/2020|EPI ISL 456422|B.1.1.1|Australia|2020-04-16	Oceania|hCoV-19/Australia/VIC1433/2020|EPI ISL 456440|B.1|Australia|2020-04-17	0.0003753305	Oceania
Oceania|hCoV-19/Australia/VIC1407/2020|EPI ISL 456424|B.1.1.1|Australia|2020-04-16	Oceania|hCoV-19/Australia/VIC1433/2020|EPI ISL 456440|B.1|Australia|2020-04-17	0.0003763062	Oceania
Oceania|hCoV-19/Australia/VIC1409/2020|EPI ISL 456428|B.1.1|Australia|2020-04-16	Oceania|hCoV-19/Australia/VIC1433/2020|EPI ISL 456440|B.1|Australia|2020-04-17	0.0002413511	Oceania
Oceania|hCoV-19/Australia/NSW2573/2020|EPI ISL 527059|B.1.1.1|Australia|2020-04-17	Oceania|hCoV-19/Australia/VIC1433/2020|EPI ISL 456440|B.1|Australia|2020-04-17	0.0004058133	Oceania
Oceania|hCoV-19/Australia/NSW353/2020|EPI ISL 451614|B.1.5|Australia|2020-04-17	Oceania|hCoV-19/Australia/VIC1433/2020|EPI ISL 456440|B.1|Australia|2020-04-17	0.0001027197	Oceania
Oceania|hCoV-19/Australia/NSW355/2020|EPI ISL 451616|B.1|Australia|2020-04-17	Oceania|hCoV-19/Australia/VIC1433/2020|EPI ISL 456440|B.1|Australia|2020-04-17	0.0001369688	Oceania
Oceania|hCoV-19/Australia/NSW600/2020|EPI ISL 478712|B.1|Australia|2020-04-17	Oceania|hCoV-19/Australia/VIC1433/2020|EPI ISL 456440|B.1|Australia|2020-04-17	0.0001712146	Oceania
Oceania|hCoV-19/Australia/NSW354/2020|EPI ISL 451615|B.1.5|Australia|2020-04-17	Oceania|hCoV-19/Australia/VIC1433/2020|EPI ISL 456440|B.1|Australia|2020-04-17	0.0001712066	Oceania
Oceania|hCoV-19/Australia/VIC1436/2020|EPI ISL 456441|B.1|Australia|2020-04-17	Oceania|hCoV-19/Australia/VIC1433/2020|EPI ISL 456440|B.1|Australia|2020-04-17	0.0002034097	Oceania
Oceania|hCoV-19/Australia/NSW02/2020|EPI ISL 408976|B|Australia|2020-01-22	Oceania|hCoV-19/Australia/VIC1427/2020|EPI ISL 561936|B.1.5|Australia|2020-04-17	0.0002392881	Oceania
Oceania|hCoV-19/Australia/NSW01/2020|EPI ISL 407893|A|Australia|2020-01-24	Oceania|hCoV-19/Australia/VIC1427/2020|EPI ISL 561936|B.1.5|Australia|2020-04-17	0.0002389420	Oceania
Oceania|hCoV-19/Australia/NSW04/2020|EPI ISL 417030|A|Australia|2020-01-24	Oceania|hCoV-19/Australia/VIC1427/2020|EPI ISL 561936|B.1.5|Australia|2020-04-17	0.0003072238	Oceania
Oceania|hCoV-19/Australia/VIC02/2020|EPI ISL 416410|B|Australia|2020-01-24	Oceania|hCoV-19/Australia/VIC1427/2020|EPI ISL 561936|B.1.5|Australia|2020-04-17	0.0002411920	Oceania
Oceania|hCoV-19/Australia/VIC01/2020|EPI ISL 406844|B|Australia|2020-01-25	Oceania|hCoV-19/Australia/VIC1427/2020|EPI ISL 561936|B.1.5|Australia|2020-04-17	0.0002732007	Oceania
Oceania|hCoV-19/Australia/NSW03/2020|EPI ISL 408977|B|Australia|2020-01-25	Oceania|hCoV-19/Australia/VIC1427/2020|EPI ISL 561936|B.1.5|Australia|2020-04-17	0.0002048127	Oceania
Oceania|hCoV-19/Australia/NSW2153/2020|EPI ISL 509505|B.1.5|Australia|2020-01-25	Oceania|hCoV-19/Australia/VIC1427/2020|EPI ISL 561936|B.1.5|Australia|2020-04-17	0.0000682667	Oceania
Oceania|hCoV-19/Australia/QLD01/2020|EPI ISL 407894|A|Australia|2020-01-28	Oceania|hCoV-19/Australia/VIC1427/2020|EPI ISL 561936|B.1.5|Australia|2020-04-17	0.0003072417	Oceania
Oceania|hCoV-19/Australia/VPRL014/2020|EPI ISL 455603|B.1|Australia|2020-01-30	Oceania|hCoV-19/Australia/VIC1427/2020|EPI ISL 561936|B.1.5|Australia|2020-04-17	0.0002389419	Oceania
Oceania|hCoV-19/Australia/QLD02/2020|EPI ISL 407896|A|Australia|2020-01-30	Oceania|hCoV-19/Australia/VIC1427/2020|EPI ISL 561936|B.1.5|Australia|2020-04-17	0.0003755334	Oceania
Oceania|hCoV-19/Australia/SA01/2020|EPI ISL 480778|B.1|Australia|2020-01-30	Oceania|hCoV-19/Australia/VIC1427/2020|EPI ISL 561936|B.1.5|Australia|2020-04-17	0.0002392687	Oceania
Oceania|hCoV-19/Australia/SA04/2020|EPI ISL 480781|B.1|Australia|2020-01-30	Oceania|hCoV-19/Australia/VIC1427/2020|EPI ISL 561936|B.1.5|Australia|2020-04-17	0.0002403861	Oceania
Oceania|hCoV-19/Australia/VIC13/2020|EPI ISL 419733|B|Australia|2020-01-31	Oceania|hCoV-19/Australia/VIC1427/2020|EPI ISL 561936|B.1.5|Australia|2020-04-17	0.0003076423	Oceania
Oceania|hCoV-19/Australia/VIC14/2020|EPI ISL 419734|B|Australia|2020-02-02	Oceania|hCoV-19/Australia/VIC1427/2020|EPI ISL 561936|B.1.5|Australia|2020-04-17	0.0002081487	Oceania
Oceania|hCoV-19/Australia/QLD03/2020|EPI ISL 410717|A|Australia|2020-02-05	Oceania|hCoV-19/Australia/VIC1427/2020|EPI ISL 561936|B.1.5|Australia|2020-04-17	0.0003413864	Oceania
Oceania|hCoV-19/Australia/QLD04/2020|EPI ISL 410718|A|Australia|2020-02-05	Oceania|hCoV-19/Australia/VIC1427/2020|EPI ISL 561936|B.1.5|Australia|2020-04-17	0.0003072417	Oceania
Oceania|hCoV-19/Australia/VIC07/2020|EPI ISL 416415|A|Australia|2020-02-08	Oceania|hCoV-19/Australia/VIC1427/2020|EPI ISL 561936|B.1.5|Australia|2020-04-17	0.0003413868	Oceania
Oceania|hCoV-19/Australia/SAP097/2020|EPI ISL 468039|B|Australia|2020-02-22	Oceania|hCoV-19/Australia/VIC1427/2020|EPI ISL 561936|B.1.5|Australia|2020-04-17	0.0002731078	Oceania
Oceania|hCoV-19/Australia/WA11/2020|EPI ISL 420456|B|Australia|2020-02-22	Oceania|hCoV-19/Australia/VIC1427/2020|EPI ISL 561936|B.1.5|Australia|2020-04-17	0.0002731229	Oceania
Oceania|hCoV-19/Australia/WA34/2020|EPI ISL 470851|B|Australia|2020-02-27	Oceania|hCoV-19/Australia/VIC1427/2020|EPI ISL 561936|B.1.5|Australia|2020-04-17	0.0002730949	Oceania
Oceania|hCoV-19/New Zealand/20VR0174/2020|EPI ISL 413490|B.4|New Zealand|2020-02-27	Oceania|hCoV-19/Australia/VIC1427/2020|EPI ISL 561936|B.1.5|Australia|2020-04-17	0.0003414771	Oceania
Oceania|hCoV-19/Australia/NSW05/2020|EPI ISL 412975|B.4|Australia|2020-02-28	Oceania|hCoV-19/Australia/VIC1427/2020|EPI ISL 561936|B.1.5|Australia|2020-04-17	0.0003755794	Oceania
Oceania|hCoV-19/Australia/QLDID922/2020|EPI ISL 418799|B|Australia|2020-02-28	Oceania|hCoV-19/Australia/VIC1427/2020|EPI ISL 561936|B.1.5|Australia|2020-04-17	0.0003072328	Oceania
Oceania|hCoV-19/Australia/NSW09/2020|EPI ISL 413595|B.4|Australia|2020-02-28	Oceania|hCoV-19/Australia/VIC1427/2020|EPI ISL 561936|B.1.5|Australia|2020-04-17	0.0004150047	Oceania
Oceania|hCoV-19/Australia/NSW08/2020|EPI ISL 413594|B|Australia|2020-02-28	Oceania|hCoV-19/Australia/VIC1427/2020|EPI ISL 561936|B.1.5|Australia|2020-04-17	0.0001728746	Oceania
Oceania|hCoV-19/Australia/NSW10/2020|EPI ISL 413596|B|Australia|2020-02-28	Oceania|hCoV-19/Australia/VIC1427/2020|EPI ISL 561936|B.1.5|Australia|2020-04-17	0.0001728806	Oceania
Oceania|hCoV-19/Australia/NSW219/2020|EPI ISL 427643|B|Australia|2020-02-28	Oceania|hCoV-19/Australia/VIC1427/2020|EPI ISL 561936|B.1.5|Australia|2020-04-17	0.0001728865	Oceania
Oceania|hCoV-19/Australia/NSW07/2020|EPI ISL 413214|B.4|Australia|2020-02-29	Oceania|hCoV-19/Australia/VIC1427/2020|EPI ISL 561936|B.1.5|Australia|2020-04-17	0.0003414192	Oceania
Oceania|hCoV-19/Australia/QLD09/2020|EPI ISL 414414|B.4|Australia|2020-02-29	Oceania|hCoV-19/Australia/VIC1427/2020|EPI ISL 561936|B.1.5|Australia|2020-04-17	0.0003755685	Oceania
Oceania|hCoV-19/Australia/NSW06/2020|EPI ISL 413213|B.4|Australia|2020-02-29	Oceania|hCoV-19/Australia/VIC1427/2020|EPI ISL 561936|B.1.5|Australia|2020-04-17	0.0004097270	Oceania
Oceania|hCoV-19/New Zealand/20VR0189/2020|EPI ISL 416519|B.1.1|New Zealand|2020-03-02	Oceania|hCoV-19/Australia/VIC1427/2020|EPI ISL 561936|B.1.5|Australia|2020-04-17	0.0001365401	Oceania
Oceania|hCoV-19/Australia/VIC04/2020|EPI ISL 416412|B.4|Australia|2020-03-02	Oceania|hCoV-19/Australia/VIC1427/2020|EPI ISL 561936|B.1.5|Australia|2020-04-17	0.0004780349	Oceania
Oceania|hCoV-19/Australia/NSW11/2020|EPI ISL 413597|B.4|Australia|2020-03-02	Oceania|hCoV-19/Australia/VIC1427/2020|EPI ISL 561936|B.1.5|Australia|2020-04-17	0.0003112245	Oceania
Oceania|hCoV-19/Australia/NSW217/2020|EPI ISL 427644|B.4|Australia|2020-03-02	Oceania|hCoV-19/Australia/VIC1427/2020|EPI ISL 561936|B.1.5|Australia|2020-04-17	0.0003112353	Oceania
Oceania|hCoV-19/Australia/SAP098/2020|EPI ISL 483066|B.4|Australia|2020-03-03	Oceania|hCoV-19/Australia/VIC1427/2020|EPI ISL 561936|B.1.5|Australia|2020-04-17	0.0004097658	Oceania
Oceania|hCoV-19/Australia/NSW15/2020|EPI ISL 417383|B.4|Australia|2020-03-03	Oceania|hCoV-19/Australia/VIC1427/2020|EPI ISL 561936|B.1.5|Australia|2020-04-17	0.0004097197	Oceania
Oceania|hCoV-19/New Zealand/20VR1109/2020|EPI ISL 456190|B.31|New Zealand|2020-03-03	Oceania|hCoV-19/Australia/VIC1427/2020|EPI ISL 561936|B.1.5|Australia|2020-04-17	0.0005463901	Oceania
Oceania|hCoV-19/Australia/NSW14/2020|EPI ISL 413600|B.4|Australia|2020-03-03	Oceania|hCoV-19/Australia/VIC1427/2020|EPI ISL 561936|B.1.5|Australia|2020-04-17	0.0003112281	Oceania
Oceania|hCoV-19/Australia/NSW22/2020|EPI ISL 427649|B.4|Australia|2020-03-03	Oceania|hCoV-19/Australia/VIC1427/2020|EPI ISL 561936|B.1.5|Australia|2020-04-17	0.0003458345	Oceania
Oceania|hCoV-19/Australia/VPRL004/2020|EPI ISL 455596|B.4|Australia|2020-03-03	Oceania|hCoV-19/Australia/VIC1427/2020|EPI ISL 561936|B.1.5|Australia|2020-04-17	0.0004097938	Oceania
Oceania|hCoV-19/Australia/SAP217/2020|EPI ISL 483073|B|Australia|2020-03-03	Oceania|hCoV-19/Australia/VIC1427/2020|EPI ISL 561936|B.1.5|Australia|2020-04-17	0.0003106041	Oceania
Oceania|hCoV-19/Australia/SAP099/2020|EPI ISL 468038|B.4|Australia|2020-03-04	Oceania|hCoV-19/Australia/VIC1427/2020|EPI ISL 561936|B.1.5|Australia|2020-04-17	0.0004439426	Oceania
Oceania|hCoV-19/Australia/NSW21/2020|EPI ISL 417386|B.4|Australia|2020-03-04	Oceania|hCoV-19/Australia/VIC1427/2020|EPI ISL 561936|B.1.5|Australia|2020-04-17	0.0003755861	Oceania
Oceania|hCoV-19/Australia/WA06/2020|EPI ISL 420534|B.1.98|Australia|2020-03-04	Oceania|hCoV-19/Australia/VIC1427/2020|EPI ISL 561936|B.1.5|Australia|2020-04-17	0.0001025532	Oceania
Oceania|hCoV-19/Australia/NSW12/2020|EPI ISL 413598|B.4|Australia|2020-03-04	Oceania|hCoV-19/Australia/VIC1427/2020|EPI ISL 561936|B.1.5|Australia|2020-04-17	0.0004150047	Oceania
Oceania|hCoV-19/Australia/NSW23/2020|EPI ISL 427650|B.4|Australia|2020-03-04	Oceania|hCoV-19/Australia/VIC1427/2020|EPI ISL 561936|B.1.5|Australia|2020-04-17	0.0003458181	Oceania
Oceania|hCoV-19/Australia/NSW65/2020|EPI ISL 427645|B.4|Australia|2020-03-04	Oceania|hCoV-19/Australia/VIC1427/2020|EPI ISL 561936|B.1.5|Australia|2020-04-17	0.0003804080	Oceania
Oceania|hCoV-19/Australia/NSW13/2020|EPI ISL 413599|B.4|Australia|2020-03-04	Oceania|hCoV-19/Australia/VIC1427/2020|EPI ISL 561936|B.1.5|Australia|2020-04-17	0.0003458181	Oceania
Oceania|hCoV-19/New Zealand/20VR0195/2020|EPI ISL 534335|B.1.1|New Zealand|2020-03-04	Oceania|hCoV-19/Australia/VIC1427/2020|EPI ISL 561936|B.1.5|Australia|2020-04-17	0.0001391862	Oceania
Oceania|hCoV-19/Australia/NSW25/2020|EPI ISL 417388|B.6|Australia|2020-03-05	Oceania|hCoV-19/Australia/VIC1427/2020|EPI ISL 561936|B.1.5|Australia|2020-04-17	0.0004096959	Oceania
Oceania|hCoV-19/Australia/NSW18/2020|EPI ISL 417384|B.4|Australia|2020-03-05	Oceania|hCoV-19/Australia/VIC1427/2020|EPI ISL 561936|B.1.5|Australia|2020-04-17	0.0004097077	Oceania
Oceania|hCoV-19/Australia/NSW66/2020|EPI ISL 427646|B.4|Australia|2020-03-05	Oceania|hCoV-19/Australia/VIC1427/2020|EPI ISL 561936|B.1.5|Australia|2020-04-17	0.0003804080	Oceania
Oceania|hCoV-19/Australia/TAS54/2020|EPI ISL 522729|B.4|Australia|2020-03-05	Oceania|hCoV-19/Australia/VIC1427/2020|EPI ISL 561936|B.1.5|Australia|2020-04-17	0.0003756956	Oceania
Oceania|hCoV-19/New Zealand/20VR0206/2020|EPI ISL 416526|B.4|New Zealand|2020-03-05	Oceania|hCoV-19/Australia/VIC1427/2020|EPI ISL 561936|B.1.5|Australia|2020-04-17	0.0003828482	Oceania
Oceania|hCoV-19/Australia/NSW24/2020|EPI ISL 417387|B.4|Australia|2020-03-06	Oceania|hCoV-19/Australia/VIC1427/2020|EPI ISL 561936|B.1.5|Australia|2020-04-17	0.0004097269	Oceania
Oceania|hCoV-19/Australia/NSW19/2020|EPI ISL 417385|B.4|Australia|2020-03-06	Oceania|hCoV-19/Australia/VIC1427/2020|EPI ISL 561936|B.1.5|Australia|2020-04-17	0.0004097196	Oceania
Oceania|hCoV-19/Australia/NSW155/2020|EPI ISL 427647|B.1.1|Australia|2020-03-06	Oceania|hCoV-19/Australia/VIC1427/2020|EPI ISL 561936|B.1.5|Australia|2020-04-17	0.0001383056	Oceania
Oceania|hCoV-19/Australia/NSW33/2020|EPI ISL 427654|B.4|Australia|2020-03-06	Oceania|hCoV-19/Australia/VIC1427/2020|EPI ISL 561936|B.1.5|Australia|2020-04-17	0.0003458345	Oceania
Oceania|hCoV-19/Australia/VPRL002/2020|EPI ISL 455595|B|Australia|2020-03-06	Oceania|hCoV-19/Australia/VIC1427/2020|EPI ISL 561936|B.1.5|Australia|2020-04-17	0.0003072845	Oceania
Oceania|hCoV-19/Australia/VIC06/2020|EPI ISL 416414|B.4|Australia|2020-03-06	Oceania|hCoV-19/Australia/VIC1427/2020|EPI ISL 561936|B.1.5|Australia|2020-04-17	0.0004169847	Oceania
Oceania|hCoV-19/Australia/VIC18/2020|EPI ISL 419737|B.40|Australia|2020-03-07	Oceania|hCoV-19/Australia/VIC1427/2020|EPI ISL 561936|B.1.5|Australia|2020-04-17	0.0005122472	Oceania
Oceania|hCoV-19/Australia/NSW27/2020|EPI ISL 417390|B.1.1|Australia|2020-03-08	Oceania|hCoV-19/Australia/VIC1427/2020|EPI ISL 561936|B.1.5|Australia|2020-04-17	0.0002048187	Oceania
Oceania|hCoV-19/Australia/NSW28/2020|EPI ISL 417391|B.4|Australia|2020-03-08	Oceania|hCoV-19/Australia/VIC1427/2020|EPI ISL 561936|B.1.5|Australia|2020-04-17	0.0004780486	Oceania
Oceania|hCoV-19/Australia/NSW35/2020|EPI ISL 417393|B.4|Australia|2020-03-08	Oceania|hCoV-19/Australia/VIC1427/2020|EPI ISL 561936|B.1.5|Australia|2020-04-17	0.0004495978	Oceania
Oceania|hCoV-19/Australia/NSW29/2020|EPI ISL 427651|B|Australia|2020-03-08	Oceania|hCoV-19/Australia/VIC1427/2020|EPI ISL 561936|B.1.5|Australia|2020-04-17	0.0002766396	Oceania
Oceania|hCoV-19/Australia/NSW153/2020|EPI ISL 427653|B.1.1|Australia|2020-03-08	Oceania|hCoV-19/Australia/VIC1427/2020|EPI ISL 561936|B.1.5|Australia|2020-04-17	0.0001383056	Oceania
Oceania|hCoV-19/Australia/NSW375/2020|EPI ISL 451635|B.4|Australia|2020-03-08	Oceania|hCoV-19/Australia/VIC1427/2020|EPI ISL 561936|B.1.5|Australia|2020-04-17	0.0004496134	Oceania
Oceania|hCoV-19/Australia/NSW252/2020|EPI ISL 451517|B.4|Australia|2020-03-08	Oceania|hCoV-19/Australia/VIC1427/2020|EPI ISL 561936|B.1.5|Australia|2020-04-17	0.0003804080	Oceania
Oceania|hCoV-19/Australia/VIC19/2020|EPI ISL 419738|B.39|Australia|2020-03-08	Oceania|hCoV-19/Australia/VIC1427/2020|EPI ISL 561936|B.1.5|Australia|2020-04-17	0.0004482548	Oceania
Oceania|hCoV-19/Australia/NSW26/2020|EPI ISL 417389|B.4|Australia|2020-03-09	Oceania|hCoV-19/Australia/VIC1427/2020|EPI ISL 561936|B.1.5|Australia|2020-04-17	0.0004780537	Oceania
Oceania|hCoV-19/Australia/VIC23/2020|EPI ISL 419743|B.40|Australia|2020-03-09	Oceania|hCoV-19/Australia/VIC1427/2020|EPI ISL 561936|B.1.5|Australia|2020-04-17	0.0004780488	Oceania
Oceania|hCoV-19/Australia/VIC21/2020|EPI ISL 419740|B.40|Australia|2020-03-09	Oceania|hCoV-19/Australia/VIC1427/2020|EPI ISL 561936|B.1.5|Australia|2020-04-17	0.0005122059	Oceania
Oceania|hCoV-19/Australia/VIC22/2020|EPI ISL 419742|B.1|Australia|2020-03-09	Oceania|hCoV-19/Australia/VIC1427/2020|EPI ISL 561936|B.1.5|Australia|2020-04-17	0.0001706768	Oceania
Oceania|hCoV-19/Australia/NSW154/2020|EPI ISL 427652|B.1.1|Australia|2020-03-09	Oceania|hCoV-19/Australia/VIC1427/2020|EPI ISL 561936|B.1.5|Australia|2020-04-17	0.0001383056	Oceania
Oceania|hCoV-19/Australia/NSW2155/2020|EPI ISL 500633|B.4|Australia|2020-03-09	Oceania|hCoV-19/Australia/VIC1427/2020|EPI ISL 561936|B.1.5|Australia|2020-04-17	0.0003755947	Oceania
Oceania|hCoV-19/Australia/NSW2154/2020|EPI ISL 500632|B.1.1|Australia|2020-03-09	Oceania|hCoV-19/Australia/VIC1427/2020|EPI ISL 561936|B.1.5|Australia|2020-04-17	0.0001706904	Oceania
Oceania|hCoV-19/Australia/VIC26/2020|EPI ISL 419745|B.3|Australia|2020-03-10	Oceania|hCoV-19/Australia/VIC1427/2020|EPI ISL 561936|B.1.5|Australia|2020-04-17	0.0002730981	Oceania
Oceania|hCoV-19/Australia/NSW31/2020|EPI ISL 417392|B.4|Australia|2020-03-10	Oceania|hCoV-19/Australia/VIC1427/2020|EPI ISL 561936|B.1.5|Australia|2020-04-17	0.0004097197	Oceania
Oceania|hCoV-19/Australia/VIC30/2020|EPI ISL 419749|B.4|Australia|2020-03-10	Oceania|hCoV-19/Australia/VIC1427/2020|EPI ISL 561936|B.1.5|Australia|2020-04-17	0.0003755752	Oceania
Oceania|hCoV-19/Australia/VIC36/2020|EPI ISL 419765|B|Australia|2020-03-10	Oceania|hCoV-19/Australia/VIC1427/2020|EPI ISL 561936|B.1.5|Australia|2020-04-17	0.0003414089	Oceania
Oceania|hCoV-19/Australia/VIC31/2020|EPI ISL 419750|B.1|Australia|2020-03-10	Oceania|hCoV-19/Australia/VIC1427/2020|EPI ISL 561936|B.1.5|Australia|2020-04-17	0.0001023970	Oceania
Oceania|hCoV-19/Australia/NSW36/2020|EPI ISL 417394|B.40|Australia|2020-03-10	Oceania|hCoV-19/Australia/VIC1427/2020|EPI ISL 561936|B.1.5|Australia|2020-04-17	0.0003804129	Oceania
Oceania|hCoV-19/Australia/NSW38/2020|EPI ISL 417396|B.6|Australia|2020-03-10	Oceania|hCoV-19/Australia/VIC1427/2020|EPI ISL 561936|B.1.5|Australia|2020-04-17	0.0003458124	Oceania
Oceania|hCoV-19/Australia/NSW41/2020|EPI ISL 417399|B.40|Australia|2020-03-10	Oceania|hCoV-19/Australia/VIC1427/2020|EPI ISL 561936|B.1.5|Australia|2020-04-17	0.0002766301	Oceania
Oceania|hCoV-19/Australia/NSW44/2020|EPI ISL 417400|B.6|Australia|2020-03-10	Oceania|hCoV-19/Australia/VIC1427/2020|EPI ISL 561936|B.1.5|Australia|2020-04-17	0.0003458022	Oceania
Oceania|hCoV-19/Australia/NSW46/2020|EPI ISL 427658|B.3|Australia|2020-03-10	Oceania|hCoV-19/Australia/VIC1427/2020|EPI ISL 561936|B.1.5|Australia|2020-04-17	0.0002421212	Oceania
Oceania|hCoV-19/Australia/NSW51/2020|EPI ISL 427660|B.40|Australia|2020-03-10	Oceania|hCoV-19/Australia/VIC1427/2020|EPI ISL 561936|B.1.5|Australia|2020-04-17	0.0002766396	Oceania
Oceania|hCoV-19/Australia/NSW376/2020|EPI ISL 451636|B.4|Australia|2020-03-10	Oceania|hCoV-19/Australia/VIC1427/2020|EPI ISL 561936|B.1.5|Australia|2020-04-17	0.0003804192	Oceania
Oceania|hCoV-19/Australia/NSW103/2020|EPI ISL 427657|B.1.5|Australia|2020-03-10	Oceania|hCoV-19/Australia/VIC1427/2020|EPI ISL 561936|B.1.5|Australia|2020-04-17	0.0000345705	Oceania
Oceania|hCoV-19/Australia/NSW63/2020|EPI ISL 427664|B|Australia|2020-03-10	Oceania|hCoV-19/Australia/VIC1427/2020|EPI ISL 561936|B.1.5|Australia|2020-04-17	0.0002074826	Oceania
Oceania|hCoV-19/Australia/NSW49/2020|EPI ISL 427659|B.6|Australia|2020-03-10	Oceania|hCoV-19/Australia/VIC1427/2020|EPI ISL 561936|B.1.5|Australia|2020-04-17	0.0003458244	Oceania
Oceania|hCoV-19/Australia/NSW2159/2020|EPI ISL 500637|B.1.5|Australia|2020-03-10	Oceania|hCoV-19/Australia/VIC1427/2020|EPI ISL 561936|B.1.5|Australia|2020-04-17	0.0000341317	Oceania
Oceania|hCoV-19/Australia/VIC29/2020|EPI ISL 419748|B.1.1|Australia|2020-03-10	Oceania|hCoV-19/Australia/VIC1427/2020|EPI ISL 561936|B.1.5|Australia|2020-04-17	0.0002048327	Oceania
Oceania|hCoV-19/Australia/NSW2139/2020|EPI ISL 500627|B.4|Australia|2020-03-10	Oceania|hCoV-19/Australia/VIC1427/2020|EPI ISL 561936|B.1.5|Australia|2020-04-17	0.0004439179	Oceania
Oceania|hCoV-19/New Zealand/20VR0712/2020|EPI ISL 456163|B.1.1|New Zealand|2020-03-11	Oceania|hCoV-19/Australia/VIC1427/2020|EPI ISL 561936|B.1.5|Australia|2020-04-17	0.0001365401	Oceania
Oceania|hCoV-19/Australia/QLDID921/2020|EPI ISL 417033|B.6|Australia|2020-03-11	Oceania|hCoV-19/Australia/VIC1427/2020|EPI ISL 561936|B.1.5|Australia|2020-04-17	0.0003413990	Oceania
Oceania|hCoV-19/Australia/VIC44/2020|EPI ISL 419767|B.1|Australia|2020-03-11	Oceania|hCoV-19/Australia/VIC1427/2020|EPI ISL 561936|B.1.5|Australia|2020-04-17	0.0000682620	Oceania
Oceania|hCoV-19/Australia/VIC39/2020|EPI ISL 419757|B.1|Australia|2020-03-11	Oceania|hCoV-19/Australia/VIC1427/2020|EPI ISL 561936|B.1.5|Australia|2020-04-17	0.0001706787	Oceania
Oceania|hCoV-19/Australia/QLDID920/2020|EPI ISL 417032|B.1.5|Australia|2020-03-11	Oceania|hCoV-19/Australia/VIC1427/2020|EPI ISL 561936|B.1.5|Australia|2020-04-17	0.0000341293	Oceania
Oceania|hCoV-19/Australia/VIC45/2020|EPI ISL 419802|B.1.1|Australia|2020-03-11	Oceania|hCoV-19/Australia/VIC1427/2020|EPI ISL 561936|B.1.5|Australia|2020-04-17	0.0001365401	Oceania
Oceania|hCoV-19/Australia/NSW40/2020|EPI ISL 417398|B.4|Australia|2020-03-11	Oceania|hCoV-19/Australia/VIC1427/2020|EPI ISL 561936|B.1.5|Australia|2020-04-17	0.0004150095	Oceania
Oceania|hCoV-19/Australia/NSW52/2020|EPI ISL 417405|B|Australia|2020-03-11	Oceania|hCoV-19/Australia/VIC1427/2020|EPI ISL 561936|B.1.5|Australia|2020-04-17	0.0002766300	Oceania
Oceania|hCoV-19/Australia/NSW39/2020|EPI ISL 417397|B.1.5|Australia|2020-03-11	Oceania|hCoV-19/Australia/VIC1427/2020|EPI ISL 561936|B.1.5|Australia|2020-04-17	0.0000345693	Oceania
Oceania|hCoV-19/Australia/NSW102/2020|EPI ISL 427656|B.1.5|Australia|2020-03-11	Oceania|hCoV-19/Australia/VIC1427/2020|EPI ISL 561936|B.1.5|Australia|2020-04-17	0.0000345705	Oceania
Oceania|hCoV-19/Australia/NSW34/2020|EPI ISL 427655|B.4|Australia|2020-03-11	Oceania|hCoV-19/Australia/VIC1427/2020|EPI ISL 561936|B.1.5|Australia|2020-04-17	0.0003804260	Oceania
Oceania|hCoV-19/Australia/VIC38/2020|EPI ISL 419756|B.1.6|Australia|2020-03-11	Oceania|hCoV-19/Australia/VIC1427/2020|EPI ISL 561936|B.1.5|Australia|2020-04-17	0.0001365306	Oceania
Oceania|hCoV-19/Australia/NSW218/2020|EPI ISL 427665|B.3|Australia|2020-03-11	Oceania|hCoV-19/Australia/VIC1427/2020|EPI ISL 561936|B.1.5|Australia|2020-04-17	0.0002766524	Oceania
Oceania|hCoV-19/Australia/VIC43/2020|EPI ISL 419763|B.1.1|Australia|2020-03-11	Oceania|hCoV-19/Australia/VIC1427/2020|EPI ISL 561936|B.1.5|Australia|2020-04-17	0.0001707044	Oceania
Oceania|hCoV-19/Australia/NSW2156/2020|EPI ISL 500634|B.39|Australia|2020-03-11	Oceania|hCoV-19/Australia/VIC1427/2020|EPI ISL 561936|B.1.5|Australia|2020-04-17	0.0004097617	Oceania
Oceania|hCoV-19/Australia/TAS124/2020|EPI ISL 522589|B|Australia|2020-03-11	Oceania|hCoV-19/Australia/VIC1427/2020|EPI ISL 561936|B.1.5|Australia|2020-04-17	0.0003098018	Oceania
Oceania|hCoV-19/New Zealand/CoV002/2020|EPI ISL 417212|B.31|New Zealand|2020-03-11	Oceania|hCoV-19/Australia/VIC1427/2020|EPI ISL 561936|B.1.5|Australia|2020-04-17	0.0004113073	Oceania
Oceania|hCoV-19/Australia/VIC50/2020|EPI ISL 419766|B.1|Australia|2020-03-12	Oceania|hCoV-19/Australia/VIC1427/2020|EPI ISL 561936|B.1.5|Australia|2020-04-17	0.0001023970	Oceania
Oceania|hCoV-19/Australia/VIC55/2020|EPI ISL 419776|B|Australia|2020-03-12	Oceania|hCoV-19/Australia/VIC1427/2020|EPI ISL 561936|B.1.5|Australia|2020-04-17	0.0003413989	Oceania
Oceania|hCoV-19/Australia/VIC52/2020|EPI ISL 419768|B.1.1.71|Australia|2020-03-12	Oceania|hCoV-19/Australia/VIC1427/2020|EPI ISL 561936|B.1.5|Australia|2020-04-17	0.0002389601	Oceania
Oceania|hCoV-19/Australia/VIC58/2020|EPI ISL 419784|B.4|Australia|2020-03-12	Oceania|hCoV-19/Australia/VIC1427/2020|EPI ISL 561936|B.1.5|Australia|2020-04-17	0.0003414089	Oceania
Oceania|hCoV-19/Australia/VIC54/2020|EPI ISL 419770|B.1|Australia|2020-03-12	Oceania|hCoV-19/Australia/VIC1427/2020|EPI ISL 561936|B.1.5|Australia|2020-04-17	0.0000682620	Oceania
Oceania|hCoV-19/Australia/VIC47/2020|EPI ISL 419759|B.40|Australia|2020-03-12	Oceania|hCoV-19/Australia/VIC1427/2020|EPI ISL 561936|B.1.5|Australia|2020-04-17	0.0005122298	Oceania
Oceania|hCoV-19/Australia/NSW50/2020|EPI ISL 417404|B.1.1|Australia|2020-03-12	Oceania|hCoV-19/Australia/VIC1427/2020|EPI ISL 561936|B.1.5|Australia|2020-04-17	0.0001728797	Oceania
Oceania|hCoV-19/Australia/NSW254/2020|EPI ISL 451519|B.4|Australia|2020-03-12	Oceania|hCoV-19/Australia/VIC1427/2020|EPI ISL 561936|B.1.5|Australia|2020-04-17	0.0004842094	Oceania
Oceania|hCoV-19/Australia/VIC48/2020|EPI ISL 419762|B.1|Australia|2020-03-12	Oceania|hCoV-19/Australia/VIC1427/2020|EPI ISL 561936|B.1.5|Australia|2020-04-17	0.0001024006	Oceania
Oceania|hCoV-19/Australia/NSW2158/2020|EPI ISL 500636|B.1.5|Australia|2020-03-12	Oceania|hCoV-19/Australia/VIC1427/2020|EPI ISL 561936|B.1.5|Australia|2020-04-17	0.0000682667	Oceania
Oceania|hCoV-19/Australia/VIC49/2020|EPI ISL 419764|B.1|Australia|2020-03-12	Oceania|hCoV-19/Australia/VIC1427/2020|EPI ISL 561936|B.1.5|Australia|2020-04-17	0.0001365788	Oceania
Oceania|hCoV-19/New Zealand/20VR0334/2020|EPI ISL 456157|B.1|New Zealand|2020-03-12	Oceania|hCoV-19/Australia/VIC1427/2020|EPI ISL 561936|B.1.5|Australia|2020-04-17	0.0001391844	Oceania
Oceania|hCoV-19/Australia/VIC62/2020|EPI ISL 419774|B.1|Australia|2020-03-13	Oceania|hCoV-19/Australia/VIC1427/2020|EPI ISL 561936|B.1.5|Australia|2020-04-17	0.0000682620	Oceania
Oceania|hCoV-19/Australia/NSW2011/2020|EPI ISL 500598|B.4|Australia|2020-03-13	Oceania|hCoV-19/Australia/VIC1427/2020|EPI ISL 561936|B.1.5|Australia|2020-04-17	0.0005122356	Oceania
Oceania|hCoV-19/Australia/VIC66/2020|EPI ISL 419780|B.4|Australia|2020-03-13	Oceania|hCoV-19/Australia/VIC1427/2020|EPI ISL 561936|B.1.5|Australia|2020-04-17	0.0003414089	Oceania
Oceania|hCoV-19/Australia/VIC70/2020|EPI ISL 419786|B|Australia|2020-03-13	Oceania|hCoV-19/Australia/VIC1427/2020|EPI ISL 561936|B.1.5|Australia|2020-04-17	0.0003072526	Oceania
Oceania|hCoV-19/Australia/WA02/2020|EPI ISL 420532|B.1.98|Australia|2020-03-13	Oceania|hCoV-19/Australia/VIC1427/2020|EPI ISL 561936|B.1.5|Australia|2020-04-17	0.0000683674	Oceania
Oceania|hCoV-19/Australia/NSW45/2020|EPI ISL 417401|B.6|Australia|2020-03-13	Oceania|hCoV-19/Australia/VIC1427/2020|EPI ISL 561936|B.1.5|Australia|2020-04-17	0.0003112154	Oceania
Oceania|hCoV-19/Australia/NSW47/2020|EPI ISL 417402|B.1.5|Australia|2020-03-13	Oceania|hCoV-19/Australia/VIC1427/2020|EPI ISL 561936|B.1.5|Australia|2020-04-17	0.0001037185	Oceania
Oceania|hCoV-19/Australia/NSW607/2020|EPI ISL 490017|B.40|Australia|2020-03-13	Oceania|hCoV-19/Australia/VIC1427/2020|EPI ISL 561936|B.1.5|Australia|2020-04-17	0.0002766396	Oceania
Oceania|hCoV-19/Australia/NSW592/2020|EPI ISL 478704|B.1.5|Australia|2020-03-13	Oceania|hCoV-19/Australia/VIC1427/2020|EPI ISL 561936|B.1.5|Australia|2020-04-17	0.0000345705	Oceania
Oceania|hCoV-19/Australia/NSW2147/2020|EPI ISL 500628|B.1.5|Australia|2020-03-13	Oceania|hCoV-19/Australia/VIC1427/2020|EPI ISL 561936|B.1.5|Australia|2020-04-17	0.0001024041	Oceania
Oceania|hCoV-19/Australia/VIC64/2020|EPI ISL 419778|B.1|Australia|2020-03-13	Oceania|hCoV-19/Australia/VIC1427/2020|EPI ISL 561936|B.1.5|Australia|2020-04-17	0.0001710269	Oceania
Oceania|hCoV-19/Australia/VIC61/2020|EPI ISL 419773|B|Australia|2020-03-13	Oceania|hCoV-19/Australia/VIC1427/2020|EPI ISL 561936|B.1.5|Australia|2020-04-17	0.0003437852	Oceania
Oceania|hCoV-19/Australia/VIC63/2020|EPI ISL 419775|B.1|Australia|2020-03-13	Oceania|hCoV-19/Australia/VIC1427/2020|EPI ISL 561936|B.1.5|Australia|2020-04-17	0.0000687972	Oceania
Oceania|hCoV-19/Australia/VIC82/2020|EPI ISL 419794|B.40|Australia|2020-03-14	Oceania|hCoV-19/Australia/VIC1427/2020|EPI ISL 561936|B.1.5|Australia|2020-04-17	0.0003755573	Oceania
Oceania|hCoV-19/Australia/VIC83/2020|EPI ISL 419799|B|Australia|2020-03-14	Oceania|hCoV-19/Australia/VIC1427/2020|EPI ISL 561936|B.1.5|Australia|2020-04-17	0.0003415389	Oceania
Oceania|hCoV-19/Australia/VIC80/2020|EPI ISL 419792|B.40|Australia|2020-03-14	Oceania|hCoV-19/Australia/VIC1427/2020|EPI ISL 561936|B.1.5|Australia|2020-04-17	0.0003414090	Oceania
Oceania|hCoV-19/Australia/NSW2005/2020|EPI ISL 500597|B.1|Australia|2020-03-14	Oceania|hCoV-19/Australia/VIC1427/2020|EPI ISL 561936|B.1.5|Australia|2020-04-17	0.0001024000	Oceania
Oceania|hCoV-19/Australia/VIC84/2020|EPI ISL 419803|B.39|Australia|2020-03-14	Oceania|hCoV-19/Australia/VIC1427/2020|EPI ISL 561936|B.1.5|Australia|2020-04-17	0.0004097269	Oceania
Oceania|hCoV-19/Australia/VIC78/2020|EPI ISL 419790|B|Australia|2020-03-14	Oceania|hCoV-19/Australia/VIC1427/2020|EPI ISL 561936|B.1.5|Australia|2020-04-17	0.0002389776	Oceania
Oceania|hCoV-19/Australia/QLDID923/2020|EPI ISL 418801|B.1|Australia|2020-03-14	Oceania|hCoV-19/Australia/VIC1427/2020|EPI ISL 561936|B.1.5|Australia|2020-04-17	0.0000682620	Oceania
Oceania|hCoV-19/Australia/WA03/2020|EPI ISL 420533|B.1|Australia|2020-03-14	Oceania|hCoV-19/Australia/VIC1427/2020|EPI ISL 561936|B.1.5|Australia|2020-04-17	0.0001025580	Oceania
Oceania|hCoV-19/Australia/WA01/2020|EPI ISL 420531|B.1.98|Australia|2020-03-14	Oceania|hCoV-19/Australia/VIC1427/2020|EPI ISL 561936|B.1.5|Australia|2020-04-17	0.0001025532	Oceania
Oceania|hCoV-19/Australia/NSW54/2020|EPI ISL 417407|B.1.1|Australia|2020-03-14	Oceania|hCoV-19/Australia/VIC1427/2020|EPI ISL 561936|B.1.5|Australia|2020-04-17	0.0001383009	Oceania
Oceania|hCoV-19/Australia/NSW48/2020|EPI ISL 417403|B.6|Australia|2020-03-14	Oceania|hCoV-19/Australia/VIC1427/2020|EPI ISL 561936|B.1.5|Australia|2020-04-17	0.0003112154	Oceania
Oceania|hCoV-19/Australia/NSW256/2020|EPI ISL 451521|B.4|Australia|2020-03-14	Oceania|hCoV-19/Australia/VIC1427/2020|EPI ISL 561936|B.1.5|Australia|2020-04-17	0.0003804080	Oceania
Oceania|hCoV-19/Australia/NSW583/2020|EPI ISL 478695|B.40|Australia|2020-03-14	Oceania|hCoV-19/Australia/VIC1427/2020|EPI ISL 561936|B.1.5|Australia|2020-04-17	0.0002766396	Oceania
Oceania|hCoV-19/Australia/NSW582/2020|EPI ISL 478694|B.40|Australia|2020-03-14	Oceania|hCoV-19/Australia/VIC1427/2020|EPI ISL 561936|B.1.5|Australia|2020-04-17	0.0002766396	Oceania
Oceania|hCoV-19/Australia/VIC79/2020|EPI ISL 419791|B.40|Australia|2020-03-14	Oceania|hCoV-19/Australia/VIC1427/2020|EPI ISL 561936|B.1.5|Australia|2020-04-17	0.0003072636	Oceania
Oceania|hCoV-19/Australia/NSW2146/2020|EPI ISL 509503|B.40|Australia|2020-03-14	Oceania|hCoV-19/Australia/VIC1427/2020|EPI ISL 561936|B.1.5|Australia|2020-04-17	0.0003072632	Oceania
Oceania|hCoV-19/Australia/VIC81/2020|EPI ISL 419793|B.40|Australia|2020-03-14	Oceania|hCoV-19/Australia/VIC1427/2020|EPI ISL 561936|B.1.5|Australia|2020-04-17	0.0003072632	Oceania
Oceania|hCoV-19/Australia/SAP215/2020|EPI ISL 468001|B.1.1|Australia|2020-03-14	Oceania|hCoV-19/Australia/VIC1427/2020|EPI ISL 561936|B.1.5|Australia|2020-04-17	0.0001365867	Oceania
Oceania|hCoV-19/Australia/VIC87/2020|EPI ISL 419797|B.40|Australia|2020-03-15	Oceania|hCoV-19/Australia/VIC1427/2020|EPI ISL 561936|B.1.5|Australia|2020-04-17	0.0003755576	Oceania
Oceania|hCoV-19/Australia/NSW2144/2020|EPI ISL 527008|B.39|Australia|2020-03-15	Oceania|hCoV-19/Australia/VIC1427/2020|EPI ISL 561936|B.1.5|Australia|2020-04-17	0.0004097270	Oceania
Oceania|hCoV-19/Australia/SAP111/2020|EPI ISL 451131|B.1.1|Australia|2020-03-15	Oceania|hCoV-19/Australia/VIC1427/2020|EPI ISL 561936|B.1.5|Australia|2020-04-17	0.0001365401	Oceania
Oceania|hCoV-19/Australia/VIC90/2020|EPI ISL 419801|B.1.1|Australia|2020-03-15	Oceania|hCoV-19/Australia/VIC1427/2020|EPI ISL 561936|B.1.5|Australia|2020-04-17	0.0001706837	Oceania
Oceania|hCoV-19/Australia/NSW2004/2020|EPI ISL 500596|B.1.5|Australia|2020-03-15	Oceania|hCoV-19/Australia/VIC1427/2020|EPI ISL 561936|B.1.5|Australia|2020-04-17	0.0001365258	Oceania
Oceania|hCoV-19/Australia/VIC89/2020|EPI ISL 419800|B.1|Australia|2020-03-15	Oceania|hCoV-19/Australia/VIC1427/2020|EPI ISL 561936|B.1.5|Australia|2020-04-17	0.0001365361	Oceania
Oceania|hCoV-19/New Zealand/20VR0276/2020|EPI ISL 416539|A|New Zealand|2020-03-15	Oceania|hCoV-19/Australia/VIC1427/2020|EPI ISL 561936|B.1.5|Australia|2020-04-17	0.0003755401	Oceania
Oceania|hCoV-19/Australia/ACT0082/2020|EPI ISL 498542|B.1.1|Australia|2020-03-15	Oceania|hCoV-19/Australia/VIC1427/2020|EPI ISL 561936|B.1.5|Australia|2020-04-17	0.0001706787	Oceania
Oceania|hCoV-19/Australia/VIC92/2020|EPI ISL 419809|B.1.5|Australia|2020-03-15	Oceania|hCoV-19/Australia/VIC1427/2020|EPI ISL 561936|B.1.5|Australia|2020-04-17	0.0000341293	Oceania
Oceania|hCoV-19/Australia/NSW112/2020|EPI ISL 427666|B.1.5|Australia|2020-03-15	Oceania|hCoV-19/Australia/VIC1427/2020|EPI ISL 561936|B.1.5|Australia|2020-04-17	0.0001037221	Oceania
Oceania|hCoV-19/Australia/VIC91/2020|EPI ISL 419804|B.1.5|Australia|2020-03-15	Oceania|hCoV-19/Australia/VIC1427/2020|EPI ISL 561936|B.1.5|Australia|2020-04-17	0.0001024093	Oceania
Oceania|hCoV-19/Australia/SAP220/2020|EPI ISL 467995|B.1.5|Australia|2020-03-15	Oceania|hCoV-19/Australia/VIC1427/2020|EPI ISL 561936|B.1.5|Australia|2020-04-17	0.0001031449	Oceania
Oceania|hCoV-19/Australia/VIC09/2020|EPI ISL 416515|B|Australia|2020-03-15	Oceania|hCoV-19/Australia/VIC1427/2020|EPI ISL 561936|B.1.5|Australia|2020-04-17	0.0003444675	Oceania
Oceania|hCoV-19/Australia/VIC93/2020|EPI ISL 419815|B.3|Australia|2020-03-15	Oceania|hCoV-19/Australia/VIC1427/2020|EPI ISL 561936|B.1.5|Australia|2020-04-17	0.0002761898	Oceania
Oceania|hCoV-19/Australia/SAP410/2020|EPI ISL 492175|B.6|Australia|2020-03-15	Oceania|hCoV-19/Australia/VIC1427/2020|EPI ISL 561936|B.1.5|Australia|2020-04-17	0.0004283802	Oceania
Oceania|hCoV-19/Australia/SAP439/2020|EPI ISL 508130|B.6|Australia|2020-03-16	Oceania|hCoV-19/Australia/VIC1427/2020|EPI ISL 561936|B.1.5|Australia|2020-04-17	0.0003413982	Oceania
Oceania|hCoV-19/Australia/VIC97/2020|EPI ISL 419808|B.4|Australia|2020-03-16	Oceania|hCoV-19/Australia/VIC1427/2020|EPI ISL 561936|B.1.5|Australia|2020-04-17	0.0003414089	Oceania
Oceania|hCoV-19/Australia/VIC99/2020|EPI ISL 419811|B.1|Australia|2020-03-16	Oceania|hCoV-19/Australia/VIC1427/2020|EPI ISL 561936|B.1.5|Australia|2020-04-17	0.0002389644	Oceania
Oceania|hCoV-19/Australia/VIC141/2020|EPI ISL 419838|B.1.5|Australia|2020-03-16	Oceania|hCoV-19/Australia/VIC1427/2020|EPI ISL 561936|B.1.5|Australia|2020-04-17	0.0000341293	Oceania
Oceania|hCoV-19/Australia/SAP112/2020|EPI ISL 468016|B.1.1|Australia|2020-03-16	Oceania|hCoV-19/Australia/VIC1427/2020|EPI ISL 561936|B.1.5|Australia|2020-04-17	0.0001365401	Oceania
Oceania|hCoV-19/Australia/VIC142/2020|EPI ISL 419839|B.1|Australia|2020-03-16	Oceania|hCoV-19/Australia/VIC1427/2020|EPI ISL 561936|B.1.5|Australia|2020-04-17	0.0001365386	Oceania
Oceania|hCoV-19/Australia/NSW2151/2020|EPI ISL 500631|B|Australia|2020-03-16	Oceania|hCoV-19/Australia/VIC1427/2020|EPI ISL 561936|B.1.5|Australia|2020-04-17	0.0002048126	Oceania
Oceania|hCoV-19/Australia/NSW2149/2020|EPI ISL 500630|B.1.1.10|Australia|2020-03-16	Oceania|hCoV-19/Australia/VIC1427/2020|EPI ISL 561936|B.1.5|Australia|2020-04-17	0.0002048247	Oceania
Oceania|hCoV-19/New Zealand/20VR0993/2020|EPI ISL 456176|B|New Zealand|2020-03-16	Oceania|hCoV-19/Australia/VIC1427/2020|EPI ISL 561936|B.1.5|Australia|2020-04-17	0.0002389663	Oceania
Oceania|hCoV-19/Australia/VIC143/2020|EPI ISL 419840|B.1.1|Australia|2020-03-16	Oceania|hCoV-19/Australia/VIC1427/2020|EPI ISL 561936|B.1.5|Australia|2020-04-17	0.0002048187	Oceania
Oceania|hCoV-19/Australia/VIC96/2020|EPI ISL 419807|B|Australia|2020-03-16	Oceania|hCoV-19/Australia/VIC1427/2020|EPI ISL 561936|B.1.5|Australia|2020-04-17	0.0002048240	Oceania
Oceania|hCoV-19/Australia/NSW58/2020|EPI ISL 417410|B.40|Australia|2020-03-16	Oceania|hCoV-19/Australia/VIC1427/2020|EPI ISL 561936|B.1.5|Australia|2020-04-17	0.0003112246	Oceania
Oceania|hCoV-19/Australia/NSW57/2020|EPI ISL 417409|B.40|Australia|2020-03-16	Oceania|hCoV-19/Australia/VIC1427/2020|EPI ISL 561936|B.1.5|Australia|2020-04-17	0.0003804017	Oceania
Oceania|hCoV-19/Australia/NSW104/2020|EPI ISL 427677|B.1.5|Australia|2020-03-16	Oceania|hCoV-19/Australia/VIC1427/2020|EPI ISL 561936|B.1.5|Australia|2020-04-17	0.0000345705	Oceania
Oceania|hCoV-19/Australia/NSW75/2020|EPI ISL 427703|B.40|Australia|2020-03-16	Oceania|hCoV-19/Australia/VIC1427/2020|EPI ISL 561936|B.1.5|Australia|2020-04-17	0.0002766396	Oceania
Oceania|hCoV-19/Australia/NSW88/2020|EPI ISL 427702|B.40|Australia|2020-03-16	Oceania|hCoV-19/Australia/VIC1427/2020|EPI ISL 561936|B.1.5|Australia|2020-04-17	0.0003458305	Oceania
Oceania|hCoV-19/Australia/NSW158/2020|EPI ISL 427735|B.1.1|Australia|2020-03-16	Oceania|hCoV-19/Australia/VIC1427/2020|EPI ISL 561936|B.1.5|Australia|2020-04-17	0.0001728857	Oceania
Oceania|hCoV-19/Australia/NSW111/2020|EPI ISL 427661|B.1.5|Australia|2020-03-16	Oceania|hCoV-19/Australia/VIC1427/2020|EPI ISL 561936|B.1.5|Australia|2020-04-17	0.0001037221	Oceania
Oceania|hCoV-19/Australia/VIC146/2020|EPI ISL 419843|B.40|Australia|2020-03-17	Oceania|hCoV-19/Australia/VIC1427/2020|EPI ISL 561936|B.1.5|Australia|2020-04-17	0.0003413995	Oceania
Oceania|hCoV-19/Australia/VIC327/2020|EPI ISL 426637|B.40|Australia|2020-03-17	Oceania|hCoV-19/Australia/VIC1427/2020|EPI ISL 561936|B.1.5|Australia|2020-04-17	0.0003072527	Oceania
Oceania|hCoV-19/Australia/VIC157/2020|EPI ISL 419854|B.1|Australia|2020-03-17	Oceania|hCoV-19/Australia/VIC1427/2020|EPI ISL 561936|B.1.5|Australia|2020-04-17	0.0001365361	Oceania
Oceania|hCoV-19/Australia/VIC151/2020|EPI ISL 419848|B|Australia|2020-03-17	Oceania|hCoV-19/Australia/VIC1427/2020|EPI ISL 561936|B.1.5|Australia|2020-04-17	0.0004097078	Oceania
Oceania|hCoV-19/Australia/VIC154/2020|EPI ISL 419851|B.1.5|Australia|2020-03-17	Oceania|hCoV-19/Australia/VIC1427/2020|EPI ISL 561936|B.1.5|Australia|2020-04-17	0.0001023952	Oceania
Oceania|hCoV-19/Australia/VIC144/2020|EPI ISL 419841|B.1.1|Australia|2020-03-17	Oceania|hCoV-19/Australia/VIC1427/2020|EPI ISL 561936|B.1.5|Australia|2020-04-17	0.0001706787	Oceania
Oceania|hCoV-19/Australia/VIC148/2020|EPI ISL 419845|B.1|Australia|2020-03-17	Oceania|hCoV-19/Australia/VIC1427/2020|EPI ISL 561936|B.1.5|Australia|2020-04-17	0.0001023970	Oceania
Oceania|hCoV-19/Australia/VIC153/2020|EPI ISL 419850|B.1.1|Australia|2020-03-17	Oceania|hCoV-19/Australia/VIC1427/2020|EPI ISL 561936|B.1.5|Australia|2020-04-17	0.0002048187	Oceania
Oceania|hCoV-19/Australia/VIC152/2020|EPI ISL 419849|B|Australia|2020-03-17	Oceania|hCoV-19/Australia/VIC1427/2020|EPI ISL 561936|B.1.5|Australia|2020-04-17	0.0003072526	Oceania
Oceania|hCoV-19/Australia/VIC106/2020|EPI ISL 419820|B.1.5|Australia|2020-03-17	Oceania|hCoV-19/Australia/VIC1427/2020|EPI ISL 561936|B.1.5|Australia|2020-04-17	0.0001365298	Oceania
Oceania|hCoV-19/Australia/VIC329/2020|EPI ISL 426639|B.1.5|Australia|2020-03-17	Oceania|hCoV-19/Australia/VIC1427/2020|EPI ISL 561936|B.1.5|Australia|2020-04-17	0.0001024018	Oceania
Oceania|hCoV-19/Australia/VIC149/2020|EPI ISL 419846|B.1|Australia|2020-03-17	Oceania|hCoV-19/Australia/VIC1427/2020|EPI ISL 561936|B.1.5|Australia|2020-04-17	0.0001706848	Oceania
Oceania|hCoV-19/Australia/VIC156/2020|EPI ISL 419853|B.1.1|Australia|2020-03-17	Oceania|hCoV-19/Australia/VIC1427/2020|EPI ISL 561936|B.1.5|Australia|2020-04-17	0.0001365401	Oceania
Oceania|hCoV-19/Australia/VIC155/2020|EPI ISL 419852|B.1|Australia|2020-03-17	Oceania|hCoV-19/Australia/VIC1427/2020|EPI ISL 561936|B.1.5|Australia|2020-04-17	0.0001365322	Oceania
Oceania|hCoV-19/Australia/VIC105/2020|EPI ISL 419819|B.1.255|Australia|2020-03-17	Oceania|hCoV-19/Australia/VIC1427/2020|EPI ISL 561936|B.1.5|Australia|2020-04-17	0.0001365322	Oceania
Oceania|hCoV-19/New Zealand/20VR0994/2020|EPI ISL 456177|B.31|New Zealand|2020-03-17	Oceania|hCoV-19/Australia/VIC1427/2020|EPI ISL 561936|B.1.5|Australia|2020-04-17	0.0004099349	Oceania
Oceania|hCoV-19/Australia/NSW62/2020|EPI ISL 417412|B.3|Australia|2020-03-17	Oceania|hCoV-19/Australia/VIC1427/2020|EPI ISL 561936|B.1.5|Australia|2020-04-17	0.0002420375	Oceania
Oceania|hCoV-19/Australia/SAP181/2020|EPI ISL 492122|B.1|Australia|2020-03-18	Oceania|hCoV-19/Australia/VIC1427/2020|EPI ISL 561936|B.1.5|Australia|2020-04-17	0.0001365387	Oceania
Oceania|hCoV-19/Australia/QLDID924/2020|EPI ISL 418802|B.1.1|Australia|2020-03-18	Oceania|hCoV-19/Australia/VIC1427/2020|EPI ISL 561936|B.1.5|Australia|2020-04-17	0.0001706787	Oceania
Oceania|hCoV-19/Australia/VIC174/2020|EPI ISL 419871|B.1.5|Australia|2020-03-18	Oceania|hCoV-19/Australia/VIC1427/2020|EPI ISL 561936|B.1.5|Australia|2020-04-17	0.0000341293	Oceania
Oceania|hCoV-19/Australia/VIC166/2020|EPI ISL 419863|B.1|Australia|2020-03-18	Oceania|hCoV-19/Australia/VIC1427/2020|EPI ISL 561936|B.1.5|Australia|2020-04-17	0.0001706818	Oceania
Oceania|hCoV-19/Australia/SAP159/2020|EPI ISL 492116|B.1.1|Australia|2020-03-18	Oceania|hCoV-19/Australia/VIC1427/2020|EPI ISL 561936|B.1.5|Australia|2020-04-17	0.0002389826	Oceania
Oceania|hCoV-19/Australia/VIC170/2020|EPI ISL 419867|B.1.5|Australia|2020-03-18	Oceania|hCoV-19/Australia/VIC1427/2020|EPI ISL 561936|B.1.5|Australia|2020-04-17	0.0001365258	Oceania
Oceania|hCoV-19/Australia/VIC163/2020|EPI ISL 419860|B.1.1|Australia|2020-03-18	Oceania|hCoV-19/Australia/VIC1427/2020|EPI ISL 561936|B.1.5|Australia|2020-04-17	0.0002048283	Oceania
Oceania|hCoV-19/Australia/VIC176/2020|EPI ISL 419873|B.31|Australia|2020-03-18	Oceania|hCoV-19/Australia/VIC1427/2020|EPI ISL 561936|B.1.5|Australia|2020-04-17	0.0003755753	Oceania
Oceania|hCoV-19/Australia/VIC171/2020|EPI ISL 419868|B.40|Australia|2020-03-18	Oceania|hCoV-19/Australia/VIC1427/2020|EPI ISL 561936|B.1.5|Australia|2020-04-17	0.0004780572	Oceania
Oceania|hCoV-19/Australia/QLDID926/2020|EPI ISL 418804|B.1.1|Australia|2020-03-18	Oceania|hCoV-19/Australia/VIC1427/2020|EPI ISL 561936|B.1.5|Australia|2020-04-17	0.0002048283	Oceania
Oceania|hCoV-19/Australia/VIC172/2020|EPI ISL 419869|B.40|Australia|2020-03-18	Oceania|hCoV-19/Australia/VIC1427/2020|EPI ISL 561936|B.1.5|Australia|2020-04-17	0.0004097271	Oceania
Oceania|hCoV-19/Australia/VIC158/2020|EPI ISL 419855|B.1|Australia|2020-03-18	Oceania|hCoV-19/Australia/VIC1427/2020|EPI ISL 561936|B.1.5|Australia|2020-04-17	0.0002389757	Oceania
Oceania|hCoV-19/Australia/QLDID925/2020|EPI ISL 418803|B.1|Australia|2020-03-18	Oceania|hCoV-19/Australia/VIC1427/2020|EPI ISL 561936|B.1.5|Australia|2020-04-17	0.0001023970	Oceania
Oceania|hCoV-19/Australia/VIC178/2020|EPI ISL 419875|B.1.1|Australia|2020-03-18	Oceania|hCoV-19/Australia/VIC1427/2020|EPI ISL 561936|B.1.5|Australia|2020-04-17	0.0002048186	Oceania
Oceania|hCoV-19/Australia/VIC109/2020|EPI ISL 419718|B.1.1|Australia|2020-03-18	Oceania|hCoV-19/Australia/VIC1427/2020|EPI ISL 561936|B.1.5|Australia|2020-04-17	0.0001365401	Oceania
Oceania|hCoV-19/New Zealand/20VR0760/2020|EPI ISL 456165|B.1.5|New Zealand|2020-03-18	Oceania|hCoV-19/Australia/VIC1427/2020|EPI ISL 561936|B.1.5|Australia|2020-04-17	0.0000682853	Oceania
Oceania|hCoV-19/New Zealand/20VR0770/2020|EPI ISL 456168|B.39|New Zealand|2020-03-18	Oceania|hCoV-19/Australia/VIC1427/2020|EPI ISL 561936|B.1.5|Australia|2020-04-17	0.0004099995	Oceania
Oceania|hCoV-19/Australia/SAP186/2020|EPI ISL 492125|B.1|Australia|2020-03-19	Oceania|hCoV-19/Australia/VIC1427/2020|EPI ISL 561936|B.1.5|Australia|2020-04-17	0.0001706847	Oceania
Oceania|hCoV-19/Australia/SAP368/2020|EPI ISL 492133|B.1.1|Australia|2020-03-19	Oceania|hCoV-19/Australia/VIC1427/2020|EPI ISL 561936|B.1.5|Australia|2020-04-17	0.0001706837	Oceania
Oceania|hCoV-19/Australia/NSW2169/2020|EPI ISL 500640|B.6|Australia|2020-03-19	Oceania|hCoV-19/Australia/VIC1427/2020|EPI ISL 561936|B.1.5|Australia|2020-04-17	0.0004438725	Oceania
Oceania|hCoV-19/Australia/VIC186/2020|EPI ISL 419882|B.40|Australia|2020-03-19	Oceania|hCoV-19/Australia/VIC1427/2020|EPI ISL 561936|B.1.5|Australia|2020-04-17	0.0003755753	Oceania
Oceania|hCoV-19/Australia/VIC184/2020|EPI ISL 419880|B.1|Australia|2020-03-19	Oceania|hCoV-19/Australia/VIC1427/2020|EPI ISL 561936|B.1.5|Australia|2020-04-17	0.0001365322	Oceania
Oceania|hCoV-19/Australia/VIC203/2020|EPI ISL 419898|B.40|Australia|2020-03-19	Oceania|hCoV-19/Australia/VIC1427/2020|EPI ISL 561936|B.1.5|Australia|2020-04-17	0.0005121908	Oceania
Oceania|hCoV-19/Australia/SAP395/2020|EPI ISL 492160|B.1.1|Australia|2020-03-19	Oceania|hCoV-19/Australia/VIC1427/2020|EPI ISL 561936|B.1.5|Australia|2020-04-17	0.0002048246	Oceania
Oceania|hCoV-19/New Zealand/20VR1110/2020|EPI ISL 456191|B.1.5|New Zealand|2020-03-19	Oceania|hCoV-19/Australia/VIC1427/2020|EPI ISL 561936|B.1.5|Australia|2020-04-17	0.0001365449	Oceania
Oceania|hCoV-19/Australia/VIC180/2020|EPI ISL 419877|B|Australia|2020-03-19	Oceania|hCoV-19/Australia/VIC1427/2020|EPI ISL 561936|B.1.5|Australia|2020-04-17	0.0002048031	Oceania
Oceania|hCoV-19/Australia/WA36/2020|EPI ISL 470853|B.39|Australia|2020-03-19	Oceania|hCoV-19/Australia/VIC1427/2020|EPI ISL 561936|B.1.5|Australia|2020-04-17	0.0004097077	Oceania
Oceania|hCoV-19/Australia/VIC192/2020|EPI ISL 419888|B.1|Australia|2020-03-19	Oceania|hCoV-19/Australia/VIC1427/2020|EPI ISL 561936|B.1.5|Australia|2020-04-17	0.0000682620	Oceania
Oceania|hCoV-19/Australia/VIC201/2020|EPI ISL 419896|B.1|Australia|2020-03-19	Oceania|hCoV-19/Australia/VIC1427/2020|EPI ISL 561936|B.1.5|Australia|2020-04-17	0.0001365322	Oceania
Oceania|hCoV-19/Australia/VIC188/2020|EPI ISL 419884|B.6|Australia|2020-03-19	Oceania|hCoV-19/Australia/VIC1427/2020|EPI ISL 561936|B.1.5|Australia|2020-04-17	0.0003755578	Oceania
Oceania|hCoV-19/Australia/SAP036/2020|EPI ISL 450194|B.1|Australia|2020-03-19	Oceania|hCoV-19/Australia/VIC1427/2020|EPI ISL 561936|B.1.5|Australia|2020-04-17	0.0001365386	Oceania
Oceania|hCoV-19/Australia/VIC190/2020|EPI ISL 419886|B.1.1|Australia|2020-03-19	Oceania|hCoV-19/Australia/VIC1427/2020|EPI ISL 561936|B.1.5|Australia|2020-04-17	0.0001365401	Oceania
Oceania|hCoV-19/Australia/SAP372/2020|EPI ISL 492137|B.1|Australia|2020-03-19	Oceania|hCoV-19/Australia/VIC1427/2020|EPI ISL 561936|B.1.5|Australia|2020-04-17	0.0001365362	Oceania
Oceania|hCoV-19/Australia/VIC191/2020|EPI ISL 419887|B.1.1|Australia|2020-03-19	Oceania|hCoV-19/Australia/VIC1427/2020|EPI ISL 561936|B.1.5|Australia|2020-04-17	0.0002048187	Oceania
Oceania|hCoV-19/Australia/VIC218/2020|EPI ISL 419913|B.40|Australia|2020-03-20	Oceania|hCoV-19/Australia/VIC1427/2020|EPI ISL 561936|B.1.5|Australia|2020-04-17	0.0005121910	Oceania
Oceania|hCoV-19/Australia/SAP397/2020|EPI ISL 492162|B.1.5|Australia|2020-03-20	Oceania|hCoV-19/Australia/VIC1427/2020|EPI ISL 561936|B.1.5|Australia|2020-04-17	0.0001023952	Oceania
Oceania|hCoV-19/Guam/GU NHG 03/2020|EPI ISL 445000|B.6|Guam|2020-03-20	Oceania|hCoV-19/Australia/VIC1427/2020|EPI ISL 561936|B.1.5|Australia|2020-04-17	0.0003413991	Oceania
Oceania|hCoV-19/Australia/VIC123/2020|EPI ISL 419731|B.1.1|Australia|2020-03-20	Oceania|hCoV-19/Australia/VIC1427/2020|EPI ISL 561936|B.1.5|Australia|2020-04-17	0.0002389783	Oceania
Oceania|hCoV-19/Australia/SAP374/2020|EPI ISL 492139|B.1|Australia|2020-03-20	Oceania|hCoV-19/Australia/VIC1427/2020|EPI ISL 561936|B.1.5|Australia|2020-04-17	0.0002049215	Oceania
Oceania|hCoV-19/Australia/SAP386/2020|EPI ISL 492151|B.1.1|Australia|2020-03-20	Oceania|hCoV-19/Australia/VIC1427/2020|EPI ISL 561936|B.1.5|Australia|2020-04-17	0.0001706838	Oceania
Oceania|hCoV-19/Australia/SAP380/2020|EPI ISL 492145|B.6|Australia|2020-03-20	Oceania|hCoV-19/Australia/VIC1427/2020|EPI ISL 561936|B.1.5|Australia|2020-04-17	0.0003755644	Oceania
Oceania|hCoV-19/Australia/VIC129/2020|EPI ISL 419732|B|Australia|2020-03-20	Oceania|hCoV-19/Australia/VIC1427/2020|EPI ISL 561936|B.1.5|Australia|2020-04-17	0.0002048240	Oceania
Oceania|hCoV-19/Australia/VIC214/2020|EPI ISL 419909|B.1|Australia|2020-03-20	Oceania|hCoV-19/Australia/VIC1427/2020|EPI ISL 561936|B.1.5|Australia|2020-04-17	0.0001365361	Oceania
Oceania|hCoV-19/Australia/VIC339/2020|EPI ISL 426648|B.1.1.71|Australia|2020-03-20	Oceania|hCoV-19/Australia/VIC1427/2020|EPI ISL 561936|B.1.5|Australia|2020-04-17	0.0002389713	Oceania
Oceania|hCoV-19/Australia/VIC342/2020|EPI ISL 426651|B.31|Australia|2020-03-20	Oceania|hCoV-19/Australia/VIC1427/2020|EPI ISL 561936|B.1.5|Australia|2020-04-17	0.0004097271	Oceania
Oceania|hCoV-19/Australia/NSW2043/2020|EPI ISL 500614|B.1.98|Australia|2020-03-20	Oceania|hCoV-19/Australia/VIC1427/2020|EPI ISL 561936|B.1.5|Australia|2020-04-17	0.0000682600	Oceania
Oceania|hCoV-19/New Zealand/20VR1276/2020|EPI ISL 456201|B.31|New Zealand|2020-03-20	Oceania|hCoV-19/Australia/VIC1427/2020|EPI ISL 561936|B.1.5|Australia|2020-04-17	0.0005805684	Oceania
Oceania|hCoV-19/Australia/VIC216/2020|EPI ISL 419911|B.1|Australia|2020-03-20	Oceania|hCoV-19/Australia/VIC1427/2020|EPI ISL 561936|B.1.5|Australia|2020-04-17	0.0001365322	Oceania
Oceania|hCoV-19/Australia/VIC341/2020|EPI ISL 426650|B.1.5|Australia|2020-03-20	Oceania|hCoV-19/Australia/VIC1427/2020|EPI ISL 561936|B.1.5|Australia|2020-04-17	0.0001365337	Oceania
Oceania|hCoV-19/Australia/VIC211/2020|EPI ISL 419906|B.1|Australia|2020-03-20	Oceania|hCoV-19/Australia/VIC1427/2020|EPI ISL 561936|B.1.5|Australia|2020-04-17	0.0001365386	Oceania
Oceania|hCoV-19/Australia/VIC114/2020|EPI ISL 419725|B.1.5|Australia|2020-03-20	Oceania|hCoV-19/Australia/VIC1427/2020|EPI ISL 561936|B.1.5|Australia|2020-04-17	0.0000682620	Oceania
Oceania|hCoV-19/Australia/NSW2207/2020|EPI ISL 500665|B.1.1|Australia|2020-03-21	Oceania|hCoV-19/Australia/VIC1427/2020|EPI ISL 561936|B.1.5|Australia|2020-04-17	0.0001706867	Oceania
Oceania|hCoV-19/Australia/VIC234/2020|EPI ISL 419929|B.1.272|Australia|2020-03-21	Oceania|hCoV-19/Australia/VIC1427/2020|EPI ISL 561936|B.1.5|Australia|2020-04-17	0.0001706768	Oceania
Oceania|hCoV-19/Australia/SAP370/2020|EPI ISL 492135|B.1.5|Australia|2020-03-21	Oceania|hCoV-19/Australia/VIC1427/2020|EPI ISL 561936|B.1.5|Australia|2020-04-17	0.0001365362	Oceania
Oceania|hCoV-19/Australia/VIC236/2020|EPI ISL 419931|B.1|Australia|2020-03-21	Oceania|hCoV-19/Australia/VIC1427/2020|EPI ISL 561936|B.1.5|Australia|2020-04-17	0.0001365362	Oceania
Oceania|hCoV-19/Australia/VIC249/2020|EPI ISL 419944|B.1.1.254|Australia|2020-03-21	Oceania|hCoV-19/Australia/VIC1427/2020|EPI ISL 561936|B.1.5|Australia|2020-04-17	0.0002048247	Oceania
Oceania|hCoV-19/Australia/VIC242/2020|EPI ISL 419937|B|Australia|2020-03-21	Oceania|hCoV-19/Australia/VIC1427/2020|EPI ISL 561936|B.1.5|Australia|2020-04-17	0.0002048240	Oceania
Oceania|hCoV-19/Australia/VIC238/2020|EPI ISL 419933|B.1.1|Australia|2020-03-21	Oceania|hCoV-19/Australia/VIC1427/2020|EPI ISL 561936|B.1.5|Australia|2020-04-17	0.0001365401	Oceania
Oceania|hCoV-19/Australia/VIC354/2020|EPI ISL 426662|B.1.1.1|Australia|2020-03-21	Oceania|hCoV-19/Australia/VIC1427/2020|EPI ISL 561936|B.1.5|Australia|2020-04-17	0.0004097320	Oceania
Oceania|hCoV-19/Australia/VIC258/2020|EPI ISL 419951|B.1|Australia|2020-03-21	Oceania|hCoV-19/Australia/VIC1427/2020|EPI ISL 561936|B.1.5|Australia|2020-04-17	0.0001706688	Oceania
Oceania|hCoV-19/Australia/VIC353/2020|EPI ISL 426661|B.1.1|Australia|2020-03-21	Oceania|hCoV-19/Australia/VIC1427/2020|EPI ISL 561936|B.1.5|Australia|2020-04-17	0.0001706787	Oceania
Oceania|hCoV-19/Australia/NSW2259/2020|EPI ISL 500696|B.1.1|Australia|2020-03-21	Oceania|hCoV-19/Australia/VIC1427/2020|EPI ISL 561936|B.1.5|Australia|2020-04-17	0.0002048283	Oceania
Oceania|hCoV-19/Australia/VIC261/2020|EPI ISL 419954|B.1|Australia|2020-03-21	Oceania|hCoV-19/Australia/VIC1427/2020|EPI ISL 561936|B.1.5|Australia|2020-04-17	0.0001365322	Oceania
Oceania|hCoV-19/Australia/VIC237/2020|EPI ISL 419932|B.6|Australia|2020-03-21	Oceania|hCoV-19/Australia/VIC1427/2020|EPI ISL 561936|B.1.5|Australia|2020-04-17	0.0004780349	Oceania
Oceania|hCoV-19/Australia/VIC246/2020|EPI ISL 419941|B.1|Australia|2020-03-21	Oceania|hCoV-19/Australia/VIC1427/2020|EPI ISL 561936|B.1.5|Australia|2020-04-17	0.0001706847	Oceania
Oceania|hCoV-19/Australia/VIC230/2020|EPI ISL 419925|B.1.1|Australia|2020-03-21	Oceania|hCoV-19/Australia/VIC1427/2020|EPI ISL 561936|B.1.5|Australia|2020-04-17	0.0001707136	Oceania
Oceania|hCoV-19/Australia/SAP382/2020|EPI ISL 492147|B.40|Australia|2020-03-21	Oceania|hCoV-19/Australia/VIC1427/2020|EPI ISL 561936|B.1.5|Australia|2020-04-17	0.0003755752	Oceania
Oceania|hCoV-19/Australia/VIC243/2020|EPI ISL 419938|B.1|Australia|2020-03-21	Oceania|hCoV-19/Australia/VIC1427/2020|EPI ISL 561936|B.1.5|Australia|2020-04-17	0.0001706688	Oceania
Oceania|hCoV-19/Australia/VIC362/2020|EPI ISL 426670|B.1.1|Australia|2020-03-22	Oceania|hCoV-19/Australia/VIC1427/2020|EPI ISL 561936|B.1.5|Australia|2020-04-17	0.0002048247	Oceania
Oceania|hCoV-19/Australia/VIC275/2020|EPI ISL 419968|B.1|Australia|2020-03-22	Oceania|hCoV-19/Australia/VIC1427/2020|EPI ISL 561936|B.1.5|Australia|2020-04-17	0.0001023970	Oceania
Oceania|hCoV-19/Australia/VIC373/2020|EPI ISL 426680|B|Australia|2020-03-22	Oceania|hCoV-19/Australia/VIC1427/2020|EPI ISL 561936|B.1.5|Australia|2020-04-17	0.0001365321	Oceania
Oceania|hCoV-19/Australia/VIC269/2020|EPI ISL 419962|B.1.1|Australia|2020-03-22	Oceania|hCoV-19/Australia/VIC1427/2020|EPI ISL 561936|B.1.5|Australia|2020-04-17	0.0002048187	Oceania
Oceania|hCoV-19/Australia/VIC367/2020|EPI ISL 426675|A.2|Australia|2020-03-22	Oceania|hCoV-19/Australia/VIC1427/2020|EPI ISL 561936|B.1.5|Australia|2020-04-17	0.0004438673	Oceania
Oceania|hCoV-19/Australia/VIC285/2020|EPI ISL 419976|B.1.5|Australia|2020-03-22	Oceania|hCoV-19/Australia/VIC1427/2020|EPI ISL 561936|B.1.5|Australia|2020-04-17	0.0000682600	Oceania
Oceania|hCoV-19/Australia/VIC278/2020|EPI ISL 419971|B.1.5|Australia|2020-03-22	Oceania|hCoV-19/Australia/VIC1427/2020|EPI ISL 561936|B.1.5|Australia|2020-04-17	0.0001365297	Oceania
Oceania|hCoV-19/Australia/QLD1010/2020|EPI ISL 530270|B.6|Australia|2020-03-22	Oceania|hCoV-19/Australia/VIC1427/2020|EPI ISL 561936|B.1.5|Australia|2020-04-17	0.0004097078	Oceania
Oceania|hCoV-19/Australia/NSW2265/2020|EPI ISL 500700|B.1.370|Australia|2020-03-22	Oceania|hCoV-19/Australia/VIC1427/2020|EPI ISL 561936|B.1.5|Australia|2020-04-17	0.0001707212	Oceania
Oceania|hCoV-19/Australia/VIC276/2020|EPI ISL 419969|B.6|Australia|2020-03-22	Oceania|hCoV-19/Australia/VIC1427/2020|EPI ISL 561936|B.1.5|Australia|2020-04-17	0.0004438673	Oceania
Oceania|hCoV-19/Australia/SAP383/2020|EPI ISL 492148|B.1.5|Australia|2020-03-22	Oceania|hCoV-19/Australia/VIC1427/2020|EPI ISL 561936|B.1.5|Australia|2020-04-17	0.0001023952	Oceania
Oceania|hCoV-19/Australia/ACT0071/2020|EPI ISL 498531|B.40|Australia|2020-03-22	Oceania|hCoV-19/Australia/VIC1427/2020|EPI ISL 561936|B.1.5|Australia|2020-04-17	0.0004097344	Oceania
Oceania|hCoV-19/Australia/VIC134/2020|EPI ISL 419827|B.1.1|Australia|2020-03-22	Oceania|hCoV-19/Australia/VIC1427/2020|EPI ISL 561936|B.1.5|Australia|2020-04-17	0.0002048283	Oceania
Oceania|hCoV-19/Australia/VIC283/2020|EPI ISL 419974|B.1|Australia|2020-03-22	Oceania|hCoV-19/Australia/VIC1427/2020|EPI ISL 561936|B.1.5|Australia|2020-04-17	0.0001365386	Oceania
Oceania|hCoV-19/Australia/NSW2244/2020|EPI ISL 500684|B.1|Australia|2020-03-22	Oceania|hCoV-19/Australia/VIC1427/2020|EPI ISL 561936|B.1.5|Australia|2020-04-17	0.0001365386	Oceania
Oceania|hCoV-19/Australia/VIC267/2020|EPI ISL 419960|B.1|Australia|2020-03-22	Oceania|hCoV-19/Australia/VIC1427/2020|EPI ISL 561936|B.1.5|Australia|2020-04-17	0.0001365386	Oceania
Oceania|hCoV-19/Australia/VIC287/2020|EPI ISL 419978|B.1|Australia|2020-03-22	Oceania|hCoV-19/Australia/VIC1427/2020|EPI ISL 561936|B.1.5|Australia|2020-04-17	0.0001365322	Oceania
Oceania|hCoV-19/New Zealand/20VR1451/2020|EPI ISL 456218|B.3|New Zealand|2020-03-23	Oceania|hCoV-19/Australia/VIC1427/2020|EPI ISL 561936|B.1.5|Australia|2020-04-17	0.0003413968	Oceania
Oceania|hCoV-19/Australia/VIC299/2020|EPI ISL 419990|B.40|Australia|2020-03-23	Oceania|hCoV-19/Australia/VIC1427/2020|EPI ISL 561936|B.1.5|Australia|2020-04-17	0.0003414150	Oceania
Oceania|hCoV-19/Australia/SAP336/2020|EPI ISL 483113|B.1.5|Australia|2020-03-23	Oceania|hCoV-19/Australia/VIC1427/2020|EPI ISL 561936|B.1.5|Australia|2020-04-17	0.0000682632	Oceania
Oceania|hCoV-19/Australia/QLDID938/2020|EPI ISL 444612|B.1|Australia|2020-03-23	Oceania|hCoV-19/Australia/VIC1427/2020|EPI ISL 561936|B.1.5|Australia|2020-04-17	0.0001365322	Oceania
Oceania|hCoV-19/Australia/VIC384/2020|EPI ISL 426691|B.1.5|Australia|2020-03-23	Oceania|hCoV-19/Australia/VIC1427/2020|EPI ISL 561936|B.1.5|Australia|2020-04-17	0.0001365361	Oceania
Oceania|hCoV-19/Australia/VIC309/2020|EPI ISL 420000|B.1.1|Australia|2020-03-23	Oceania|hCoV-19/Australia/VIC1427/2020|EPI ISL 561936|B.1.5|Australia|2020-04-17	0.0001365401	Oceania
Oceania|hCoV-19/Australia/VIC308/2020|EPI ISL 419999|B.1|Australia|2020-03-23	Oceania|hCoV-19/Australia/VIC1427/2020|EPI ISL 561936|B.1.5|Australia|2020-04-17	0.0002048224	Oceania
Oceania|hCoV-19/Australia/VIC383/2020|EPI ISL 426690|B.1|Australia|2020-03-23	Oceania|hCoV-19/Australia/VIC1427/2020|EPI ISL 561936|B.1.5|Australia|2020-04-17	0.0001706688	Oceania
Oceania|hCoV-19/New Zealand/20VR1796/2020|EPI ISL 456255|B.1|New Zealand|2020-03-23	Oceania|hCoV-19/Australia/VIC1427/2020|EPI ISL 561936|B.1.5|Australia|2020-04-17	0.0002048320	Oceania
Oceania|hCoV-19/Australia/VIC530/2020|EPI ISL 426796|B.1|Australia|2020-03-23	Oceania|hCoV-19/Australia/VIC1427/2020|EPI ISL 561936|B.1.5|Australia|2020-04-17	0.0001023952	Oceania
Oceania|hCoV-19/Australia/VIC301/2020|EPI ISL 419992|B.40|Australia|2020-03-23	Oceania|hCoV-19/Australia/VIC1427/2020|EPI ISL 561936|B.1.5|Australia|2020-04-17	0.0003072527	Oceania
Oceania|hCoV-19/Australia/VIC389/2020|EPI ISL 426696|B|Australia|2020-03-23	Oceania|hCoV-19/Australia/VIC1427/2020|EPI ISL 561936|B.1.5|Australia|2020-04-17	0.0003755818	Oceania
Oceania|hCoV-19/New Zealand/20VR1618/2020|EPI ISL 456228|B.1.1.254|New Zealand|2020-03-23	Oceania|hCoV-19/Australia/VIC1427/2020|EPI ISL 561936|B.1.5|Australia|2020-04-17	0.0002048247	Oceania
Oceania|hCoV-19/New Zealand/20VR1626/2020|EPI ISL 456236|B.31|New Zealand|2020-03-23	Oceania|hCoV-19/Australia/VIC1427/2020|EPI ISL 561936|B.1.5|Australia|2020-04-17	0.0005122300	Oceania
Oceania|hCoV-19/Australia/VIC300/2020|EPI ISL 419991|B.1.5|Australia|2020-03-23	Oceania|hCoV-19/Australia/VIC1427/2020|EPI ISL 561936|B.1.5|Australia|2020-04-17	0.0001365298	Oceania
Oceania|hCoV-19/Australia/VIC296/2020|EPI ISL 419987|B.1.1|Australia|2020-03-23	Oceania|hCoV-19/Australia/VIC1427/2020|EPI ISL 561936|B.1.5|Australia|2020-04-17	0.0002048283	Oceania
Oceania|hCoV-19/Australia/VIC312/2020|EPI ISL 420003|B.1|Australia|2020-03-23	Oceania|hCoV-19/Australia/VIC1427/2020|EPI ISL 561936|B.1.5|Australia|2020-04-17	0.0001706768	Oceania
Oceania|hCoV-19/Australia/QLD985/2020|EPI ISL 530265|B.1|Australia|2020-03-24	Oceania|hCoV-19/Australia/VIC1427/2020|EPI ISL 561936|B.1.5|Australia|2020-04-17	0.0001365386	Oceania
Oceania|hCoV-19/Australia/QLDID941/2020|EPI ISL 447594|B.1.1|Australia|2020-03-24	Oceania|hCoV-19/Australia/VIC1427/2020|EPI ISL 561936|B.1.5|Australia|2020-04-17	0.0001706867	Oceania
Oceania|hCoV-19/Australia/VIC13741/2020|EPI ISL 563820|B.40|Australia|2020-03-24	Oceania|hCoV-19/Australia/VIC1427/2020|EPI ISL 561936|B.1.5|Australia|2020-04-17	0.0004097079	Oceania
Oceania|hCoV-19/Australia/VIC395/2020|EPI ISL 426698|B.1|Australia|2020-03-24	Oceania|hCoV-19/Australia/VIC1427/2020|EPI ISL 561936|B.1.5|Australia|2020-04-17	0.0002731128	Oceania
Oceania|hCoV-19/New Zealand/20VR1581/2020|EPI ISL 456223|B.1.1|New Zealand|2020-03-24	Oceania|hCoV-19/Australia/VIC1427/2020|EPI ISL 561936|B.1.5|Australia|2020-04-17	0.0002048283	Oceania
Oceania|hCoV-19/Australia/VIC315/2020|EPI ISL 420006|B.1.1|Australia|2020-03-24	Oceania|hCoV-19/Australia/VIC1427/2020|EPI ISL 561936|B.1.5|Australia|2020-04-17	0.0001706787	Oceania
Oceania|hCoV-19/Australia/VIC541/2020|EPI ISL 426806|B.1.5|Australia|2020-03-24	Oceania|hCoV-19/Australia/VIC1427/2020|EPI ISL 561936|B.1.5|Australia|2020-04-17	0.0001023970	Oceania
Oceania|hCoV-19/Australia/VIC449/2020|EPI ISL 426745|B.1|Australia|2020-03-24	Oceania|hCoV-19/Australia/VIC1427/2020|EPI ISL 561936|B.1.5|Australia|2020-04-17	0.0001365386	Oceania
Oceania|hCoV-19/Australia/VIC394/2020|EPI ISL 426697|B.1.1.296|Australia|2020-03-24	Oceania|hCoV-19/Australia/VIC1427/2020|EPI ISL 561936|B.1.5|Australia|2020-04-17	0.0002389826	Oceania
Oceania|hCoV-19/Australia/SAP244/2020|EPI ISL 468002|B.1.1.1|Australia|2020-03-24	Oceania|hCoV-19/Australia/VIC1427/2020|EPI ISL 561936|B.1.5|Australia|2020-04-17	0.0003072707	Oceania
Oceania|hCoV-19/Guam/GU-NHG-02/2020|EPI ISL 444610|B.6|Guam|2020-03-24	Oceania|hCoV-19/Australia/VIC1427/2020|EPI ISL 561936|B.1.5|Australia|2020-04-17	0.0003413990	Oceania
Oceania|hCoV-19/Australia/VIC325/2020|EPI ISL 420016|B.31|Australia|2020-03-24	Oceania|hCoV-19/Australia/VIC1427/2020|EPI ISL 561936|B.1.5|Australia|2020-04-17	0.0004097271	Oceania
Oceania|hCoV-19/Australia/VIC321/2020|EPI ISL 420012|B.1|Australia|2020-03-24	Oceania|hCoV-19/Australia/VIC1427/2020|EPI ISL 561936|B.1.5|Australia|2020-04-17	0.0001365322	Oceania
Oceania|hCoV-19/Australia/WA56/2020|EPI ISL 470873|B.1|Australia|2020-03-24	Oceania|hCoV-19/Australia/VIC1427/2020|EPI ISL 561936|B.1.5|Australia|2020-04-17	0.0001707312	Oceania
Oceania|hCoV-19/Australia/VIC540/2020|EPI ISL 426805|B.1|Australia|2020-03-24	Oceania|hCoV-19/Australia/VIC1427/2020|EPI ISL 561936|B.1.5|Australia|2020-04-17	0.0002731128	Oceania
Oceania|hCoV-19/Australia/QLD986/2020|EPI ISL 530266|B.1.5|Australia|2020-03-24	Oceania|hCoV-19/Australia/VIC1427/2020|EPI ISL 561936|B.1.5|Australia|2020-04-17	0.0001365337	Oceania
Oceania|hCoV-19/Australia/QLDID939/2020|EPI ISL 444793|B.1.265|Australia|2020-03-24	Oceania|hCoV-19/Australia/VIC1427/2020|EPI ISL 561936|B.1.5|Australia|2020-04-17	0.0001706943	Oceania
Oceania|hCoV-19/Australia/VIC555/2020|EPI ISL 426816|B.1.3|Australia|2020-03-25	Oceania|hCoV-19/Australia/VIC1427/2020|EPI ISL 561936|B.1.5|Australia|2020-04-17	0.0001706863	Oceania
Oceania|hCoV-19/Australia/QLDID935/2020|EPI ISL 436097|B.1.5|Australia|2020-03-25	Oceania|hCoV-19/Australia/VIC1427/2020|EPI ISL 561936|B.1.5|Australia|2020-04-17	0.0001365361	Oceania
Oceania|hCoV-19/Australia/VIC548/2020|EPI ISL 426811|B.1.1|Australia|2020-03-25	Oceania|hCoV-19/Australia/VIC1427/2020|EPI ISL 561936|B.1.5|Australia|2020-04-17	0.0001706867	Oceania
Oceania|hCoV-19/Australia/SAP242/2020|EPI ISL 468023|B.1|Australia|2020-03-25	Oceania|hCoV-19/Australia/VIC1427/2020|EPI ISL 561936|B.1.5|Australia|2020-04-17	0.0001365322	Oceania
Oceania|hCoV-19/Australia/VIC535/2020|EPI ISL 426801|B|Australia|2020-03-25	Oceania|hCoV-19/Australia/VIC1427/2020|EPI ISL 561936|B.1.5|Australia|2020-04-17	0.0002731102	Oceania
Oceania|hCoV-19/New Zealand/20VR1765/2020|EPI ISL 536789|B.31|New Zealand|2020-03-25	Oceania|hCoV-19/Australia/VIC1427/2020|EPI ISL 561936|B.1.5|Australia|2020-04-17	0.0005122299	Oceania
Oceania|hCoV-19/Australia/VIC597/2020|EPI ISL 426854|B.1.1|Australia|2020-03-25	Oceania|hCoV-19/Australia/VIC1427/2020|EPI ISL 561936|B.1.5|Australia|2020-04-17	0.0002048283	Oceania
Oceania|hCoV-19/Australia/SAP256/2020|EPI ISL 468028|B.1|Australia|2020-03-25	Oceania|hCoV-19/Australia/VIC1427/2020|EPI ISL 561936|B.1.5|Australia|2020-04-17	0.0001365322	Oceania
Oceania|hCoV-19/Australia/VIC566/2020|EPI ISL 426826|B.1|Australia|2020-03-25	Oceania|hCoV-19/Australia/VIC1427/2020|EPI ISL 561936|B.1.5|Australia|2020-04-17	0.0001023970	Oceania
Oceania|hCoV-19/Australia/SAP273/2020|EPI ISL 468029|B.1.5|Australia|2020-03-25	Oceania|hCoV-19/Australia/VIC1427/2020|EPI ISL 561936|B.1.5|Australia|2020-04-17	0.0001023952	Oceania
Oceania|hCoV-19/Australia/QLD962/2020|EPI ISL 530241|B.1|Australia|2020-03-25	Oceania|hCoV-19/Australia/VIC1427/2020|EPI ISL 561936|B.1.5|Australia|2020-04-17	0.0001023970	Oceania
Oceania|hCoV-19/Australia/SAP263/2020|EPI ISL 468022|A|Australia|2020-03-25	Oceania|hCoV-19/Australia/VIC1427/2020|EPI ISL 561936|B.1.5|Australia|2020-04-17	0.0004097316	Oceania
Oceania|hCoV-19/Australia/VIC571/2020|EPI ISL 426831|B.1.370|Australia|2020-03-25	Oceania|hCoV-19/Australia/VIC1427/2020|EPI ISL 561936|B.1.5|Australia|2020-04-17	0.0002048068	Oceania
Oceania|hCoV-19/Australia/VIC561/2020|EPI ISL 426822|B.1.1|Australia|2020-03-25	Oceania|hCoV-19/Australia/VIC1427/2020|EPI ISL 561936|B.1.5|Australia|2020-04-17	0.0002389714	Oceania
Oceania|hCoV-19/Australia/QLD960/2020|EPI ISL 530242|B.1.1|Australia|2020-03-25	Oceania|hCoV-19/Australia/VIC1427/2020|EPI ISL 561936|B.1.5|Australia|2020-04-17	0.0001365401	Oceania
Oceania|hCoV-19/Australia/NSW166/2020|EPI ISL 427771|B.1.1|Australia|2020-03-25	Oceania|hCoV-19/Australia/VIC1427/2020|EPI ISL 561936|B.1.5|Australia|2020-04-17	0.0001728939	Oceania
Oceania|hCoV-19/Australia/NSW221/2020|EPI ISL 451487|B.6|Australia|2020-03-25	Oceania|hCoV-19/Australia/VIC1427/2020|EPI ISL 561936|B.1.5|Australia|2020-04-17	0.0004495869	Oceania
Oceania|hCoV-19/Australia/VIC617/2020|EPI ISL 426872|B.1|Australia|2020-03-26	Oceania|hCoV-19/Australia/VIC1427/2020|EPI ISL 561936|B.1.5|Australia|2020-04-17	0.0001365387	Oceania
Oceania|hCoV-19/New Zealand/20VR1783/2020|EPI ISL 456252|B.31|New Zealand|2020-03-26	Oceania|hCoV-19/Australia/VIC1427/2020|EPI ISL 561936|B.1.5|Australia|2020-04-17	0.0005463901	Oceania
Oceania|hCoV-19/Australia/NSW2435/2020|EPI ISL 527016|B.1.5|Australia|2020-03-26	Oceania|hCoV-19/Australia/VIC1427/2020|EPI ISL 561936|B.1.5|Australia|2020-04-17	0.0000682620	Oceania
Oceania|hCoV-19/Australia/VIC942/2020|EPI ISL 430639|B.1|Australia|2020-03-26	Oceania|hCoV-19/Australia/VIC1427/2020|EPI ISL 561936|B.1.5|Australia|2020-04-17	0.0002048164	Oceania
Oceania|hCoV-19/Australia/QLD1012/2020|EPI ISL 530272|B.40|Australia|2020-03-26	Oceania|hCoV-19/Australia/VIC1427/2020|EPI ISL 561936|B.1.5|Australia|2020-04-17	0.0003414090	Oceania
Oceania|hCoV-19/Australia/SAP319/2020|EPI ISL 483099|B.1.1|Australia|2020-03-26	Oceania|hCoV-19/Australia/VIC1427/2020|EPI ISL 561936|B.1.5|Australia|2020-04-17	0.0002731030	Oceania
Oceania|hCoV-19/Australia/SAP246/2020|EPI ISL 468014|B.1.153|Australia|2020-03-26	Oceania|hCoV-19/Australia/VIC1427/2020|EPI ISL 561936|B.1.5|Australia|2020-04-17	0.0001024000	Oceania
Oceania|hCoV-19/New Zealand/20VR1773/2020|EPI ISL 456244|B.1.1|New Zealand|2020-03-26	Oceania|hCoV-19/Australia/VIC1427/2020|EPI ISL 561936|B.1.5|Australia|2020-04-17	0.0002048283	Oceania
Oceania|hCoV-19/Guam/GU NHG 01/2020|EPI ISL 444998|B.6|Guam|2020-03-26	Oceania|hCoV-19/Australia/VIC1427/2020|EPI ISL 561936|B.1.5|Australia|2020-04-17	0.0004438466	Oceania
Oceania|hCoV-19/Australia/QLD965/2020|EPI ISL 530244|B.1.5|Australia|2020-03-26	Oceania|hCoV-19/Australia/VIC1427/2020|EPI ISL 561936|B.1.5|Australia|2020-04-17	0.0001023970	Oceania
Oceania|hCoV-19/Australia/VIC458/2020|EPI ISL 426752|B.1.255|Australia|2020-03-26	Oceania|hCoV-19/Australia/VIC1427/2020|EPI ISL 561936|B.1.5|Australia|2020-04-17	0.0001023970	Oceania
Oceania|hCoV-19/Australia/SAP051/2020|EPI ISL 451090|B.1.255|Australia|2020-03-26	Oceania|hCoV-19/Australia/VIC1427/2020|EPI ISL 561936|B.1.5|Australia|2020-04-17	0.0001706767	Oceania
Oceania|hCoV-19/Australia/SAP052/2020|EPI ISL 451091|B.1|Australia|2020-03-26	Oceania|hCoV-19/Australia/VIC1427/2020|EPI ISL 561936|B.1.5|Australia|2020-04-17	0.0001365386	Oceania
Oceania|hCoV-19/Australia/QLDID940/2020|EPI ISL 444794|B.1|Australia|2020-03-26	Oceania|hCoV-19/Australia/VIC1427/2020|EPI ISL 561936|B.1.5|Australia|2020-04-17	0.0001706768	Oceania
Oceania|hCoV-19/New Zealand/20VR1779/2020|EPI ISL 456248|B.1|New Zealand|2020-03-26	Oceania|hCoV-19/Australia/VIC1427/2020|EPI ISL 561936|B.1.5|Australia|2020-04-17	0.0001706767	Oceania
Oceania|hCoV-19/Australia/VIC1995/2020|EPI ISL 521901|B.1.370|Australia|2020-03-26	Oceania|hCoV-19/Australia/VIC1427/2020|EPI ISL 561936|B.1.5|Australia|2020-04-17	0.0002048164	Oceania
Oceania|hCoV-19/Australia/SAP221/2020|EPI ISL 468026|B.1.1|Australia|2020-03-26	Oceania|hCoV-19/Australia/VIC1427/2020|EPI ISL 561936|B.1.5|Australia|2020-04-17	0.0002048187	Oceania
Oceania|hCoV-19/Australia/NSW220/2020|EPI ISL 451486|B|Australia|2020-03-26	Oceania|hCoV-19/Australia/VIC1427/2020|EPI ISL 561936|B.1.5|Australia|2020-04-17	0.0003804148	Oceania
Oceania|hCoV-19/Australia/SAP310/2020|EPI ISL 483093|B|Australia|2020-03-27	Oceania|hCoV-19/Australia/VIC1427/2020|EPI ISL 561936|B.1.5|Australia|2020-04-17	0.0003414154	Oceania
Oceania|hCoV-19/Australia/VIC668/2020|EPI ISL 426964|B|Australia|2020-03-27	Oceania|hCoV-19/Australia/VIC1427/2020|EPI ISL 561936|B.1.5|Australia|2020-04-17	0.0003755642	Oceania
Oceania|hCoV-19/Australia/VIC667/2020|EPI ISL 426963|B.3|Australia|2020-03-27	Oceania|hCoV-19/Australia/VIC1427/2020|EPI ISL 561936|B.1.5|Australia|2020-04-17	0.0002730981	Oceania
Oceania|hCoV-19/Australia/SAP327/2020|EPI ISL 483105|B.1|Australia|2020-03-27	Oceania|hCoV-19/Australia/VIC1427/2020|EPI ISL 561936|B.1.5|Australia|2020-04-17	0.0002390379	Oceania
Oceania|hCoV-19/Australia/SAP056/2020|EPI ISL 451095|B.1|Australia|2020-03-27	Oceania|hCoV-19/Australia/VIC1427/2020|EPI ISL 561936|B.1.5|Australia|2020-04-17	0.0001023970	Oceania
Oceania|hCoV-19/Australia/SAP331/2020|EPI ISL 483109|B.1.370|Australia|2020-03-27	Oceania|hCoV-19/Australia/VIC1427/2020|EPI ISL 561936|B.1.5|Australia|2020-04-17	0.0002389463	Oceania
Oceania|hCoV-19/Australia/SAP309/2020|EPI ISL 483092|B|Australia|2020-03-27	Oceania|hCoV-19/Australia/VIC1427/2020|EPI ISL 561936|B.1.5|Australia|2020-04-17	0.0003755643	Oceania
Oceania|hCoV-19/New Zealand/20VR1624/2020|EPI ISL 456234|B.1|New Zealand|2020-03-27	Oceania|hCoV-19/Australia/VIC1427/2020|EPI ISL 561936|B.1.5|Australia|2020-04-17	0.0001365361	Oceania
Oceania|hCoV-19/Australia/VIC677/2020|EPI ISL 426972|B.1|Australia|2020-03-27	Oceania|hCoV-19/Australia/VIC1427/2020|EPI ISL 561936|B.1.5|Australia|2020-04-17	0.0001365386	Oceania
Oceania|hCoV-19/Australia/SAP058/2020|EPI ISL 451097|B.1|Australia|2020-03-27	Oceania|hCoV-19/Australia/VIC1427/2020|EPI ISL 561936|B.1.5|Australia|2020-04-17	0.0001365386	Oceania
Oceania|hCoV-19/Australia/VIC665/2020|EPI ISL 426961|B.1|Australia|2020-03-27	Oceania|hCoV-19/Australia/VIC1427/2020|EPI ISL 561936|B.1.5|Australia|2020-04-17	0.0001365322	Oceania
Oceania|hCoV-19/Australia/VIC606/2020|EPI ISL 426861|B.1.255|Australia|2020-03-27	Oceania|hCoV-19/Australia/VIC1427/2020|EPI ISL 561936|B.1.5|Australia|2020-04-17	0.0001023970	Oceania
Oceania|hCoV-19/New Zealand/20VR2581/2020|EPI ISL 548127|B.1.3|New Zealand|2020-03-27	Oceania|hCoV-19/Australia/VIC1427/2020|EPI ISL 561936|B.1.5|Australia|2020-04-17	0.0002048618	Oceania
Oceania|hCoV-19/Australia/NSW305/2020|EPI ISL 451569|B.1|Australia|2020-03-27	Oceania|hCoV-19/Australia/VIC1427/2020|EPI ISL 561936|B.1.5|Australia|2020-04-17	0.0001382975	Oceania
Oceania|hCoV-19/Australia/NSW261/2020|EPI ISL 451526|B.1.1|Australia|2020-03-27	Oceania|hCoV-19/Australia/VIC1427/2020|EPI ISL 561936|B.1.5|Australia|2020-04-17	0.0001728857	Oceania
Oceania|hCoV-19/Australia/NSW233/2020|EPI ISL 451499|B.1.5|Australia|2020-03-27	Oceania|hCoV-19/Australia/VIC1427/2020|EPI ISL 561936|B.1.5|Australia|2020-04-17	0.0001728857	Oceania
Oceania|hCoV-19/Australia/NSW278/2020|EPI ISL 451542|B.1.1|Australia|2020-03-27	Oceania|hCoV-19/Australia/VIC1427/2020|EPI ISL 561936|B.1.5|Australia|2020-04-17	0.0001383056	Oceania
Oceania|hCoV-19/Australia/NSW234/2020|EPI ISL 451500|B.1.5|Australia|2020-03-27	Oceania|hCoV-19/Australia/VIC1427/2020|EPI ISL 561936|B.1.5|Australia|2020-04-17	0.0000345705	Oceania
Oceania|hCoV-19/Australia/SAP061/2020|EPI ISL 451100|B.1|Australia|2020-03-28	Oceania|hCoV-19/Australia/VIC1427/2020|EPI ISL 561936|B.1.5|Australia|2020-04-17	0.0001365387	Oceania
Oceania|hCoV-19/Australia/SAP334/2020|EPI ISL 483111|B.1.5|Australia|2020-03-28	Oceania|hCoV-19/Australia/VIC1427/2020|EPI ISL 561936|B.1.5|Australia|2020-04-17	0.0001365362	Oceania
Oceania|hCoV-19/New Zealand/20VR1839/2020|EPI ISL 456280|B.31|New Zealand|2020-03-28	Oceania|hCoV-19/Australia/VIC1427/2020|EPI ISL 561936|B.1.5|Australia|2020-04-17	0.0004780574	Oceania
Oceania|hCoV-19/Australia/VIC808/2020|EPI ISL 427082|B.31|Australia|2020-03-28	Oceania|hCoV-19/Australia/VIC1427/2020|EPI ISL 561936|B.1.5|Australia|2020-04-17	0.0005463742	Oceania
Oceania|hCoV-19/Australia/VIC652/2020|EPI ISL 426948|B.1.5|Australia|2020-03-28	Oceania|hCoV-19/Australia/VIC1427/2020|EPI ISL 561936|B.1.5|Australia|2020-04-17	0.0000341293	Oceania
Oceania|hCoV-19/Australia/SAP062/2020|EPI ISL 451101|B.1|Australia|2020-03-28	Oceania|hCoV-19/Australia/VIC1427/2020|EPI ISL 561936|B.1.5|Australia|2020-04-17	0.0001365386	Oceania
Oceania|hCoV-19/Australia/VIC685/2020|EPI ISL 426980|B.40|Australia|2020-03-28	Oceania|hCoV-19/Australia/VIC1427/2020|EPI ISL 561936|B.1.5|Australia|2020-04-17	0.0005122060	Oceania
Oceania|hCoV-19/Australia/VIC-CBA3/2020|EPI ISL 420877|B.1.1|Australia|2020-03-28	Oceania|hCoV-19/Australia/VIC1427/2020|EPI ISL 561936|B.1.5|Australia|2020-04-17	0.0002048187	Oceania
Oceania|hCoV-19/Australia/VIC644/2020|EPI ISL 426940|B.1|Australia|2020-03-28	Oceania|hCoV-19/Australia/VIC1427/2020|EPI ISL 561936|B.1.5|Australia|2020-04-17	0.0002389687	Oceania
Oceania|hCoV-19/Australia/NSW322/2020|EPI ISL 451584|B.1|Australia|2020-03-28	Oceania|hCoV-19/Australia/VIC1427/2020|EPI ISL 561936|B.1.5|Australia|2020-04-17	0.0001382975	Oceania
Oceania|hCoV-19/Australia/NSW511/2020|EPI ISL 455051|B.1.5|Australia|2020-03-28	Oceania|hCoV-19/Australia/VIC1427/2020|EPI ISL 561936|B.1.5|Australia|2020-04-17	0.0000345705	Oceania
Oceania|hCoV-19/Australia/NSW538/2020|EPI ISL 455077|B.1|Australia|2020-03-28	Oceania|hCoV-19/Australia/VIC1427/2020|EPI ISL 561936|B.1.5|Australia|2020-04-17	0.0001382975	Oceania
Oceania|hCoV-19/Australia/NSW225/2020|EPI ISL 451491|B.1.1.296|Australia|2020-03-28	Oceania|hCoV-19/Australia/VIC1427/2020|EPI ISL 561936|B.1.5|Australia|2020-04-17	0.0002766610	Oceania
Oceania|hCoV-19/Australia/NSW247/2020|EPI ISL 451512|B.1.5|Australia|2020-03-28	Oceania|hCoV-19/Australia/VIC1427/2020|EPI ISL 561936|B.1.5|Australia|2020-04-17	0.0000691446	Oceania
Oceania|hCoV-19/Australia/NSW266/2020|EPI ISL 451531|B.40|Australia|2020-03-28	Oceania|hCoV-19/Australia/VIC1427/2020|EPI ISL 561936|B.1.5|Australia|2020-04-17	0.0003804329	Oceania
Oceania|hCoV-19/Australia/NSW227/2020|EPI ISL 451493|B.1|Australia|2020-03-28	Oceania|hCoV-19/Australia/VIC1427/2020|EPI ISL 561936|B.1.5|Australia|2020-04-17	0.0001037160	Oceania
Oceania|hCoV-19/Australia/NSW279/2020|EPI ISL 451543|B.1|Australia|2020-03-28	Oceania|hCoV-19/Australia/VIC1427/2020|EPI ISL 561936|B.1.5|Australia|2020-04-17	0.0001037209	Oceania
Oceania|hCoV-19/Australia/NSW229/2020|EPI ISL 451495|B.4|Australia|2020-03-28	Oceania|hCoV-19/Australia/VIC1427/2020|EPI ISL 561936|B.1.5|Australia|2020-04-17	0.0004496134	Oceania
Oceania|hCoV-19/Australia/VIC639/2020|EPI ISL 426935|B.1|Australia|2020-03-29	Oceania|hCoV-19/Australia/VIC1427/2020|EPI ISL 561936|B.1.5|Australia|2020-04-17	0.0001365363	Oceania
Oceania|hCoV-19/Australia/SAP067/2020|EPI ISL 451105|B.1.275|Australia|2020-03-29	Oceania|hCoV-19/Australia/VIC1427/2020|EPI ISL 561936|B.1.5|Australia|2020-04-17	0.0001365322	Oceania
Oceania|hCoV-19/Australia/VIC682/2020|EPI ISL 426977|B.1.5|Australia|2020-03-29	Oceania|hCoV-19/Australia/VIC1427/2020|EPI ISL 561936|B.1.5|Australia|2020-04-17	0.0000341293	Oceania
Oceania|hCoV-19/Australia/VIC712/2020|EPI ISL 426999|B.1|Australia|2020-03-29	Oceania|hCoV-19/Australia/VIC1427/2020|EPI ISL 561936|B.1.5|Australia|2020-04-17	0.0001023970	Oceania
Oceania|hCoV-19/Australia/VIC710/2020|EPI ISL 426997|B.52|Australia|2020-03-29	Oceania|hCoV-19/Australia/VIC1427/2020|EPI ISL 561936|B.1.5|Australia|2020-04-17	0.0003072643	Oceania
Oceania|hCoV-19/Australia/SAP065/2020|EPI ISL 451103|B.1|Australia|2020-03-29	Oceania|hCoV-19/Australia/VIC1427/2020|EPI ISL 561936|B.1.5|Australia|2020-04-17	0.0001023970	Oceania
Oceania|hCoV-19/Australia/SAP204/2020|EPI ISL 468013|B.1.1|Australia|2020-03-29	Oceania|hCoV-19/Australia/VIC1427/2020|EPI ISL 561936|B.1.5|Australia|2020-04-17	0.0001365541	Oceania
Oceania|hCoV-19/Australia/VIC638/2020|EPI ISL 426934|B.1.1|Australia|2020-03-29	Oceania|hCoV-19/Australia/VIC1427/2020|EPI ISL 561936|B.1.5|Australia|2020-04-17	0.0001365401	Oceania
Oceania|hCoV-19/Australia/NSW249/2020|EPI ISL 451514|B.1.1|Australia|2020-03-29	Oceania|hCoV-19/Australia/VIC1427/2020|EPI ISL 561936|B.1.5|Australia|2020-04-17	0.0001728857	Oceania
Oceania|hCoV-19/Australia/NSW555/2020|EPI ISL 455094|B.1.5|Australia|2020-03-29	Oceania|hCoV-19/Australia/VIC1427/2020|EPI ISL 561936|B.1.5|Australia|2020-04-17	0.0001382991	Oceania
Oceania|hCoV-19/Australia/NSW342/2020|EPI ISL 451604|B.1.178|Australia|2020-03-29	Oceania|hCoV-19/Australia/VIC1427/2020|EPI ISL 561936|B.1.5|Australia|2020-04-17	0.0001382975	Oceania
Oceania|hCoV-19/Australia/NSW224/2020|EPI ISL 451490|B.1.255|Australia|2020-03-29	Oceania|hCoV-19/Australia/VIC1427/2020|EPI ISL 561936|B.1.5|Australia|2020-04-17	0.0001728755	Oceania
Oceania|hCoV-19/Australia/NSW311/2020|EPI ISL 451575|B.1|Australia|2020-03-29	Oceania|hCoV-19/Australia/VIC1427/2020|EPI ISL 561936|B.1.5|Australia|2020-04-17	0.0001382975	Oceania
Oceania|hCoV-19/Australia/NSW246/2020|EPI ISL 451511|B.6|Australia|2020-03-29	Oceania|hCoV-19/Australia/VIC1427/2020|EPI ISL 561936|B.1.5|Australia|2020-04-17	0.0004149946	Oceania
Oceania|hCoV-19/Australia/WA111/2020|EPI ISL 512764|B.1|Australia|2020-03-29	Oceania|hCoV-19/Australia/VIC1427/2020|EPI ISL 561936|B.1.5|Australia|2020-04-17	0.0001037281	Oceania
Oceania|hCoV-19/New Zealand/20VR1837/2020|EPI ISL 456278|B.1|New Zealand|2020-03-29	Oceania|hCoV-19/Australia/VIC1427/2020|EPI ISL 561936|B.1.5|Australia|2020-04-17	0.0001365439	Oceania
Oceania|hCoV-19/Australia/VIC744/2020|EPI ISL 427022|B.1.1.8|Australia|2020-03-29	Oceania|hCoV-19/Australia/VIC1427/2020|EPI ISL 561936|B.1.5|Australia|2020-04-17	0.0002048188	Oceania
Oceania|hCoV-19/Australia/TAS226/2020|EPI ISL 522655|B.1|Australia|2020-03-29	Oceania|hCoV-19/Australia/VIC1427/2020|EPI ISL 561936|B.1.5|Australia|2020-04-17	0.0001365369	Oceania
Oceania|hCoV-19/Australia/VIC731/2020|EPI ISL 427010|B.1.1|Australia|2020-03-30	Oceania|hCoV-19/Australia/VIC1427/2020|EPI ISL 561936|B.1.5|Australia|2020-04-17	0.0002048187	Oceania
Oceania|hCoV-19/Australia/VIC779/2020|EPI ISL 427054|B.52|Australia|2020-03-30	Oceania|hCoV-19/Australia/VIC1427/2020|EPI ISL 561936|B.1.5|Australia|2020-04-17	0.0004438842	Oceania
Oceania|hCoV-19/Australia/SAP070/2020|EPI ISL 451108|B.1|Australia|2020-03-30	Oceania|hCoV-19/Australia/VIC1427/2020|EPI ISL 561936|B.1.5|Australia|2020-04-17	0.0001365386	Oceania
Oceania|hCoV-19/Australia/VIC752/2020|EPI ISL 427029|B.4|Australia|2020-03-30	Oceania|hCoV-19/Australia/VIC1427/2020|EPI ISL 561936|B.1.5|Australia|2020-04-17	0.0004780709	Oceania
Oceania|hCoV-19/Australia/SAP451/2020|EPI ISL 508141|B.1|Australia|2020-03-30	Oceania|hCoV-19/Australia/VIC1427/2020|EPI ISL 561936|B.1.5|Australia|2020-04-17	0.0002730900	Oceania
Oceania|hCoV-19/Australia/SAP206/2020|EPI ISL 468036|B.1.201|Australia|2020-03-30	Oceania|hCoV-19/Australia/VIC1427/2020|EPI ISL 561936|B.1.5|Australia|2020-04-17	0.0001023970	Oceania
Oceania|hCoV-19/Australia/NSW562/2020|EPI ISL 478674|B.1|Australia|2020-03-30	Oceania|hCoV-19/Australia/VIC1427/2020|EPI ISL 561936|B.1.5|Australia|2020-04-17	0.0001037209	Oceania
Oceania|hCoV-19/Australia/NSW303/2020|EPI ISL 451567|B.1.1|Australia|2020-03-30	Oceania|hCoV-19/Australia/VIC1427/2020|EPI ISL 561936|B.1.5|Australia|2020-04-17	0.0001728857	Oceania
Oceania|hCoV-19/Australia/NSW243/2020|EPI ISL 451509|B.3|Australia|2020-03-30	Oceania|hCoV-19/Australia/VIC1427/2020|EPI ISL 561936|B.1.5|Australia|2020-04-17	0.0002766379	Oceania
Oceania|hCoV-19/Australia/NSW292/2020|EPI ISL 451556|B.1.5|Australia|2020-03-30	Oceania|hCoV-19/Australia/VIC1427/2020|EPI ISL 561936|B.1.5|Australia|2020-04-17	0.0000345705	Oceania
Oceania|hCoV-19/Australia/NSW268/2020|EPI ISL 451533|B.1|Australia|2020-03-30	Oceania|hCoV-19/Australia/VIC1427/2020|EPI ISL 561936|B.1.5|Australia|2020-04-17	0.0001383446	Oceania
Oceania|hCoV-19/Australia/WA86/2020|EPI ISL 512739|B.1.1|Australia|2020-03-30	Oceania|hCoV-19/Australia/VIC1427/2020|EPI ISL 561936|B.1.5|Australia|2020-04-17	0.0002766751	Oceania
Oceania|hCoV-19/New Zealand/20VR1856/2020|EPI ISL 456284|B.31|New Zealand|2020-03-30	Oceania|hCoV-19/Australia/VIC1427/2020|EPI ISL 561936|B.1.5|Australia|2020-04-17	0.0004438960	Oceania
Oceania|hCoV-19/Australia/NSW581/2020|EPI ISL 478693|B.1|Australia|2020-03-30	Oceania|hCoV-19/Australia/VIC1427/2020|EPI ISL 561936|B.1.5|Australia|2020-04-17	0.0001383071	Oceania
Oceania|hCoV-19/Australia/VIC931/2020|EPI ISL 427159|B.1.1.1|Australia|2020-03-30	Oceania|hCoV-19/Australia/VIC1427/2020|EPI ISL 561936|B.1.5|Australia|2020-04-17	0.0002389786	Oceania
Oceania|hCoV-19/Australia/VIC780/2020|EPI ISL 427055|B.1.1|Australia|2020-03-30	Oceania|hCoV-19/Australia/VIC1427/2020|EPI ISL 561936|B.1.5|Australia|2020-04-17	0.0001706867	Oceania
Oceania|hCoV-19/New Zealand/20VR1862/2020|EPI ISL 456288|B.1|New Zealand|2020-03-30	Oceania|hCoV-19/Australia/VIC1427/2020|EPI ISL 561936|B.1.5|Australia|2020-04-17	0.0001365864	Oceania
Oceania|hCoV-19/Australia/VIC753/2020|EPI ISL 427030|B.31|Australia|2020-03-30	Oceania|hCoV-19/Australia/VIC1427/2020|EPI ISL 561936|B.1.5|Australia|2020-04-17	0.0004783618	Oceania
Oceania|hCoV-19/Australia/SAP285/2020|EPI ISL 468035|B.1.1|Australia|2020-03-31	Oceania|hCoV-19/Australia/VIC1427/2020|EPI ISL 561936|B.1.5|Australia|2020-04-17	0.0002048188	Oceania
Oceania|hCoV-19/Australia/SAP268/2020|EPI ISL 468043|B.3|Australia|2020-03-31	Oceania|hCoV-19/Australia/VIC1427/2020|EPI ISL 561936|B.1.5|Australia|2020-04-17	0.0002730981	Oceania
Oceania|hCoV-19/Australia/QLD963/2020|EPI ISL 530226|B.1|Australia|2020-03-31	Oceania|hCoV-19/Australia/VIC1427/2020|EPI ISL 561936|B.1.5|Australia|2020-04-17	0.0002389532	Oceania
Oceania|hCoV-19/Australia/WA12/2020|EPI ISL 470830|B.1.5|Australia|2020-03-31	Oceania|hCoV-19/Australia/VIC1427/2020|EPI ISL 561936|B.1.5|Australia|2020-04-17	0.0000341293	Oceania
Oceania|hCoV-19/Australia/SAP073/2020|EPI ISL 451110|B.1|Australia|2020-03-31	Oceania|hCoV-19/Australia/VIC1427/2020|EPI ISL 561936|B.1.5|Australia|2020-04-17	0.0001023970	Oceania
Oceania|hCoV-19/Australia/SAP087/2020|EPI ISL 451122|B.1|Australia|2020-03-31	Oceania|hCoV-19/Australia/VIC1427/2020|EPI ISL 561936|B.1.5|Australia|2020-04-17	0.0002048224	Oceania
Oceania|hCoV-19/Australia/VIC990/2020|EPI ISL 430556|B.1|Australia|2020-03-31	Oceania|hCoV-19/Australia/VIC1427/2020|EPI ISL 561936|B.1.5|Australia|2020-04-17	0.0001365322	Oceania
Oceania|hCoV-19/Australia/SAP072/2020|EPI ISL 451109|B.1|Australia|2020-03-31	Oceania|hCoV-19/Australia/VIC1427/2020|EPI ISL 561936|B.1.5|Australia|2020-04-17	0.0001365322	Oceania
Oceania|hCoV-19/Australia/NSW293/2020|EPI ISL 451557|A|Australia|2020-03-31	Oceania|hCoV-19/Australia/VIC1427/2020|EPI ISL 561936|B.1.5|Australia|2020-04-17	0.0003458181	Oceania
Oceania|hCoV-19/Australia/NSW561/2020|EPI ISL 478673|B.1.1|Australia|2020-03-31	Oceania|hCoV-19/Australia/VIC1427/2020|EPI ISL 561936|B.1.5|Australia|2020-04-17	0.0001728908	Oceania
Oceania|hCoV-19/Australia/NSW542/2020|EPI ISL 455081|B.1|Australia|2020-03-31	Oceania|hCoV-19/Australia/VIC1427/2020|EPI ISL 561936|B.1.5|Australia|2020-04-17	0.0001383016	Oceania
Oceania|hCoV-19/Australia/NSW273/2020|EPI ISL 451538|B.1|Australia|2020-03-31	Oceania|hCoV-19/Australia/VIC1427/2020|EPI ISL 561936|B.1.5|Australia|2020-04-17	0.0001382975	Oceania
Oceania|hCoV-19/Australia/NSW289/2020|EPI ISL 451553|B.1.5|Australia|2020-03-31	Oceania|hCoV-19/Australia/VIC1427/2020|EPI ISL 561936|B.1.5|Australia|2020-04-17	0.0001037160	Oceania
Oceania|hCoV-19/Australia/NSW588/2020|EPI ISL 478700|B.1|Australia|2020-03-31	Oceania|hCoV-19/Australia/VIC1427/2020|EPI ISL 561936|B.1.5|Australia|2020-04-17	0.0001382975	Oceania
Oceania|hCoV-19/Australia/NSW496/2020|EPI ISL 455036|B.1.5|Australia|2020-03-31	Oceania|hCoV-19/Australia/VIC1427/2020|EPI ISL 561936|B.1.5|Australia|2020-04-17	0.0000345705	Oceania
Oceania|hCoV-19/Australia/NSW337/2020|EPI ISL 451599|B.4|Australia|2020-03-31	Oceania|hCoV-19/Australia/VIC1427/2020|EPI ISL 561936|B.1.5|Australia|2020-04-17	0.0003458181	Oceania
Oceania|hCoV-19/Australia/NSW329/2020|EPI ISL 451591|B.1.1|Australia|2020-03-31	Oceania|hCoV-19/Australia/VIC1427/2020|EPI ISL 561936|B.1.5|Australia|2020-04-17	0.0001728857	Oceania
Oceania|hCoV-19/Australia/NSW314/2020|EPI ISL 451577|B.1.5|Australia|2020-03-31	Oceania|hCoV-19/Australia/VIC1427/2020|EPI ISL 561936|B.1.5|Australia|2020-04-17	0.0000691425	Oceania
Oceania|hCoV-19/New Zealand/20VR2004/2020|EPI ISL 456330|B.1.8|New Zealand|2020-04-01	Oceania|hCoV-19/Australia/VIC1427/2020|EPI ISL 561936|B.1.5|Australia|2020-04-17	0.0001023983	Oceania
Oceania|hCoV-19/Australia/VPRL007/2020|EPI ISL 455599|B.1|Australia|2020-04-01	Oceania|hCoV-19/Australia/VIC1427/2020|EPI ISL 561936|B.1.5|Australia|2020-04-17	0.0001365322	Oceania
Oceania|hCoV-19/Australia/QLD978/2020|EPI ISL 530229|B|Australia|2020-04-01	Oceania|hCoV-19/Australia/VIC1427/2020|EPI ISL 561936|B.1.5|Australia|2020-04-17	0.0002048240	Oceania
Oceania|hCoV-19/Australia/QLD968/2020|EPI ISL 530228|B.1|Australia|2020-04-01	Oceania|hCoV-19/Australia/VIC1427/2020|EPI ISL 561936|B.1.5|Australia|2020-04-17	0.0001023970	Oceania
Oceania|hCoV-19/Australia/QLD979/2020|EPI ISL 530227|B.1.5|Australia|2020-04-01	Oceania|hCoV-19/Australia/VIC1427/2020|EPI ISL 561936|B.1.5|Australia|2020-04-17	0.0001023982	Oceania
Oceania|hCoV-19/Australia/SAP091/2020|EPI ISL 451126|B.1|Australia|2020-04-01	Oceania|hCoV-19/Australia/VIC1427/2020|EPI ISL 561936|B.1.5|Australia|2020-04-17	0.0001365322	Oceania
Oceania|hCoV-19/Australia/SAP090/2020|EPI ISL 451125|B.1|Australia|2020-04-01	Oceania|hCoV-19/Australia/VIC1427/2020|EPI ISL 561936|B.1.5|Australia|2020-04-17	0.0002389757	Oceania
Oceania|hCoV-19/Australia/NSW589/2020|EPI ISL 478701|B.1|Australia|2020-04-01	Oceania|hCoV-19/Australia/VIC1427/2020|EPI ISL 561936|B.1.5|Australia|2020-04-17	0.0001382975	Oceania
Oceania|hCoV-19/Australia/NSW341/2020|EPI ISL 451603|B.1.8|Australia|2020-04-01	Oceania|hCoV-19/Australia/VIC1427/2020|EPI ISL 561936|B.1.5|Australia|2020-04-17	0.0001728857	Oceania
Oceania|hCoV-19/Australia/NSW306/2020|EPI ISL 451570|B.1.5|Australia|2020-04-01	Oceania|hCoV-19/Australia/VIC1427/2020|EPI ISL 561936|B.1.5|Australia|2020-04-17	0.0000345705	Oceania
Oceania|hCoV-19/Australia/NSW319/2020|EPI ISL 451582|B.1|Australia|2020-04-01	Oceania|hCoV-19/Australia/VIC1427/2020|EPI ISL 561936|B.1.5|Australia|2020-04-17	0.0002074747	Oceania
Oceania|hCoV-19/New Zealand/20VR2000/2020|EPI ISL 456327|B.3|New Zealand|2020-04-01	Oceania|hCoV-19/Australia/VIC1427/2020|EPI ISL 561936|B.1.5|Australia|2020-04-17	0.0003414543	Oceania
Oceania|hCoV-19/New Zealand/20VR2006/2020|EPI ISL 456331|B.1.8|New Zealand|2020-04-01	Oceania|hCoV-19/Australia/VIC1427/2020|EPI ISL 561936|B.1.5|Australia|2020-04-17	0.0001024122	Oceania
Oceania|hCoV-19/Australia/VIC1011/2020|EPI ISL 430547|B.1.5|Australia|2020-04-01	Oceania|hCoV-19/Australia/VIC1427/2020|EPI ISL 561936|B.1.5|Australia|2020-04-17	0.0001024057	Oceania
Oceania|hCoV-19/Australia/SAP088/2020|EPI ISL 451123|B.1|Australia|2020-04-01	Oceania|hCoV-19/Australia/VIC1427/2020|EPI ISL 561936|B.1.5|Australia|2020-04-17	0.0001366785	Oceania
Oceania|hCoV-19/Australia/VIC798/2020|EPI ISL 427072|B.1.5|Australia|2020-04-01	Oceania|hCoV-19/Australia/VIC1427/2020|EPI ISL 561936|B.1.5|Australia|2020-04-17	0.0001365298	Oceania
Oceania|hCoV-19/Australia/VIC799/2020|EPI ISL 427073|B.1|Australia|2020-04-01	Oceania|hCoV-19/Australia/VIC1427/2020|EPI ISL 561936|B.1.5|Australia|2020-04-17	0.0002048165	Oceania
Oceania|hCoV-19/Australia/VIC1013/2020|EPI ISL 430553|B.1.5|Australia|2020-04-01	Oceania|hCoV-19/Australia/VIC1427/2020|EPI ISL 561936|B.1.5|Australia|2020-04-17	0.0001023952	Oceania
Oceania|hCoV-19/Australia/VIC1015/2020|EPI ISL 430559|B.1|Australia|2020-04-01	Oceania|hCoV-19/Australia/VIC1427/2020|EPI ISL 561936|B.1.5|Australia|2020-04-17	0.0002048165	Oceania
Oceania|hCoV-19/Australia/VIC1224/2020|EPI ISL 430522|B.1.5|Australia|2020-04-01	Oceania|hCoV-19/Australia/VIC1427/2020|EPI ISL 561936|B.1.5|Australia|2020-04-17	0.0000341293	Oceania
Oceania|hCoV-19/Australia/VIC1018/2020|EPI ISL 430490|B.1|Australia|2020-04-01	Oceania|hCoV-19/Australia/VIC1427/2020|EPI ISL 561936|B.1.5|Australia|2020-04-17	0.0001365433	Oceania
Oceania|hCoV-19/Australia/VIC1222/2020|EPI ISL 430519|B.1.5|Australia|2020-04-01	Oceania|hCoV-19/Australia/VIC1427/2020|EPI ISL 561936|B.1.5|Australia|2020-04-17	0.0000341316	Oceania
Oceania|hCoV-19/Australia/VIC1214/2020|EPI ISL 430505|B.1.5|Australia|2020-04-01	Oceania|hCoV-19/Australia/VIC1427/2020|EPI ISL 561936|B.1.5|Australia|2020-04-17	0.0000682601	Oceania
Oceania|hCoV-19/Australia/VIC1208/2020|EPI ISL 430498|B.1.5|Australia|2020-04-01	Oceania|hCoV-19/Australia/VIC1427/2020|EPI ISL 561936|B.1.5|Australia|2020-04-17	0.0002731046	Oceania
Oceania|hCoV-19/Australia/VIC1211/2020|EPI ISL 430501|B.1|Australia|2020-04-01	Oceania|hCoV-19/Australia/VIC1427/2020|EPI ISL 561936|B.1.5|Australia|2020-04-17	0.0001708671	Oceania
Oceania|hCoV-19/Australia/VIC1012/2020|EPI ISL 430548|B.1.1|Australia|2020-04-01	Oceania|hCoV-19/Australia/VIC1427/2020|EPI ISL 561936|B.1.5|Australia|2020-04-17	0.0001713974	Oceania
Oceania|hCoV-19/Australia/VIC1219/2020|EPI ISL 430516|B.1.22|Australia|2020-04-01	Oceania|hCoV-19/Australia/VIC1427/2020|EPI ISL 561936|B.1.5|Australia|2020-04-17	0.0002067258	Oceania
Oceania|hCoV-19/Australia/VIC1212/2020|EPI ISL 430502|B.1|Australia|2020-04-01	Oceania|hCoV-19/Australia/VIC1427/2020|EPI ISL 561936|B.1.5|Australia|2020-04-17	0.0002392007	Oceania
Oceania|hCoV-19/Australia/VIC1209/2020|EPI ISL 430499|B.1.1|Australia|2020-04-01	Oceania|hCoV-19/Australia/VIC1427/2020|EPI ISL 561936|B.1.5|Australia|2020-04-17	0.0003098773	Oceania
Oceania|hCoV-19/Australia/SAP089/2020|EPI ISL 451124|B.1|Australia|2020-04-01	Oceania|hCoV-19/Australia/VIC1427/2020|EPI ISL 561936|B.1.5|Australia|2020-04-17	0.0001043049	Oceania
Oceania|hCoV-19/Australia/VIC1014/2020|EPI ISL 430555|B.1.5|Australia|2020-04-01	Oceania|hCoV-19/Australia/VIC1427/2020|EPI ISL 561936|B.1.5|Australia|2020-04-17	0.0001041186	Oceania
Oceania|hCoV-19/Australia/VIC1218/2020|EPI ISL 430515|B.1.5|Australia|2020-04-01	Oceania|hCoV-19/Australia/VIC1427/2020|EPI ISL 561936|B.1.5|Australia|2020-04-17	0.0000344064	Oceania
Oceania|hCoV-19/Australia/SAP092/2020|EPI ISL 451127|B.1|Australia|2020-04-01	Oceania|hCoV-19/Australia/VIC1427/2020|EPI ISL 561936|B.1.5|Australia|2020-04-17	0.0002114031	Oceania
Oceania|hCoV-19/Australia/VPRL009/2020|EPI ISL 455601|B.1|Australia|2020-04-01	Oceania|hCoV-19/Australia/VIC1427/2020|EPI ISL 561936|B.1.5|Australia|2020-04-17	0.0001059026	Oceania
Oceania|hCoV-19/Australia/VIC1213/2020|EPI ISL 430503|B.1|Australia|2020-04-01	Oceania|hCoV-19/Australia/VIC1427/2020|EPI ISL 561936|B.1.5|Australia|2020-04-17	0.0002432484	Oceania
Oceania|hCoV-19/Australia/VIC1215/2020|EPI ISL 430508|B.1|Australia|2020-04-01	Oceania|hCoV-19/Australia/VIC1427/2020|EPI ISL 561936|B.1.5|Australia|2020-04-17	0.0001402729	Oceania
Oceania|hCoV-19/Australia/VIC1010/2020|EPI ISL 430560|B.1|Australia|2020-04-01	Oceania|hCoV-19/Australia/VIC1427/2020|EPI ISL 561936|B.1.5|Australia|2020-04-17	0.0001402506	Oceania
Oceania|hCoV-19/New Zealand/20VR1995/2020|EPI ISL 456325|B|New Zealand|2020-04-01	Oceania|hCoV-19/Australia/VIC1427/2020|EPI ISL 561936|B.1.5|Australia|2020-04-17	0.0002506924	Oceania
Oceania|hCoV-19/New Zealand/20VR2022/2020|EPI ISL 456337|B.1|New Zealand|2020-04-01	Oceania|hCoV-19/Australia/VIC1427/2020|EPI ISL 561936|B.1.5|Australia|2020-04-17	0.0000718574	Oceania
Oceania|hCoV-19/Australia/QLD973/2020|EPI ISL 530231|B.1.5|Australia|2020-04-02	Oceania|hCoV-19/Australia/VIC1427/2020|EPI ISL 561936|B.1.5|Australia|2020-04-17	0.0002048264	Oceania
Oceania|hCoV-19/Australia/QLD1015/2020|EPI ISL 530275|B.1|Australia|2020-04-02	Oceania|hCoV-19/Australia/VIC1427/2020|EPI ISL 561936|B.1.5|Australia|2020-04-17	0.0001023970	Oceania
Oceania|hCoV-19/Australia/VPRL005/2020|EPI ISL 455597|B.1|Australia|2020-04-02	Oceania|hCoV-19/Australia/VIC1427/2020|EPI ISL 561936|B.1.5|Australia|2020-04-17	0.0001365322	Oceania
Oceania|hCoV-19/Australia/NSW2431/2020|EPI ISL 527015|B.1.1|Australia|2020-04-02	Oceania|hCoV-19/Australia/VIC1427/2020|EPI ISL 561936|B.1.5|Australia|2020-04-17	0.0001706787	Oceania
Oceania|hCoV-19/Australia/VIC812/2020|EPI ISL 427085|B.4|Australia|2020-04-02	Oceania|hCoV-19/Australia/VIC1427/2020|EPI ISL 561936|B.1.5|Australia|2020-04-17	0.0004438723	Oceania
Oceania|hCoV-19/Australia/SAP019/2020|EPI ISL 468017|B.1|Australia|2020-04-02	Oceania|hCoV-19/Australia/VIC1427/2020|EPI ISL 561936|B.1.5|Australia|2020-04-17	0.0001023970	Oceania
Oceania|hCoV-19/New Zealand/20VR2095/2020|EPI ISL 548123|B.1.1.75|New Zealand|2020-04-02	Oceania|hCoV-19/Australia/VIC1427/2020|EPI ISL 561936|B.1.5|Australia|2020-04-17	0.0002731531	Oceania
Oceania|hCoV-19/Australia/NSW290/2020|EPI ISL 451554|B.1|Australia|2020-04-02	Oceania|hCoV-19/Australia/VIC1427/2020|EPI ISL 561936|B.1.5|Australia|2020-04-17	0.0001728888	Oceania
Oceania|hCoV-19/Australia/NSW270/2020|EPI ISL 451535|B.3|Australia|2020-04-02	Oceania|hCoV-19/Australia/VIC1427/2020|EPI ISL 561936|B.1.5|Australia|2020-04-17	0.0003112241	Oceania
Oceania|hCoV-19/Australia/NSW284/2020|EPI ISL 451548|B.1.5|Australia|2020-04-02	Oceania|hCoV-19/Australia/VIC1427/2020|EPI ISL 561936|B.1.5|Australia|2020-04-17	0.0000345705	Oceania
Oceania|hCoV-19/Australia/NSW349/2020|EPI ISL 451610|B.1.3|Australia|2020-04-02	Oceania|hCoV-19/Australia/VIC1427/2020|EPI ISL 561936|B.1.5|Australia|2020-04-17	0.0002075257	Oceania
Oceania|hCoV-19/Australia/NSW624/2020|EPI ISL 490033|B.1.1|Australia|2020-04-02	Oceania|hCoV-19/Australia/VIC1427/2020|EPI ISL 561936|B.1.5|Australia|2020-04-17	0.0001383056	Oceania
Oceania|hCoV-19/Australia/NSW277/2020|EPI ISL 451541|B.1.1|Australia|2020-04-02	Oceania|hCoV-19/Australia/VIC1427/2020|EPI ISL 561936|B.1.5|Australia|2020-04-17	0.0001728857	Oceania
Oceania|hCoV-19/New Zealand/20VR1910/2020|EPI ISL 456305|B.31|New Zealand|2020-04-02	Oceania|hCoV-19/Australia/VIC1427/2020|EPI ISL 561936|B.1.5|Australia|2020-04-17	0.0004780906	Oceania
Oceania|hCoV-19/New Zealand/20VR1887/2020|EPI ISL 456294|B.1|New Zealand|2020-04-02	Oceania|hCoV-19/Australia/VIC1427/2020|EPI ISL 561936|B.1.5|Australia|2020-04-17	0.0001024027	Oceania
Oceania|hCoV-19/Australia/SAP014/2020|EPI ISL 468019|B.1|Australia|2020-04-02	Oceania|hCoV-19/Australia/VIC1427/2020|EPI ISL 561936|B.1.5|Australia|2020-04-17	0.0001024110	Oceania
Oceania|hCoV-19/New Zealand/20VR1907/2020|EPI ISL 456303|B.1|New Zealand|2020-04-02	Oceania|hCoV-19/Australia/VIC1427/2020|EPI ISL 561936|B.1.5|Australia|2020-04-17	0.0002048838	Oceania
Oceania|hCoV-19/Australia/SAP018/2020|EPI ISL 467994|B.1|Australia|2020-04-02	Oceania|hCoV-19/Australia/VIC1427/2020|EPI ISL 561936|B.1.5|Australia|2020-04-17	0.0001709430	Oceania
Oceania|hCoV-19/Australia/VIC1025/2020|EPI ISL 430532|B.1.5|Australia|2020-04-02	Oceania|hCoV-19/Australia/VIC1427/2020|EPI ISL 561936|B.1.5|Australia|2020-04-17	0.0000341293	Oceania
Oceania|hCoV-19/Australia/SAP093/2020|EPI ISL 451128|B.1|Australia|2020-04-02	Oceania|hCoV-19/Australia/VIC1427/2020|EPI ISL 561936|B.1.5|Australia|2020-04-17	0.0001369013	Oceania
Oceania|hCoV-19/Australia/SAP017/2020|EPI ISL 468012|B.1|Australia|2020-04-02	Oceania|hCoV-19/Australia/VIC1427/2020|EPI ISL 561936|B.1.5|Australia|2020-04-17	0.0001374563	Oceania
Oceania|hCoV-19/Australia/VIC1232/2020|EPI ISL 563551|B.1.5|Australia|2020-04-02	Oceania|hCoV-19/Australia/VIC1427/2020|EPI ISL 561936|B.1.5|Australia|2020-04-17	0.0000341293	Oceania
Oceania|hCoV-19/Australia/SAP015/2020|EPI ISL 467990|B.1|Australia|2020-04-02	Oceania|hCoV-19/Australia/VIC1427/2020|EPI ISL 561936|B.1.5|Australia|2020-04-17	0.0001031359	Oceania
Oceania|hCoV-19/Australia/VIC1024/2020|EPI ISL 430531|B.1|Australia|2020-04-02	Oceania|hCoV-19/Australia/VIC1427/2020|EPI ISL 561936|B.1.5|Australia|2020-04-17	0.0001032636	Oceania
Oceania|hCoV-19/Australia/VIC814/2020|EPI ISL 427087|B.1.1|Australia|2020-04-02	Oceania|hCoV-19/Australia/VIC1427/2020|EPI ISL 561936|B.1.5|Australia|2020-04-17	0.0002760363	Oceania
Oceania|hCoV-19/Australia/VIC1234/2020|EPI ISL 430511|B.1.1|Australia|2020-04-02	Oceania|hCoV-19/Australia/VIC1427/2020|EPI ISL 561936|B.1.5|Australia|2020-04-17	0.0002064959	Oceania
Oceania|hCoV-19/Australia/VIC1231/2020|EPI ISL 561957|B.1|Australia|2020-04-02	Oceania|hCoV-19/Australia/VIC1427/2020|EPI ISL 561936|B.1.5|Australia|2020-04-17	0.0001032603	Oceania
Oceania|hCoV-19/Australia/ACT0073/2020|EPI ISL 498533|B.1.1|Australia|2020-04-02	Oceania|hCoV-19/Australia/VIC1427/2020|EPI ISL 561936|B.1.5|Australia|2020-04-17	0.0001388575	Oceania
Oceania|hCoV-19/Australia/TAS105/2020|EPI ISL 522571|B.1|Australia|2020-04-02	Oceania|hCoV-19/Australia/VIC1427/2020|EPI ISL 561936|B.1.5|Australia|2020-04-17	0.0001026951	Oceania
Oceania|hCoV-19/Australia/TAS173/2020|EPI ISL 522626|B.1.5|Australia|2020-04-02	Oceania|hCoV-19/Australia/VIC1427/2020|EPI ISL 561936|B.1.5|Australia|2020-04-17	0.0001040320	Oceania
Oceania|hCoV-19/Australia/VIC1881/2020|EPI ISL 480571|B.1.1|Australia|2020-04-02	Oceania|hCoV-19/Australia/VIC1427/2020|EPI ISL 561936|B.1.5|Australia|2020-04-17	0.0001736322	Oceania
Oceania|hCoV-19/Australia/VIC815/2020|EPI ISL 427088|B.1|Australia|2020-04-02	Oceania|hCoV-19/Australia/VIC1427/2020|EPI ISL 561936|B.1.5|Australia|2020-04-17	0.0002452589	Oceania
Oceania|hCoV-19/Australia/VIC813/2020|EPI ISL 427086|B.4|Australia|2020-04-02	Oceania|hCoV-19/Australia/VIC1427/2020|EPI ISL 561936|B.1.5|Australia|2020-04-17	0.0004225136	Oceania
Oceania|hCoV-19/Australia/VIC1046/2020|EPI ISL 430550|B.1|Australia|2020-04-03	Oceania|hCoV-19/Australia/VIC1427/2020|EPI ISL 561936|B.1.5|Australia|2020-04-17	0.0001365385	Oceania
Oceania|hCoV-19/Australia/VIC820/2020|EPI ISL 427092|B.1|Australia|2020-04-03	Oceania|hCoV-19/Australia/VIC1427/2020|EPI ISL 561936|B.1.5|Australia|2020-04-17	0.0002048069	Oceania
Oceania|hCoV-19/Australia/VIC828/2020|EPI ISL 427096|B.1.1|Australia|2020-04-03	Oceania|hCoV-19/Australia/VIC1427/2020|EPI ISL 561936|B.1.5|Australia|2020-04-17	0.0003072618	Oceania
Oceania|hCoV-19/New Zealand/20VR2096/2020|EPI ISL 548124|B.40|New Zealand|2020-04-03	Oceania|hCoV-19/Australia/VIC1427/2020|EPI ISL 561936|B.1.5|Australia|2020-04-17	0.0003755753	Oceania
Oceania|hCoV-19/Australia/SAP226/2020|EPI ISL 468024|B.1.1.1|Australia|2020-04-03	Oceania|hCoV-19/Australia/VIC1427/2020|EPI ISL 561936|B.1.5|Australia|2020-04-17	0.0003072707	Oceania
Oceania|hCoV-19/Australia/VIC1041/2020|EPI ISL 430536|B.1|Australia|2020-04-03	Oceania|hCoV-19/Australia/VIC1427/2020|EPI ISL 561936|B.1.5|Australia|2020-04-17	0.0001365322	Oceania
Oceania|hCoV-19/Australia/VIC824/2020|EPI ISL 427095|B.1|Australia|2020-04-03	Oceania|hCoV-19/Australia/VIC1427/2020|EPI ISL 561936|B.1.5|Australia|2020-04-17	0.0001706688	Oceania
Oceania|hCoV-19/Australia/SAP437/2020|EPI ISL 508128|B.1.1|Australia|2020-04-03	Oceania|hCoV-19/Australia/VIC1427/2020|EPI ISL 561936|B.1.5|Australia|2020-04-17	0.0002731109	Oceania
Oceania|hCoV-19/Australia/QLD967/2020|EPI ISL 530232|B.1|Australia|2020-04-03	Oceania|hCoV-19/Australia/VIC1427/2020|EPI ISL 561936|B.1.5|Australia|2020-04-17	0.0001023970	Oceania
Oceania|hCoV-19/Australia/NSW301/2020|EPI ISL 451565|B.4|Australia|2020-04-03	Oceania|hCoV-19/Australia/VIC1427/2020|EPI ISL 561936|B.1.5|Australia|2020-04-17	0.0004496135	Oceania
Oceania|hCoV-19/Australia/NSW287/2020|EPI ISL 451551|B.1.1|Australia|2020-04-03	Oceania|hCoV-19/Australia/VIC1427/2020|EPI ISL 561936|B.1.5|Australia|2020-04-17	0.0001728857	Oceania
Oceania|hCoV-19/Australia/NSW269/2020|EPI ISL 451534|B.1|Australia|2020-04-03	Oceania|hCoV-19/Australia/VIC1427/2020|EPI ISL 561936|B.1.5|Australia|2020-04-17	0.0001382975	Oceania
Oceania|hCoV-19/Australia/WA13/2020|EPI ISL 470831|B.1|Australia|2020-04-03	Oceania|hCoV-19/Australia/VIC1427/2020|EPI ISL 561936|B.1.5|Australia|2020-04-17	0.0001706923	Oceania
Oceania|hCoV-19/Australia/VIC1039/2020|EPI ISL 430535|B.1.1.8|Australia|2020-04-03	Oceania|hCoV-19/Australia/VIC1427/2020|EPI ISL 561936|B.1.5|Australia|2020-04-17	0.0002389602	Oceania
Oceania|hCoV-19/Australia/VIC821/2020|EPI ISL 427093|B.1.5|Australia|2020-04-03	Oceania|hCoV-19/Australia/VIC1427/2020|EPI ISL 561936|B.1.5|Australia|2020-04-17	0.0000341294	Oceania
Oceania|hCoV-19/Australia/VIC1045/2020|EPI ISL 430546|B.1|Australia|2020-04-03	Oceania|hCoV-19/Australia/VIC1427/2020|EPI ISL 561936|B.1.5|Australia|2020-04-17	0.0001032356	Oceania
Oceania|hCoV-19/Australia/VIC1044/2020|EPI ISL 430540|B.3|Australia|2020-04-03	Oceania|hCoV-19/Australia/VIC1427/2020|EPI ISL 561936|B.1.5|Australia|2020-04-17	0.0003102048	Oceania
Oceania|hCoV-19/Australia/SAP145/2020|EPI ISL 467987|B.1|Australia|2020-04-03	Oceania|hCoV-19/Australia/VIC1427/2020|EPI ISL 561936|B.1.5|Australia|2020-04-17	0.0001386874	Oceania
Oceania|hCoV-19/Australia/VIC1038/2020|EPI ISL 430534|B.1.1|Australia|2020-04-03	Oceania|hCoV-19/Australia/VIC1427/2020|EPI ISL 561936|B.1.5|Australia|2020-04-17	0.0001720471	Oceania
Oceania|hCoV-19/New Zealand/20VR2055/2020|EPI ISL 456350|B.1.1|New Zealand|2020-04-03	Oceania|hCoV-19/Australia/VIC1427/2020|EPI ISL 561936|B.1.5|Australia|2020-04-17	0.0001391863	Oceania
Oceania|hCoV-19/New Zealand/20VR1947/2020|EPI ISL 456318|B.31|New Zealand|2020-04-03	Oceania|hCoV-19/Australia/VIC1427/2020|EPI ISL 561936|B.1.5|Australia|2020-04-17	0.0005221446	Oceania
Oceania|hCoV-19/New Zealand/20VR1927/2020|EPI ISL 456311|B.1|New Zealand|2020-04-03	Oceania|hCoV-19/Australia/VIC1427/2020|EPI ISL 561936|B.1.5|Australia|2020-04-17	0.0001044174	Oceania
Oceania|hCoV-19/New Zealand/20VR1928/2020|EPI ISL 456312|B|New Zealand|2020-04-03	Oceania|hCoV-19/Australia/VIC1427/2020|EPI ISL 561936|B.1.5|Australia|2020-04-17	0.0001043901	Oceania
Oceania|hCoV-19/Australia/VIC818/2020|EPI ISL 427090|B.1.22|Australia|2020-04-03	Oceania|hCoV-19/Australia/VIC1427/2020|EPI ISL 561936|B.1.5|Australia|2020-04-17	0.0003795376	Oceania
Oceania|hCoV-19/Australia/SAP247/2020|EPI ISL 483081|B.1|Australia|2020-04-03	Oceania|hCoV-19/Australia/VIC1427/2020|EPI ISL 561936|B.1.5|Australia|2020-04-17	0.0001746733	Oceania
Oceania|hCoV-19/Australia/VIC816/2020|EPI ISL 427089|B.1.5|Australia|2020-04-03	Oceania|hCoV-19/Australia/VIC1427/2020|EPI ISL 561936|B.1.5|Australia|2020-04-17	0.0001735262	Oceania
Oceania|hCoV-19/New Zealand/20VR1929/2020|EPI ISL 456313|B|New Zealand|2020-04-03	Oceania|hCoV-19/Australia/VIC1427/2020|EPI ISL 561936|B.1.5|Australia|2020-04-17	0.0000716154	Oceania
Oceania|hCoV-19/Australia/VIC837/2020|EPI ISL 427101|B.1.22|Australia|2020-04-04	Oceania|hCoV-19/Australia/VIC1427/2020|EPI ISL 561936|B.1.5|Australia|2020-04-17	0.0002389459	Oceania
Oceania|hCoV-19/Australia/NSW2544/2020|EPI ISL 527045|B.1|Australia|2020-04-04	Oceania|hCoV-19/Australia/VIC1427/2020|EPI ISL 561936|B.1.5|Australia|2020-04-17	0.0001706768	Oceania
Oceania|hCoV-19/Australia/NSW2543/2020|EPI ISL 527044|B.1|Australia|2020-04-04	Oceania|hCoV-19/Australia/VIC1427/2020|EPI ISL 561936|B.1.5|Australia|2020-04-17	0.0002048224	Oceania
Oceania|hCoV-19/Australia/NSW2550/2020|EPI ISL 527051|B.1.98|Australia|2020-04-04	Oceania|hCoV-19/Australia/VIC1427/2020|EPI ISL 561936|B.1.5|Australia|2020-04-17	0.0001365258	Oceania
Oceania|hCoV-19/Australia/VIC848/2020|EPI ISL 427108|B.1|Australia|2020-04-04	Oceania|hCoV-19/Australia/VIC1427/2020|EPI ISL 561936|B.1.5|Australia|2020-04-17	0.0001365386	Oceania
Oceania|hCoV-19/Australia/NSW2548/2020|EPI ISL 527049|B.1.98|Australia|2020-04-04	Oceania|hCoV-19/Australia/VIC1427/2020|EPI ISL 561936|B.1.5|Australia|2020-04-17	0.0002731128	Oceania
Oceania|hCoV-19/Australia/NSW2536/2020|EPI ISL 527039|B.1.98|Australia|2020-04-04	Oceania|hCoV-19/Australia/VIC1427/2020|EPI ISL 561936|B.1.5|Australia|2020-04-17	0.0002048164	Oceania
Oceania|hCoV-19/Australia/NSW2547/2020|EPI ISL 527048|B.1|Australia|2020-04-04	Oceania|hCoV-19/Australia/VIC1427/2020|EPI ISL 561936|B.1.5|Australia|2020-04-17	0.0001365337	Oceania
Oceania|hCoV-19/Australia/VIC843/2020|EPI ISL 427103|B.1.5|Australia|2020-04-04	Oceania|hCoV-19/Australia/VIC1427/2020|EPI ISL 561936|B.1.5|Australia|2020-04-17	0.0000341293	Oceania
Oceania|hCoV-19/Australia/VIC842/2020|EPI ISL 427102|B.1|Australia|2020-04-04	Oceania|hCoV-19/Australia/VIC1427/2020|EPI ISL 561936|B.1.5|Australia|2020-04-17	0.0002389532	Oceania
Oceania|hCoV-19/Australia/NSW2551/2020|EPI ISL 527052|B.1.98|Australia|2020-04-04	Oceania|hCoV-19/Australia/VIC1427/2020|EPI ISL 561936|B.1.5|Australia|2020-04-17	0.0002389687	Oceania
Oceania|hCoV-19/Australia/NSW2545/2020|EPI ISL 527046|B.40|Australia|2020-04-04	Oceania|hCoV-19/Australia/VIC1427/2020|EPI ISL 561936|B.1.5|Australia|2020-04-17	0.0003414090	Oceania
Oceania|hCoV-19/Australia/NSW2549/2020|EPI ISL 527050|B.1.98|Australia|2020-04-04	Oceania|hCoV-19/Australia/VIC1427/2020|EPI ISL 561936|B.1.5|Australia|2020-04-17	0.0003414213	Oceania
Oceania|hCoV-19/Australia/VIC846/2020|EPI ISL 427106|B.4|Australia|2020-04-04	Oceania|hCoV-19/Australia/VIC1427/2020|EPI ISL 561936|B.1.5|Australia|2020-04-17	0.0004780349	Oceania
Oceania|hCoV-19/Australia/VIC845/2020|EPI ISL 427105|B.1.22|Australia|2020-04-04	Oceania|hCoV-19/Australia/VIC1427/2020|EPI ISL 561936|B.1.5|Australia|2020-04-17	0.0002731000	Oceania
Oceania|hCoV-19/Australia/NSW2542/2020|EPI ISL 527043|B.1|Australia|2020-04-04	Oceania|hCoV-19/Australia/VIC1427/2020|EPI ISL 561936|B.1.5|Australia|2020-04-17	0.0001706818	Oceania
Oceania|hCoV-19/Australia/VIC1062/2020|EPI ISL 430578|B.1.5|Australia|2020-04-04	Oceania|hCoV-19/Australia/VIC1427/2020|EPI ISL 561936|B.1.5|Australia|2020-04-17	0.0001365361	Oceania
Oceania|hCoV-19/Australia/NSW298/2020|EPI ISL 451562|B.1.5|Australia|2020-04-04	Oceania|hCoV-19/Australia/VIC1427/2020|EPI ISL 561936|B.1.5|Australia|2020-04-17	0.0001728724	Oceania
Oceania|hCoV-19/Australia/NSW295/2020|EPI ISL 451559|B.4|Australia|2020-04-04	Oceania|hCoV-19/Australia/VIC1427/2020|EPI ISL 561936|B.1.5|Australia|2020-04-17	0.0003458181	Oceania
Oceania|hCoV-19/Australia/NSW296/2020|EPI ISL 451560|B.1.1|Australia|2020-04-04	Oceania|hCoV-19/Australia/VIC1427/2020|EPI ISL 561936|B.1.5|Australia|2020-04-17	0.0001728857	Oceania
Oceania|hCoV-19/Australia/NSW309/2020|EPI ISL 451573|B.1.5|Australia|2020-04-04	Oceania|hCoV-19/Australia/VIC1427/2020|EPI ISL 561936|B.1.5|Australia|2020-04-17	0.0000691446	Oceania
Oceania|hCoV-19/New Zealand/20VR2063/2020|EPI ISL 456355|B.1.1|New Zealand|2020-04-04	Oceania|hCoV-19/Australia/VIC1427/2020|EPI ISL 561936|B.1.5|Australia|2020-04-17	0.0001365496	Oceania
Oceania|hCoV-19/New Zealand/20VR1936/2020|EPI ISL 456315|B.1|New Zealand|2020-04-04	Oceania|hCoV-19/Australia/VIC1427/2020|EPI ISL 561936|B.1.5|Australia|2020-04-17	0.0001365670	Oceania
Oceania|hCoV-19/Australia/VIC851/2020|EPI ISL 427111|B.1.1|Australia|2020-04-04	Oceania|hCoV-19/Australia/VIC1427/2020|EPI ISL 561936|B.1.5|Australia|2020-04-17	0.0001365914	Oceania
Oceania|hCoV-19/Australia/VIC849/2020|EPI ISL 427109|B.1|Australia|2020-04-04	Oceania|hCoV-19/Australia/VIC1427/2020|EPI ISL 561936|B.1.5|Australia|2020-04-17	0.0001023970	Oceania
Oceania|hCoV-19/Australia/VIC850/2020|EPI ISL 427110|B.1.1|Australia|2020-04-04	Oceania|hCoV-19/Australia/VIC1427/2020|EPI ISL 561936|B.1.5|Australia|2020-04-17	0.0001365401	Oceania
Oceania|hCoV-19/Australia/VIC852/2020|EPI ISL 427112|B.1.1|Australia|2020-04-04	Oceania|hCoV-19/Australia/VIC1427/2020|EPI ISL 561936|B.1.5|Australia|2020-04-17	0.0001365403	Oceania
Oceania|hCoV-19/Australia/VIC829/2020|EPI ISL 427097|B.1.5|Australia|2020-04-04	Oceania|hCoV-19/Australia/VIC1427/2020|EPI ISL 561936|B.1.5|Australia|2020-04-17	0.0000686900	Oceania
Oceania|hCoV-19/Australia/VIC1276/2020|EPI ISL 430685|B.1.1.10|Australia|2020-04-04	Oceania|hCoV-19/Australia/VIC1427/2020|EPI ISL 561936|B.1.5|Australia|2020-04-17	0.0003103969	Oceania
Oceania|hCoV-19/Australia/VIC834/2020|EPI ISL 427099|B.1|Australia|2020-04-04	Oceania|hCoV-19/Australia/VIC1427/2020|EPI ISL 561936|B.1.5|Australia|2020-04-17	0.0001045189	Oceania
Oceania|hCoV-19/Australia/VIC844/2020|EPI ISL 427104|B.1.5|Australia|2020-04-04	Oceania|hCoV-19/Australia/VIC1427/2020|EPI ISL 561936|B.1.5|Australia|2020-04-17	0.0001405440	Oceania
Oceania|hCoV-19/New Zealand/20VR2097/2020|EPI ISL 456376|B.1.370|New Zealand|2020-04-05	Oceania|hCoV-19/Australia/VIC1427/2020|EPI ISL 561936|B.1.5|Australia|2020-04-17	0.0002048072	Oceania
Oceania|hCoV-19/Australia/VIC857/2020|EPI ISL 427116|B.1|Australia|2020-04-05	Oceania|hCoV-19/Australia/VIC1427/2020|EPI ISL 561936|B.1.5|Australia|2020-04-17	0.0001365322	Oceania
Oceania|hCoV-19/Australia/VIC858/2020|EPI ISL 427117|B.1.1|Australia|2020-04-05	Oceania|hCoV-19/Australia/VIC1427/2020|EPI ISL 561936|B.1.5|Australia|2020-04-17	0.0001706787	Oceania
Oceania|hCoV-19/Australia/VIC860/2020|EPI ISL 427118|B.1.1|Australia|2020-04-05	Oceania|hCoV-19/Australia/VIC1427/2020|EPI ISL 561936|B.1.5|Australia|2020-04-17	0.0001365401	Oceania
Oceania|hCoV-19/Australia/VIC876/2020|EPI ISL 427131|B.1.1.33|Australia|2020-04-05	Oceania|hCoV-19/Australia/VIC1427/2020|EPI ISL 561936|B.1.5|Australia|2020-04-17	0.0001706786	Oceania
Oceania|hCoV-19/Australia/SAP441/2020|EPI ISL 508132|B.1.1|Australia|2020-04-05	Oceania|hCoV-19/Australia/VIC1427/2020|EPI ISL 561936|B.1.5|Australia|2020-04-17	0.0002048187	Oceania
Oceania|hCoV-19/Australia/NSW2132/2020|EPI ISL 500625|B.1|Australia|2020-04-05	Oceania|hCoV-19/Australia/VIC1427/2020|EPI ISL 561936|B.1.5|Australia|2020-04-17	0.0002048092	Oceania
Oceania|hCoV-19/Australia/VIC869/2020|EPI ISL 427124|B.3|Australia|2020-04-05	Oceania|hCoV-19/Australia/VIC1427/2020|EPI ISL 561936|B.1.5|Australia|2020-04-17	0.0002731060	Oceania
Oceania|hCoV-19/Australia/VIC863/2020|EPI ISL 427120|B.1|Australia|2020-04-05	Oceania|hCoV-19/Australia/VIC1427/2020|EPI ISL 561936|B.1.5|Australia|2020-04-17	0.0001023970	Oceania
Oceania|hCoV-19/Australia/NSW275/2020|EPI ISL 451539|B.6|Australia|2020-04-05	Oceania|hCoV-19/Australia/VIC1427/2020|EPI ISL 561936|B.1.5|Australia|2020-04-17	0.0004496135	Oceania
Oceania|hCoV-19/Australia/WA99/2020|EPI ISL 512752|B.1.1|Australia|2020-04-05	Oceania|hCoV-19/Australia/VIC1427/2020|EPI ISL 561936|B.1.5|Australia|2020-04-17	0.0003112753	Oceania
Oceania|hCoV-19/Australia/NSW2131/2020|EPI ISL 500624|B.1|Australia|2020-04-05	Oceania|hCoV-19/Australia/VIC1427/2020|EPI ISL 561936|B.1.5|Australia|2020-04-17	0.0002389629	Oceania
Oceania|hCoV-19/New Zealand/20VR2059/2020|EPI ISL 456353|B.1|New Zealand|2020-04-05	Oceania|hCoV-19/Australia/VIC1427/2020|EPI ISL 561936|B.1.5|Australia|2020-04-17	0.0001024726	Oceania
Oceania|hCoV-19/Australia/VIC870/2020|EPI ISL 427125|B.1.5|Australia|2020-04-05	Oceania|hCoV-19/Australia/VIC1427/2020|EPI ISL 561936|B.1.5|Australia|2020-04-17	0.0000341293	Oceania
Oceania|hCoV-19/Australia/VIC1071/2020|EPI ISL 430581|B.1|Australia|2020-04-05	Oceania|hCoV-19/Australia/VIC1427/2020|EPI ISL 561936|B.1.5|Australia|2020-04-17	0.0000682620	Oceania
Oceania|hCoV-19/Australia/VIC873/2020|EPI ISL 427128|B.1|Australia|2020-04-05	Oceania|hCoV-19/Australia/VIC1427/2020|EPI ISL 561936|B.1.5|Australia|2020-04-17	0.0001023971	Oceania
Oceania|hCoV-19/Australia/WA83/2020|EPI ISL 512736|B.1.1|Australia|2020-04-05	Oceania|hCoV-19/Australia/VIC1427/2020|EPI ISL 561936|B.1.5|Australia|2020-04-17	0.0002828557	Oceania
Oceania|hCoV-19/Australia/VIC872/2020|EPI ISL 427127|B.52|Australia|2020-04-05	Oceania|hCoV-19/Australia/VIC1427/2020|EPI ISL 561936|B.1.5|Australia|2020-04-17	0.0004506527	Oceania
Oceania|hCoV-19/New Zealand/20VR2098/2020|EPI ISL 548125|B.1.1|New Zealand|2020-04-05	Oceania|hCoV-19/Australia/VIC1427/2020|EPI ISL 561936|B.1.5|Australia|2020-04-17	0.0001415992	Oceania
Oceania|hCoV-19/New Zealand/20VR2092/2020|EPI ISL 456373|B.1|New Zealand|2020-04-05	Oceania|hCoV-19/Australia/VIC1427/2020|EPI ISL 561936|B.1.5|Australia|2020-04-17	0.0001412984	Oceania
Oceania|hCoV-19/Australia/SAP027/2020|EPI ISL 468009|B.1|Australia|2020-04-06	Oceania|hCoV-19/Australia/VIC1427/2020|EPI ISL 561936|B.1.5|Australia|2020-04-17	0.0001023958	Oceania
Oceania|hCoV-19/Australia/VIC881/2020|EPI ISL 427135|B.1.1|Australia|2020-04-06	Oceania|hCoV-19/Australia/VIC1427/2020|EPI ISL 561936|B.1.5|Australia|2020-04-17	0.0002048343	Oceania
Oceania|hCoV-19/Australia/VIC883/2020|EPI ISL 427136|B.1.356|Australia|2020-04-06	Oceania|hCoV-19/Australia/VIC1427/2020|EPI ISL 561936|B.1.5|Australia|2020-04-17	0.0002048793	Oceania
Oceania|hCoV-19/Australia/WA15/2020|EPI ISL 470833|B.1|Australia|2020-04-06	Oceania|hCoV-19/Australia/VIC1427/2020|EPI ISL 561936|B.1.5|Australia|2020-04-17	0.0001023981	Oceania
Oceania|hCoV-19/Australia/VIC884/2020|EPI ISL 427137|B.1|Australia|2020-04-06	Oceania|hCoV-19/Australia/VIC1427/2020|EPI ISL 561936|B.1.5|Australia|2020-04-17	0.0000341503	Oceania
Oceania|hCoV-19/Australia/VIC1080/2020|EPI ISL 430579|B.1|Australia|2020-04-06	Oceania|hCoV-19/Australia/VIC1427/2020|EPI ISL 561936|B.1.5|Australia|2020-04-17	0.0002048188	Oceania
Oceania|hCoV-19/Australia/NSW2577/2020|EPI ISL 527062|B.1|Australia|2020-04-06	Oceania|hCoV-19/Australia/VIC1427/2020|EPI ISL 561936|B.1.5|Australia|2020-04-17	0.0001365337	Oceania
Oceania|hCoV-19/Australia/NSW544/2020|EPI ISL 455083|B.1.5|Australia|2020-04-06	Oceania|hCoV-19/Australia/VIC1427/2020|EPI ISL 561936|B.1.5|Australia|2020-04-17	0.0001383016	Oceania
Oceania|hCoV-19/Australia/NSW381/2020|EPI ISL 451641|B.1.5|Australia|2020-04-06	Oceania|hCoV-19/Australia/VIC1427/2020|EPI ISL 561936|B.1.5|Australia|2020-04-17	0.0000345705	Oceania
Oceania|hCoV-19/Australia/NSW321/2020|EPI ISL 451583|B.1|Australia|2020-04-06	Oceania|hCoV-19/Australia/VIC1427/2020|EPI ISL 561936|B.1.5|Australia|2020-04-17	0.0001728837	Oceania
Oceania|hCoV-19/Australia/VIC887/2020|EPI ISL 427140|B.31|Australia|2020-04-06	Oceania|hCoV-19/Australia/VIC1427/2020|EPI ISL 561936|B.1.5|Australia|2020-04-17	0.0005463907	Oceania
Oceania|hCoV-19/Australia/VIC1089/2020|EPI ISL 430673|B.1.1|Australia|2020-04-06	Oceania|hCoV-19/Australia/VIC1427/2020|EPI ISL 561936|B.1.5|Australia|2020-04-17	0.0001710840	Oceania
Oceania|hCoV-19/Australia/VIC885/2020|EPI ISL 427138|B.1|Australia|2020-04-06	Oceania|hCoV-19/Australia/VIC1427/2020|EPI ISL 561936|B.1.5|Australia|2020-04-17	0.0001028111	Oceania
Oceania|hCoV-19/Australia/VIC1088/2020|EPI ISL 521864|B.6|Australia|2020-04-06	Oceania|hCoV-19/Australia/VIC1427/2020|EPI ISL 561936|B.1.5|Australia|2020-04-17	0.0003449196	Oceania
Oceania|hCoV-19/New Zealand/20VR2066/2020|EPI ISL 456357|B.31|New Zealand|2020-04-06	Oceania|hCoV-19/Australia/VIC1427/2020|EPI ISL 561936|B.1.5|Australia|2020-04-17	0.0005181235	Oceania
Oceania|hCoV-19/Australia/VIC888/2020|EPI ISL 427141|B.1|Australia|2020-04-06	Oceania|hCoV-19/Australia/VIC1427/2020|EPI ISL 561936|B.1.5|Australia|2020-04-17	0.0001366227	Oceania
Oceania|hCoV-19/Australia/VIC1078/2020|EPI ISL 430564|B.1|Australia|2020-04-06	Oceania|hCoV-19/Australia/VIC1427/2020|EPI ISL 561936|B.1.5|Australia|2020-04-17	0.0001720726	Oceania
Oceania|hCoV-19/Australia/WA44/2020|EPI ISL 470861|B.1|Australia|2020-04-07	Oceania|hCoV-19/Australia/VIC1427/2020|EPI ISL 561936|B.1.5|Australia|2020-04-17	0.0001365364	Oceania
Oceania|hCoV-19/Australia/VIC1112/2020|EPI ISL 430573|B.1|Australia|2020-04-07	Oceania|hCoV-19/Australia/VIC1427/2020|EPI ISL 561936|B.1.5|Australia|2020-04-17	0.0001023970	Oceania
Oceania|hCoV-19/Australia/SAP297/2020|EPI ISL 468025|B.1.5|Australia|2020-04-07	Oceania|hCoV-19/Australia/VIC1427/2020|EPI ISL 561936|B.1.5|Australia|2020-04-17	0.0001365362	Oceania
Oceania|hCoV-19/Australia/NSW383/2020|EPI ISL 451643|B.1.5|Australia|2020-04-07	Oceania|hCoV-19/Australia/VIC1427/2020|EPI ISL 561936|B.1.5|Australia|2020-04-17	0.0002074513	Oceania
Oceania|hCoV-19/Australia/NSW604/2020|EPI ISL 478716|B.1|Australia|2020-04-07	Oceania|hCoV-19/Australia/VIC1427/2020|EPI ISL 561936|B.1.5|Australia|2020-04-17	0.0002420589	Oceania
Oceania|hCoV-19/Australia/ACT0051/2020|EPI ISL 498518|B.1|Australia|2020-04-07	Oceania|hCoV-19/Australia/VIC1427/2020|EPI ISL 561936|B.1.5|Australia|2020-04-17	0.0001706923	Oceania
Oceania|hCoV-19/Australia/VIC1279/2020|EPI ISL 430678|B.1.1|Australia|2020-04-07	Oceania|hCoV-19/Australia/VIC1427/2020|EPI ISL 561936|B.1.5|Australia|2020-04-17	0.0001706788	Oceania
Oceania|hCoV-19/Australia/SAP298/2020|EPI ISL 468007|B.1.5|Australia|2020-04-07	Oceania|hCoV-19/Australia/VIC1427/2020|EPI ISL 561936|B.1.5|Australia|2020-04-17	0.0001367743	Oceania
Oceania|hCoV-19/Australia/VIC1094/2020|EPI ISL 430583|B.1.5|Australia|2020-04-07	Oceania|hCoV-19/Australia/VIC1427/2020|EPI ISL 561936|B.1.5|Australia|2020-04-17	0.0001023987	Oceania
Oceania|hCoV-19/Australia/VIC1110/2020|EPI ISL 430569|B.1.1|Australia|2020-04-07	Oceania|hCoV-19/Australia/VIC1427/2020|EPI ISL 561936|B.1.5|Australia|2020-04-17	0.0001706925	Oceania
Oceania|hCoV-19/Australia/VIC1109/2020|EPI ISL 430618|B.1|Australia|2020-04-07	Oceania|hCoV-19/Australia/VIC1427/2020|EPI ISL 561936|B.1.5|Australia|2020-04-17	0.0002048187	Oceania
Oceania|hCoV-19/Australia/VIC1113/2020|EPI ISL 430575|B.1|Australia|2020-04-07	Oceania|hCoV-19/Australia/VIC1427/2020|EPI ISL 561936|B.1.5|Australia|2020-04-17	0.0002048328	Oceania
Oceania|hCoV-19/Australia/WA43/2020|EPI ISL 470860|B.1|Australia|2020-04-07	Oceania|hCoV-19/Australia/VIC1427/2020|EPI ISL 561936|B.1.5|Australia|2020-04-17	0.0001381340	Oceania
Oceania|hCoV-19/Australia/VIC1106/2020|EPI ISL 430588|B.1.265|Australia|2020-04-07	Oceania|hCoV-19/Australia/VIC1427/2020|EPI ISL 561936|B.1.5|Australia|2020-04-17	0.0002059382	Oceania
Oceania|hCoV-19/Australia/TAS60/2020|EPI ISL 522733|B.1|Australia|2020-04-07	Oceania|hCoV-19/Australia/VIC1427/2020|EPI ISL 561936|B.1.5|Australia|2020-04-17	0.0002048421	Oceania
Oceania|hCoV-19/New Zealand/20VR2046/2020|EPI ISL 456345|B.1.5|New Zealand|2020-04-07	Oceania|hCoV-19/Australia/VIC1427/2020|EPI ISL 561936|B.1.5|Australia|2020-04-17	0.0000351056	Oceania
Oceania|hCoV-19/New Zealand/20VR2072/2020|EPI ISL 456359|B|New Zealand|2020-04-07	Oceania|hCoV-19/Australia/VIC1427/2020|EPI ISL 561936|B.1.5|Australia|2020-04-17	0.0003162501	Oceania
Oceania|hCoV-19/Australia/VIC1111/2020|EPI ISL 430570|B.1|Australia|2020-04-07	Oceania|hCoV-19/Australia/VIC1427/2020|EPI ISL 561936|B.1.5|Australia|2020-04-17	0.0001395080	Oceania
Oceania|hCoV-19/Australia/SAP301/2020|EPI ISL 467986|B.1|Australia|2020-04-07	Oceania|hCoV-19/Australia/VIC1427/2020|EPI ISL 561936|B.1.5|Australia|2020-04-17	0.0004982848	Oceania
Oceania|hCoV-19/Australia/VIC1092/2020|EPI ISL 430582|B.1|Australia|2020-04-07	Oceania|hCoV-19/Australia/VIC1427/2020|EPI ISL 561936|B.1.5|Australia|2020-04-17	0.0001058468	Oceania
Oceania|hCoV-19/Australia/VIC1280/2020|EPI ISL 430709|B.1.1|Australia|2020-04-07	Oceania|hCoV-19/Australia/VIC1427/2020|EPI ISL 561936|B.1.5|Australia|2020-04-17	0.0001729516	Oceania
Oceania|hCoV-19/Australia/WA45/2020|EPI ISL 470862|B.1|Australia|2020-04-08	Oceania|hCoV-19/Australia/VIC1427/2020|EPI ISL 561936|B.1.5|Australia|2020-04-17	0.0002048131	Oceania
Oceania|hCoV-19/Australia/QLD969/2020|EPI ISL 530233|B.1|Australia|2020-04-08	Oceania|hCoV-19/Australia/VIC1427/2020|EPI ISL 561936|B.1.5|Australia|2020-04-17	0.0001023970	Oceania
Oceania|hCoV-19/Australia/WA17/2020|EPI ISL 470835|B.1|Australia|2020-04-08	Oceania|hCoV-19/Australia/VIC1427/2020|EPI ISL 561936|B.1.5|Australia|2020-04-17	0.0001023982	Oceania
Oceania|hCoV-19/Australia/NSW595/2020|EPI ISL 478707|B.1.1|Australia|2020-04-08	Oceania|hCoV-19/Australia/VIC1427/2020|EPI ISL 561936|B.1.5|Australia|2020-04-17	0.0001728857	Oceania
Oceania|hCoV-19/Australia/NSW603/2020|EPI ISL 478715|B.1|Australia|2020-04-08	Oceania|hCoV-19/Australia/VIC1427/2020|EPI ISL 561936|B.1.5|Australia|2020-04-17	0.0002420589	Oceania
Oceania|hCoV-19/Australia/NSW302/2020|EPI ISL 451566|B.1.5|Australia|2020-04-08	Oceania|hCoV-19/Australia/VIC1427/2020|EPI ISL 561936|B.1.5|Australia|2020-04-17	0.0000691458	Oceania
Oceania|hCoV-19/Australia/NSW294/2020|EPI ISL 451558|B.1.1.33|Australia|2020-04-08	Oceania|hCoV-19/Australia/VIC1427/2020|EPI ISL 561936|B.1.5|Australia|2020-04-17	0.0001728857	Oceania
Oceania|hCoV-19/Australia/NSW352/2020|EPI ISL 451613|B.1.5|Australia|2020-04-08	Oceania|hCoV-19/Australia/VIC1427/2020|EPI ISL 561936|B.1.5|Australia|2020-04-17	0.0000345705	Oceania
Oceania|hCoV-19/Australia/WA60/2020|EPI ISL 512713|B.1|Australia|2020-04-08	Oceania|hCoV-19/Australia/VIC1427/2020|EPI ISL 561936|B.1.5|Australia|2020-04-17	0.0001728925	Oceania
Oceania|hCoV-19/Australia/WA104/2020|EPI ISL 512757|B.1|Australia|2020-04-08	Oceania|hCoV-19/Australia/VIC1427/2020|EPI ISL 561936|B.1.5|Australia|2020-04-17	0.0001037262	Oceania
Oceania|hCoV-19/Australia/WA61/2020|EPI ISL 512714|B.1|Australia|2020-04-08	Oceania|hCoV-19/Australia/VIC1427/2020|EPI ISL 561936|B.1.5|Australia|2020-04-17	0.0001037293	Oceania
Oceania|hCoV-19/Australia/VIC1135/2020|EPI ISL 430601|B.1.370|Australia|2020-04-08	Oceania|hCoV-19/Australia/VIC1427/2020|EPI ISL 561936|B.1.5|Australia|2020-04-17	0.0002048236	Oceania
Oceania|hCoV-19/Australia/VIC1281/2020|EPI ISL 430676|B.1.1|Australia|2020-04-08	Oceania|hCoV-19/Australia/VIC1427/2020|EPI ISL 561936|B.1.5|Australia|2020-04-17	0.0001706787	Oceania
Oceania|hCoV-19/Australia/VIC1119/2020|EPI ISL 430567|B.1|Australia|2020-04-08	Oceania|hCoV-19/Australia/VIC1427/2020|EPI ISL 561936|B.1.5|Australia|2020-04-17	0.0001706737	Oceania
Oceania|hCoV-19/Australia/VIC899/2020|EPI ISL 427149|B.52|Australia|2020-04-08	Oceania|hCoV-19/Australia/VIC1427/2020|EPI ISL 561936|B.1.5|Australia|2020-04-17	0.0004438846	Oceania
Oceania|hCoV-19/Australia/VIC-CBA5/2020|EPI ISL 430065|B.1.1.71|Australia|2020-04-08	Oceania|hCoV-19/Australia/VIC1427/2020|EPI ISL 561936|B.1.5|Australia|2020-04-17	0.0002057176	Oceania
Oceania|hCoV-19/Australia/VIC1139/2020|EPI ISL 430610|B.1|Australia|2020-04-08	Oceania|hCoV-19/Australia/VIC1427/2020|EPI ISL 561936|B.1.5|Australia|2020-04-17	0.0002389532	Oceania
Oceania|hCoV-19/Australia/VIC1134/2020|EPI ISL 430600|B.1|Australia|2020-04-08	Oceania|hCoV-19/Australia/VIC1427/2020|EPI ISL 561936|B.1.5|Australia|2020-04-17	0.0001365322	Oceania
Oceania|hCoV-19/Australia/VIC1143/2020|EPI ISL 430614|B.1.1|Australia|2020-04-08	Oceania|hCoV-19/Australia/VIC1427/2020|EPI ISL 561936|B.1.5|Australia|2020-04-17	0.0001706837	Oceania
Oceania|hCoV-19/Australia/VIC1137/2020|EPI ISL 430607|B.1|Australia|2020-04-08	Oceania|hCoV-19/Australia/VIC1427/2020|EPI ISL 561936|B.1.5|Australia|2020-04-17	0.0001024110	Oceania
Oceania|hCoV-19/Australia/VIC1138/2020|EPI ISL 430609|B.1.1|Australia|2020-04-08	Oceania|hCoV-19/Australia/VIC1427/2020|EPI ISL 561936|B.1.5|Australia|2020-04-17	0.0001365448	Oceania
Oceania|hCoV-19/Australia/VIC-CBA6/2020|EPI ISL 430066|B.1|Australia|2020-04-08	Oceania|hCoV-19/Australia/VIC1427/2020|EPI ISL 561936|B.1.5|Australia|2020-04-17	0.0002427073	Oceania
Oceania|hCoV-19/Australia/VIC1136/2020|EPI ISL 430606|B|Australia|2020-04-08	Oceania|hCoV-19/Australia/VIC1427/2020|EPI ISL 561936|B.1.5|Australia|2020-04-17	0.0003805838	Oceania
Oceania|hCoV-19/New Zealand/20VR2074/2020|EPI ISL 456361|B.1.1|New Zealand|2020-04-08	Oceania|hCoV-19/Australia/VIC1427/2020|EPI ISL 561936|B.1.5|Australia|2020-04-17	0.0000699375	Oceania
Oceania|hCoV-19/Australia/VIC1140/2020|EPI ISL 430611|B.1|Australia|2020-04-08	Oceania|hCoV-19/Australia/VIC1427/2020|EPI ISL 561936|B.1.5|Australia|2020-04-17	0.0002432769	Oceania
Oceania|hCoV-19/Australia/VIC1363/2020|EPI ISL 561517|B.1.1|Australia|2020-04-08	Oceania|hCoV-19/Australia/VIC1427/2020|EPI ISL 561936|B.1.5|Australia|2020-04-17	0.0002090647	Oceania
Oceania|hCoV-19/Australia/VIC1127/2020|EPI ISL 430608|B.1.1|Australia|2020-04-08	Oceania|hCoV-19/Australia/VIC1427/2020|EPI ISL 561936|B.1.5|Australia|2020-04-17	0.0001406690	Oceania
Oceania|hCoV-19/Australia/VIC1132/2020|EPI ISL 430593|B.1|Australia|2020-04-08	Oceania|hCoV-19/Australia/VIC1427/2020|EPI ISL 561936|B.1.5|Australia|2020-04-17	0.0002048205	Oceania
Oceania|hCoV-19/Australia/QLD966/2020|EPI ISL 530234|B.1|Australia|2020-04-09	Oceania|hCoV-19/Australia/VIC1427/2020|EPI ISL 561936|B.1.5|Australia|2020-04-17	0.0001706848	Oceania
Oceania|hCoV-19/Australia/VIC1159/2020|EPI ISL 430604|B.1.370|Australia|2020-04-09	Oceania|hCoV-19/Australia/VIC1427/2020|EPI ISL 561936|B.1.5|Australia|2020-04-17	0.0001706738	Oceania
Oceania|hCoV-19/Australia/NSW2437/2020|EPI ISL 527017|B.1.1.33|Australia|2020-04-09	Oceania|hCoV-19/Australia/VIC1427/2020|EPI ISL 561936|B.1.5|Australia|2020-04-17	0.0002048186	Oceania
Oceania|hCoV-19/Australia/NSW2534/2020|EPI ISL 527038|B.1.98|Australia|2020-04-09	Oceania|hCoV-19/Australia/VIC1427/2020|EPI ISL 561936|B.1.5|Australia|2020-04-17	0.0002731128	Oceania
Oceania|hCoV-19/Australia/NSW673/2020|EPI ISL 513316|B.1.1.33|Australia|2020-04-09	Oceania|hCoV-19/Australia/VIC1427/2020|EPI ISL 561936|B.1.5|Australia|2020-04-17	0.0002074672	Oceania
Oceania|hCoV-19/Australia/NSW602/2020|EPI ISL 478714|B.1|Australia|2020-04-09	Oceania|hCoV-19/Australia/VIC1427/2020|EPI ISL 561936|B.1.5|Australia|2020-04-17	0.0002420589	Oceania
Oceania|hCoV-19/Australia/VIC1161/2020|EPI ISL 430615|B.1|Australia|2020-04-09	Oceania|hCoV-19/Australia/VIC1427/2020|EPI ISL 561936|B.1.5|Australia|2020-04-17	0.0001706690	Oceania
Oceania|hCoV-19/Australia/VIC1284/2020|EPI ISL 430701|B.1.5|Australia|2020-04-09	Oceania|hCoV-19/Australia/VIC1427/2020|EPI ISL 561936|B.1.5|Australia|2020-04-17	0.0000682601	Oceania
Oceania|hCoV-19/Australia/VIC1158/2020|EPI ISL 430602|B.1.1|Australia|2020-04-09	Oceania|hCoV-19/Australia/VIC1427/2020|EPI ISL 561936|B.1.5|Australia|2020-04-17	0.0001706788	Oceania
Oceania|hCoV-19/Australia/VIC1160/2020|EPI ISL 430605|B.1.370|Australia|2020-04-09	Oceania|hCoV-19/Australia/VIC1427/2020|EPI ISL 561936|B.1.5|Australia|2020-04-17	0.0001706797	Oceania
Oceania|hCoV-19/Australia/VIC1162/2020|EPI ISL 430616|B.1|Australia|2020-04-09	Oceania|hCoV-19/Australia/VIC1427/2020|EPI ISL 561936|B.1.5|Australia|2020-04-17	0.0001023970	Oceania
Oceania|hCoV-19/Australia/VIC1355/2020|EPI ISL 430638|B.1.1|Australia|2020-04-09	Oceania|hCoV-19/Australia/VIC1427/2020|EPI ISL 561936|B.1.5|Australia|2020-04-17	0.0001365401	Oceania
Oceania|hCoV-19/Australia/VIC1248/2020|EPI ISL 436114|B.1.5|Australia|2020-04-09	Oceania|hCoV-19/Australia/VIC1427/2020|EPI ISL 561936|B.1.5|Australia|2020-04-17	0.0000682601	Oceania
Oceania|hCoV-19/Australia/SAP095/2020|EPI ISL 451129|B.1|Australia|2020-04-09	Oceania|hCoV-19/Australia/VIC1427/2020|EPI ISL 561936|B.1.5|Australia|2020-04-17	0.0002407022	Oceania
Oceania|hCoV-19/Australia/VIC1247/2020|EPI ISL 436113|B.1.1|Australia|2020-04-09	Oceania|hCoV-19/Australia/VIC1427/2020|EPI ISL 561936|B.1.5|Australia|2020-04-17	0.0001368296	Oceania
Oceania|hCoV-19/Australia/VIC1164/2020|EPI ISL 430624|B.1.22|Australia|2020-04-09	Oceania|hCoV-19/Australia/VIC1427/2020|EPI ISL 561936|B.1.5|Australia|2020-04-17	0.0002066832	Oceania
Oceania|hCoV-19/New Zealand/20VR2048/2020|EPI ISL 456346|B.1|New Zealand|2020-04-09	Oceania|hCoV-19/Australia/VIC1427/2020|EPI ISL 561936|B.1.5|Australia|2020-04-17	0.0001757676	Oceania
Oceania|hCoV-19/Australia/VIC1285/2020|EPI ISL 430702|B.1.5|Australia|2020-04-09	Oceania|hCoV-19/Australia/VIC1427/2020|EPI ISL 561936|B.1.5|Australia|2020-04-17	0.0000703313	Oceania
Oceania|hCoV-19/Australia/VIC1178/2020|EPI ISL 430674|B.1.1|Australia|2020-04-10	Oceania|hCoV-19/Australia/VIC1427/2020|EPI ISL 561936|B.1.5|Australia|2020-04-17	0.0002048661	Oceania
Oceania|hCoV-19/Australia/VIC1313/2020|EPI ISL 430714|B.1.5|Australia|2020-04-10	Oceania|hCoV-19/Australia/VIC1427/2020|EPI ISL 561936|B.1.5|Australia|2020-04-17	0.0000000000	Oceania
Oceania|hCoV-19/Australia/VIC1300/2020|EPI ISL 430677|B.1.1|Australia|2020-04-10	Oceania|hCoV-19/Australia/VIC1427/2020|EPI ISL 561936|B.1.5|Australia|2020-04-17	0.0001706847	Oceania
Oceania|hCoV-19/Australia/VIC1303/2020|EPI ISL 430694|B.1.1|Australia|2020-04-10	Oceania|hCoV-19/Australia/VIC1427/2020|EPI ISL 561936|B.1.5|Australia|2020-04-17	0.0002056382	Oceania
Oceania|hCoV-19/Australia/VIC1174/2020|EPI ISL 430623|B.1.370|Australia|2020-04-10	Oceania|hCoV-19/Australia/VIC1427/2020|EPI ISL 561936|B.1.5|Australia|2020-04-17	0.0001713582	Oceania
Oceania|hCoV-19/Australia/VIC1312/2020|EPI ISL 562136|B.1.5|Australia|2020-04-10	Oceania|hCoV-19/Australia/VIC1427/2020|EPI ISL 561936|B.1.5|Australia|2020-04-17	0.0000000000	Oceania
Oceania|hCoV-19/Australia/VIC1176/2020|EPI ISL 430630|B.1.5|Australia|2020-04-10	Oceania|hCoV-19/Australia/VIC1427/2020|EPI ISL 561936|B.1.5|Australia|2020-04-17	0.0000344147	Oceania
Oceania|hCoV-19/Australia/VIC1250/2020|EPI ISL 436115|B.1.1|Australia|2020-04-10	Oceania|hCoV-19/Australia/VIC1427/2020|EPI ISL 561936|B.1.5|Australia|2020-04-17	0.0002054132	Oceania
Oceania|hCoV-19/Australia/VIC1175/2020|EPI ISL 430625|B.1.22|Australia|2020-04-10	Oceania|hCoV-19/Australia/VIC1427/2020|EPI ISL 561936|B.1.5|Australia|2020-04-17	0.0002070899	Oceania
Oceania|hCoV-19/Australia/VIC1316/2020|EPI ISL 430690|B.1.370|Australia|2020-04-11	Oceania|hCoV-19/Australia/VIC1427/2020|EPI ISL 561936|B.1.5|Australia|2020-04-17	0.0002048222	Oceania
Oceania|hCoV-19/Australia/QLD961/2020|EPI ISL 530236|B.1.1|Australia|2020-04-11	Oceania|hCoV-19/Australia/VIC1427/2020|EPI ISL 561936|B.1.5|Australia|2020-04-17	0.0001365401	Oceania
Oceania|hCoV-19/Australia/NSW2570/2020|EPI ISL 527057|B.1|Australia|2020-04-11	Oceania|hCoV-19/Australia/VIC1427/2020|EPI ISL 561936|B.1.5|Australia|2020-04-17	0.0001706767	Oceania
Oceania|hCoV-19/Australia/QLD971/2020|EPI ISL 530235|B.1|Australia|2020-04-11	Oceania|hCoV-19/Australia/VIC1427/2020|EPI ISL 561936|B.1.5|Australia|2020-04-17	0.0002048164	Oceania
Oceania|hCoV-19/Australia/NSW494/2020|EPI ISL 455034|B.1.5|Australia|2020-04-11	Oceania|hCoV-19/Australia/VIC1427/2020|EPI ISL 561936|B.1.5|Australia|2020-04-17	0.0000691425	Oceania
Oceania|hCoV-19/Australia/NSW332/2020|EPI ISL 451594|B.1.1.33|Australia|2020-04-11	Oceania|hCoV-19/Australia/VIC1427/2020|EPI ISL 561936|B.1.5|Australia|2020-04-17	0.0001728857	Oceania
Oceania|hCoV-19/Australia/VIC1256/2020|EPI ISL 436120|B.1.370|Australia|2020-04-11	Oceania|hCoV-19/Australia/VIC1427/2020|EPI ISL 561936|B.1.5|Australia|2020-04-17	0.0002048227	Oceania
Oceania|hCoV-19/Australia/VIC1317/2020|EPI ISL 430691|B.1.1|Australia|2020-04-11	Oceania|hCoV-19/Australia/VIC1427/2020|EPI ISL 561936|B.1.5|Australia|2020-04-17	0.0001715764	Oceania
Oceania|hCoV-19/Australia/VIC1319/2020|EPI ISL 430700|B.1|Australia|2020-04-11	Oceania|hCoV-19/Australia/VIC1427/2020|EPI ISL 561936|B.1.5|Australia|2020-04-17	0.0001024041	Oceania
Oceania|hCoV-19/Australia/VIC1321/2020|EPI ISL 430704|B.4|Australia|2020-04-11	Oceania|hCoV-19/Australia/VIC1427/2020|EPI ISL 561936|B.1.5|Australia|2020-04-17	0.0005122593	Oceania
Oceania|hCoV-19/Australia/VIC1187/2020|EPI ISL 430675|B.1|Australia|2020-04-11	Oceania|hCoV-19/Australia/VIC1427/2020|EPI ISL 561936|B.1.5|Australia|2020-04-17	0.0002064515	Oceania
Oceania|hCoV-19/Australia/VIC1181/2020|EPI ISL 430627|B.1.1|Australia|2020-04-11	Oceania|hCoV-19/Australia/VIC1427/2020|EPI ISL 561936|B.1.5|Australia|2020-04-17	0.0002791085	Oceania
Oceania|hCoV-19/Australia/VIC1260/2020|EPI ISL 436123|B.4|Australia|2020-04-11	Oceania|hCoV-19/Australia/VIC1427/2020|EPI ISL 561936|B.1.5|Australia|2020-04-17	0.0005208837	Oceania
Oceania|hCoV-19/Australia/VIC1183/2020|EPI ISL 430628|B.1.1|Australia|2020-04-11	Oceania|hCoV-19/Australia/VIC1427/2020|EPI ISL 561936|B.1.5|Australia|2020-04-17	0.0002846594	Oceania
Oceania|hCoV-19/Australia/NSW2571/2020|EPI ISL 527058|B.1.98|Australia|2020-04-12	Oceania|hCoV-19/Australia/VIC1427/2020|EPI ISL 561936|B.1.5|Australia|2020-04-17	0.0002389690	Oceania
Oceania|hCoV-19/Australia/VIC1329/2020|EPI ISL 430696|B.1.370|Australia|2020-04-12	Oceania|hCoV-19/Australia/VIC1427/2020|EPI ISL 561936|B.1.5|Australia|2020-04-17	0.0002048294	Oceania
Oceania|hCoV-19/Australia/ACT0059/2020|EPI ISL 498523|B.1|Australia|2020-04-12	Oceania|hCoV-19/Australia/VIC1427/2020|EPI ISL 561936|B.1.5|Australia|2020-04-17	0.0001706921	Oceania
Oceania|hCoV-19/Australia/VIC1267/2020|EPI ISL 436126|B.1.370|Australia|2020-04-12	Oceania|hCoV-19/Australia/VIC1427/2020|EPI ISL 561936|B.1.5|Australia|2020-04-17	0.0002048294	Oceania
Oceania|hCoV-19/Australia/VIC1353/2020|EPI ISL 430716|B.1.1|Australia|2020-04-12	Oceania|hCoV-19/Australia/VIC1427/2020|EPI ISL 561936|B.1.5|Australia|2020-04-17	0.0001707837	Oceania
Oceania|hCoV-19/Australia/NSW2120/2020|EPI ISL 509498|B.1.1|Australia|2020-04-13	Oceania|hCoV-19/Australia/VIC1427/2020|EPI ISL 561936|B.1.5|Australia|2020-04-17	0.0003072762	Oceania
Oceania|hCoV-19/Australia/NSW601/2020|EPI ISL 478713|B.1|Australia|2020-04-13	Oceania|hCoV-19/Australia/VIC1427/2020|EPI ISL 561936|B.1.5|Australia|2020-04-17	0.0002766446	Oceania
Oceania|hCoV-19/Australia/NSW377/2020|EPI ISL 451637|B.1.5|Australia|2020-04-13	Oceania|hCoV-19/Australia/VIC1427/2020|EPI ISL 561936|B.1.5|Australia|2020-04-17	0.0000345705	Oceania
Oceania|hCoV-19/Australia/VIC1336/2020|EPI ISL 430698|B.1.1|Australia|2020-04-13	Oceania|hCoV-19/Australia/VIC1427/2020|EPI ISL 561936|B.1.5|Australia|2020-04-17	0.0001707918	Oceania
Oceania|hCoV-19/Australia/VIC1369/2020|EPI ISL 563808|B.1.370|Australia|2020-04-13	Oceania|hCoV-19/Australia/VIC1427/2020|EPI ISL 561936|B.1.5|Australia|2020-04-17	0.0002048226	Oceania
Oceania|hCoV-19/Australia/VIC1340/2020|EPI ISL 430686|B.1|Australia|2020-04-13	Oceania|hCoV-19/Australia/VIC1427/2020|EPI ISL 561936|B.1.5|Australia|2020-04-17	0.0001707003	Oceania
Oceania|hCoV-19/Australia/VIC1337/2020|EPI ISL 430699|B.1.1|Australia|2020-04-13	Oceania|hCoV-19/Australia/VIC1427/2020|EPI ISL 561936|B.1.5|Australia|2020-04-17	0.0001395845	Oceania
Oceania|hCoV-19/Australia/WA38/2020|EPI ISL 470855|B.1|Australia|2020-04-14	Oceania|hCoV-19/Australia/VIC1427/2020|EPI ISL 561936|B.1.5|Australia|2020-04-17	0.0002048252	Oceania
Oceania|hCoV-19/Australia/NSW367/2020|EPI ISL 451628|B.1|Australia|2020-04-14	Oceania|hCoV-19/Australia/VIC1427/2020|EPI ISL 561936|B.1.5|Australia|2020-04-17	0.0000345705	Oceania
Oceania|hCoV-19/Australia/NSW356/2020|EPI ISL 451617|B.1.5|Australia|2020-04-14	Oceania|hCoV-19/Australia/VIC1427/2020|EPI ISL 561936|B.1.5|Australia|2020-04-17	0.0000345705	Oceania
Oceania|hCoV-19/Australia/NSW610/2020|EPI ISL 490019|B.1.1|Australia|2020-04-14	Oceania|hCoV-19/Australia/VIC1427/2020|EPI ISL 561936|B.1.5|Australia|2020-04-17	0.0002766478	Oceania
Oceania|hCoV-19/Australia/VIC1344/2020|EPI ISL 430697|B.1|Australia|2020-04-14	Oceania|hCoV-19/Australia/VIC1427/2020|EPI ISL 561936|B.1.5|Australia|2020-04-17	0.0001024006	Oceania
Oceania|hCoV-19/Australia/VIC1345/2020|EPI ISL 430708|B.1.370|Australia|2020-04-14	Oceania|hCoV-19/Australia/VIC1427/2020|EPI ISL 561936|B.1.5|Australia|2020-04-17	0.0002048201	Oceania
Oceania|hCoV-19/Australia/VIC1382/2020|EPI ISL 456419|B.1.1.1|Australia|2020-04-14	Oceania|hCoV-19/Australia/VIC1427/2020|EPI ISL 561936|B.1.5|Australia|2020-04-17	0.0003755694	Oceania
Oceania|hCoV-19/Australia/VIC1386/2020|EPI ISL 521871|B.1|Australia|2020-04-14	Oceania|hCoV-19/Australia/VIC1427/2020|EPI ISL 561936|B.1.5|Australia|2020-04-17	0.0000682633	Oceania
Oceania|hCoV-19/Australia/VIC5145/2020|EPI ISL 519947|B.1.255|Australia|2020-04-14	Oceania|hCoV-19/Australia/VIC1427/2020|EPI ISL 561936|B.1.5|Australia|2020-04-17	0.0001029451	Oceania
Oceania|hCoV-19/Australia/VIC1273/2020|EPI ISL 436131|B.1|Australia|2020-04-14	Oceania|hCoV-19/Australia/VIC1427/2020|EPI ISL 561936|B.1.5|Australia|2020-04-17	0.0001024004	Oceania
Oceania|hCoV-19/Australia/VIC1372/2020|EPI ISL 456414|B.1.1|Australia|2020-04-14	Oceania|hCoV-19/Australia/VIC1427/2020|EPI ISL 561936|B.1.5|Australia|2020-04-17	0.0002731427	Oceania
Oceania|hCoV-19/Australia/VIC1373/2020|EPI ISL 456415|B.1.1|Australia|2020-04-14	Oceania|hCoV-19/Australia/VIC1427/2020|EPI ISL 561936|B.1.5|Australia|2020-04-17	0.0002391595	Oceania
Oceania|hCoV-19/Australia/VIC1387/2020|EPI ISL 561935|B.1.1.33|Australia|2020-04-14	Oceania|hCoV-19/Australia/VIC1427/2020|EPI ISL 561936|B.1.5|Australia|2020-04-17	0.0001707140	Oceania
Oceania|hCoV-19/Australia/VIC1274/2020|EPI ISL 436132|B.1.370|Australia|2020-04-14	Oceania|hCoV-19/Australia/VIC1427/2020|EPI ISL 561936|B.1.5|Australia|2020-04-17	0.0002080655	Oceania
Oceania|hCoV-19/New Zealand/20VR2539/2020|EPI ISL 456383|B.1|New Zealand|2020-04-15	Oceania|hCoV-19/Australia/VIC1427/2020|EPI ISL 561936|B.1.5|Australia|2020-04-17	0.0001706740	Oceania
Oceania|hCoV-19/New Zealand/20VR2556/2020|EPI ISL 456386|B.1|New Zealand|2020-04-15	Oceania|hCoV-19/Australia/VIC1427/2020|EPI ISL 561936|B.1.5|Australia|2020-04-17	0.0002048224	Oceania
Oceania|hCoV-19/Australia/QLD1017/2020|EPI ISL 530277|B.1|Australia|2020-04-15	Oceania|hCoV-19/Australia/VIC1427/2020|EPI ISL 561936|B.1.5|Australia|2020-04-17	0.0001365322	Oceania
Oceania|hCoV-19/Australia/QLD964/2020|EPI ISL 530238|B.1.5|Australia|2020-04-15	Oceania|hCoV-19/Australia/VIC1427/2020|EPI ISL 561936|B.1.5|Australia|2020-04-17	0.0001706737	Oceania
Oceania|hCoV-19/New Zealand/20VR2541/2020|EPI ISL 456384|B.1.1|New Zealand|2020-04-15	Oceania|hCoV-19/Australia/VIC1427/2020|EPI ISL 561936|B.1.5|Australia|2020-04-17	0.0001365401	Oceania
Oceania|hCoV-19/New Zealand/20VR2485/2020|EPI ISL 456380|B.1.1|New Zealand|2020-04-15	Oceania|hCoV-19/Australia/VIC1427/2020|EPI ISL 561936|B.1.5|Australia|2020-04-17	0.0001365774	Oceania
Oceania|hCoV-19/New Zealand/20VR2554/2020|EPI ISL 456385|B.1.5|New Zealand|2020-04-15	Oceania|hCoV-19/Australia/VIC1427/2020|EPI ISL 561936|B.1.5|Australia|2020-04-17	0.0001365671	Oceania
Oceania|hCoV-19/New Zealand/20VR2495/2020|EPI ISL 456381|B.1.1|New Zealand|2020-04-15	Oceania|hCoV-19/Australia/VIC1427/2020|EPI ISL 561936|B.1.5|Australia|2020-04-17	0.0001707420	Oceania
Oceania|hCoV-19/Australia/NSW943/2020|EPI ISL 545015|B.1.370|Australia|2020-04-15	Oceania|hCoV-19/Australia/VIC1427/2020|EPI ISL 561936|B.1.5|Australia|2020-04-17	0.0002420431	Oceania
Oceania|hCoV-19/Australia/NSW362/2020|EPI ISL 451623|B.1|Australia|2020-04-15	Oceania|hCoV-19/Australia/VIC1427/2020|EPI ISL 561936|B.1.5|Australia|2020-04-17	0.0000691425	Oceania
Oceania|hCoV-19/New Zealand/20VR2475/2020|EPI ISL 456379|B.1.1.296|New Zealand|2020-04-15	Oceania|hCoV-19/Australia/VIC1427/2020|EPI ISL 561936|B.1.5|Australia|2020-04-17	0.0002390399	Oceania
Oceania|hCoV-19/Australia/VIC1400/2020|EPI ISL 456433|B.1.370|Australia|2020-04-15	Oceania|hCoV-19/Australia/VIC1427/2020|EPI ISL 561936|B.1.5|Australia|2020-04-17	0.0002048225	Oceania
Oceania|hCoV-19/Australia/VIC1399/2020|EPI ISL 456432|B.1.370|Australia|2020-04-15	Oceania|hCoV-19/Australia/VIC1427/2020|EPI ISL 561936|B.1.5|Australia|2020-04-17	0.0002048297	Oceania
Oceania|hCoV-19/Australia/VIC1396/2020|EPI ISL 456430|B.1.1.1|Australia|2020-04-15	Oceania|hCoV-19/Australia/VIC1427/2020|EPI ISL 561936|B.1.5|Australia|2020-04-17	0.0002760558	Oceania
Oceania|hCoV-19/Australia/WA105/2020|EPI ISL 512758|B.1|Australia|2020-04-16	Oceania|hCoV-19/Australia/VIC1427/2020|EPI ISL 561936|B.1.5|Australia|2020-04-17	0.0001037260	Oceania
Oceania|hCoV-19/Australia/VIC1882/2020|EPI ISL 480592|B.1|Australia|2020-04-16	Oceania|hCoV-19/Australia/VIC1427/2020|EPI ISL 561936|B.1.5|Australia|2020-04-17	0.0001706798	Oceania
Oceania|hCoV-19/Australia/VIC1410/2020|EPI ISL 456429|B.1|Australia|2020-04-16	Oceania|hCoV-19/Australia/VIC1427/2020|EPI ISL 561936|B.1.5|Australia|2020-04-17	0.0001023970	Oceania
Oceania|hCoV-19/Australia/VIC1408/2020|EPI ISL 456426|B.1.1.1|Australia|2020-04-16	Oceania|hCoV-19/Australia/VIC1427/2020|EPI ISL 561936|B.1.5|Australia|2020-04-17	0.0003072818	Oceania
Oceania|hCoV-19/Australia/VIC1404/2020|EPI ISL 456422|B.1.1.1|Australia|2020-04-16	Oceania|hCoV-19/Australia/VIC1427/2020|EPI ISL 561936|B.1.5|Australia|2020-04-17	0.0003073133	Oceania
Oceania|hCoV-19/Australia/VIC1407/2020|EPI ISL 456424|B.1.1.1|Australia|2020-04-16	Oceania|hCoV-19/Australia/VIC1427/2020|EPI ISL 561936|B.1.5|Australia|2020-04-17	0.0003078072	Oceania
Oceania|hCoV-19/Australia/VIC1409/2020|EPI ISL 456428|B.1.1|Australia|2020-04-16	Oceania|hCoV-19/Australia/VIC1427/2020|EPI ISL 561936|B.1.5|Australia|2020-04-17	0.0001723784	Oceania
Oceania|hCoV-19/Australia/NSW2573/2020|EPI ISL 527059|B.1.1.1|Australia|2020-04-17	Oceania|hCoV-19/Australia/VIC1427/2020|EPI ISL 561936|B.1.5|Australia|2020-04-17	0.0003414035	Oceania
Oceania|hCoV-19/Australia/NSW353/2020|EPI ISL 451614|B.1.5|Australia|2020-04-17	Oceania|hCoV-19/Australia/VIC1427/2020|EPI ISL 561936|B.1.5|Australia|2020-04-17	0.0000345705	Oceania
Oceania|hCoV-19/Australia/NSW355/2020|EPI ISL 451616|B.1|Australia|2020-04-17	Oceania|hCoV-19/Australia/VIC1427/2020|EPI ISL 561936|B.1.5|Australia|2020-04-17	0.0000691458	Oceania
Oceania|hCoV-19/Australia/NSW600/2020|EPI ISL 478712|B.1|Australia|2020-04-17	Oceania|hCoV-19/Australia/VIC1427/2020|EPI ISL 561936|B.1.5|Australia|2020-04-17	0.0002420589	Oceania
Oceania|hCoV-19/Australia/NSW354/2020|EPI ISL 451615|B.1.5|Australia|2020-04-17	Oceania|hCoV-19/Australia/VIC1427/2020|EPI ISL 561936|B.1.5|Australia|2020-04-17	0.0001037160	Oceania
Oceania|hCoV-19/Australia/VIC1436/2020|EPI ISL 456441|B.1|Australia|2020-04-17	Oceania|hCoV-19/Australia/VIC1427/2020|EPI ISL 561936|B.1.5|Australia|2020-04-17	0.0001365433	Oceania
Oceania|hCoV-19/Australia/VIC1433/2020|EPI ISL 456440|B.1|Australia|2020-04-17	Oceania|hCoV-19/Australia/VIC1427/2020|EPI ISL 561936|B.1.5|Australia|2020-04-17	0.0001365743	Oceania
Oceania|hCoV-19/Australia/NSW02/2020|EPI ISL 408976|B|Australia|2020-01-22	Oceania|hCoV-19/Australia/VIC1431/2020|EPI ISL 456438|B.1.1|Australia|2020-04-17	0.0003490320	Oceania
Oceania|hCoV-19/Australia/NSW01/2020|EPI ISL 407893|A|Australia|2020-01-24	Oceania|hCoV-19/Australia/VIC1431/2020|EPI ISL 456438|B.1.1|Australia|2020-04-17	0.0003136582	Oceania
Oceania|hCoV-19/Australia/NSW04/2020|EPI ISL 417030|A|Australia|2020-01-24	Oceania|hCoV-19/Australia/VIC1431/2020|EPI ISL 456438|B.1.1|Australia|2020-04-17	0.0003833761	Oceania
Oceania|hCoV-19/Australia/VIC02/2020|EPI ISL 416410|B|Australia|2020-01-24	Oceania|hCoV-19/Australia/VIC1431/2020|EPI ISL 456438|B.1.1|Australia|2020-04-17	0.0003513980	Oceania
Oceania|hCoV-19/Australia/VIC01/2020|EPI ISL 406844|B|Australia|2020-01-25	Oceania|hCoV-19/Australia/VIC1431/2020|EPI ISL 456438|B.1.1|Australia|2020-04-17	0.0003835460	Oceania
Oceania|hCoV-19/Australia/NSW03/2020|EPI ISL 408977|B|Australia|2020-01-25	Oceania|hCoV-19/Australia/VIC1431/2020|EPI ISL 456438|B.1.1|Australia|2020-04-17	0.0003136730	Oceania
Oceania|hCoV-19/Australia/NSW2153/2020|EPI ISL 509505|B.1.5|Australia|2020-01-25	Oceania|hCoV-19/Australia/VIC1431/2020|EPI ISL 456438|B.1.1|Australia|2020-04-17	0.0001742518	Oceania
Oceania|hCoV-19/Australia/QLD01/2020|EPI ISL 407894|A|Australia|2020-01-28	Oceania|hCoV-19/Australia/VIC1431/2020|EPI ISL 456438|B.1.1|Australia|2020-04-17	0.0003833989	Oceania
Oceania|hCoV-19/Australia/VPRL014/2020|EPI ISL 455603|B.1|Australia|2020-01-30	Oceania|hCoV-19/Australia/VIC1431/2020|EPI ISL 456438|B.1.1|Australia|2020-04-17	0.0003485164	Oceania
Oceania|hCoV-19/Australia/QLD02/2020|EPI ISL 407896|A|Australia|2020-01-30	Oceania|hCoV-19/Australia/VIC1431/2020|EPI ISL 456438|B.1.1|Australia|2020-04-17	0.0004531273	Oceania
Oceania|hCoV-19/Australia/SA01/2020|EPI ISL 480778|B.1|Australia|2020-01-30	Oceania|hCoV-19/Australia/VIC1431/2020|EPI ISL 456438|B.1.1|Australia|2020-04-17	0.0003486867	Oceania
Oceania|hCoV-19/Australia/SA04/2020|EPI ISL 480781|B.1|Australia|2020-01-30	Oceania|hCoV-19/Australia/VIC1431/2020|EPI ISL 456438|B.1.1|Australia|2020-04-17	0.0003506674	Oceania
Oceania|hCoV-19/Australia/VIC13/2020|EPI ISL 419733|B|Australia|2020-01-31	Oceania|hCoV-19/Australia/VIC1431/2020|EPI ISL 456438|B.1.1|Australia|2020-04-17	0.0003838155	Oceania
Oceania|hCoV-19/Australia/VIC14/2020|EPI ISL 419734|B|Australia|2020-02-02	Oceania|hCoV-19/Australia/VIC1431/2020|EPI ISL 456438|B.1.1|Australia|2020-04-17	0.0003184513	Oceania
Oceania|hCoV-19/Australia/QLD03/2020|EPI ISL 410717|A|Australia|2020-02-05	Oceania|hCoV-19/Australia/VIC1431/2020|EPI ISL 456438|B.1.1|Australia|2020-04-17	0.0004182616	Oceania
Oceania|hCoV-19/Australia/QLD04/2020|EPI ISL 410718|A|Australia|2020-02-05	Oceania|hCoV-19/Australia/VIC1431/2020|EPI ISL 456438|B.1.1|Australia|2020-04-17	0.0003833989	Oceania
Oceania|hCoV-19/Australia/VIC07/2020|EPI ISL 416415|A|Australia|2020-02-08	Oceania|hCoV-19/Australia/VIC1431/2020|EPI ISL 456438|B.1.1|Australia|2020-04-17	0.0004182623	Oceania
Oceania|hCoV-19/Australia/SAP097/2020|EPI ISL 468039|B|Australia|2020-02-22	Oceania|hCoV-19/Australia/VIC1431/2020|EPI ISL 456438|B.1.1|Australia|2020-04-17	0.0003834129	Oceania
Oceania|hCoV-19/Australia/WA11/2020|EPI ISL 420456|B|Australia|2020-02-22	Oceania|hCoV-19/Australia/VIC1431/2020|EPI ISL 456438|B.1.1|Australia|2020-04-17	0.0003834346	Oceania
Oceania|hCoV-19/Australia/WA34/2020|EPI ISL 470851|B|Australia|2020-02-27	Oceania|hCoV-19/Australia/VIC1431/2020|EPI ISL 456438|B.1.1|Australia|2020-04-17	0.0003833945	Oceania
Oceania|hCoV-19/New Zealand/20VR0174/2020|EPI ISL 413490|B.4|New Zealand|2020-02-27	Oceania|hCoV-19/Australia/VIC1431/2020|EPI ISL 456438|B.1.1|Australia|2020-04-17	0.0004532494	Oceania
Oceania|hCoV-19/Australia/NSW05/2020|EPI ISL 412975|B.4|Australia|2020-02-28	Oceania|hCoV-19/Australia/VIC1431/2020|EPI ISL 456438|B.1.1|Australia|2020-04-17	0.0004880547	Oceania
Oceania|hCoV-19/Australia/QLDID922/2020|EPI ISL 418799|B|Australia|2020-02-28	Oceania|hCoV-19/Australia/VIC1431/2020|EPI ISL 456438|B.1.1|Australia|2020-04-17	0.0004182499	Oceania
Oceania|hCoV-19/Australia/NSW09/2020|EPI ISL 413595|B.4|Australia|2020-02-28	Oceania|hCoV-19/Australia/VIC1431/2020|EPI ISL 456438|B.1.1|Australia|2020-04-17	0.0004944458	Oceania
Oceania|hCoV-19/Australia/NSW08/2020|EPI ISL 413594|B|Australia|2020-02-28	Oceania|hCoV-19/Australia/VIC1431/2020|EPI ISL 456438|B.1.1|Australia|2020-04-17	0.0002824867	Oceania
Oceania|hCoV-19/Australia/NSW10/2020|EPI ISL 413596|B|Australia|2020-02-28	Oceania|hCoV-19/Australia/VIC1431/2020|EPI ISL 456438|B.1.1|Australia|2020-04-17	0.0002824967	Oceania
Oceania|hCoV-19/Australia/NSW219/2020|EPI ISL 427643|B|Australia|2020-02-28	Oceania|hCoV-19/Australia/VIC1431/2020|EPI ISL 456438|B.1.1|Australia|2020-04-17	0.0002825067	Oceania
Oceania|hCoV-19/Australia/NSW07/2020|EPI ISL 413214|B.4|Australia|2020-02-29	Oceania|hCoV-19/Australia/VIC1431/2020|EPI ISL 456438|B.1.1|Australia|2020-04-17	0.0004531714	Oceania
Oceania|hCoV-19/Australia/QLD09/2020|EPI ISL 414414|B.4|Australia|2020-02-29	Oceania|hCoV-19/Australia/VIC1431/2020|EPI ISL 456438|B.1.1|Australia|2020-04-17	0.0004880402	Oceania
Oceania|hCoV-19/Australia/NSW06/2020|EPI ISL 413213|B.4|Australia|2020-02-29	Oceania|hCoV-19/Australia/VIC1431/2020|EPI ISL 456438|B.1.1|Australia|2020-04-17	0.0004880258	Oceania
Oceania|hCoV-19/New Zealand/20VR0189/2020|EPI ISL 416519|B.1.1|New Zealand|2020-03-02	Oceania|hCoV-19/Australia/VIC1431/2020|EPI ISL 456438|B.1.1|Australia|2020-04-17	0.0000348402	Oceania
Oceania|hCoV-19/Australia/VIC04/2020|EPI ISL 416412|B.4|Australia|2020-03-02	Oceania|hCoV-19/Australia/VIC1431/2020|EPI ISL 456438|B.1.1|Australia|2020-04-17	0.0005228961	Oceania
Oceania|hCoV-19/Australia/NSW11/2020|EPI ISL 413597|B.4|Australia|2020-03-02	Oceania|hCoV-19/Australia/VIC1431/2020|EPI ISL 456438|B.1.1|Australia|2020-04-17	0.0003884562	Oceania
Oceania|hCoV-19/Australia/NSW217/2020|EPI ISL 427644|B.4|Australia|2020-03-02	Oceania|hCoV-19/Australia/VIC1431/2020|EPI ISL 456438|B.1.1|Australia|2020-04-17	0.0003884699	Oceania
Oceania|hCoV-19/Australia/SAP098/2020|EPI ISL 483066|B.4|Australia|2020-03-03	Oceania|hCoV-19/Australia/VIC1431/2020|EPI ISL 456438|B.1.1|Australia|2020-04-17	0.0005229719	Oceania
Oceania|hCoV-19/Australia/NSW15/2020|EPI ISL 417383|B.4|Australia|2020-03-03	Oceania|hCoV-19/Australia/VIC1431/2020|EPI ISL 456438|B.1.1|Australia|2020-04-17	0.0005229114	Oceania
Oceania|hCoV-19/New Zealand/20VR1109/2020|EPI ISL 456190|B.31|New Zealand|2020-03-03	Oceania|hCoV-19/Australia/VIC1431/2020|EPI ISL 456438|B.1.1|Australia|2020-04-17	0.0006624749	Oceania
Oceania|hCoV-19/Australia/NSW14/2020|EPI ISL 413600|B.4|Australia|2020-03-03	Oceania|hCoV-19/Australia/VIC1431/2020|EPI ISL 456438|B.1.1|Australia|2020-04-17	0.0004238050	Oceania
Oceania|hCoV-19/Australia/NSW22/2020|EPI ISL 427649|B.4|Australia|2020-03-03	Oceania|hCoV-19/Australia/VIC1431/2020|EPI ISL 456438|B.1.1|Australia|2020-04-17	0.0004591567	Oceania
Oceania|hCoV-19/Australia/VPRL004/2020|EPI ISL 455596|B.4|Australia|2020-03-03	Oceania|hCoV-19/Australia/VIC1431/2020|EPI ISL 456438|B.1.1|Australia|2020-04-17	0.0005230084	Oceania
Oceania|hCoV-19/Australia/SAP217/2020|EPI ISL 483073|B|Australia|2020-03-03	Oceania|hCoV-19/Australia/VIC1431/2020|EPI ISL 456438|B.1.1|Australia|2020-04-17	0.0004229369	Oceania
Oceania|hCoV-19/Australia/SAP099/2020|EPI ISL 468038|B.4|Australia|2020-03-04	Oceania|hCoV-19/Australia/VIC1431/2020|EPI ISL 456438|B.1.1|Australia|2020-04-17	0.0005578744	Oceania
Oceania|hCoV-19/Australia/NSW21/2020|EPI ISL 417386|B.4|Australia|2020-03-04	Oceania|hCoV-19/Australia/VIC1431/2020|EPI ISL 456438|B.1.1|Australia|2020-04-17	0.0004880635	Oceania
Oceania|hCoV-19/Australia/WA06/2020|EPI ISL 420534|B.1.98|Australia|2020-03-04	Oceania|hCoV-19/Australia/VIC1431/2020|EPI ISL 456438|B.1.1|Australia|2020-04-17	0.0002094216	Oceania
Oceania|hCoV-19/Australia/NSW12/2020|EPI ISL 413598|B.4|Australia|2020-03-04	Oceania|hCoV-19/Australia/VIC1431/2020|EPI ISL 456438|B.1.1|Australia|2020-04-17	0.0004944458	Oceania
Oceania|hCoV-19/Australia/NSW23/2020|EPI ISL 427650|B.4|Australia|2020-03-04	Oceania|hCoV-19/Australia/VIC1431/2020|EPI ISL 456438|B.1.1|Australia|2020-04-17	0.0004591345	Oceania
Oceania|hCoV-19/Australia/NSW65/2020|EPI ISL 427645|B.4|Australia|2020-03-04	Oceania|hCoV-19/Australia/VIC1431/2020|EPI ISL 456438|B.1.1|Australia|2020-04-17	0.0004944632	Oceania
Oceania|hCoV-19/Australia/NSW13/2020|EPI ISL 413599|B.4|Australia|2020-03-04	Oceania|hCoV-19/Australia/VIC1431/2020|EPI ISL 456438|B.1.1|Australia|2020-04-17	0.0004591345	Oceania
Oceania|hCoV-19/New Zealand/20VR0195/2020|EPI ISL 534335|B.1.1|New Zealand|2020-03-04	Oceania|hCoV-19/Australia/VIC1431/2020|EPI ISL 456438|B.1.1|Australia|2020-04-17	0.0000354805	Oceania
Oceania|hCoV-19/Australia/NSW25/2020|EPI ISL 417388|B.6|Australia|2020-03-05	Oceania|hCoV-19/Australia/VIC1431/2020|EPI ISL 456438|B.1.1|Australia|2020-04-17	0.0005228805	Oceania
Oceania|hCoV-19/Australia/NSW18/2020|EPI ISL 417384|B.4|Australia|2020-03-05	Oceania|hCoV-19/Australia/VIC1431/2020|EPI ISL 456438|B.1.1|Australia|2020-04-17	0.0005228957	Oceania
Oceania|hCoV-19/Australia/NSW66/2020|EPI ISL 427646|B.4|Australia|2020-03-05	Oceania|hCoV-19/Australia/VIC1431/2020|EPI ISL 456438|B.1.1|Australia|2020-04-17	0.0004944632	Oceania
Oceania|hCoV-19/Australia/TAS54/2020|EPI ISL 522729|B.4|Australia|2020-03-05	Oceania|hCoV-19/Australia/VIC1431/2020|EPI ISL 456438|B.1.1|Australia|2020-04-17	0.0004882092	Oceania
Oceania|hCoV-19/New Zealand/20VR0206/2020|EPI ISL 416526|B.4|New Zealand|2020-03-05	Oceania|hCoV-19/Australia/VIC1431/2020|EPI ISL 456438|B.1.1|Australia|2020-04-17	0.0004970138	Oceania
Oceania|hCoV-19/Australia/NSW24/2020|EPI ISL 417387|B.4|Australia|2020-03-06	Oceania|hCoV-19/Australia/VIC1431/2020|EPI ISL 456438|B.1.1|Australia|2020-04-17	0.0004880256	Oceania
Oceania|hCoV-19/Australia/NSW19/2020|EPI ISL 417385|B.4|Australia|2020-03-06	Oceania|hCoV-19/Australia/VIC1431/2020|EPI ISL 456438|B.1.1|Australia|2020-04-17	0.0005229112	Oceania
Oceania|hCoV-19/Australia/NSW155/2020|EPI ISL 427647|B.1.1|Australia|2020-03-06	Oceania|hCoV-19/Australia/VIC1431/2020|EPI ISL 456438|B.1.1|Australia|2020-04-17	0.0000353001	Oceania
Oceania|hCoV-19/Australia/NSW33/2020|EPI ISL 427654|B.4|Australia|2020-03-06	Oceania|hCoV-19/Australia/VIC1431/2020|EPI ISL 456438|B.1.1|Australia|2020-04-17	0.0004591566	Oceania
Oceania|hCoV-19/Australia/VPRL002/2020|EPI ISL 455595|B|Australia|2020-03-06	Oceania|hCoV-19/Australia/VIC1431/2020|EPI ISL 456438|B.1.1|Australia|2020-04-17	0.0004183221	Oceania
Oceania|hCoV-19/Australia/VIC06/2020|EPI ISL 416414|B.4|Australia|2020-03-06	Oceania|hCoV-19/Australia/VIC1431/2020|EPI ISL 456438|B.1.1|Australia|2020-04-17	0.0005317402	Oceania
Oceania|hCoV-19/Australia/VIC18/2020|EPI ISL 419737|B.40|Australia|2020-03-07	Oceania|hCoV-19/Australia/VIC1431/2020|EPI ISL 456438|B.1.1|Australia|2020-04-17	0.0006276157	Oceania
Oceania|hCoV-19/Australia/NSW27/2020|EPI ISL 417390|B.1.1|Australia|2020-03-08	Oceania|hCoV-19/Australia/VIC1431/2020|EPI ISL 456438|B.1.1|Australia|2020-04-17	0.0001045250	Oceania
Oceania|hCoV-19/Australia/NSW28/2020|EPI ISL 417391|B.4|Australia|2020-03-08	Oceania|hCoV-19/Australia/VIC1431/2020|EPI ISL 456438|B.1.1|Australia|2020-04-17	0.0005926865	Oceania
Oceania|hCoV-19/Australia/NSW35/2020|EPI ISL 417393|B.4|Australia|2020-03-08	Oceania|hCoV-19/Australia/VIC1431/2020|EPI ISL 456438|B.1.1|Australia|2020-04-17	0.0005651325	Oceania
Oceania|hCoV-19/Australia/NSW29/2020|EPI ISL 427651|B|Australia|2020-03-08	Oceania|hCoV-19/Australia/VIC1431/2020|EPI ISL 456438|B.1.1|Australia|2020-04-17	0.0003884770	Oceania
Oceania|hCoV-19/Australia/NSW153/2020|EPI ISL 427653|B.1.1|Australia|2020-03-08	Oceania|hCoV-19/Australia/VIC1431/2020|EPI ISL 456438|B.1.1|Australia|2020-04-17	0.0000353001	Oceania
Oceania|hCoV-19/Australia/NSW375/2020|EPI ISL 451635|B.4|Australia|2020-03-08	Oceania|hCoV-19/Australia/VIC1431/2020|EPI ISL 456438|B.1.1|Australia|2020-04-17	0.0005651526	Oceania
Oceania|hCoV-19/Australia/NSW252/2020|EPI ISL 451517|B.4|Australia|2020-03-08	Oceania|hCoV-19/Australia/VIC1431/2020|EPI ISL 456438|B.1.1|Australia|2020-04-17	0.0004944632	Oceania
Oceania|hCoV-19/Australia/VIC19/2020|EPI ISL 419738|B.39|Australia|2020-03-08	Oceania|hCoV-19/Australia/VIC1431/2020|EPI ISL 456438|B.1.1|Australia|2020-04-17	0.0005626359	Oceania
Oceania|hCoV-19/Australia/NSW26/2020|EPI ISL 417389|B.4|Australia|2020-03-09	Oceania|hCoV-19/Australia/VIC1431/2020|EPI ISL 456438|B.1.1|Australia|2020-04-17	0.0005926927	Oceania
Oceania|hCoV-19/Australia/VIC23/2020|EPI ISL 419743|B.40|Australia|2020-03-09	Oceania|hCoV-19/Australia/VIC1431/2020|EPI ISL 456438|B.1.1|Australia|2020-04-17	0.0005926867	Oceania
Oceania|hCoV-19/Australia/VIC21/2020|EPI ISL 419740|B.40|Australia|2020-03-09	Oceania|hCoV-19/Australia/VIC1431/2020|EPI ISL 456438|B.1.1|Australia|2020-04-17	0.0006275641	Oceania
Oceania|hCoV-19/Australia/VIC22/2020|EPI ISL 419742|B.1|Australia|2020-03-09	Oceania|hCoV-19/Australia/VIC1431/2020|EPI ISL 456438|B.1.1|Australia|2020-04-17	0.0002788198	Oceania
Oceania|hCoV-19/Australia/NSW154/2020|EPI ISL 427652|B.1.1|Australia|2020-03-09	Oceania|hCoV-19/Australia/VIC1431/2020|EPI ISL 456438|B.1.1|Australia|2020-04-17	0.0000353001	Oceania
Oceania|hCoV-19/Australia/NSW2155/2020|EPI ISL 500633|B.4|Australia|2020-03-09	Oceania|hCoV-19/Australia/VIC1431/2020|EPI ISL 456438|B.1.1|Australia|2020-04-17	0.0004880754	Oceania
Oceania|hCoV-19/Australia/NSW2154/2020|EPI ISL 500632|B.1.1|Australia|2020-03-09	Oceania|hCoV-19/Australia/VIC1431/2020|EPI ISL 456438|B.1.1|Australia|2020-04-17	0.0000696867	Oceania
Oceania|hCoV-19/Australia/VIC26/2020|EPI ISL 419745|B.3|Australia|2020-03-10	Oceania|hCoV-19/Australia/VIC1431/2020|EPI ISL 456438|B.1.1|Australia|2020-04-17	0.0003833990	Oceania
Oceania|hCoV-19/Australia/NSW31/2020|EPI ISL 417392|B.4|Australia|2020-03-10	Oceania|hCoV-19/Australia/VIC1431/2020|EPI ISL 456438|B.1.1|Australia|2020-04-17	0.0005229114	Oceania
Oceania|hCoV-19/Australia/VIC30/2020|EPI ISL 419749|B.4|Australia|2020-03-10	Oceania|hCoV-19/Australia/VIC1431/2020|EPI ISL 456438|B.1.1|Australia|2020-04-17	0.0004880490	Oceania
Oceania|hCoV-19/Australia/VIC36/2020|EPI ISL 419765|B|Australia|2020-03-10	Oceania|hCoV-19/Australia/VIC1431/2020|EPI ISL 456438|B.1.1|Australia|2020-04-17	0.0004531570	Oceania
Oceania|hCoV-19/Australia/VIC31/2020|EPI ISL 419750|B.1|Australia|2020-03-10	Oceania|hCoV-19/Australia/VIC1431/2020|EPI ISL 456438|B.1.1|Australia|2020-04-17	0.0002090959	Oceania
Oceania|hCoV-19/Australia/NSW36/2020|EPI ISL 417394|B.40|Australia|2020-03-10	Oceania|hCoV-19/Australia/VIC1431/2020|EPI ISL 456438|B.1.1|Australia|2020-04-17	0.0004944697	Oceania
Oceania|hCoV-19/Australia/NSW38/2020|EPI ISL 417396|B.6|Australia|2020-03-10	Oceania|hCoV-19/Australia/VIC1431/2020|EPI ISL 456438|B.1.1|Australia|2020-04-17	0.0004591268	Oceania
Oceania|hCoV-19/Australia/NSW41/2020|EPI ISL 417399|B.40|Australia|2020-03-10	Oceania|hCoV-19/Australia/VIC1431/2020|EPI ISL 456438|B.1.1|Australia|2020-04-17	0.0003884634	Oceania
Oceania|hCoV-19/Australia/NSW44/2020|EPI ISL 417400|B.6|Australia|2020-03-10	Oceania|hCoV-19/Australia/VIC1431/2020|EPI ISL 456438|B.1.1|Australia|2020-04-17	0.0004591130	Oceania
Oceania|hCoV-19/Australia/NSW46/2020|EPI ISL 427658|B.3|Australia|2020-03-10	Oceania|hCoV-19/Australia/VIC1431/2020|EPI ISL 456438|B.1.1|Australia|2020-04-17	0.0003532527	Oceania
Oceania|hCoV-19/Australia/NSW51/2020|EPI ISL 427660|B.40|Australia|2020-03-10	Oceania|hCoV-19/Australia/VIC1431/2020|EPI ISL 456438|B.1.1|Australia|2020-04-17	0.0003884771	Oceania
Oceania|hCoV-19/Australia/NSW376/2020|EPI ISL 451636|B.4|Australia|2020-03-10	Oceania|hCoV-19/Australia/VIC1431/2020|EPI ISL 456438|B.1.1|Australia|2020-04-17	0.0004944781	Oceania
Oceania|hCoV-19/Australia/NSW103/2020|EPI ISL 427657|B.1.5|Australia|2020-03-10	Oceania|hCoV-19/Australia/VIC1431/2020|EPI ISL 456438|B.1.1|Australia|2020-04-17	0.0001412251	Oceania
Oceania|hCoV-19/Australia/NSW63/2020|EPI ISL 427664|B|Australia|2020-03-10	Oceania|hCoV-19/Australia/VIC1431/2020|EPI ISL 456438|B.1.1|Australia|2020-04-17	0.0003178494	Oceania
Oceania|hCoV-19/Australia/NSW49/2020|EPI ISL 427659|B.6|Australia|2020-03-10	Oceania|hCoV-19/Australia/VIC1431/2020|EPI ISL 456438|B.1.1|Australia|2020-04-17	0.0004591430	Oceania
Oceania|hCoV-19/Australia/NSW2159/2020|EPI ISL 500637|B.1.5|Australia|2020-03-10	Oceania|hCoV-19/Australia/VIC1431/2020|EPI ISL 456438|B.1.1|Australia|2020-04-17	0.0001393946	Oceania
Oceania|hCoV-19/Australia/VIC29/2020|EPI ISL 419748|B.1.1|Australia|2020-03-10	Oceania|hCoV-19/Australia/VIC1431/2020|EPI ISL 456438|B.1.1|Australia|2020-04-17	0.0001045323	Oceania
Oceania|hCoV-19/Australia/NSW2139/2020|EPI ISL 500627|B.4|Australia|2020-03-10	Oceania|hCoV-19/Australia/VIC1431/2020|EPI ISL 456438|B.1.1|Australia|2020-04-17	0.0005578426	Oceania
Oceania|hCoV-19/New Zealand/20VR0712/2020|EPI ISL 456163|B.1.1|New Zealand|2020-03-11	Oceania|hCoV-19/Australia/VIC1431/2020|EPI ISL 456438|B.1.1|Australia|2020-04-17	0.0000348402	Oceania
Oceania|hCoV-19/Australia/QLDID921/2020|EPI ISL 417033|B.6|Australia|2020-03-11	Oceania|hCoV-19/Australia/VIC1431/2020|EPI ISL 456438|B.1.1|Australia|2020-04-17	0.0004531438	Oceania
Oceania|hCoV-19/Australia/VIC44/2020|EPI ISL 419767|B.1|Australia|2020-03-11	Oceania|hCoV-19/Australia/VIC1431/2020|EPI ISL 456438|B.1.1|Australia|2020-04-17	0.0001742397	Oceania
Oceania|hCoV-19/Australia/VIC39/2020|EPI ISL 419757|B.1|Australia|2020-03-11	Oceania|hCoV-19/Australia/VIC1431/2020|EPI ISL 456438|B.1.1|Australia|2020-04-17	0.0002788230	Oceania
Oceania|hCoV-19/Australia/QLDID920/2020|EPI ISL 417032|B.1.5|Australia|2020-03-11	Oceania|hCoV-19/Australia/VIC1431/2020|EPI ISL 456438|B.1.1|Australia|2020-04-17	0.0001393846	Oceania
Oceania|hCoV-19/Australia/VIC45/2020|EPI ISL 419802|B.1.1|Australia|2020-03-11	Oceania|hCoV-19/Australia/VIC1431/2020|EPI ISL 456438|B.1.1|Australia|2020-04-17	0.0000348402	Oceania
Oceania|hCoV-19/Australia/NSW40/2020|EPI ISL 417398|B.4|Australia|2020-03-11	Oceania|hCoV-19/Australia/VIC1431/2020|EPI ISL 456438|B.1.1|Australia|2020-04-17	0.0005298067	Oceania
Oceania|hCoV-19/Australia/NSW52/2020|EPI ISL 417405|B|Australia|2020-03-11	Oceania|hCoV-19/Australia/VIC1431/2020|EPI ISL 456438|B.1.1|Australia|2020-04-17	0.0003884633	Oceania
Oceania|hCoV-19/Australia/NSW39/2020|EPI ISL 417397|B.1.5|Australia|2020-03-11	Oceania|hCoV-19/Australia/VIC1431/2020|EPI ISL 456438|B.1.1|Australia|2020-04-17	0.0001412201	Oceania
Oceania|hCoV-19/Australia/NSW102/2020|EPI ISL 427656|B.1.5|Australia|2020-03-11	Oceania|hCoV-19/Australia/VIC1431/2020|EPI ISL 456438|B.1.1|Australia|2020-04-17	0.0001412251	Oceania
Oceania|hCoV-19/Australia/NSW34/2020|EPI ISL 427655|B.4|Australia|2020-03-11	Oceania|hCoV-19/Australia/VIC1431/2020|EPI ISL 456438|B.1.1|Australia|2020-04-17	0.0004944871	Oceania
Oceania|hCoV-19/Australia/VIC38/2020|EPI ISL 419756|B.1.6|Australia|2020-03-11	Oceania|hCoV-19/Australia/VIC1431/2020|EPI ISL 456438|B.1.1|Australia|2020-04-17	0.0002439477	Oceania
Oceania|hCoV-19/Australia/NSW218/2020|EPI ISL 427665|B.3|Australia|2020-03-11	Oceania|hCoV-19/Australia/VIC1431/2020|EPI ISL 456438|B.1.1|Australia|2020-04-17	0.0003884954	Oceania
Oceania|hCoV-19/Australia/VIC43/2020|EPI ISL 419763|B.1.1|Australia|2020-03-11	Oceania|hCoV-19/Australia/VIC1431/2020|EPI ISL 456438|B.1.1|Australia|2020-04-17	0.0000696926	Oceania
Oceania|hCoV-19/Australia/NSW2156/2020|EPI ISL 500634|B.39|Australia|2020-03-11	Oceania|hCoV-19/Australia/VIC1431/2020|EPI ISL 456438|B.1.1|Australia|2020-04-17	0.0005229661	Oceania
Oceania|hCoV-19/Australia/TAS124/2020|EPI ISL 522589|B|Australia|2020-03-11	Oceania|hCoV-19/Australia/VIC1431/2020|EPI ISL 456438|B.1.1|Australia|2020-04-17	0.0004214070	Oceania
Oceania|hCoV-19/New Zealand/CoV002/2020|EPI ISL 417212|B.31|New Zealand|2020-03-11	Oceania|hCoV-19/Australia/VIC1431/2020|EPI ISL 456438|B.1.1|Australia|2020-04-17	0.0005249810	Oceania
Oceania|hCoV-19/Australia/VIC50/2020|EPI ISL 419766|B.1|Australia|2020-03-12	Oceania|hCoV-19/Australia/VIC1431/2020|EPI ISL 456438|B.1.1|Australia|2020-04-17	0.0002090960	Oceania
Oceania|hCoV-19/Australia/VIC55/2020|EPI ISL 419776|B|Australia|2020-03-12	Oceania|hCoV-19/Australia/VIC1431/2020|EPI ISL 456438|B.1.1|Australia|2020-04-17	0.0004531436	Oceania
Oceania|hCoV-19/Australia/VIC52/2020|EPI ISL 419768|B.1.1.71|Australia|2020-03-12	Oceania|hCoV-19/Australia/VIC1431/2020|EPI ISL 456438|B.1.1|Australia|2020-04-17	0.0001393697	Oceania
Oceania|hCoV-19/Australia/VIC58/2020|EPI ISL 419784|B.4|Australia|2020-03-12	Oceania|hCoV-19/Australia/VIC1431/2020|EPI ISL 456438|B.1.1|Australia|2020-04-17	0.0004531570	Oceania
Oceania|hCoV-19/Australia/VIC54/2020|EPI ISL 419770|B.1|Australia|2020-03-12	Oceania|hCoV-19/Australia/VIC1431/2020|EPI ISL 456438|B.1.1|Australia|2020-04-17	0.0001742397	Oceania
Oceania|hCoV-19/Australia/VIC47/2020|EPI ISL 419759|B.40|Australia|2020-03-12	Oceania|hCoV-19/Australia/VIC1431/2020|EPI ISL 456438|B.1.1|Australia|2020-04-17	0.0006275940	Oceania
Oceania|hCoV-19/Australia/NSW50/2020|EPI ISL 417404|B.1.1|Australia|2020-03-12	Oceania|hCoV-19/Australia/VIC1431/2020|EPI ISL 456438|B.1.1|Australia|2020-04-17	0.0000705993	Oceania
Oceania|hCoV-19/Australia/NSW254/2020|EPI ISL 451519|B.4|Australia|2020-03-12	Oceania|hCoV-19/Australia/VIC1431/2020|EPI ISL 456438|B.1.1|Australia|2020-04-17	0.0005651528	Oceania
Oceania|hCoV-19/Australia/VIC48/2020|EPI ISL 419762|B.1|Australia|2020-03-12	Oceania|hCoV-19/Australia/VIC1431/2020|EPI ISL 456438|B.1.1|Australia|2020-04-17	0.0002091036	Oceania
Oceania|hCoV-19/Australia/NSW2158/2020|EPI ISL 500636|B.1.5|Australia|2020-03-12	Oceania|hCoV-19/Australia/VIC1431/2020|EPI ISL 456438|B.1.1|Australia|2020-04-17	0.0001742519	Oceania
Oceania|hCoV-19/Australia/VIC49/2020|EPI ISL 419764|B.1|Australia|2020-03-12	Oceania|hCoV-19/Australia/VIC1431/2020|EPI ISL 456438|B.1.1|Australia|2020-04-17	0.0002440354	Oceania
Oceania|hCoV-19/New Zealand/20VR0334/2020|EPI ISL 456157|B.1|New Zealand|2020-03-12	Oceania|hCoV-19/Australia/VIC1431/2020|EPI ISL 456438|B.1.1|Australia|2020-04-17	0.0002484465	Oceania
Oceania|hCoV-19/Australia/VIC62/2020|EPI ISL 419774|B.1|Australia|2020-03-13	Oceania|hCoV-19/Australia/VIC1431/2020|EPI ISL 456438|B.1.1|Australia|2020-04-17	0.0001742396	Oceania
Oceania|hCoV-19/Australia/NSW2011/2020|EPI ISL 500598|B.4|Australia|2020-03-13	Oceania|hCoV-19/Australia/VIC1431/2020|EPI ISL 456438|B.1.1|Australia|2020-04-17	0.0006276013	Oceania
Oceania|hCoV-19/Australia/VIC66/2020|EPI ISL 419780|B.4|Australia|2020-03-13	Oceania|hCoV-19/Australia/VIC1431/2020|EPI ISL 456438|B.1.1|Australia|2020-04-17	0.0004531570	Oceania
Oceania|hCoV-19/Australia/VIC70/2020|EPI ISL 419786|B|Australia|2020-03-13	Oceania|hCoV-19/Australia/VIC1431/2020|EPI ISL 456438|B.1.1|Australia|2020-04-17	0.0004182774	Oceania
Oceania|hCoV-19/Australia/WA02/2020|EPI ISL 420532|B.1.98|Australia|2020-03-13	Oceania|hCoV-19/Australia/VIC1431/2020|EPI ISL 456438|B.1.1|Australia|2020-04-17	0.0001745142	Oceania
Oceania|hCoV-19/Australia/NSW45/2020|EPI ISL 417401|B.6|Australia|2020-03-13	Oceania|hCoV-19/Australia/VIC1431/2020|EPI ISL 456438|B.1.1|Australia|2020-04-17	0.0004237874	Oceania
Oceania|hCoV-19/Australia/NSW47/2020|EPI ISL 417402|B.1.5|Australia|2020-03-13	Oceania|hCoV-19/Australia/VIC1431/2020|EPI ISL 456438|B.1.1|Australia|2020-04-17	0.0002118521	Oceania
Oceania|hCoV-19/Australia/NSW607/2020|EPI ISL 490017|B.40|Australia|2020-03-13	Oceania|hCoV-19/Australia/VIC1431/2020|EPI ISL 456438|B.1.1|Australia|2020-04-17	0.0003884771	Oceania
Oceania|hCoV-19/Australia/NSW592/2020|EPI ISL 478704|B.1.5|Australia|2020-03-13	Oceania|hCoV-19/Australia/VIC1431/2020|EPI ISL 456438|B.1.1|Australia|2020-04-17	0.0001412251	Oceania
Oceania|hCoV-19/Australia/NSW2147/2020|EPI ISL 500628|B.1.5|Australia|2020-03-13	Oceania|hCoV-19/Australia/VIC1431/2020|EPI ISL 456438|B.1.1|Australia|2020-04-17	0.0002091109	Oceania
Oceania|hCoV-19/Australia/VIC64/2020|EPI ISL 419778|B.1|Australia|2020-03-13	Oceania|hCoV-19/Australia/VIC1431/2020|EPI ISL 456438|B.1.1|Australia|2020-04-17	0.0002793744	Oceania
Oceania|hCoV-19/Australia/VIC61/2020|EPI ISL 419773|B|Australia|2020-03-13	Oceania|hCoV-19/Australia/VIC1431/2020|EPI ISL 456438|B.1.1|Australia|2020-04-17	0.0004563297	Oceania
Oceania|hCoV-19/Australia/VIC63/2020|EPI ISL 419775|B.1|Australia|2020-03-13	Oceania|hCoV-19/Australia/VIC1431/2020|EPI ISL 456438|B.1.1|Australia|2020-04-17	0.0001753945	Oceania
Oceania|hCoV-19/Australia/VIC82/2020|EPI ISL 419794|B.40|Australia|2020-03-14	Oceania|hCoV-19/Australia/VIC1431/2020|EPI ISL 456438|B.1.1|Australia|2020-04-17	0.0004880252	Oceania
Oceania|hCoV-19/Australia/VIC83/2020|EPI ISL 419799|B|Australia|2020-03-14	Oceania|hCoV-19/Australia/VIC1431/2020|EPI ISL 456438|B.1.1|Australia|2020-04-17	0.0004533332	Oceania
Oceania|hCoV-19/Australia/VIC80/2020|EPI ISL 419792|B.40|Australia|2020-03-14	Oceania|hCoV-19/Australia/VIC1431/2020|EPI ISL 456438|B.1.1|Australia|2020-04-17	0.0004531572	Oceania
Oceania|hCoV-19/Australia/NSW2005/2020|EPI ISL 500597|B.1|Australia|2020-03-14	Oceania|hCoV-19/Australia/VIC1431/2020|EPI ISL 456438|B.1.1|Australia|2020-04-17	0.0002091021	Oceania
Oceania|hCoV-19/Australia/VIC84/2020|EPI ISL 419803|B.39|Australia|2020-03-14	Oceania|hCoV-19/Australia/VIC1431/2020|EPI ISL 456438|B.1.1|Australia|2020-04-17	0.0005229208	Oceania
Oceania|hCoV-19/Australia/VIC78/2020|EPI ISL 419790|B|Australia|2020-03-14	Oceania|hCoV-19/Australia/VIC1431/2020|EPI ISL 456438|B.1.1|Australia|2020-04-17	0.0003485695	Oceania
Oceania|hCoV-19/Australia/QLDID923/2020|EPI ISL 418801|B.1|Australia|2020-03-14	Oceania|hCoV-19/Australia/VIC1431/2020|EPI ISL 456438|B.1.1|Australia|2020-04-17	0.0001742397	Oceania
Oceania|hCoV-19/Australia/WA03/2020|EPI ISL 420533|B.1|Australia|2020-03-14	Oceania|hCoV-19/Australia/VIC1431/2020|EPI ISL 456438|B.1.1|Australia|2020-04-17	0.0002094316	Oceania
Oceania|hCoV-19/Australia/WA01/2020|EPI ISL 420531|B.1.98|Australia|2020-03-14	Oceania|hCoV-19/Australia/VIC1431/2020|EPI ISL 456438|B.1.1|Australia|2020-04-17	0.0002094216	Oceania
Oceania|hCoV-19/Australia/NSW54/2020|EPI ISL 417407|B.1.1|Australia|2020-03-14	Oceania|hCoV-19/Australia/VIC1431/2020|EPI ISL 456438|B.1.1|Australia|2020-04-17	0.0000352989	Oceania
Oceania|hCoV-19/Australia/NSW48/2020|EPI ISL 417403|B.6|Australia|2020-03-14	Oceania|hCoV-19/Australia/VIC1431/2020|EPI ISL 456438|B.1.1|Australia|2020-04-17	0.0004237874	Oceania
Oceania|hCoV-19/Australia/NSW256/2020|EPI ISL 451521|B.4|Australia|2020-03-14	Oceania|hCoV-19/Australia/VIC1431/2020|EPI ISL 456438|B.1.1|Australia|2020-04-17	0.0004944632	Oceania
Oceania|hCoV-19/Australia/NSW583/2020|EPI ISL 478695|B.40|Australia|2020-03-14	Oceania|hCoV-19/Australia/VIC1431/2020|EPI ISL 456438|B.1.1|Australia|2020-04-17	0.0003884771	Oceania
Oceania|hCoV-19/Australia/NSW582/2020|EPI ISL 478694|B.40|Australia|2020-03-14	Oceania|hCoV-19/Australia/VIC1431/2020|EPI ISL 456438|B.1.1|Australia|2020-04-17	0.0003884771	Oceania
Oceania|hCoV-19/Australia/VIC79/2020|EPI ISL 419791|B.40|Australia|2020-03-14	Oceania|hCoV-19/Australia/VIC1431/2020|EPI ISL 456438|B.1.1|Australia|2020-04-17	0.0004182930	Oceania
Oceania|hCoV-19/Australia/NSW2146/2020|EPI ISL 509503|B.40|Australia|2020-03-14	Oceania|hCoV-19/Australia/VIC1431/2020|EPI ISL 456438|B.1.1|Australia|2020-04-17	0.0004182922	Oceania
Oceania|hCoV-19/Australia/VIC81/2020|EPI ISL 419793|B.40|Australia|2020-03-14	Oceania|hCoV-19/Australia/VIC1431/2020|EPI ISL 456438|B.1.1|Australia|2020-04-17	0.0004182922	Oceania
Oceania|hCoV-19/Australia/SAP215/2020|EPI ISL 468001|B.1.1|Australia|2020-03-14	Oceania|hCoV-19/Australia/VIC1431/2020|EPI ISL 456438|B.1.1|Australia|2020-04-17	0.0000348523	Oceania
Oceania|hCoV-19/Australia/VIC87/2020|EPI ISL 419797|B.40|Australia|2020-03-15	Oceania|hCoV-19/Australia/VIC1431/2020|EPI ISL 456438|B.1.1|Australia|2020-04-17	0.0004880257	Oceania
Oceania|hCoV-19/Australia/NSW2144/2020|EPI ISL 527008|B.39|Australia|2020-03-15	Oceania|hCoV-19/Australia/VIC1431/2020|EPI ISL 456438|B.1.1|Australia|2020-04-17	0.0005229209	Oceania
Oceania|hCoV-19/Australia/SAP111/2020|EPI ISL 451131|B.1.1|Australia|2020-03-15	Oceania|hCoV-19/Australia/VIC1431/2020|EPI ISL 456438|B.1.1|Australia|2020-04-17	0.0000348402	Oceania
Oceania|hCoV-19/Australia/VIC90/2020|EPI ISL 419801|B.1.1|Australia|2020-03-15	Oceania|hCoV-19/Australia/VIC1431/2020|EPI ISL 456438|B.1.1|Australia|2020-04-17	0.0000696839	Oceania
Oceania|hCoV-19/Australia/NSW2004/2020|EPI ISL 500596|B.1.5|Australia|2020-03-15	Oceania|hCoV-19/Australia/VIC1431/2020|EPI ISL 456438|B.1.1|Australia|2020-04-17	0.0002439388	Oceania
Oceania|hCoV-19/Australia/VIC89/2020|EPI ISL 419800|B.1|Australia|2020-03-15	Oceania|hCoV-19/Australia/VIC1431/2020|EPI ISL 456438|B.1.1|Australia|2020-04-17	0.0002439576	Oceania
Oceania|hCoV-19/New Zealand/20VR0276/2020|EPI ISL 416539|A|New Zealand|2020-03-15	Oceania|hCoV-19/Australia/VIC1431/2020|EPI ISL 456438|B.1.1|Australia|2020-04-17	0.0004531355	Oceania
Oceania|hCoV-19/Australia/ACT0082/2020|EPI ISL 498542|B.1.1|Australia|2020-03-15	Oceania|hCoV-19/Australia/VIC1431/2020|EPI ISL 456438|B.1.1|Australia|2020-04-17	0.0000696818	Oceania
Oceania|hCoV-19/Australia/VIC92/2020|EPI ISL 419809|B.1.5|Australia|2020-03-15	Oceania|hCoV-19/Australia/VIC1431/2020|EPI ISL 456438|B.1.1|Australia|2020-04-17	0.0001393846	Oceania
Oceania|hCoV-19/Australia/NSW112/2020|EPI ISL 427666|B.1.5|Australia|2020-03-15	Oceania|hCoV-19/Australia/VIC1431/2020|EPI ISL 456438|B.1.1|Australia|2020-04-17	0.0002118596	Oceania
Oceania|hCoV-19/Australia/VIC91/2020|EPI ISL 419804|B.1.5|Australia|2020-03-15	Oceania|hCoV-19/Australia/VIC1431/2020|EPI ISL 456438|B.1.1|Australia|2020-04-17	0.0002091217	Oceania
Oceania|hCoV-19/Australia/SAP220/2020|EPI ISL 467995|B.1.5|Australia|2020-03-15	Oceania|hCoV-19/Australia/VIC1431/2020|EPI ISL 456438|B.1.1|Australia|2020-04-17	0.0002106555	Oceania
Oceania|hCoV-19/Australia/VIC09/2020|EPI ISL 416515|B|Australia|2020-03-15	Oceania|hCoV-19/Australia/VIC1431/2020|EPI ISL 456438|B.1.1|Australia|2020-04-17	0.0004566764	Oceania
Oceania|hCoV-19/Australia/VIC93/2020|EPI ISL 419815|B.3|Australia|2020-03-15	Oceania|hCoV-19/Australia/VIC1431/2020|EPI ISL 456438|B.1.1|Australia|2020-04-17	0.0003872990	Oceania
Oceania|hCoV-19/Australia/SAP410/2020|EPI ISL 492175|B.6|Australia|2020-03-15	Oceania|hCoV-19/Australia/VIC1431/2020|EPI ISL 456438|B.1.1|Australia|2020-04-17	0.0005471504	Oceania
Oceania|hCoV-19/Australia/SAP439/2020|EPI ISL 508130|B.6|Australia|2020-03-16	Oceania|hCoV-19/Australia/VIC1431/2020|EPI ISL 456438|B.1.1|Australia|2020-04-17	0.0004531422	Oceania
Oceania|hCoV-19/Australia/VIC97/2020|EPI ISL 419808|B.4|Australia|2020-03-16	Oceania|hCoV-19/Australia/VIC1431/2020|EPI ISL 456438|B.1.1|Australia|2020-04-17	0.0004531570	Oceania
Oceania|hCoV-19/Australia/VIC99/2020|EPI ISL 419811|B.1|Australia|2020-03-16	Oceania|hCoV-19/Australia/VIC1431/2020|EPI ISL 456438|B.1.1|Australia|2020-04-17	0.0003485499	Oceania
Oceania|hCoV-19/Australia/VIC141/2020|EPI ISL 419838|B.1.5|Australia|2020-03-16	Oceania|hCoV-19/Australia/VIC1431/2020|EPI ISL 456438|B.1.1|Australia|2020-04-17	0.0001393846	Oceania
Oceania|hCoV-19/Australia/SAP112/2020|EPI ISL 468016|B.1.1|Australia|2020-03-16	Oceania|hCoV-19/Australia/VIC1431/2020|EPI ISL 456438|B.1.1|Australia|2020-04-17	0.0000348402	Oceania
Oceania|hCoV-19/Australia/VIC142/2020|EPI ISL 419839|B.1|Australia|2020-03-16	Oceania|hCoV-19/Australia/VIC1431/2020|EPI ISL 456438|B.1.1|Australia|2020-04-17	0.0002439621	Oceania
Oceania|hCoV-19/Australia/NSW2151/2020|EPI ISL 500631|B|Australia|2020-03-16	Oceania|hCoV-19/Australia/VIC1431/2020|EPI ISL 456438|B.1.1|Australia|2020-04-17	0.0003136730	Oceania
Oceania|hCoV-19/Australia/NSW2149/2020|EPI ISL 500630|B.1.1.10|Australia|2020-03-16	Oceania|hCoV-19/Australia/VIC1431/2020|EPI ISL 456438|B.1.1|Australia|2020-04-17	0.0001045282	Oceania
Oceania|hCoV-19/New Zealand/20VR0993/2020|EPI ISL 456176|B|New Zealand|2020-03-16	Oceania|hCoV-19/Australia/VIC1431/2020|EPI ISL 456438|B.1.1|Australia|2020-04-17	0.0003485527	Oceania
Oceania|hCoV-19/Australia/VIC143/2020|EPI ISL 419840|B.1.1|Australia|2020-03-16	Oceania|hCoV-19/Australia/VIC1431/2020|EPI ISL 456438|B.1.1|Australia|2020-04-17	0.0001045250	Oceania
Oceania|hCoV-19/Australia/VIC96/2020|EPI ISL 419807|B|Australia|2020-03-16	Oceania|hCoV-19/Australia/VIC1431/2020|EPI ISL 456438|B.1.1|Australia|2020-04-17	0.0003136908	Oceania
Oceania|hCoV-19/Australia/NSW58/2020|EPI ISL 417410|B.40|Australia|2020-03-16	Oceania|hCoV-19/Australia/VIC1431/2020|EPI ISL 456438|B.1.1|Australia|2020-04-17	0.0004238002	Oceania
Oceania|hCoV-19/Australia/NSW57/2020|EPI ISL 417409|B.40|Australia|2020-03-16	Oceania|hCoV-19/Australia/VIC1431/2020|EPI ISL 456438|B.1.1|Australia|2020-04-17	0.0004944550	Oceania
Oceania|hCoV-19/Australia/NSW104/2020|EPI ISL 427677|B.1.5|Australia|2020-03-16	Oceania|hCoV-19/Australia/VIC1431/2020|EPI ISL 456438|B.1.1|Australia|2020-04-17	0.0001412251	Oceania
Oceania|hCoV-19/Australia/NSW75/2020|EPI ISL 427703|B.40|Australia|2020-03-16	Oceania|hCoV-19/Australia/VIC1431/2020|EPI ISL 456438|B.1.1|Australia|2020-04-17	0.0003884771	Oceania
Oceania|hCoV-19/Australia/NSW88/2020|EPI ISL 427702|B.40|Australia|2020-03-16	Oceania|hCoV-19/Australia/VIC1431/2020|EPI ISL 456438|B.1.1|Australia|2020-04-17	0.0004591513	Oceania
Oceania|hCoV-19/Australia/NSW158/2020|EPI ISL 427735|B.1.1|Australia|2020-03-16	Oceania|hCoV-19/Australia/VIC1431/2020|EPI ISL 456438|B.1.1|Australia|2020-04-17	0.0000706018	Oceania
Oceania|hCoV-19/Australia/NSW111/2020|EPI ISL 427661|B.1.5|Australia|2020-03-16	Oceania|hCoV-19/Australia/VIC1431/2020|EPI ISL 456438|B.1.1|Australia|2020-04-17	0.0002118596	Oceania
Oceania|hCoV-19/Australia/VIC146/2020|EPI ISL 419843|B.40|Australia|2020-03-17	Oceania|hCoV-19/Australia/VIC1431/2020|EPI ISL 456438|B.1.1|Australia|2020-04-17	0.0004531447	Oceania
Oceania|hCoV-19/Australia/VIC327/2020|EPI ISL 426637|B.40|Australia|2020-03-17	Oceania|hCoV-19/Australia/VIC1431/2020|EPI ISL 456438|B.1.1|Australia|2020-04-17	0.0004182776	Oceania
Oceania|hCoV-19/Australia/VIC157/2020|EPI ISL 419854|B.1|Australia|2020-03-17	Oceania|hCoV-19/Australia/VIC1431/2020|EPI ISL 456438|B.1.1|Australia|2020-04-17	0.0002439576	Oceania
Oceania|hCoV-19/Australia/VIC151/2020|EPI ISL 419848|B|Australia|2020-03-17	Oceania|hCoV-19/Australia/VIC1431/2020|EPI ISL 456438|B.1.1|Australia|2020-04-17	0.0004880258	Oceania
Oceania|hCoV-19/Australia/VIC154/2020|EPI ISL 419851|B.1.5|Australia|2020-03-17	Oceania|hCoV-19/Australia/VIC1431/2020|EPI ISL 456438|B.1.1|Australia|2020-04-17	0.0002090921	Oceania
Oceania|hCoV-19/Australia/VIC144/2020|EPI ISL 419841|B.1.1|Australia|2020-03-17	Oceania|hCoV-19/Australia/VIC1431/2020|EPI ISL 456438|B.1.1|Australia|2020-04-17	0.0000696818	Oceania
Oceania|hCoV-19/Australia/VIC148/2020|EPI ISL 419845|B.1|Australia|2020-03-17	Oceania|hCoV-19/Australia/VIC1431/2020|EPI ISL 456438|B.1.1|Australia|2020-04-17	0.0002090959	Oceania
Oceania|hCoV-19/Australia/VIC153/2020|EPI ISL 419850|B.1.1|Australia|2020-03-17	Oceania|hCoV-19/Australia/VIC1431/2020|EPI ISL 456438|B.1.1|Australia|2020-04-17	0.0001045251	Oceania
Oceania|hCoV-19/Australia/VIC152/2020|EPI ISL 419849|B|Australia|2020-03-17	Oceania|hCoV-19/Australia/VIC1431/2020|EPI ISL 456438|B.1.1|Australia|2020-04-17	0.0004182774	Oceania
Oceania|hCoV-19/Australia/VIC106/2020|EPI ISL 419820|B.1.5|Australia|2020-03-17	Oceania|hCoV-19/Australia/VIC1431/2020|EPI ISL 456438|B.1.1|Australia|2020-04-17	0.0002439460	Oceania
Oceania|hCoV-19/Australia/VIC329/2020|EPI ISL 426639|B.1.5|Australia|2020-03-17	Oceania|hCoV-19/Australia/VIC1431/2020|EPI ISL 456438|B.1.1|Australia|2020-04-17	0.0001742429	Oceania
Oceania|hCoV-19/Australia/VIC149/2020|EPI ISL 419846|B.1|Australia|2020-03-17	Oceania|hCoV-19/Australia/VIC1431/2020|EPI ISL 456438|B.1.1|Australia|2020-04-17	0.0002788331	Oceania
Oceania|hCoV-19/Australia/VIC156/2020|EPI ISL 419853|B.1.1|Australia|2020-03-17	Oceania|hCoV-19/Australia/VIC1431/2020|EPI ISL 456438|B.1.1|Australia|2020-04-17	0.0000348402	Oceania
Oceania|hCoV-19/Australia/VIC155/2020|EPI ISL 419852|B.1|Australia|2020-03-17	Oceania|hCoV-19/Australia/VIC1431/2020|EPI ISL 456438|B.1.1|Australia|2020-04-17	0.0002439505	Oceania
Oceania|hCoV-19/Australia/VIC105/2020|EPI ISL 419819|B.1.255|Australia|2020-03-17	Oceania|hCoV-19/Australia/VIC1431/2020|EPI ISL 456438|B.1.1|Australia|2020-04-17	0.0002439504	Oceania
Oceania|hCoV-19/New Zealand/20VR0994/2020|EPI ISL 456177|B.31|New Zealand|2020-03-17	Oceania|hCoV-19/Australia/VIC1431/2020|EPI ISL 456438|B.1.1|Australia|2020-04-17	0.0005231919	Oceania
Oceania|hCoV-19/Australia/NSW62/2020|EPI ISL 417412|B.3|Australia|2020-03-17	Oceania|hCoV-19/Australia/VIC1431/2020|EPI ISL 456438|B.1.1|Australia|2020-04-17	0.0003531279	Oceania
Oceania|hCoV-19/Australia/SAP181/2020|EPI ISL 492122|B.1|Australia|2020-03-18	Oceania|hCoV-19/Australia/VIC1431/2020|EPI ISL 456438|B.1.1|Australia|2020-04-17	0.0002439625	Oceania
Oceania|hCoV-19/Australia/QLDID924/2020|EPI ISL 418802|B.1.1|Australia|2020-03-18	Oceania|hCoV-19/Australia/VIC1431/2020|EPI ISL 456438|B.1.1|Australia|2020-04-17	0.0000696819	Oceania
Oceania|hCoV-19/Australia/VIC174/2020|EPI ISL 419871|B.1.5|Australia|2020-03-18	Oceania|hCoV-19/Australia/VIC1431/2020|EPI ISL 456438|B.1.1|Australia|2020-04-17	0.0001393846	Oceania
Oceania|hCoV-19/Australia/VIC166/2020|EPI ISL 419863|B.1|Australia|2020-03-18	Oceania|hCoV-19/Australia/VIC1431/2020|EPI ISL 456438|B.1.1|Australia|2020-04-17	0.0002788281	Oceania
Oceania|hCoV-19/Australia/SAP159/2020|EPI ISL 492116|B.1.1|Australia|2020-03-18	Oceania|hCoV-19/Australia/VIC1431/2020|EPI ISL 456438|B.1.1|Australia|2020-04-17	0.0001393830	Oceania
Oceania|hCoV-19/Australia/VIC170/2020|EPI ISL 419867|B.1.5|Australia|2020-03-18	Oceania|hCoV-19/Australia/VIC1431/2020|EPI ISL 456438|B.1.1|Australia|2020-04-17	0.0002439388	Oceania
Oceania|hCoV-19/Australia/VIC163/2020|EPI ISL 419860|B.1.1|Australia|2020-03-18	Oceania|hCoV-19/Australia/VIC1431/2020|EPI ISL 456438|B.1.1|Australia|2020-04-17	0.0001045300	Oceania
Oceania|hCoV-19/Australia/VIC176/2020|EPI ISL 419873|B.31|Australia|2020-03-18	Oceania|hCoV-19/Australia/VIC1431/2020|EPI ISL 456438|B.1.1|Australia|2020-04-17	0.0004880492	Oceania
Oceania|hCoV-19/Australia/VIC171/2020|EPI ISL 419868|B.40|Australia|2020-03-18	Oceania|hCoV-19/Australia/VIC1431/2020|EPI ISL 456438|B.1.1|Australia|2020-04-17	0.0005926974	Oceania
Oceania|hCoV-19/Australia/QLDID926/2020|EPI ISL 418804|B.1.1|Australia|2020-03-18	Oceania|hCoV-19/Australia/VIC1431/2020|EPI ISL 456438|B.1.1|Australia|2020-04-17	0.0001045300	Oceania
Oceania|hCoV-19/Australia/VIC172/2020|EPI ISL 419869|B.40|Australia|2020-03-18	Oceania|hCoV-19/Australia/VIC1431/2020|EPI ISL 456438|B.1.1|Australia|2020-04-17	0.0005229211	Oceania
Oceania|hCoV-19/Australia/VIC158/2020|EPI ISL 419855|B.1|Australia|2020-03-18	Oceania|hCoV-19/Australia/VIC1431/2020|EPI ISL 456438|B.1.1|Australia|2020-04-17	0.0003485667	Oceania
Oceania|hCoV-19/Australia/QLDID925/2020|EPI ISL 418803|B.1|Australia|2020-03-18	Oceania|hCoV-19/Australia/VIC1431/2020|EPI ISL 456438|B.1.1|Australia|2020-04-17	0.0002090959	Oceania
Oceania|hCoV-19/Australia/VIC178/2020|EPI ISL 419875|B.1.1|Australia|2020-03-18	Oceania|hCoV-19/Australia/VIC1431/2020|EPI ISL 456438|B.1.1|Australia|2020-04-17	0.0001045250	Oceania
Oceania|hCoV-19/Australia/VIC109/2020|EPI ISL 419718|B.1.1|Australia|2020-03-18	Oceania|hCoV-19/Australia/VIC1431/2020|EPI ISL 456438|B.1.1|Australia|2020-04-17	0.0000348402	Oceania
Oceania|hCoV-19/New Zealand/20VR0760/2020|EPI ISL 456165|B.1.5|New Zealand|2020-03-18	Oceania|hCoV-19/Australia/VIC1431/2020|EPI ISL 456438|B.1.1|Australia|2020-04-17	0.0001743004	Oceania
Oceania|hCoV-19/New Zealand/20VR0770/2020|EPI ISL 456168|B.39|New Zealand|2020-03-18	Oceania|hCoV-19/Australia/VIC1431/2020|EPI ISL 456438|B.1.1|Australia|2020-04-17	0.0005232760	Oceania
Oceania|hCoV-19/Australia/SAP186/2020|EPI ISL 492125|B.1|Australia|2020-03-19	Oceania|hCoV-19/Australia/VIC1431/2020|EPI ISL 456438|B.1.1|Australia|2020-04-17	0.0002439620	Oceania
Oceania|hCoV-19/Australia/SAP368/2020|EPI ISL 492133|B.1.1|Australia|2020-03-19	Oceania|hCoV-19/Australia/VIC1431/2020|EPI ISL 456438|B.1.1|Australia|2020-04-17	0.0000696839	Oceania
Oceania|hCoV-19/Australia/NSW2169/2020|EPI ISL 500640|B.6|Australia|2020-03-19	Oceania|hCoV-19/Australia/VIC1431/2020|EPI ISL 456438|B.1.1|Australia|2020-04-17	0.0005577844	Oceania
Oceania|hCoV-19/Australia/VIC186/2020|EPI ISL 419882|B.40|Australia|2020-03-19	Oceania|hCoV-19/Australia/VIC1431/2020|EPI ISL 456438|B.1.1|Australia|2020-04-17	0.0004880492	Oceania
Oceania|hCoV-19/Australia/VIC184/2020|EPI ISL 419880|B.1|Australia|2020-03-19	Oceania|hCoV-19/Australia/VIC1431/2020|EPI ISL 456438|B.1.1|Australia|2020-04-17	0.0002439505	Oceania
Oceania|hCoV-19/Australia/VIC203/2020|EPI ISL 419898|B.40|Australia|2020-03-19	Oceania|hCoV-19/Australia/VIC1431/2020|EPI ISL 456438|B.1.1|Australia|2020-04-17	0.0006275453	Oceania
Oceania|hCoV-19/Australia/SAP395/2020|EPI ISL 492160|B.1.1|Australia|2020-03-19	Oceania|hCoV-19/Australia/VIC1431/2020|EPI ISL 456438|B.1.1|Australia|2020-04-17	0.0001045281	Oceania
Oceania|hCoV-19/New Zealand/20VR1110/2020|EPI ISL 456191|B.1.5|New Zealand|2020-03-19	Oceania|hCoV-19/Australia/VIC1431/2020|EPI ISL 456438|B.1.1|Australia|2020-04-17	0.0002439737	Oceania
Oceania|hCoV-19/Australia/VIC180/2020|EPI ISL 419877|B|Australia|2020-03-19	Oceania|hCoV-19/Australia/VIC1431/2020|EPI ISL 456438|B.1.1|Australia|2020-04-17	0.0003136580	Oceania
Oceania|hCoV-19/Australia/WA36/2020|EPI ISL 470853|B.39|Australia|2020-03-19	Oceania|hCoV-19/Australia/VIC1431/2020|EPI ISL 456438|B.1.1|Australia|2020-04-17	0.0005228957	Oceania
Oceania|hCoV-19/Australia/VIC192/2020|EPI ISL 419888|B.1|Australia|2020-03-19	Oceania|hCoV-19/Australia/VIC1431/2020|EPI ISL 456438|B.1.1|Australia|2020-04-17	0.0001742397	Oceania
Oceania|hCoV-19/Australia/VIC201/2020|EPI ISL 419896|B.1|Australia|2020-03-19	Oceania|hCoV-19/Australia/VIC1431/2020|EPI ISL 456438|B.1.1|Australia|2020-04-17	0.0002439504	Oceania
Oceania|hCoV-19/Australia/VIC188/2020|EPI ISL 419884|B.6|Australia|2020-03-19	Oceania|hCoV-19/Australia/VIC1431/2020|EPI ISL 456438|B.1.1|Australia|2020-04-17	0.0004880259	Oceania
Oceania|hCoV-19/Australia/SAP036/2020|EPI ISL 450194|B.1|Australia|2020-03-19	Oceania|hCoV-19/Australia/VIC1431/2020|EPI ISL 456438|B.1.1|Australia|2020-04-17	0.0002439621	Oceania
Oceania|hCoV-19/Australia/VIC190/2020|EPI ISL 419886|B.1.1|Australia|2020-03-19	Oceania|hCoV-19/Australia/VIC1431/2020|EPI ISL 456438|B.1.1|Australia|2020-04-17	0.0000348402	Oceania
Oceania|hCoV-19/Australia/SAP372/2020|EPI ISL 492137|B.1|Australia|2020-03-19	Oceania|hCoV-19/Australia/VIC1431/2020|EPI ISL 456438|B.1.1|Australia|2020-04-17	0.0002439577	Oceania
Oceania|hCoV-19/Australia/VIC191/2020|EPI ISL 419887|B.1.1|Australia|2020-03-19	Oceania|hCoV-19/Australia/VIC1431/2020|EPI ISL 456438|B.1.1|Australia|2020-04-17	0.0001045251	Oceania
Oceania|hCoV-19/Australia/VIC218/2020|EPI ISL 419913|B.40|Australia|2020-03-20	Oceania|hCoV-19/Australia/VIC1431/2020|EPI ISL 456438|B.1.1|Australia|2020-04-17	0.0006275455	Oceania
Oceania|hCoV-19/Australia/SAP397/2020|EPI ISL 492162|B.1.5|Australia|2020-03-20	Oceania|hCoV-19/Australia/VIC1431/2020|EPI ISL 456438|B.1.1|Australia|2020-04-17	0.0002090921	Oceania
Oceania|hCoV-19/Guam/GU NHG 03/2020|EPI ISL 445000|B.6|Guam|2020-03-20	Oceania|hCoV-19/Australia/VIC1431/2020|EPI ISL 456438|B.1.1|Australia|2020-04-17	0.0004531438	Oceania
Oceania|hCoV-19/Australia/VIC123/2020|EPI ISL 419731|B.1.1|Australia|2020-03-20	Oceania|hCoV-19/Australia/VIC1431/2020|EPI ISL 456438|B.1.1|Australia|2020-04-17	0.0001393805	Oceania
Oceania|hCoV-19/Australia/SAP374/2020|EPI ISL 492139|B.1|Australia|2020-03-20	Oceania|hCoV-19/Australia/VIC1431/2020|EPI ISL 456438|B.1.1|Australia|2020-04-17	0.0003138433	Oceania
Oceania|hCoV-19/Australia/SAP386/2020|EPI ISL 492151|B.1.1|Australia|2020-03-20	Oceania|hCoV-19/Australia/VIC1431/2020|EPI ISL 456438|B.1.1|Australia|2020-04-17	0.0000696840	Oceania
Oceania|hCoV-19/Australia/SAP380/2020|EPI ISL 492145|B.6|Australia|2020-03-20	Oceania|hCoV-19/Australia/VIC1431/2020|EPI ISL 456438|B.1.1|Australia|2020-04-17	0.0004880347	Oceania
Oceania|hCoV-19/Australia/VIC129/2020|EPI ISL 419732|B|Australia|2020-03-20	Oceania|hCoV-19/Australia/VIC1431/2020|EPI ISL 456438|B.1.1|Australia|2020-04-17	0.0003136908	Oceania
Oceania|hCoV-19/Australia/VIC214/2020|EPI ISL 419909|B.1|Australia|2020-03-20	Oceania|hCoV-19/Australia/VIC1431/2020|EPI ISL 456438|B.1.1|Australia|2020-04-17	0.0002439577	Oceania
Oceania|hCoV-19/Australia/VIC339/2020|EPI ISL 426648|B.1.1.71|Australia|2020-03-20	Oceania|hCoV-19/Australia/VIC1431/2020|EPI ISL 456438|B.1.1|Australia|2020-04-17	0.0001393763	Oceania
Oceania|hCoV-19/Australia/VIC342/2020|EPI ISL 426651|B.31|Australia|2020-03-20	Oceania|hCoV-19/Australia/VIC1431/2020|EPI ISL 456438|B.1.1|Australia|2020-04-17	0.0005229211	Oceania
Oceania|hCoV-19/Australia/NSW2043/2020|EPI ISL 500614|B.1.98|Australia|2020-03-20	Oceania|hCoV-19/Australia/VIC1431/2020|EPI ISL 456438|B.1.1|Australia|2020-04-17	0.0001742345	Oceania
Oceania|hCoV-19/New Zealand/20VR1276/2020|EPI ISL 456201|B.31|New Zealand|2020-03-20	Oceania|hCoV-19/Australia/VIC1431/2020|EPI ISL 456438|B.1.1|Australia|2020-04-17	0.0006275755	Oceania
Oceania|hCoV-19/Australia/VIC216/2020|EPI ISL 419911|B.1|Australia|2020-03-20	Oceania|hCoV-19/Australia/VIC1431/2020|EPI ISL 456438|B.1.1|Australia|2020-04-17	0.0002439505	Oceania
Oceania|hCoV-19/Australia/VIC341/2020|EPI ISL 426650|B.1.5|Australia|2020-03-20	Oceania|hCoV-19/Australia/VIC1431/2020|EPI ISL 456438|B.1.1|Australia|2020-04-17	0.0002439533	Oceania
Oceania|hCoV-19/Australia/VIC211/2020|EPI ISL 419906|B.1|Australia|2020-03-20	Oceania|hCoV-19/Australia/VIC1431/2020|EPI ISL 456438|B.1.1|Australia|2020-04-17	0.0002439621	Oceania
Oceania|hCoV-19/Australia/VIC114/2020|EPI ISL 419725|B.1.5|Australia|2020-03-20	Oceania|hCoV-19/Australia/VIC1431/2020|EPI ISL 456438|B.1.1|Australia|2020-04-17	0.0001742397	Oceania
Oceania|hCoV-19/Australia/NSW2207/2020|EPI ISL 500665|B.1.1|Australia|2020-03-21	Oceania|hCoV-19/Australia/VIC1431/2020|EPI ISL 456438|B.1.1|Australia|2020-04-17	0.0000696852	Oceania
Oceania|hCoV-19/Australia/VIC234/2020|EPI ISL 419929|B.1.272|Australia|2020-03-21	Oceania|hCoV-19/Australia/VIC1431/2020|EPI ISL 456438|B.1.1|Australia|2020-04-17	0.0002788198	Oceania
Oceania|hCoV-19/Australia/SAP370/2020|EPI ISL 492135|B.1.5|Australia|2020-03-21	Oceania|hCoV-19/Australia/VIC1431/2020|EPI ISL 456438|B.1.1|Australia|2020-04-17	0.0002439577	Oceania
Oceania|hCoV-19/Australia/VIC236/2020|EPI ISL 419931|B.1|Australia|2020-03-21	Oceania|hCoV-19/Australia/VIC1431/2020|EPI ISL 456438|B.1.1|Australia|2020-04-17	0.0002439577	Oceania
Oceania|hCoV-19/Australia/VIC249/2020|EPI ISL 419944|B.1.1.254|Australia|2020-03-21	Oceania|hCoV-19/Australia/VIC1431/2020|EPI ISL 456438|B.1.1|Australia|2020-04-17	0.0001045282	Oceania
Oceania|hCoV-19/Australia/VIC242/2020|EPI ISL 419937|B|Australia|2020-03-21	Oceania|hCoV-19/Australia/VIC1431/2020|EPI ISL 456438|B.1.1|Australia|2020-04-17	0.0003136908	Oceania
Oceania|hCoV-19/Australia/VIC238/2020|EPI ISL 419933|B.1.1|Australia|2020-03-21	Oceania|hCoV-19/Australia/VIC1431/2020|EPI ISL 456438|B.1.1|Australia|2020-04-17	0.0000348402	Oceania
Oceania|hCoV-19/Australia/VIC354/2020|EPI ISL 426662|B.1.1.1|Australia|2020-03-21	Oceania|hCoV-19/Australia/VIC1431/2020|EPI ISL 456438|B.1.1|Australia|2020-04-17	0.0002787932	Oceania
Oceania|hCoV-19/Australia/VIC258/2020|EPI ISL 419951|B.1|Australia|2020-03-21	Oceania|hCoV-19/Australia/VIC1431/2020|EPI ISL 456438|B.1.1|Australia|2020-04-17	0.0002788065	Oceania
Oceania|hCoV-19/Australia/VIC353/2020|EPI ISL 426661|B.1.1|Australia|2020-03-21	Oceania|hCoV-19/Australia/VIC1431/2020|EPI ISL 456438|B.1.1|Australia|2020-04-17	0.0000348402	Oceania
Oceania|hCoV-19/Australia/NSW2259/2020|EPI ISL 500696|B.1.1|Australia|2020-03-21	Oceania|hCoV-19/Australia/VIC1431/2020|EPI ISL 456438|B.1.1|Australia|2020-04-17	0.0001045300	Oceania
Oceania|hCoV-19/Australia/VIC261/2020|EPI ISL 419954|B.1|Australia|2020-03-21	Oceania|hCoV-19/Australia/VIC1431/2020|EPI ISL 456438|B.1.1|Australia|2020-04-17	0.0002439505	Oceania
Oceania|hCoV-19/Australia/VIC237/2020|EPI ISL 419932|B.6|Australia|2020-03-21	Oceania|hCoV-19/Australia/VIC1431/2020|EPI ISL 456438|B.1.1|Australia|2020-04-17	0.0005926691	Oceania
Oceania|hCoV-19/Australia/VIC246/2020|EPI ISL 419941|B.1|Australia|2020-03-21	Oceania|hCoV-19/Australia/VIC1431/2020|EPI ISL 456438|B.1.1|Australia|2020-04-17	0.0002788330	Oceania
Oceania|hCoV-19/Australia/VIC230/2020|EPI ISL 419925|B.1.1|Australia|2020-03-21	Oceania|hCoV-19/Australia/VIC1431/2020|EPI ISL 456438|B.1.1|Australia|2020-04-17	0.0000696964	Oceania
Oceania|hCoV-19/Australia/SAP382/2020|EPI ISL 492147|B.40|Australia|2020-03-21	Oceania|hCoV-19/Australia/VIC1431/2020|EPI ISL 456438|B.1.1|Australia|2020-04-17	0.0004880491	Oceania
Oceania|hCoV-19/Australia/VIC243/2020|EPI ISL 419938|B.1|Australia|2020-03-21	Oceania|hCoV-19/Australia/VIC1431/2020|EPI ISL 456438|B.1.1|Australia|2020-04-17	0.0002788065	Oceania
Oceania|hCoV-19/Australia/VIC362/2020|EPI ISL 426670|B.1.1|Australia|2020-03-22	Oceania|hCoV-19/Australia/VIC1431/2020|EPI ISL 456438|B.1.1|Australia|2020-04-17	0.0001045282	Oceania
Oceania|hCoV-19/Australia/VIC275/2020|EPI ISL 419968|B.1|Australia|2020-03-22	Oceania|hCoV-19/Australia/VIC1431/2020|EPI ISL 456438|B.1.1|Australia|2020-04-17	0.0002090959	Oceania
Oceania|hCoV-19/Australia/VIC373/2020|EPI ISL 426680|B|Australia|2020-03-22	Oceania|hCoV-19/Australia/VIC1431/2020|EPI ISL 456438|B.1.1|Australia|2020-04-17	0.0002439503	Oceania
Oceania|hCoV-19/Australia/VIC269/2020|EPI ISL 419962|B.1.1|Australia|2020-03-22	Oceania|hCoV-19/Australia/VIC1431/2020|EPI ISL 456438|B.1.1|Australia|2020-04-17	0.0001045251	Oceania
Oceania|hCoV-19/Australia/VIC367/2020|EPI ISL 426675|A.2|Australia|2020-03-22	Oceania|hCoV-19/Australia/VIC1431/2020|EPI ISL 456438|B.1.1|Australia|2020-04-17	0.0005229054	Oceania
Oceania|hCoV-19/Australia/VIC285/2020|EPI ISL 419976|B.1.5|Australia|2020-03-22	Oceania|hCoV-19/Australia/VIC1431/2020|EPI ISL 456438|B.1.1|Australia|2020-04-17	0.0001742345	Oceania
Oceania|hCoV-19/Australia/VIC278/2020|EPI ISL 419971|B.1.5|Australia|2020-03-22	Oceania|hCoV-19/Australia/VIC1431/2020|EPI ISL 456438|B.1.1|Australia|2020-04-17	0.0002439460	Oceania
Oceania|hCoV-19/Australia/QLD1010/2020|EPI ISL 530270|B.6|Australia|2020-03-22	Oceania|hCoV-19/Australia/VIC1431/2020|EPI ISL 456438|B.1.1|Australia|2020-04-17	0.0005228959	Oceania
Oceania|hCoV-19/Australia/NSW2265/2020|EPI ISL 500700|B.1.370|Australia|2020-03-22	Oceania|hCoV-19/Australia/VIC1431/2020|EPI ISL 456438|B.1.1|Australia|2020-04-17	0.0002788939	Oceania
Oceania|hCoV-19/Australia/VIC276/2020|EPI ISL 419969|B.6|Australia|2020-03-22	Oceania|hCoV-19/Australia/VIC1431/2020|EPI ISL 456438|B.1.1|Australia|2020-04-17	0.0005577777	Oceania
Oceania|hCoV-19/Australia/SAP383/2020|EPI ISL 492148|B.1.5|Australia|2020-03-22	Oceania|hCoV-19/Australia/VIC1431/2020|EPI ISL 456438|B.1.1|Australia|2020-04-17	0.0002090921	Oceania
Oceania|hCoV-19/Australia/ACT0071/2020|EPI ISL 498531|B.40|Australia|2020-03-22	Oceania|hCoV-19/Australia/VIC1431/2020|EPI ISL 456438|B.1.1|Australia|2020-04-17	0.0005229306	Oceania
Oceania|hCoV-19/Australia/VIC134/2020|EPI ISL 419827|B.1.1|Australia|2020-03-22	Oceania|hCoV-19/Australia/VIC1431/2020|EPI ISL 456438|B.1.1|Australia|2020-04-17	0.0001045300	Oceania
Oceania|hCoV-19/Australia/VIC283/2020|EPI ISL 419974|B.1|Australia|2020-03-22	Oceania|hCoV-19/Australia/VIC1431/2020|EPI ISL 456438|B.1.1|Australia|2020-04-17	0.0002439621	Oceania
Oceania|hCoV-19/Australia/NSW2244/2020|EPI ISL 500684|B.1|Australia|2020-03-22	Oceania|hCoV-19/Australia/VIC1431/2020|EPI ISL 456438|B.1.1|Australia|2020-04-17	0.0002439621	Oceania
Oceania|hCoV-19/Australia/VIC267/2020|EPI ISL 419960|B.1|Australia|2020-03-22	Oceania|hCoV-19/Australia/VIC1431/2020|EPI ISL 456438|B.1.1|Australia|2020-04-17	0.0002439621	Oceania
Oceania|hCoV-19/Australia/VIC287/2020|EPI ISL 419978|B.1|Australia|2020-03-22	Oceania|hCoV-19/Australia/VIC1431/2020|EPI ISL 456438|B.1.1|Australia|2020-04-17	0.0002439505	Oceania
Oceania|hCoV-19/New Zealand/20VR1451/2020|EPI ISL 456218|B.3|New Zealand|2020-03-23	Oceania|hCoV-19/Australia/VIC1431/2020|EPI ISL 456438|B.1.1|Australia|2020-04-17	0.0004531408	Oceania
Oceania|hCoV-19/Australia/VIC299/2020|EPI ISL 419990|B.40|Australia|2020-03-23	Oceania|hCoV-19/Australia/VIC1431/2020|EPI ISL 456438|B.1.1|Australia|2020-04-17	0.0004531654	Oceania
Oceania|hCoV-19/Australia/SAP336/2020|EPI ISL 483113|B.1.5|Australia|2020-03-23	Oceania|hCoV-19/Australia/VIC1431/2020|EPI ISL 456438|B.1.1|Australia|2020-04-17	0.0001742428	Oceania
Oceania|hCoV-19/Australia/QLDID938/2020|EPI ISL 444612|B.1|Australia|2020-03-23	Oceania|hCoV-19/Australia/VIC1431/2020|EPI ISL 456438|B.1.1|Australia|2020-04-17	0.0002439505	Oceania
Oceania|hCoV-19/Australia/VIC384/2020|EPI ISL 426691|B.1.5|Australia|2020-03-23	Oceania|hCoV-19/Australia/VIC1431/2020|EPI ISL 456438|B.1.1|Australia|2020-04-17	0.0002439576	Oceania
Oceania|hCoV-19/Australia/VIC309/2020|EPI ISL 420000|B.1.1|Australia|2020-03-23	Oceania|hCoV-19/Australia/VIC1431/2020|EPI ISL 456438|B.1.1|Australia|2020-04-17	0.0000348402	Oceania
Oceania|hCoV-19/Australia/VIC308/2020|EPI ISL 419999|B.1|Australia|2020-03-23	Oceania|hCoV-19/Australia/VIC1431/2020|EPI ISL 456438|B.1.1|Australia|2020-04-17	0.0003136883	Oceania
Oceania|hCoV-19/Australia/VIC383/2020|EPI ISL 426690|B.1|Australia|2020-03-23	Oceania|hCoV-19/Australia/VIC1431/2020|EPI ISL 456438|B.1.1|Australia|2020-04-17	0.0002788065	Oceania
Oceania|hCoV-19/New Zealand/20VR1796/2020|EPI ISL 456255|B.1|New Zealand|2020-03-23	Oceania|hCoV-19/Australia/VIC1431/2020|EPI ISL 456438|B.1.1|Australia|2020-04-17	0.0003137033	Oceania
Oceania|hCoV-19/Australia/VIC530/2020|EPI ISL 426796|B.1|Australia|2020-03-23	Oceania|hCoV-19/Australia/VIC1431/2020|EPI ISL 456438|B.1.1|Australia|2020-04-17	0.0002090921	Oceania
Oceania|hCoV-19/Australia/VIC301/2020|EPI ISL 419992|B.40|Australia|2020-03-23	Oceania|hCoV-19/Australia/VIC1431/2020|EPI ISL 456438|B.1.1|Australia|2020-04-17	0.0004182776	Oceania
Oceania|hCoV-19/Australia/VIC389/2020|EPI ISL 426696|B|Australia|2020-03-23	Oceania|hCoV-19/Australia/VIC1431/2020|EPI ISL 456438|B.1.1|Australia|2020-04-17	0.0004880579	Oceania
Oceania|hCoV-19/New Zealand/20VR1618/2020|EPI ISL 456228|B.1.1.254|New Zealand|2020-03-23	Oceania|hCoV-19/Australia/VIC1431/2020|EPI ISL 456438|B.1.1|Australia|2020-04-17	0.0001045282	Oceania
Oceania|hCoV-19/New Zealand/20VR1626/2020|EPI ISL 456236|B.31|New Zealand|2020-03-23	Oceania|hCoV-19/Australia/VIC1431/2020|EPI ISL 456438|B.1.1|Australia|2020-04-17	0.0006275943	Oceania
Oceania|hCoV-19/Australia/VIC300/2020|EPI ISL 419991|B.1.5|Australia|2020-03-23	Oceania|hCoV-19/Australia/VIC1431/2020|EPI ISL 456438|B.1.1|Australia|2020-04-17	0.0002439460	Oceania
Oceania|hCoV-19/Australia/VIC296/2020|EPI ISL 419987|B.1.1|Australia|2020-03-23	Oceania|hCoV-19/Australia/VIC1431/2020|EPI ISL 456438|B.1.1|Australia|2020-04-17	0.0001045300	Oceania
Oceania|hCoV-19/Australia/VIC312/2020|EPI ISL 420003|B.1|Australia|2020-03-23	Oceania|hCoV-19/Australia/VIC1431/2020|EPI ISL 456438|B.1.1|Australia|2020-04-17	0.0002788198	Oceania
Oceania|hCoV-19/Australia/QLD985/2020|EPI ISL 530265|B.1|Australia|2020-03-24	Oceania|hCoV-19/Australia/VIC1431/2020|EPI ISL 456438|B.1.1|Australia|2020-04-17	0.0002439621	Oceania
Oceania|hCoV-19/Australia/QLDID941/2020|EPI ISL 447594|B.1.1|Australia|2020-03-24	Oceania|hCoV-19/Australia/VIC1431/2020|EPI ISL 456438|B.1.1|Australia|2020-04-17	0.0000696852	Oceania
Oceania|hCoV-19/Australia/VIC13741/2020|EPI ISL 563820|B.40|Australia|2020-03-24	Oceania|hCoV-19/Australia/VIC1431/2020|EPI ISL 456438|B.1.1|Australia|2020-04-17	0.0005228961	Oceania
Oceania|hCoV-19/Australia/VIC395/2020|EPI ISL 426698|B.1|Australia|2020-03-24	Oceania|hCoV-19/Australia/VIC1431/2020|EPI ISL 456438|B.1.1|Australia|2020-04-17	0.0003834201	Oceania
Oceania|hCoV-19/New Zealand/20VR1581/2020|EPI ISL 456223|B.1.1|New Zealand|2020-03-24	Oceania|hCoV-19/Australia/VIC1431/2020|EPI ISL 456438|B.1.1|Australia|2020-04-17	0.0001045300	Oceania
Oceania|hCoV-19/Australia/VIC315/2020|EPI ISL 420006|B.1.1|Australia|2020-03-24	Oceania|hCoV-19/Australia/VIC1431/2020|EPI ISL 456438|B.1.1|Australia|2020-04-17	0.0000696819	Oceania
Oceania|hCoV-19/Australia/VIC541/2020|EPI ISL 426806|B.1.5|Australia|2020-03-24	Oceania|hCoV-19/Australia/VIC1431/2020|EPI ISL 456438|B.1.1|Australia|2020-04-17	0.0002090959	Oceania
Oceania|hCoV-19/Australia/VIC449/2020|EPI ISL 426745|B.1|Australia|2020-03-24	Oceania|hCoV-19/Australia/VIC1431/2020|EPI ISL 456438|B.1.1|Australia|2020-04-17	0.0002439621	Oceania
Oceania|hCoV-19/Australia/VIC394/2020|EPI ISL 426697|B.1.1.296|Australia|2020-03-24	Oceania|hCoV-19/Australia/VIC1431/2020|EPI ISL 456438|B.1.1|Australia|2020-04-17	0.0001393830	Oceania
Oceania|hCoV-19/Australia/SAP244/2020|EPI ISL 468002|B.1.1.1|Australia|2020-03-24	Oceania|hCoV-19/Australia/VIC1431/2020|EPI ISL 456438|B.1.1|Australia|2020-04-17	0.0001742294	Oceania
Oceania|hCoV-19/Guam/GU-NHG-02/2020|EPI ISL 444610|B.6|Guam|2020-03-24	Oceania|hCoV-19/Australia/VIC1431/2020|EPI ISL 456438|B.1.1|Australia|2020-04-17	0.0004531438	Oceania
Oceania|hCoV-19/Australia/VIC325/2020|EPI ISL 420016|B.31|Australia|2020-03-24	Oceania|hCoV-19/Australia/VIC1431/2020|EPI ISL 456438|B.1.1|Australia|2020-04-17	0.0005229211	Oceania
Oceania|hCoV-19/Australia/VIC321/2020|EPI ISL 420012|B.1|Australia|2020-03-24	Oceania|hCoV-19/Australia/VIC1431/2020|EPI ISL 456438|B.1.1|Australia|2020-04-17	0.0002439505	Oceania
Oceania|hCoV-19/Australia/WA56/2020|EPI ISL 470873|B.1|Australia|2020-03-24	Oceania|hCoV-19/Australia/VIC1431/2020|EPI ISL 456438|B.1.1|Australia|2020-04-17	0.0002789105	Oceania
Oceania|hCoV-19/Australia/VIC540/2020|EPI ISL 426805|B.1|Australia|2020-03-24	Oceania|hCoV-19/Australia/VIC1431/2020|EPI ISL 456438|B.1.1|Australia|2020-04-17	0.0003834202	Oceania
Oceania|hCoV-19/Australia/QLD986/2020|EPI ISL 530266|B.1.5|Australia|2020-03-24	Oceania|hCoV-19/Australia/VIC1431/2020|EPI ISL 456438|B.1.1|Australia|2020-04-17	0.0002439533	Oceania
Oceania|hCoV-19/Australia/QLDID939/2020|EPI ISL 444793|B.1.265|Australia|2020-03-24	Oceania|hCoV-19/Australia/VIC1431/2020|EPI ISL 456438|B.1.1|Australia|2020-04-17	0.0002788490	Oceania
Oceania|hCoV-19/Australia/VIC555/2020|EPI ISL 426816|B.1.3|Australia|2020-03-25	Oceania|hCoV-19/Australia/VIC1431/2020|EPI ISL 456438|B.1.1|Australia|2020-04-17	0.0002788357	Oceania
Oceania|hCoV-19/Australia/QLDID935/2020|EPI ISL 436097|B.1.5|Australia|2020-03-25	Oceania|hCoV-19/Australia/VIC1431/2020|EPI ISL 456438|B.1.1|Australia|2020-04-17	0.0002439577	Oceania
Oceania|hCoV-19/Australia/VIC548/2020|EPI ISL 426811|B.1.1|Australia|2020-03-25	Oceania|hCoV-19/Australia/VIC1431/2020|EPI ISL 456438|B.1.1|Australia|2020-04-17	0.0000696852	Oceania
Oceania|hCoV-19/Australia/SAP242/2020|EPI ISL 468023|B.1|Australia|2020-03-25	Oceania|hCoV-19/Australia/VIC1431/2020|EPI ISL 456438|B.1.1|Australia|2020-04-17	0.0002439505	Oceania
Oceania|hCoV-19/Australia/VIC535/2020|EPI ISL 426801|B|Australia|2020-03-25	Oceania|hCoV-19/Australia/VIC1431/2020|EPI ISL 456438|B.1.1|Australia|2020-04-17	0.0003834163	Oceania
Oceania|hCoV-19/New Zealand/20VR1765/2020|EPI ISL 536789|B.31|New Zealand|2020-03-25	Oceania|hCoV-19/Australia/VIC1431/2020|EPI ISL 456438|B.1.1|Australia|2020-04-17	0.0006275943	Oceania
Oceania|hCoV-19/Australia/VIC597/2020|EPI ISL 426854|B.1.1|Australia|2020-03-25	Oceania|hCoV-19/Australia/VIC1431/2020|EPI ISL 456438|B.1.1|Australia|2020-04-17	0.0001045300	Oceania
Oceania|hCoV-19/Australia/SAP256/2020|EPI ISL 468028|B.1|Australia|2020-03-25	Oceania|hCoV-19/Australia/VIC1431/2020|EPI ISL 456438|B.1.1|Australia|2020-04-17	0.0002439505	Oceania
Oceania|hCoV-19/Australia/VIC566/2020|EPI ISL 426826|B.1|Australia|2020-03-25	Oceania|hCoV-19/Australia/VIC1431/2020|EPI ISL 456438|B.1.1|Australia|2020-04-17	0.0002090959	Oceania
Oceania|hCoV-19/Australia/SAP273/2020|EPI ISL 468029|B.1.5|Australia|2020-03-25	Oceania|hCoV-19/Australia/VIC1431/2020|EPI ISL 456438|B.1.1|Australia|2020-04-17	0.0002090921	Oceania
Oceania|hCoV-19/Australia/QLD962/2020|EPI ISL 530241|B.1|Australia|2020-03-25	Oceania|hCoV-19/Australia/VIC1431/2020|EPI ISL 456438|B.1.1|Australia|2020-04-17	0.0002090959	Oceania
Oceania|hCoV-19/Australia/SAP263/2020|EPI ISL 468022|A|Australia|2020-03-25	Oceania|hCoV-19/Australia/VIC1431/2020|EPI ISL 456438|B.1.1|Australia|2020-04-17	0.0004880547	Oceania
Oceania|hCoV-19/Australia/VIC571/2020|EPI ISL 426831|B.1.370|Australia|2020-03-25	Oceania|hCoV-19/Australia/VIC1431/2020|EPI ISL 456438|B.1.1|Australia|2020-04-17	0.0003136639	Oceania
Oceania|hCoV-19/Australia/VIC561/2020|EPI ISL 426822|B.1.1|Australia|2020-03-25	Oceania|hCoV-19/Australia/VIC1431/2020|EPI ISL 456438|B.1.1|Australia|2020-04-17	0.0001393764	Oceania
Oceania|hCoV-19/Australia/QLD960/2020|EPI ISL 530242|B.1.1|Australia|2020-03-25	Oceania|hCoV-19/Australia/VIC1431/2020|EPI ISL 456438|B.1.1|Australia|2020-04-17	0.0000348402	Oceania
Oceania|hCoV-19/Australia/NSW166/2020|EPI ISL 427771|B.1.1|Australia|2020-03-25	Oceania|hCoV-19/Australia/VIC1431/2020|EPI ISL 456438|B.1.1|Australia|2020-04-17	0.0000706052	Oceania
Oceania|hCoV-19/Australia/NSW221/2020|EPI ISL 451487|B.6|Australia|2020-03-25	Oceania|hCoV-19/Australia/VIC1431/2020|EPI ISL 456438|B.1.1|Australia|2020-04-17	0.0005651186	Oceania
Oceania|hCoV-19/Australia/VIC617/2020|EPI ISL 426872|B.1|Australia|2020-03-26	Oceania|hCoV-19/Australia/VIC1431/2020|EPI ISL 456438|B.1.1|Australia|2020-04-17	0.0002439625	Oceania
Oceania|hCoV-19/New Zealand/20VR1783/2020|EPI ISL 456252|B.31|New Zealand|2020-03-26	Oceania|hCoV-19/Australia/VIC1431/2020|EPI ISL 456438|B.1.1|Australia|2020-04-17	0.0006624749	Oceania
Oceania|hCoV-19/Australia/NSW2435/2020|EPI ISL 527016|B.1.5|Australia|2020-03-26	Oceania|hCoV-19/Australia/VIC1431/2020|EPI ISL 456438|B.1.1|Australia|2020-04-17	0.0001742397	Oceania
Oceania|hCoV-19/Australia/VIC942/2020|EPI ISL 430639|B.1|Australia|2020-03-26	Oceania|hCoV-19/Australia/VIC1431/2020|EPI ISL 456438|B.1.1|Australia|2020-04-17	0.0003136790	Oceania
Oceania|hCoV-19/Australia/QLD1012/2020|EPI ISL 530272|B.40|Australia|2020-03-26	Oceania|hCoV-19/Australia/VIC1431/2020|EPI ISL 456438|B.1.1|Australia|2020-04-17	0.0004531572	Oceania
Oceania|hCoV-19/Australia/SAP319/2020|EPI ISL 483099|B.1.1|Australia|2020-03-26	Oceania|hCoV-19/Australia/VIC1431/2020|EPI ISL 456438|B.1.1|Australia|2020-04-17	0.0001742158	Oceania
Oceania|hCoV-19/Australia/SAP246/2020|EPI ISL 468014|B.1.153|Australia|2020-03-26	Oceania|hCoV-19/Australia/VIC1431/2020|EPI ISL 456438|B.1.1|Australia|2020-04-17	0.0002091021	Oceania
Oceania|hCoV-19/New Zealand/20VR1773/2020|EPI ISL 456244|B.1.1|New Zealand|2020-03-26	Oceania|hCoV-19/Australia/VIC1431/2020|EPI ISL 456438|B.1.1|Australia|2020-04-17	0.0001045300	Oceania
Oceania|hCoV-19/Guam/GU NHG 01/2020|EPI ISL 444998|B.6|Guam|2020-03-26	Oceania|hCoV-19/Australia/VIC1431/2020|EPI ISL 456438|B.1.1|Australia|2020-04-17	0.0005577511	Oceania
Oceania|hCoV-19/Australia/QLD965/2020|EPI ISL 530244|B.1.5|Australia|2020-03-26	Oceania|hCoV-19/Australia/VIC1431/2020|EPI ISL 456438|B.1.1|Australia|2020-04-17	0.0002090958	Oceania
Oceania|hCoV-19/Australia/VIC458/2020|EPI ISL 426752|B.1.255|Australia|2020-03-26	Oceania|hCoV-19/Australia/VIC1431/2020|EPI ISL 456438|B.1.1|Australia|2020-04-17	0.0002090959	Oceania
Oceania|hCoV-19/Australia/SAP051/2020|EPI ISL 451090|B.1.255|Australia|2020-03-26	Oceania|hCoV-19/Australia/VIC1431/2020|EPI ISL 456438|B.1.1|Australia|2020-04-17	0.0002788197	Oceania
Oceania|hCoV-19/Australia/SAP052/2020|EPI ISL 451091|B.1|Australia|2020-03-26	Oceania|hCoV-19/Australia/VIC1431/2020|EPI ISL 456438|B.1.1|Australia|2020-04-17	0.0002439621	Oceania
Oceania|hCoV-19/Australia/QLDID940/2020|EPI ISL 444794|B.1|Australia|2020-03-26	Oceania|hCoV-19/Australia/VIC1431/2020|EPI ISL 456438|B.1.1|Australia|2020-04-17	0.0002788198	Oceania
Oceania|hCoV-19/New Zealand/20VR1779/2020|EPI ISL 456248|B.1|New Zealand|2020-03-26	Oceania|hCoV-19/Australia/VIC1431/2020|EPI ISL 456438|B.1.1|Australia|2020-04-17	0.0002788197	Oceania
Oceania|hCoV-19/Australia/VIC1995/2020|EPI ISL 521901|B.1.370|Australia|2020-03-26	Oceania|hCoV-19/Australia/VIC1431/2020|EPI ISL 456438|B.1.1|Australia|2020-04-17	0.0003136790	Oceania
Oceania|hCoV-19/Australia/SAP221/2020|EPI ISL 468026|B.1.1|Australia|2020-03-26	Oceania|hCoV-19/Australia/VIC1431/2020|EPI ISL 456438|B.1.1|Australia|2020-04-17	0.0001045251	Oceania
Oceania|hCoV-19/Australia/NSW220/2020|EPI ISL 451486|B|Australia|2020-03-26	Oceania|hCoV-19/Australia/VIC1431/2020|EPI ISL 456438|B.1.1|Australia|2020-04-17	0.0004944723	Oceania
Oceania|hCoV-19/Australia/SAP310/2020|EPI ISL 483093|B|Australia|2020-03-27	Oceania|hCoV-19/Australia/VIC1431/2020|EPI ISL 456438|B.1.1|Australia|2020-04-17	0.0004531662	Oceania
Oceania|hCoV-19/Australia/VIC668/2020|EPI ISL 426964|B|Australia|2020-03-27	Oceania|hCoV-19/Australia/VIC1431/2020|EPI ISL 456438|B.1.1|Australia|2020-04-17	0.0004880344	Oceania
Oceania|hCoV-19/Australia/VIC667/2020|EPI ISL 426963|B.3|Australia|2020-03-27	Oceania|hCoV-19/Australia/VIC1431/2020|EPI ISL 456438|B.1.1|Australia|2020-04-17	0.0003833990	Oceania
Oceania|hCoV-19/Australia/SAP327/2020|EPI ISL 483105|B.1|Australia|2020-03-27	Oceania|hCoV-19/Australia/VIC1431/2020|EPI ISL 456438|B.1.1|Australia|2020-04-17	0.0003486594	Oceania
Oceania|hCoV-19/Australia/SAP056/2020|EPI ISL 451095|B.1|Australia|2020-03-27	Oceania|hCoV-19/Australia/VIC1431/2020|EPI ISL 456438|B.1.1|Australia|2020-04-17	0.0002090959	Oceania
Oceania|hCoV-19/Australia/SAP331/2020|EPI ISL 483109|B.1.370|Australia|2020-03-27	Oceania|hCoV-19/Australia/VIC1431/2020|EPI ISL 456438|B.1.1|Australia|2020-04-17	0.0003485230	Oceania
Oceania|hCoV-19/Australia/SAP309/2020|EPI ISL 483092|B|Australia|2020-03-27	Oceania|hCoV-19/Australia/VIC1431/2020|EPI ISL 456438|B.1.1|Australia|2020-04-17	0.0004880346	Oceania
Oceania|hCoV-19/New Zealand/20VR1624/2020|EPI ISL 456234|B.1|New Zealand|2020-03-27	Oceania|hCoV-19/Australia/VIC1431/2020|EPI ISL 456438|B.1.1|Australia|2020-04-17	0.0002439576	Oceania
Oceania|hCoV-19/Australia/VIC677/2020|EPI ISL 426972|B.1|Australia|2020-03-27	Oceania|hCoV-19/Australia/VIC1431/2020|EPI ISL 456438|B.1.1|Australia|2020-04-17	0.0002439621	Oceania
Oceania|hCoV-19/Australia/SAP058/2020|EPI ISL 451097|B.1|Australia|2020-03-27	Oceania|hCoV-19/Australia/VIC1431/2020|EPI ISL 456438|B.1.1|Australia|2020-04-17	0.0002439621	Oceania
Oceania|hCoV-19/Australia/VIC665/2020|EPI ISL 426961|B.1|Australia|2020-03-27	Oceania|hCoV-19/Australia/VIC1431/2020|EPI ISL 456438|B.1.1|Australia|2020-04-17	0.0001742429	Oceania
Oceania|hCoV-19/Australia/VIC606/2020|EPI ISL 426861|B.1.255|Australia|2020-03-27	Oceania|hCoV-19/Australia/VIC1431/2020|EPI ISL 456438|B.1.1|Australia|2020-04-17	0.0002090959	Oceania
Oceania|hCoV-19/New Zealand/20VR2581/2020|EPI ISL 548127|B.1.3|New Zealand|2020-03-27	Oceania|hCoV-19/Australia/VIC1431/2020|EPI ISL 456438|B.1.1|Australia|2020-04-17	0.0003137499	Oceania
Oceania|hCoV-19/Australia/NSW305/2020|EPI ISL 451569|B.1|Australia|2020-03-27	Oceania|hCoV-19/Australia/VIC1431/2020|EPI ISL 456438|B.1.1|Australia|2020-04-17	0.0002471720	Oceania
Oceania|hCoV-19/Australia/NSW261/2020|EPI ISL 451526|B.1.1|Australia|2020-03-27	Oceania|hCoV-19/Australia/VIC1431/2020|EPI ISL 456438|B.1.1|Australia|2020-04-17	0.0000706018	Oceania
Oceania|hCoV-19/Australia/NSW233/2020|EPI ISL 451499|B.1.5|Australia|2020-03-27	Oceania|hCoV-19/Australia/VIC1431/2020|EPI ISL 456438|B.1.1|Australia|2020-04-17	0.0002825053	Oceania
Oceania|hCoV-19/Australia/NSW278/2020|EPI ISL 451542|B.1.1|Australia|2020-03-27	Oceania|hCoV-19/Australia/VIC1431/2020|EPI ISL 456438|B.1.1|Australia|2020-04-17	0.0000353001	Oceania
Oceania|hCoV-19/Australia/NSW234/2020|EPI ISL 451500|B.1.5|Australia|2020-03-27	Oceania|hCoV-19/Australia/VIC1431/2020|EPI ISL 456438|B.1.1|Australia|2020-04-17	0.0001412251	Oceania
Oceania|hCoV-19/Australia/SAP061/2020|EPI ISL 451100|B.1|Australia|2020-03-28	Oceania|hCoV-19/Australia/VIC1431/2020|EPI ISL 456438|B.1.1|Australia|2020-04-17	0.0002439626	Oceania
Oceania|hCoV-19/Australia/SAP334/2020|EPI ISL 483111|B.1.5|Australia|2020-03-28	Oceania|hCoV-19/Australia/VIC1431/2020|EPI ISL 456438|B.1.1|Australia|2020-04-17	0.0002439577	Oceania
Oceania|hCoV-19/New Zealand/20VR1839/2020|EPI ISL 456280|B.31|New Zealand|2020-03-28	Oceania|hCoV-19/Australia/VIC1431/2020|EPI ISL 456438|B.1.1|Australia|2020-04-17	0.0005926977	Oceania
Oceania|hCoV-19/Australia/VIC808/2020|EPI ISL 427082|B.31|Australia|2020-03-28	Oceania|hCoV-19/Australia/VIC1431/2020|EPI ISL 456438|B.1.1|Australia|2020-04-17	0.0006624552	Oceania
Oceania|hCoV-19/Australia/VIC652/2020|EPI ISL 426948|B.1.5|Australia|2020-03-28	Oceania|hCoV-19/Australia/VIC1431/2020|EPI ISL 456438|B.1.1|Australia|2020-04-17	0.0001393846	Oceania
Oceania|hCoV-19/Australia/SAP062/2020|EPI ISL 451101|B.1|Australia|2020-03-28	Oceania|hCoV-19/Australia/VIC1431/2020|EPI ISL 456438|B.1.1|Australia|2020-04-17	0.0002439621	Oceania
Oceania|hCoV-19/Australia/VIC685/2020|EPI ISL 426980|B.40|Australia|2020-03-28	Oceania|hCoV-19/Australia/VIC1431/2020|EPI ISL 456438|B.1.1|Australia|2020-04-17	0.0006275643	Oceania
Oceania|hCoV-19/Australia/VIC-CBA3/2020|EPI ISL 420877|B.1.1|Australia|2020-03-28	Oceania|hCoV-19/Australia/VIC1431/2020|EPI ISL 456438|B.1.1|Australia|2020-04-17	0.0001045250	Oceania
Oceania|hCoV-19/Australia/VIC644/2020|EPI ISL 426940|B.1|Australia|2020-03-28	Oceania|hCoV-19/Australia/VIC1431/2020|EPI ISL 456438|B.1.1|Australia|2020-04-17	0.0003485564	Oceania
Oceania|hCoV-19/Australia/NSW322/2020|EPI ISL 451584|B.1|Australia|2020-03-28	Oceania|hCoV-19/Australia/VIC1431/2020|EPI ISL 456438|B.1.1|Australia|2020-04-17	0.0002471720	Oceania
Oceania|hCoV-19/Australia/NSW511/2020|EPI ISL 455051|B.1.5|Australia|2020-03-28	Oceania|hCoV-19/Australia/VIC1431/2020|EPI ISL 456438|B.1.1|Australia|2020-04-17	0.0001412251	Oceania
Oceania|hCoV-19/Australia/NSW538/2020|EPI ISL 455077|B.1|Australia|2020-03-28	Oceania|hCoV-19/Australia/VIC1431/2020|EPI ISL 456438|B.1.1|Australia|2020-04-17	0.0002471720	Oceania
Oceania|hCoV-19/Australia/NSW225/2020|EPI ISL 451491|B.1.1.296|Australia|2020-03-28	Oceania|hCoV-19/Australia/VIC1431/2020|EPI ISL 456438|B.1.1|Australia|2020-04-17	0.0001765331	Oceania
Oceania|hCoV-19/Australia/NSW247/2020|EPI ISL 451512|B.1.5|Australia|2020-03-28	Oceania|hCoV-19/Australia/VIC1431/2020|EPI ISL 456438|B.1.1|Australia|2020-04-17	0.0001765405	Oceania
Oceania|hCoV-19/Australia/NSW266/2020|EPI ISL 451531|B.40|Australia|2020-03-28	Oceania|hCoV-19/Australia/VIC1431/2020|EPI ISL 456438|B.1.1|Australia|2020-04-17	0.0004944963	Oceania
Oceania|hCoV-19/Australia/NSW227/2020|EPI ISL 451493|B.1|Australia|2020-03-28	Oceania|hCoV-19/Australia/VIC1431/2020|EPI ISL 456438|B.1.1|Australia|2020-04-17	0.0002118468	Oceania
Oceania|hCoV-19/Australia/NSW279/2020|EPI ISL 451543|B.1|Australia|2020-03-28	Oceania|hCoV-19/Australia/VIC1431/2020|EPI ISL 456438|B.1.1|Australia|2020-04-17	0.0002118571	Oceania
Oceania|hCoV-19/Australia/NSW229/2020|EPI ISL 451495|B.4|Australia|2020-03-28	Oceania|hCoV-19/Australia/VIC1431/2020|EPI ISL 456438|B.1.1|Australia|2020-04-17	0.0005651527	Oceania
Oceania|hCoV-19/Australia/VIC639/2020|EPI ISL 426935|B.1|Australia|2020-03-29	Oceania|hCoV-19/Australia/VIC1431/2020|EPI ISL 456438|B.1.1|Australia|2020-04-17	0.0002439581	Oceania
Oceania|hCoV-19/Australia/SAP067/2020|EPI ISL 451105|B.1.275|Australia|2020-03-29	Oceania|hCoV-19/Australia/VIC1431/2020|EPI ISL 456438|B.1.1|Australia|2020-04-17	0.0002439505	Oceania
Oceania|hCoV-19/Australia/VIC682/2020|EPI ISL 426977|B.1.5|Australia|2020-03-29	Oceania|hCoV-19/Australia/VIC1431/2020|EPI ISL 456438|B.1.1|Australia|2020-04-17	0.0001393846	Oceania
Oceania|hCoV-19/Australia/VIC712/2020|EPI ISL 426999|B.1|Australia|2020-03-29	Oceania|hCoV-19/Australia/VIC1431/2020|EPI ISL 456438|B.1.1|Australia|2020-04-17	0.0002090959	Oceania
Oceania|hCoV-19/Australia/VIC710/2020|EPI ISL 426997|B.52|Australia|2020-03-29	Oceania|hCoV-19/Australia/VIC1431/2020|EPI ISL 456438|B.1.1|Australia|2020-04-17	0.0004182937	Oceania
Oceania|hCoV-19/Australia/SAP065/2020|EPI ISL 451103|B.1|Australia|2020-03-29	Oceania|hCoV-19/Australia/VIC1431/2020|EPI ISL 456438|B.1.1|Australia|2020-04-17	0.0002090959	Oceania
Oceania|hCoV-19/Australia/SAP204/2020|EPI ISL 468013|B.1.1|Australia|2020-03-29	Oceania|hCoV-19/Australia/VIC1431/2020|EPI ISL 456438|B.1.1|Australia|2020-04-17	0.0000348438	Oceania
Oceania|hCoV-19/Australia/VIC638/2020|EPI ISL 426934|B.1.1|Australia|2020-03-29	Oceania|hCoV-19/Australia/VIC1431/2020|EPI ISL 456438|B.1.1|Australia|2020-04-17	0.0000348402	Oceania
Oceania|hCoV-19/Australia/NSW249/2020|EPI ISL 451514|B.1.1|Australia|2020-03-29	Oceania|hCoV-19/Australia/VIC1431/2020|EPI ISL 456438|B.1.1|Australia|2020-04-17	0.0000706018	Oceania
Oceania|hCoV-19/Australia/NSW555/2020|EPI ISL 455094|B.1.5|Australia|2020-03-29	Oceania|hCoV-19/Australia/VIC1431/2020|EPI ISL 456438|B.1.1|Australia|2020-04-17	0.0002471749	Oceania
Oceania|hCoV-19/Australia/NSW342/2020|EPI ISL 451604|B.1.178|Australia|2020-03-29	Oceania|hCoV-19/Australia/VIC1431/2020|EPI ISL 456438|B.1.1|Australia|2020-04-17	0.0002471720	Oceania
Oceania|hCoV-19/Australia/NSW224/2020|EPI ISL 451490|B.1.255|Australia|2020-03-29	Oceania|hCoV-19/Australia/VIC1431/2020|EPI ISL 456438|B.1.1|Australia|2020-04-17	0.0002824883	Oceania
Oceania|hCoV-19/Australia/NSW311/2020|EPI ISL 451575|B.1|Australia|2020-03-29	Oceania|hCoV-19/Australia/VIC1431/2020|EPI ISL 456438|B.1.1|Australia|2020-04-17	0.0002471720	Oceania
Oceania|hCoV-19/Australia/NSW246/2020|EPI ISL 451511|B.6|Australia|2020-03-29	Oceania|hCoV-19/Australia/VIC1431/2020|EPI ISL 456438|B.1.1|Australia|2020-04-17	0.0005297874	Oceania
Oceania|hCoV-19/Australia/WA111/2020|EPI ISL 512764|B.1|Australia|2020-03-29	Oceania|hCoV-19/Australia/VIC1431/2020|EPI ISL 456438|B.1.1|Australia|2020-04-17	0.0002118720	Oceania
Oceania|hCoV-19/New Zealand/20VR1837/2020|EPI ISL 456278|B.1|New Zealand|2020-03-29	Oceania|hCoV-19/Australia/VIC1431/2020|EPI ISL 456438|B.1.1|Australia|2020-04-17	0.0002439720	Oceania
Oceania|hCoV-19/Australia/VIC744/2020|EPI ISL 427022|B.1.1.8|Australia|2020-03-29	Oceania|hCoV-19/Australia/VIC1431/2020|EPI ISL 456438|B.1.1|Australia|2020-04-17	0.0001045251	Oceania
Oceania|hCoV-19/Australia/TAS226/2020|EPI ISL 522655|B.1|Australia|2020-03-29	Oceania|hCoV-19/Australia/VIC1431/2020|EPI ISL 456438|B.1.1|Australia|2020-04-17	0.0002439591	Oceania
Oceania|hCoV-19/Australia/VIC731/2020|EPI ISL 427010|B.1.1|Australia|2020-03-30	Oceania|hCoV-19/Australia/VIC1431/2020|EPI ISL 456438|B.1.1|Australia|2020-04-17	0.0001045250	Oceania
Oceania|hCoV-19/Australia/VIC779/2020|EPI ISL 427054|B.52|Australia|2020-03-30	Oceania|hCoV-19/Australia/VIC1431/2020|EPI ISL 456438|B.1.1|Australia|2020-04-17	0.0005577995	Oceania
Oceania|hCoV-19/Australia/SAP070/2020|EPI ISL 451108|B.1|Australia|2020-03-30	Oceania|hCoV-19/Australia/VIC1431/2020|EPI ISL 456438|B.1.1|Australia|2020-04-17	0.0002439621	Oceania
Oceania|hCoV-19/Australia/VIC752/2020|EPI ISL 427029|B.4|Australia|2020-03-30	Oceania|hCoV-19/Australia/VIC1431/2020|EPI ISL 456438|B.1.1|Australia|2020-04-17	0.0005927147	Oceania
Oceania|hCoV-19/Australia/SAP451/2020|EPI ISL 508141|B.1|Australia|2020-03-30	Oceania|hCoV-19/Australia/VIC1431/2020|EPI ISL 456438|B.1.1|Australia|2020-04-17	0.0003833874	Oceania
Oceania|hCoV-19/Australia/SAP206/2020|EPI ISL 468036|B.1.201|Australia|2020-03-30	Oceania|hCoV-19/Australia/VIC1431/2020|EPI ISL 456438|B.1.1|Australia|2020-04-17	0.0002090959	Oceania
Oceania|hCoV-19/Australia/NSW562/2020|EPI ISL 478674|B.1|Australia|2020-03-30	Oceania|hCoV-19/Australia/VIC1431/2020|EPI ISL 456438|B.1.1|Australia|2020-04-17	0.0002118571	Oceania
Oceania|hCoV-19/Australia/NSW303/2020|EPI ISL 451567|B.1.1|Australia|2020-03-30	Oceania|hCoV-19/Australia/VIC1431/2020|EPI ISL 456438|B.1.1|Australia|2020-04-17	0.0000706018	Oceania
Oceania|hCoV-19/Australia/NSW243/2020|EPI ISL 451509|B.3|Australia|2020-03-30	Oceania|hCoV-19/Australia/VIC1431/2020|EPI ISL 456438|B.1.1|Australia|2020-04-17	0.0003884745	Oceania
Oceania|hCoV-19/Australia/NSW292/2020|EPI ISL 451556|B.1.5|Australia|2020-03-30	Oceania|hCoV-19/Australia/VIC1431/2020|EPI ISL 456438|B.1.1|Australia|2020-04-17	0.0001412251	Oceania
Oceania|hCoV-19/Australia/NSW268/2020|EPI ISL 451533|B.1|Australia|2020-03-30	Oceania|hCoV-19/Australia/VIC1431/2020|EPI ISL 456438|B.1.1|Australia|2020-04-17	0.0002472580	Oceania
Oceania|hCoV-19/Australia/WA86/2020|EPI ISL 512739|B.1.1|Australia|2020-03-30	Oceania|hCoV-19/Australia/VIC1431/2020|EPI ISL 456438|B.1.1|Australia|2020-04-17	0.0001765423	Oceania
Oceania|hCoV-19/New Zealand/20VR1856/2020|EPI ISL 456284|B.31|New Zealand|2020-03-30	Oceania|hCoV-19/Australia/VIC1431/2020|EPI ISL 456438|B.1.1|Australia|2020-04-17	0.0005578150	Oceania
Oceania|hCoV-19/Australia/NSW581/2020|EPI ISL 478693|B.1|Australia|2020-03-30	Oceania|hCoV-19/Australia/VIC1431/2020|EPI ISL 456438|B.1.1|Australia|2020-04-17	0.0002471894	Oceania
Oceania|hCoV-19/Australia/VIC931/2020|EPI ISL 427159|B.1.1.1|Australia|2020-03-30	Oceania|hCoV-19/Australia/VIC1431/2020|EPI ISL 456438|B.1.1|Australia|2020-04-17	0.0001393808	Oceania
Oceania|hCoV-19/Australia/VIC780/2020|EPI ISL 427055|B.1.1|Australia|2020-03-30	Oceania|hCoV-19/Australia/VIC1431/2020|EPI ISL 456438|B.1.1|Australia|2020-04-17	0.0000696852	Oceania
Oceania|hCoV-19/New Zealand/20VR1862/2020|EPI ISL 456288|B.1|New Zealand|2020-03-30	Oceania|hCoV-19/Australia/VIC1431/2020|EPI ISL 456438|B.1.1|Australia|2020-04-17	0.0002440410	Oceania
Oceania|hCoV-19/Australia/VIC753/2020|EPI ISL 427030|B.31|Australia|2020-03-30	Oceania|hCoV-19/Australia/VIC1431/2020|EPI ISL 456438|B.1.1|Australia|2020-04-17	0.0005930832	Oceania
Oceania|hCoV-19/Australia/SAP285/2020|EPI ISL 468035|B.1.1|Australia|2020-03-31	Oceania|hCoV-19/Australia/VIC1431/2020|EPI ISL 456438|B.1.1|Australia|2020-04-17	0.0001045251	Oceania
Oceania|hCoV-19/Australia/SAP268/2020|EPI ISL 468043|B.3|Australia|2020-03-31	Oceania|hCoV-19/Australia/VIC1431/2020|EPI ISL 456438|B.1.1|Australia|2020-04-17	0.0003833990	Oceania
Oceania|hCoV-19/Australia/QLD963/2020|EPI ISL 530226|B.1|Australia|2020-03-31	Oceania|hCoV-19/Australia/VIC1431/2020|EPI ISL 456438|B.1.1|Australia|2020-04-17	0.0003485333	Oceania
Oceania|hCoV-19/Australia/WA12/2020|EPI ISL 470830|B.1.5|Australia|2020-03-31	Oceania|hCoV-19/Australia/VIC1431/2020|EPI ISL 456438|B.1.1|Australia|2020-04-17	0.0001393846	Oceania
Oceania|hCoV-19/Australia/SAP073/2020|EPI ISL 451110|B.1|Australia|2020-03-31	Oceania|hCoV-19/Australia/VIC1431/2020|EPI ISL 456438|B.1.1|Australia|2020-04-17	0.0002090959	Oceania
Oceania|hCoV-19/Australia/SAP087/2020|EPI ISL 451122|B.1|Australia|2020-03-31	Oceania|hCoV-19/Australia/VIC1431/2020|EPI ISL 456438|B.1.1|Australia|2020-04-17	0.0003136883	Oceania
Oceania|hCoV-19/Australia/VIC990/2020|EPI ISL 430556|B.1|Australia|2020-03-31	Oceania|hCoV-19/Australia/VIC1431/2020|EPI ISL 456438|B.1.1|Australia|2020-04-17	0.0002439505	Oceania
Oceania|hCoV-19/Australia/SAP072/2020|EPI ISL 451109|B.1|Australia|2020-03-31	Oceania|hCoV-19/Australia/VIC1431/2020|EPI ISL 456438|B.1.1|Australia|2020-04-17	0.0002439505	Oceania
Oceania|hCoV-19/Australia/NSW293/2020|EPI ISL 451557|A|Australia|2020-03-31	Oceania|hCoV-19/Australia/VIC1431/2020|EPI ISL 456438|B.1.1|Australia|2020-04-17	0.0004238073	Oceania
Oceania|hCoV-19/Australia/NSW561/2020|EPI ISL 478673|B.1.1|Australia|2020-03-31	Oceania|hCoV-19/Australia/VIC1431/2020|EPI ISL 456438|B.1.1|Australia|2020-04-17	0.0000706039	Oceania
Oceania|hCoV-19/Australia/NSW542/2020|EPI ISL 455081|B.1|Australia|2020-03-31	Oceania|hCoV-19/Australia/VIC1431/2020|EPI ISL 456438|B.1.1|Australia|2020-04-17	0.0002471794	Oceania
Oceania|hCoV-19/Australia/NSW273/2020|EPI ISL 451538|B.1|Australia|2020-03-31	Oceania|hCoV-19/Australia/VIC1431/2020|EPI ISL 456438|B.1.1|Australia|2020-04-17	0.0002471720	Oceania
Oceania|hCoV-19/Australia/NSW289/2020|EPI ISL 451553|B.1.5|Australia|2020-03-31	Oceania|hCoV-19/Australia/VIC1431/2020|EPI ISL 456438|B.1.1|Australia|2020-04-17	0.0002118468	Oceania
Oceania|hCoV-19/Australia/NSW588/2020|EPI ISL 478700|B.1|Australia|2020-03-31	Oceania|hCoV-19/Australia/VIC1431/2020|EPI ISL 456438|B.1.1|Australia|2020-04-17	0.0002471720	Oceania
Oceania|hCoV-19/Australia/NSW496/2020|EPI ISL 455036|B.1.5|Australia|2020-03-31	Oceania|hCoV-19/Australia/VIC1431/2020|EPI ISL 456438|B.1.1|Australia|2020-04-17	0.0001412251	Oceania
Oceania|hCoV-19/Australia/NSW337/2020|EPI ISL 451599|B.4|Australia|2020-03-31	Oceania|hCoV-19/Australia/VIC1431/2020|EPI ISL 456438|B.1.1|Australia|2020-04-17	0.0004591345	Oceania
Oceania|hCoV-19/Australia/NSW329/2020|EPI ISL 451591|B.1.1|Australia|2020-03-31	Oceania|hCoV-19/Australia/VIC1431/2020|EPI ISL 456438|B.1.1|Australia|2020-04-17	0.0000706018	Oceania
Oceania|hCoV-19/Australia/NSW314/2020|EPI ISL 451577|B.1.5|Australia|2020-03-31	Oceania|hCoV-19/Australia/VIC1431/2020|EPI ISL 456438|B.1.1|Australia|2020-04-17	0.0001765352	Oceania
Oceania|hCoV-19/New Zealand/20VR2004/2020|EPI ISL 456330|B.1.8|New Zealand|2020-04-01	Oceania|hCoV-19/Australia/VIC1431/2020|EPI ISL 456438|B.1.1|Australia|2020-04-17	0.0002090987	Oceania
Oceania|hCoV-19/Australia/VPRL007/2020|EPI ISL 455599|B.1|Australia|2020-04-01	Oceania|hCoV-19/Australia/VIC1431/2020|EPI ISL 456438|B.1.1|Australia|2020-04-17	0.0002439505	Oceania
Oceania|hCoV-19/Australia/QLD978/2020|EPI ISL 530229|B|Australia|2020-04-01	Oceania|hCoV-19/Australia/VIC1431/2020|EPI ISL 456438|B.1.1|Australia|2020-04-17	0.0003136908	Oceania
Oceania|hCoV-19/Australia/QLD968/2020|EPI ISL 530228|B.1|Australia|2020-04-01	Oceania|hCoV-19/Australia/VIC1431/2020|EPI ISL 456438|B.1.1|Australia|2020-04-17	0.0002090959	Oceania
Oceania|hCoV-19/Australia/QLD979/2020|EPI ISL 530227|B.1.5|Australia|2020-04-01	Oceania|hCoV-19/Australia/VIC1431/2020|EPI ISL 456438|B.1.1|Australia|2020-04-17	0.0002090983	Oceania
Oceania|hCoV-19/Australia/SAP091/2020|EPI ISL 451126|B.1|Australia|2020-04-01	Oceania|hCoV-19/Australia/VIC1431/2020|EPI ISL 456438|B.1.1|Australia|2020-04-17	0.0002439505	Oceania
Oceania|hCoV-19/Australia/SAP090/2020|EPI ISL 451125|B.1|Australia|2020-04-01	Oceania|hCoV-19/Australia/VIC1431/2020|EPI ISL 456438|B.1.1|Australia|2020-04-17	0.0003485667	Oceania
Oceania|hCoV-19/Australia/NSW589/2020|EPI ISL 478701|B.1|Australia|2020-04-01	Oceania|hCoV-19/Australia/VIC1431/2020|EPI ISL 456438|B.1.1|Australia|2020-04-17	0.0002471720	Oceania
Oceania|hCoV-19/Australia/NSW341/2020|EPI ISL 451603|B.1.8|Australia|2020-04-01	Oceania|hCoV-19/Australia/VIC1431/2020|EPI ISL 456438|B.1.1|Australia|2020-04-17	0.0002825054	Oceania
Oceania|hCoV-19/Australia/NSW306/2020|EPI ISL 451570|B.1.5|Australia|2020-04-01	Oceania|hCoV-19/Australia/VIC1431/2020|EPI ISL 456438|B.1.1|Australia|2020-04-17	0.0001412251	Oceania
Oceania|hCoV-19/Australia/NSW319/2020|EPI ISL 451582|B.1|Australia|2020-04-01	Oceania|hCoV-19/Australia/VIC1431/2020|EPI ISL 456438|B.1.1|Australia|2020-04-17	0.0003178370	Oceania
Oceania|hCoV-19/New Zealand/20VR2000/2020|EPI ISL 456327|B.3|New Zealand|2020-04-01	Oceania|hCoV-19/Australia/VIC1431/2020|EPI ISL 456438|B.1.1|Australia|2020-04-17	0.0004532191	Oceania
Oceania|hCoV-19/New Zealand/20VR2006/2020|EPI ISL 456331|B.1.8|New Zealand|2020-04-01	Oceania|hCoV-19/Australia/VIC1431/2020|EPI ISL 456438|B.1.1|Australia|2020-04-17	0.0002091275	Oceania
Oceania|hCoV-19/Australia/VIC1011/2020|EPI ISL 430547|B.1.5|Australia|2020-04-01	Oceania|hCoV-19/Australia/VIC1431/2020|EPI ISL 456438|B.1.1|Australia|2020-04-17	0.0002091140	Oceania
Oceania|hCoV-19/Australia/SAP088/2020|EPI ISL 451123|B.1|Australia|2020-04-01	Oceania|hCoV-19/Australia/VIC1431/2020|EPI ISL 456438|B.1.1|Australia|2020-04-17	0.0002442175	Oceania
Oceania|hCoV-19/Australia/VIC798/2020|EPI ISL 427072|B.1.5|Australia|2020-04-01	Oceania|hCoV-19/Australia/VIC1431/2020|EPI ISL 456438|B.1.1|Australia|2020-04-17	0.0002439462	Oceania
Oceania|hCoV-19/Australia/VIC799/2020|EPI ISL 427073|B.1|Australia|2020-04-01	Oceania|hCoV-19/Australia/VIC1431/2020|EPI ISL 456438|B.1.1|Australia|2020-04-17	0.0003136791	Oceania
Oceania|hCoV-19/Australia/VIC1013/2020|EPI ISL 430553|B.1.5|Australia|2020-04-01	Oceania|hCoV-19/Australia/VIC1431/2020|EPI ISL 456438|B.1.1|Australia|2020-04-17	0.0002090922	Oceania
Oceania|hCoV-19/Australia/VIC1015/2020|EPI ISL 430559|B.1|Australia|2020-04-01	Oceania|hCoV-19/Australia/VIC1431/2020|EPI ISL 456438|B.1.1|Australia|2020-04-17	0.0002788116	Oceania
Oceania|hCoV-19/Australia/VIC1224/2020|EPI ISL 430522|B.1.5|Australia|2020-04-01	Oceania|hCoV-19/Australia/VIC1431/2020|EPI ISL 456438|B.1.1|Australia|2020-04-17	0.0001393847	Oceania
Oceania|hCoV-19/Australia/VIC1018/2020|EPI ISL 430490|B.1|Australia|2020-04-01	Oceania|hCoV-19/Australia/VIC1431/2020|EPI ISL 456438|B.1.1|Australia|2020-04-17	0.0002439707	Oceania
Oceania|hCoV-19/Australia/VIC1222/2020|EPI ISL 430519|B.1.5|Australia|2020-04-01	Oceania|hCoV-19/Australia/VIC1431/2020|EPI ISL 456438|B.1.1|Australia|2020-04-17	0.0001393944	Oceania
Oceania|hCoV-19/Australia/VIC1214/2020|EPI ISL 430505|B.1.5|Australia|2020-04-01	Oceania|hCoV-19/Australia/VIC1431/2020|EPI ISL 456438|B.1.1|Australia|2020-04-17	0.0001742346	Oceania
Oceania|hCoV-19/Australia/VIC1208/2020|EPI ISL 430498|B.1.5|Australia|2020-04-01	Oceania|hCoV-19/Australia/VIC1431/2020|EPI ISL 456438|B.1.1|Australia|2020-04-17	0.0003834084	Oceania
Oceania|hCoV-19/Australia/VIC1211/2020|EPI ISL 430501|B.1|Australia|2020-04-01	Oceania|hCoV-19/Australia/VIC1431/2020|EPI ISL 456438|B.1.1|Australia|2020-04-17	0.0002788746	Oceania
Oceania|hCoV-19/Australia/VIC1012/2020|EPI ISL 430548|B.1.1|Australia|2020-04-01	Oceania|hCoV-19/Australia/VIC1431/2020|EPI ISL 456438|B.1.1|Australia|2020-04-17	0.0000699031	Oceania
Oceania|hCoV-19/Australia/VIC1219/2020|EPI ISL 430516|B.1.22|Australia|2020-04-01	Oceania|hCoV-19/Australia/VIC1431/2020|EPI ISL 456438|B.1.1|Australia|2020-04-17	0.0003163980	Oceania
Oceania|hCoV-19/Australia/VIC1212/2020|EPI ISL 430502|B.1|Australia|2020-04-01	Oceania|hCoV-19/Australia/VIC1431/2020|EPI ISL 456438|B.1.1|Australia|2020-04-17	0.0003140890	Oceania
Oceania|hCoV-19/Australia/VIC1209/2020|EPI ISL 430499|B.1.1|Australia|2020-04-01	Oceania|hCoV-19/Australia/VIC1431/2020|EPI ISL 456438|B.1.1|Australia|2020-04-17	0.0002106020	Oceania
Oceania|hCoV-19/Australia/SAP089/2020|EPI ISL 451124|B.1|Australia|2020-04-01	Oceania|hCoV-19/Australia/VIC1431/2020|EPI ISL 456438|B.1.1|Australia|2020-04-17	0.0002130753	Oceania
Oceania|hCoV-19/Australia/VIC1014/2020|EPI ISL 430555|B.1.5|Australia|2020-04-01	Oceania|hCoV-19/Australia/VIC1431/2020|EPI ISL 456438|B.1.1|Australia|2020-04-17	0.0002112044	Oceania
Oceania|hCoV-19/Australia/VIC1218/2020|EPI ISL 430515|B.1.5|Australia|2020-04-01	Oceania|hCoV-19/Australia/VIC1431/2020|EPI ISL 456438|B.1.1|Australia|2020-04-17	0.0001404026	Oceania
Oceania|hCoV-19/Australia/SAP092/2020|EPI ISL 451127|B.1|Australia|2020-04-01	Oceania|hCoV-19/Australia/VIC1431/2020|EPI ISL 456438|B.1.1|Australia|2020-04-17	0.0003239856	Oceania
Oceania|hCoV-19/Australia/VPRL009/2020|EPI ISL 455601|B.1|Australia|2020-04-01	Oceania|hCoV-19/Australia/VIC1431/2020|EPI ISL 456438|B.1.1|Australia|2020-04-17	0.0002164021	Oceania
Oceania|hCoV-19/Australia/VIC1213/2020|EPI ISL 430503|B.1|Australia|2020-04-01	Oceania|hCoV-19/Australia/VIC1431/2020|EPI ISL 456438|B.1.1|Australia|2020-04-17	0.0003195417	Oceania
Oceania|hCoV-19/Australia/VIC1215/2020|EPI ISL 430508|B.1|Australia|2020-04-01	Oceania|hCoV-19/Australia/VIC1431/2020|EPI ISL 456438|B.1.1|Australia|2020-04-17	0.0002492434	Oceania
Oceania|hCoV-19/Australia/VIC1010/2020|EPI ISL 430560|B.1|Australia|2020-04-01	Oceania|hCoV-19/Australia/VIC1431/2020|EPI ISL 456438|B.1.1|Australia|2020-04-17	0.0002488667	Oceania
Oceania|hCoV-19/New Zealand/20VR1995/2020|EPI ISL 456325|B|New Zealand|2020-04-01	Oceania|hCoV-19/Australia/VIC1431/2020|EPI ISL 456438|B.1.1|Australia|2020-04-17	0.0002557851	Oceania
Oceania|hCoV-19/New Zealand/20VR2022/2020|EPI ISL 456337|B.1|New Zealand|2020-04-01	Oceania|hCoV-19/Australia/VIC1431/2020|EPI ISL 456438|B.1.1|Australia|2020-04-17	0.0001833511	Oceania
Oceania|hCoV-19/Australia/QLD973/2020|EPI ISL 530231|B.1.5|Australia|2020-04-02	Oceania|hCoV-19/Australia/VIC1431/2020|EPI ISL 456438|B.1.1|Australia|2020-04-17	0.0003136948	Oceania
Oceania|hCoV-19/Australia/QLD1015/2020|EPI ISL 530275|B.1|Australia|2020-04-02	Oceania|hCoV-19/Australia/VIC1431/2020|EPI ISL 456438|B.1.1|Australia|2020-04-17	0.0002090959	Oceania
Oceania|hCoV-19/Australia/VPRL005/2020|EPI ISL 455597|B.1|Australia|2020-04-02	Oceania|hCoV-19/Australia/VIC1431/2020|EPI ISL 456438|B.1.1|Australia|2020-04-17	0.0002439505	Oceania
Oceania|hCoV-19/Australia/NSW2431/2020|EPI ISL 527015|B.1.1|Australia|2020-04-02	Oceania|hCoV-19/Australia/VIC1431/2020|EPI ISL 456438|B.1.1|Australia|2020-04-17	0.0000696818	Oceania
Oceania|hCoV-19/Australia/VIC812/2020|EPI ISL 427085|B.4|Australia|2020-04-02	Oceania|hCoV-19/Australia/VIC1431/2020|EPI ISL 456438|B.1.1|Australia|2020-04-17	0.0005577842	Oceania
Oceania|hCoV-19/Australia/SAP019/2020|EPI ISL 468017|B.1|Australia|2020-04-02	Oceania|hCoV-19/Australia/VIC1431/2020|EPI ISL 456438|B.1.1|Australia|2020-04-17	0.0002090959	Oceania
Oceania|hCoV-19/New Zealand/20VR2095/2020|EPI ISL 548123|B.1.1.75|New Zealand|2020-04-02	Oceania|hCoV-19/Australia/VIC1431/2020|EPI ISL 456438|B.1.1|Australia|2020-04-17	0.0001742484	Oceania
Oceania|hCoV-19/Australia/NSW290/2020|EPI ISL 451554|B.1|Australia|2020-04-02	Oceania|hCoV-19/Australia/VIC1431/2020|EPI ISL 456438|B.1.1|Australia|2020-04-17	0.0002825106	Oceania
Oceania|hCoV-19/Australia/NSW270/2020|EPI ISL 451535|B.3|Australia|2020-04-02	Oceania|hCoV-19/Australia/VIC1431/2020|EPI ISL 456438|B.1.1|Australia|2020-04-17	0.0004237995	Oceania
Oceania|hCoV-19/Australia/NSW284/2020|EPI ISL 451548|B.1.5|Australia|2020-04-02	Oceania|hCoV-19/Australia/VIC1431/2020|EPI ISL 456438|B.1.1|Australia|2020-04-17	0.0001412251	Oceania
Oceania|hCoV-19/Australia/NSW349/2020|EPI ISL 451610|B.1.3|Australia|2020-04-02	Oceania|hCoV-19/Australia/VIC1431/2020|EPI ISL 456438|B.1.1|Australia|2020-04-17	0.0003179168	Oceania
Oceania|hCoV-19/Australia/NSW624/2020|EPI ISL 490033|B.1.1|Australia|2020-04-02	Oceania|hCoV-19/Australia/VIC1431/2020|EPI ISL 456438|B.1.1|Australia|2020-04-17	0.0000353001	Oceania
Oceania|hCoV-19/Australia/NSW277/2020|EPI ISL 451541|B.1.1|Australia|2020-04-02	Oceania|hCoV-19/Australia/VIC1431/2020|EPI ISL 456438|B.1.1|Australia|2020-04-17	0.0000706018	Oceania
Oceania|hCoV-19/New Zealand/20VR1910/2020|EPI ISL 456305|B.31|New Zealand|2020-04-02	Oceania|hCoV-19/Australia/VIC1431/2020|EPI ISL 456438|B.1.1|Australia|2020-04-17	0.0005927401	Oceania
Oceania|hCoV-19/New Zealand/20VR1887/2020|EPI ISL 456294|B.1|New Zealand|2020-04-02	Oceania|hCoV-19/Australia/VIC1431/2020|EPI ISL 456438|B.1.1|Australia|2020-04-17	0.0002091078	Oceania
Oceania|hCoV-19/Australia/SAP014/2020|EPI ISL 468019|B.1|Australia|2020-04-02	Oceania|hCoV-19/Australia/VIC1431/2020|EPI ISL 456438|B.1.1|Australia|2020-04-17	0.0002091251	Oceania
Oceania|hCoV-19/New Zealand/20VR1907/2020|EPI ISL 456303|B.1|New Zealand|2020-04-02	Oceania|hCoV-19/Australia/VIC1431/2020|EPI ISL 456438|B.1.1|Australia|2020-04-17	0.0003137734	Oceania
Oceania|hCoV-19/Australia/SAP018/2020|EPI ISL 467994|B.1|Australia|2020-04-02	Oceania|hCoV-19/Australia/VIC1431/2020|EPI ISL 456438|B.1.1|Australia|2020-04-17	0.0002792638	Oceania
Oceania|hCoV-19/Australia/VIC1025/2020|EPI ISL 430532|B.1.5|Australia|2020-04-02	Oceania|hCoV-19/Australia/VIC1431/2020|EPI ISL 456438|B.1.1|Australia|2020-04-17	0.0001393846	Oceania
Oceania|hCoV-19/Australia/SAP093/2020|EPI ISL 451128|B.1|Australia|2020-04-02	Oceania|hCoV-19/Australia/VIC1431/2020|EPI ISL 456438|B.1.1|Australia|2020-04-17	0.0002446239	Oceania
Oceania|hCoV-19/Australia/SAP017/2020|EPI ISL 468012|B.1|Australia|2020-04-02	Oceania|hCoV-19/Australia/VIC1431/2020|EPI ISL 456438|B.1.1|Australia|2020-04-17	0.0002456366	Oceania
Oceania|hCoV-19/Australia/VIC1232/2020|EPI ISL 563551|B.1.5|Australia|2020-04-02	Oceania|hCoV-19/Australia/VIC1431/2020|EPI ISL 456438|B.1.1|Australia|2020-04-17	0.0001393848	Oceania
Oceania|hCoV-19/Australia/SAP015/2020|EPI ISL 467990|B.1|Australia|2020-04-02	Oceania|hCoV-19/Australia/VIC1431/2020|EPI ISL 456438|B.1.1|Australia|2020-04-17	0.0002106366	Oceania
Oceania|hCoV-19/Australia/VIC1024/2020|EPI ISL 430531|B.1|Australia|2020-04-02	Oceania|hCoV-19/Australia/VIC1431/2020|EPI ISL 456438|B.1.1|Australia|2020-04-17	0.0002105328	Oceania
Oceania|hCoV-19/Australia/VIC814/2020|EPI ISL 427087|B.1.1|Australia|2020-04-02	Oceania|hCoV-19/Australia/VIC1431/2020|EPI ISL 456438|B.1.1|Australia|2020-04-17	0.0001401900	Oceania
Oceania|hCoV-19/Australia/VIC1234/2020|EPI ISL 430511|B.1.1|Australia|2020-04-02	Oceania|hCoV-19/Australia/VIC1431/2020|EPI ISL 456438|B.1.1|Australia|2020-04-17	0.0001052546	Oceania
Oceania|hCoV-19/Australia/VIC1231/2020|EPI ISL 561957|B.1|Australia|2020-04-02	Oceania|hCoV-19/Australia/VIC1431/2020|EPI ISL 456438|B.1.1|Australia|2020-04-17	0.0002106076	Oceania
Oceania|hCoV-19/Australia/ACT0073/2020|EPI ISL 498533|B.1.1|Australia|2020-04-02	Oceania|hCoV-19/Australia/VIC1431/2020|EPI ISL 456438|B.1.1|Australia|2020-04-17	0.0000354439	Oceania
Oceania|hCoV-19/Australia/TAS105/2020|EPI ISL 522571|B.1|Australia|2020-04-02	Oceania|hCoV-19/Australia/VIC1431/2020|EPI ISL 456438|B.1.1|Australia|2020-04-17	0.0002097617	Oceania
Oceania|hCoV-19/Australia/TAS173/2020|EPI ISL 522626|B.1.5|Australia|2020-04-02	Oceania|hCoV-19/Australia/VIC1431/2020|EPI ISL 456438|B.1.1|Australia|2020-04-17	0.0002122882	Oceania
Oceania|hCoV-19/Australia/VIC1881/2020|EPI ISL 480571|B.1.1|Australia|2020-04-02	Oceania|hCoV-19/Australia/VIC1431/2020|EPI ISL 456438|B.1.1|Australia|2020-04-17	0.0000705978	Oceania
Oceania|hCoV-19/Australia/VIC815/2020|EPI ISL 427088|B.1|Australia|2020-04-02	Oceania|hCoV-19/Australia/VIC1431/2020|EPI ISL 456438|B.1.1|Australia|2020-04-17	0.0003190089	Oceania
Oceania|hCoV-19/Australia/VIC813/2020|EPI ISL 427086|B.4|Australia|2020-04-02	Oceania|hCoV-19/Australia/VIC1431/2020|EPI ISL 456438|B.1.1|Australia|2020-04-17	0.0005397881	Oceania
Oceania|hCoV-19/Australia/VIC1046/2020|EPI ISL 430550|B.1|Australia|2020-04-03	Oceania|hCoV-19/Australia/VIC1431/2020|EPI ISL 456438|B.1.1|Australia|2020-04-17	0.0002439619	Oceania
Oceania|hCoV-19/Australia/VIC820/2020|EPI ISL 427092|B.1|Australia|2020-04-03	Oceania|hCoV-19/Australia/VIC1431/2020|EPI ISL 456438|B.1.1|Australia|2020-04-17	0.0003136640	Oceania
Oceania|hCoV-19/Australia/VIC828/2020|EPI ISL 427096|B.1.1|Australia|2020-04-03	Oceania|hCoV-19/Australia/VIC1431/2020|EPI ISL 456438|B.1.1|Australia|2020-04-17	0.0002090735	Oceania
Oceania|hCoV-19/New Zealand/20VR2096/2020|EPI ISL 548124|B.40|New Zealand|2020-04-03	Oceania|hCoV-19/Australia/VIC1431/2020|EPI ISL 456438|B.1.1|Australia|2020-04-17	0.0004880492	Oceania
Oceania|hCoV-19/Australia/SAP226/2020|EPI ISL 468024|B.1.1.1|Australia|2020-04-03	Oceania|hCoV-19/Australia/VIC1431/2020|EPI ISL 456438|B.1.1|Australia|2020-04-17	0.0001742294	Oceania
Oceania|hCoV-19/Australia/VIC1041/2020|EPI ISL 430536|B.1|Australia|2020-04-03	Oceania|hCoV-19/Australia/VIC1431/2020|EPI ISL 456438|B.1.1|Australia|2020-04-17	0.0002439505	Oceania
Oceania|hCoV-19/Australia/VIC824/2020|EPI ISL 427095|B.1|Australia|2020-04-03	Oceania|hCoV-19/Australia/VIC1431/2020|EPI ISL 456438|B.1.1|Australia|2020-04-17	0.0002788065	Oceania
Oceania|hCoV-19/Australia/SAP437/2020|EPI ISL 508128|B.1.1|Australia|2020-04-03	Oceania|hCoV-19/Australia/VIC1431/2020|EPI ISL 456438|B.1.1|Australia|2020-04-17	0.0001742209	Oceania
Oceania|hCoV-19/Australia/QLD967/2020|EPI ISL 530232|B.1|Australia|2020-04-03	Oceania|hCoV-19/Australia/VIC1431/2020|EPI ISL 456438|B.1.1|Australia|2020-04-17	0.0002090959	Oceania
Oceania|hCoV-19/Australia/NSW301/2020|EPI ISL 451565|B.4|Australia|2020-04-03	Oceania|hCoV-19/Australia/VIC1431/2020|EPI ISL 456438|B.1.1|Australia|2020-04-17	0.0005651527	Oceania
Oceania|hCoV-19/Australia/NSW287/2020|EPI ISL 451551|B.1.1|Australia|2020-04-03	Oceania|hCoV-19/Australia/VIC1431/2020|EPI ISL 456438|B.1.1|Australia|2020-04-17	0.0000706018	Oceania
Oceania|hCoV-19/Australia/NSW269/2020|EPI ISL 451534|B.1|Australia|2020-04-03	Oceania|hCoV-19/Australia/VIC1431/2020|EPI ISL 456438|B.1.1|Australia|2020-04-17	0.0002471720	Oceania
Oceania|hCoV-19/Australia/WA13/2020|EPI ISL 470831|B.1|Australia|2020-04-03	Oceania|hCoV-19/Australia/VIC1431/2020|EPI ISL 456438|B.1.1|Australia|2020-04-17	0.0002788459	Oceania
Oceania|hCoV-19/Australia/VIC1039/2020|EPI ISL 430535|B.1.1.8|Australia|2020-04-03	Oceania|hCoV-19/Australia/VIC1431/2020|EPI ISL 456438|B.1.1|Australia|2020-04-17	0.0001393697	Oceania
Oceania|hCoV-19/Australia/VIC821/2020|EPI ISL 427093|B.1.5|Australia|2020-04-03	Oceania|hCoV-19/Australia/VIC1431/2020|EPI ISL 456438|B.1.1|Australia|2020-04-17	0.0001393850	Oceania
Oceania|hCoV-19/Australia/VIC1045/2020|EPI ISL 430546|B.1|Australia|2020-04-03	Oceania|hCoV-19/Australia/VIC1431/2020|EPI ISL 456438|B.1.1|Australia|2020-04-17	0.0002105564	Oceania
Oceania|hCoV-19/Australia/VIC1044/2020|EPI ISL 430540|B.3|Australia|2020-04-03	Oceania|hCoV-19/Australia/VIC1431/2020|EPI ISL 456438|B.1.1|Australia|2020-04-17	0.0004196936	Oceania
Oceania|hCoV-19/Australia/SAP145/2020|EPI ISL 467987|B.1|Australia|2020-04-03	Oceania|hCoV-19/Australia/VIC1431/2020|EPI ISL 456438|B.1.1|Australia|2020-04-17	0.0002478836	Oceania
Oceania|hCoV-19/Australia/VIC1038/2020|EPI ISL 430534|B.1.1|Australia|2020-04-03	Oceania|hCoV-19/Australia/VIC1431/2020|EPI ISL 456438|B.1.1|Australia|2020-04-17	0.0000701561	Oceania
Oceania|hCoV-19/New Zealand/20VR2055/2020|EPI ISL 456350|B.1.1|New Zealand|2020-04-03	Oceania|hCoV-19/Australia/VIC1431/2020|EPI ISL 456438|B.1.1|Australia|2020-04-17	0.0000354805	Oceania
Oceania|hCoV-19/New Zealand/20VR1947/2020|EPI ISL 456318|B.31|New Zealand|2020-04-03	Oceania|hCoV-19/Australia/VIC1431/2020|EPI ISL 456438|B.1.1|Australia|2020-04-17	0.0006391162	Oceania
Oceania|hCoV-19/New Zealand/20VR1927/2020|EPI ISL 456311|B.1|New Zealand|2020-04-03	Oceania|hCoV-19/Australia/VIC1431/2020|EPI ISL 456438|B.1.1|Australia|2020-04-17	0.0002130147	Oceania
Oceania|hCoV-19/New Zealand/20VR1928/2020|EPI ISL 456312|B|New Zealand|2020-04-03	Oceania|hCoV-19/Australia/VIC1431/2020|EPI ISL 456438|B.1.1|Australia|2020-04-17	0.0002129578	Oceania
Oceania|hCoV-19/Australia/VIC818/2020|EPI ISL 427090|B.1.22|Australia|2020-04-03	Oceania|hCoV-19/Australia/VIC1431/2020|EPI ISL 456438|B.1.1|Australia|2020-04-17	0.0004934991	Oceania
Oceania|hCoV-19/Australia/SAP247/2020|EPI ISL 483081|B.1|Australia|2020-04-03	Oceania|hCoV-19/Australia/VIC1431/2020|EPI ISL 456438|B.1.1|Australia|2020-04-17	0.0002497942	Oceania
Oceania|hCoV-19/Australia/VIC816/2020|EPI ISL 427089|B.1.5|Australia|2020-04-03	Oceania|hCoV-19/Australia/VIC1431/2020|EPI ISL 456438|B.1.1|Australia|2020-04-17	0.0002835944	Oceania
Oceania|hCoV-19/New Zealand/20VR1929/2020|EPI ISL 456313|B|New Zealand|2020-04-03	Oceania|hCoV-19/Australia/VIC1431/2020|EPI ISL 456438|B.1.1|Australia|2020-04-17	0.0001827339	Oceania
Oceania|hCoV-19/Australia/VIC837/2020|EPI ISL 427101|B.1.22|Australia|2020-04-04	Oceania|hCoV-19/Australia/VIC1431/2020|EPI ISL 456438|B.1.1|Australia|2020-04-17	0.0003485222	Oceania
Oceania|hCoV-19/Australia/NSW2544/2020|EPI ISL 527045|B.1|Australia|2020-04-04	Oceania|hCoV-19/Australia/VIC1431/2020|EPI ISL 456438|B.1.1|Australia|2020-04-17	0.0002788198	Oceania
Oceania|hCoV-19/Australia/NSW2543/2020|EPI ISL 527044|B.1|Australia|2020-04-04	Oceania|hCoV-19/Australia/VIC1431/2020|EPI ISL 456438|B.1.1|Australia|2020-04-17	0.0003136883	Oceania
Oceania|hCoV-19/Australia/NSW2550/2020|EPI ISL 527051|B.1.98|Australia|2020-04-04	Oceania|hCoV-19/Australia/VIC1431/2020|EPI ISL 456438|B.1.1|Australia|2020-04-17	0.0002439388	Oceania
Oceania|hCoV-19/Australia/VIC848/2020|EPI ISL 427108|B.1|Australia|2020-04-04	Oceania|hCoV-19/Australia/VIC1431/2020|EPI ISL 456438|B.1.1|Australia|2020-04-17	0.0002439621	Oceania
Oceania|hCoV-19/Australia/NSW2548/2020|EPI ISL 527049|B.1.98|Australia|2020-04-04	Oceania|hCoV-19/Australia/VIC1431/2020|EPI ISL 456438|B.1.1|Australia|2020-04-17	0.0003485564	Oceania
Oceania|hCoV-19/Australia/NSW2536/2020|EPI ISL 527039|B.1.98|Australia|2020-04-04	Oceania|hCoV-19/Australia/VIC1431/2020|EPI ISL 456438|B.1.1|Australia|2020-04-17	0.0002788199	Oceania
Oceania|hCoV-19/Australia/NSW2547/2020|EPI ISL 527048|B.1|Australia|2020-04-04	Oceania|hCoV-19/Australia/VIC1431/2020|EPI ISL 456438|B.1.1|Australia|2020-04-17	0.0002439533	Oceania
Oceania|hCoV-19/Australia/VIC843/2020|EPI ISL 427103|B.1.5|Australia|2020-04-04	Oceania|hCoV-19/Australia/VIC1431/2020|EPI ISL 456438|B.1.1|Australia|2020-04-17	0.0001393846	Oceania
Oceania|hCoV-19/Australia/VIC842/2020|EPI ISL 427102|B.1|Australia|2020-04-04	Oceania|hCoV-19/Australia/VIC1431/2020|EPI ISL 456438|B.1.1|Australia|2020-04-17	0.0003485332	Oceania
Oceania|hCoV-19/Australia/NSW2551/2020|EPI ISL 527052|B.1.98|Australia|2020-04-04	Oceania|hCoV-19/Australia/VIC1431/2020|EPI ISL 456438|B.1.1|Australia|2020-04-17	0.0003136941	Oceania
Oceania|hCoV-19/Australia/NSW2545/2020|EPI ISL 527046|B.40|Australia|2020-04-04	Oceania|hCoV-19/Australia/VIC1431/2020|EPI ISL 456438|B.1.1|Australia|2020-04-17	0.0004531572	Oceania
Oceania|hCoV-19/Australia/NSW2549/2020|EPI ISL 527050|B.1.98|Australia|2020-04-04	Oceania|hCoV-19/Australia/VIC1431/2020|EPI ISL 456438|B.1.1|Australia|2020-04-17	0.0004183056	Oceania
Oceania|hCoV-19/Australia/VIC846/2020|EPI ISL 427106|B.4|Australia|2020-04-04	Oceania|hCoV-19/Australia/VIC1431/2020|EPI ISL 456438|B.1.1|Australia|2020-04-17	0.0005577677	Oceania
Oceania|hCoV-19/Australia/VIC845/2020|EPI ISL 427105|B.1.22|Australia|2020-04-04	Oceania|hCoV-19/Australia/VIC1431/2020|EPI ISL 456438|B.1.1|Australia|2020-04-17	0.0003834019	Oceania
Oceania|hCoV-19/Australia/NSW2542/2020|EPI ISL 527043|B.1|Australia|2020-04-04	Oceania|hCoV-19/Australia/VIC1431/2020|EPI ISL 456438|B.1.1|Australia|2020-04-17	0.0002788281	Oceania
Oceania|hCoV-19/Australia/VIC1062/2020|EPI ISL 430578|B.1.5|Australia|2020-04-04	Oceania|hCoV-19/Australia/VIC1431/2020|EPI ISL 456438|B.1.1|Australia|2020-04-17	0.0002439576	Oceania
Oceania|hCoV-19/Australia/NSW298/2020|EPI ISL 451562|B.1.5|Australia|2020-04-04	Oceania|hCoV-19/Australia/VIC1431/2020|EPI ISL 456438|B.1.1|Australia|2020-04-17	0.0002824832	Oceania
Oceania|hCoV-19/Australia/NSW295/2020|EPI ISL 451559|B.4|Australia|2020-04-04	Oceania|hCoV-19/Australia/VIC1431/2020|EPI ISL 456438|B.1.1|Australia|2020-04-17	0.0004591345	Oceania
Oceania|hCoV-19/Australia/NSW296/2020|EPI ISL 451560|B.1.1|Australia|2020-04-04	Oceania|hCoV-19/Australia/VIC1431/2020|EPI ISL 456438|B.1.1|Australia|2020-04-17	0.0000706018	Oceania
Oceania|hCoV-19/Australia/NSW309/2020|EPI ISL 451573|B.1.5|Australia|2020-04-04	Oceania|hCoV-19/Australia/VIC1431/2020|EPI ISL 456438|B.1.1|Australia|2020-04-17	0.0001765405	Oceania
Oceania|hCoV-19/New Zealand/20VR2063/2020|EPI ISL 456355|B.1.1|New Zealand|2020-04-04	Oceania|hCoV-19/Australia/VIC1431/2020|EPI ISL 456438|B.1.1|Australia|2020-04-17	0.0000348427	Oceania
Oceania|hCoV-19/New Zealand/20VR1936/2020|EPI ISL 456315|B.1|New Zealand|2020-04-04	Oceania|hCoV-19/Australia/VIC1431/2020|EPI ISL 456438|B.1.1|Australia|2020-04-17	0.0002440140	Oceania
Oceania|hCoV-19/Australia/VIC851/2020|EPI ISL 427111|B.1.1|Australia|2020-04-04	Oceania|hCoV-19/Australia/VIC1431/2020|EPI ISL 456438|B.1.1|Australia|2020-04-17	0.0000348402	Oceania
Oceania|hCoV-19/Australia/VIC849/2020|EPI ISL 427109|B.1|Australia|2020-04-04	Oceania|hCoV-19/Australia/VIC1431/2020|EPI ISL 456438|B.1.1|Australia|2020-04-17	0.0002090959	Oceania
Oceania|hCoV-19/Australia/VIC850/2020|EPI ISL 427110|B.1.1|Australia|2020-04-04	Oceania|hCoV-19/Australia/VIC1431/2020|EPI ISL 456438|B.1.1|Australia|2020-04-17	0.0000348402	Oceania
Oceania|hCoV-19/Australia/VIC852/2020|EPI ISL 427112|B.1.1|Australia|2020-04-04	Oceania|hCoV-19/Australia/VIC1431/2020|EPI ISL 456438|B.1.1|Australia|2020-04-17	0.0000348403	Oceania
Oceania|hCoV-19/Australia/VIC829/2020|EPI ISL 427097|B.1.5|Australia|2020-04-04	Oceania|hCoV-19/Australia/VIC1431/2020|EPI ISL 456438|B.1.1|Australia|2020-04-17	0.0001753677	Oceania
Oceania|hCoV-19/Australia/VIC1276/2020|EPI ISL 430685|B.1.1.10|Australia|2020-04-04	Oceania|hCoV-19/Australia/VIC1431/2020|EPI ISL 456438|B.1.1|Australia|2020-04-17	0.0002097233	Oceania
Oceania|hCoV-19/Australia/VIC834/2020|EPI ISL 427099|B.1|Australia|2020-04-04	Oceania|hCoV-19/Australia/VIC1431/2020|EPI ISL 456438|B.1.1|Australia|2020-04-17	0.0002133398	Oceania
Oceania|hCoV-19/Australia/VIC844/2020|EPI ISL 427104|B.1.5|Australia|2020-04-04	Oceania|hCoV-19/Australia/VIC1431/2020|EPI ISL 456438|B.1.1|Australia|2020-04-17	0.0002508148	Oceania
Oceania|hCoV-19/New Zealand/20VR2097/2020|EPI ISL 456376|B.1.370|New Zealand|2020-04-05	Oceania|hCoV-19/Australia/VIC1431/2020|EPI ISL 456438|B.1.1|Australia|2020-04-17	0.0003136649	Oceania
Oceania|hCoV-19/Australia/VIC857/2020|EPI ISL 427116|B.1|Australia|2020-04-05	Oceania|hCoV-19/Australia/VIC1431/2020|EPI ISL 456438|B.1.1|Australia|2020-04-17	0.0002439505	Oceania
Oceania|hCoV-19/Australia/VIC858/2020|EPI ISL 427117|B.1.1|Australia|2020-04-05	Oceania|hCoV-19/Australia/VIC1431/2020|EPI ISL 456438|B.1.1|Australia|2020-04-17	0.0000696819	Oceania
Oceania|hCoV-19/Australia/VIC860/2020|EPI ISL 427118|B.1.1|Australia|2020-04-05	Oceania|hCoV-19/Australia/VIC1431/2020|EPI ISL 456438|B.1.1|Australia|2020-04-17	0.0000348402	Oceania
Oceania|hCoV-19/Australia/VIC876/2020|EPI ISL 427131|B.1.1.33|Australia|2020-04-05	Oceania|hCoV-19/Australia/VIC1431/2020|EPI ISL 456438|B.1.1|Australia|2020-04-17	0.0000696818	Oceania
Oceania|hCoV-19/Australia/SAP441/2020|EPI ISL 508132|B.1.1|Australia|2020-04-05	Oceania|hCoV-19/Australia/VIC1431/2020|EPI ISL 456438|B.1.1|Australia|2020-04-17	0.0001045251	Oceania
Oceania|hCoV-19/Australia/NSW2132/2020|EPI ISL 500625|B.1|Australia|2020-04-05	Oceania|hCoV-19/Australia/VIC1431/2020|EPI ISL 456438|B.1.1|Australia|2020-04-17	0.0003136677	Oceania
Oceania|hCoV-19/Australia/VIC869/2020|EPI ISL 427124|B.3|Australia|2020-04-05	Oceania|hCoV-19/Australia/VIC1431/2020|EPI ISL 456438|B.1.1|Australia|2020-04-17	0.0003834103	Oceania
Oceania|hCoV-19/Australia/VIC863/2020|EPI ISL 427120|B.1|Australia|2020-04-05	Oceania|hCoV-19/Australia/VIC1431/2020|EPI ISL 456438|B.1.1|Australia|2020-04-17	0.0002090959	Oceania
Oceania|hCoV-19/Australia/NSW275/2020|EPI ISL 451539|B.6|Australia|2020-04-05	Oceania|hCoV-19/Australia/VIC1431/2020|EPI ISL 456438|B.1.1|Australia|2020-04-17	0.0005651527	Oceania
Oceania|hCoV-19/Australia/WA99/2020|EPI ISL 512752|B.1.1|Australia|2020-04-05	Oceania|hCoV-19/Australia/VIC1431/2020|EPI ISL 456438|B.1.1|Australia|2020-04-17	0.0002118617	Oceania
Oceania|hCoV-19/Australia/NSW2131/2020|EPI ISL 500624|B.1|Australia|2020-04-05	Oceania|hCoV-19/Australia/VIC1431/2020|EPI ISL 456438|B.1.1|Australia|2020-04-17	0.0003485479	Oceania
Oceania|hCoV-19/New Zealand/20VR2059/2020|EPI ISL 456353|B.1|New Zealand|2020-04-05	Oceania|hCoV-19/Australia/VIC1431/2020|EPI ISL 456438|B.1.1|Australia|2020-04-17	0.0001743743	Oceania
Oceania|hCoV-19/Australia/VIC870/2020|EPI ISL 427125|B.1.5|Australia|2020-04-05	Oceania|hCoV-19/Australia/VIC1431/2020|EPI ISL 456438|B.1.1|Australia|2020-04-17	0.0001393847	Oceania
Oceania|hCoV-19/Australia/VIC1071/2020|EPI ISL 430581|B.1|Australia|2020-04-05	Oceania|hCoV-19/Australia/VIC1431/2020|EPI ISL 456438|B.1.1|Australia|2020-04-17	0.0001742397	Oceania
Oceania|hCoV-19/Australia/VIC873/2020|EPI ISL 427128|B.1|Australia|2020-04-05	Oceania|hCoV-19/Australia/VIC1431/2020|EPI ISL 456438|B.1.1|Australia|2020-04-17	0.0002090963	Oceania
Oceania|hCoV-19/Australia/WA83/2020|EPI ISL 512736|B.1.1|Australia|2020-04-05	Oceania|hCoV-19/Australia/VIC1431/2020|EPI ISL 456438|B.1.1|Australia|2020-04-17	0.0001805509	Oceania
Oceania|hCoV-19/Australia/VIC872/2020|EPI ISL 427127|B.52|Australia|2020-04-05	Oceania|hCoV-19/Australia/VIC1431/2020|EPI ISL 456438|B.1.1|Australia|2020-04-17	0.0005662857	Oceania
Oceania|hCoV-19/New Zealand/20VR2098/2020|EPI ISL 548125|B.1.1|New Zealand|2020-04-05	Oceania|hCoV-19/Australia/VIC1431/2020|EPI ISL 456438|B.1.1|Australia|2020-04-17	0.0000361535	Oceania
Oceania|hCoV-19/New Zealand/20VR2092/2020|EPI ISL 456373|B.1|New Zealand|2020-04-05	Oceania|hCoV-19/Australia/VIC1431/2020|EPI ISL 456438|B.1.1|Australia|2020-04-17	0.0001443890	Oceania
Oceania|hCoV-19/Australia/SAP027/2020|EPI ISL 468009|B.1|Australia|2020-04-06	Oceania|hCoV-19/Australia/VIC1431/2020|EPI ISL 456438|B.1.1|Australia|2020-04-17	0.0002090946	Oceania
Oceania|hCoV-19/Australia/VIC881/2020|EPI ISL 427135|B.1.1|Australia|2020-04-06	Oceania|hCoV-19/Australia/VIC1431/2020|EPI ISL 456438|B.1.1|Australia|2020-04-17	0.0001045331	Oceania
Oceania|hCoV-19/Australia/VIC883/2020|EPI ISL 427136|B.1.356|Australia|2020-04-06	Oceania|hCoV-19/Australia/VIC1431/2020|EPI ISL 456438|B.1.1|Australia|2020-04-17	0.0002788939	Oceania
Oceania|hCoV-19/Australia/WA15/2020|EPI ISL 470833|B.1|Australia|2020-04-06	Oceania|hCoV-19/Australia/VIC1431/2020|EPI ISL 456438|B.1.1|Australia|2020-04-17	0.0002090983	Oceania
Oceania|hCoV-19/Australia/VIC884/2020|EPI ISL 427137|B.1|Australia|2020-04-06	Oceania|hCoV-19/Australia/VIC1431/2020|EPI ISL 456438|B.1.1|Australia|2020-04-17	0.0000348621	Oceania
Oceania|hCoV-19/Australia/VIC1080/2020|EPI ISL 430579|B.1|Australia|2020-04-06	Oceania|hCoV-19/Australia/VIC1431/2020|EPI ISL 456438|B.1.1|Australia|2020-04-17	0.0003136826	Oceania
Oceania|hCoV-19/Australia/NSW2577/2020|EPI ISL 527062|B.1|Australia|2020-04-06	Oceania|hCoV-19/Australia/VIC1431/2020|EPI ISL 456438|B.1.1|Australia|2020-04-17	0.0002439533	Oceania
Oceania|hCoV-19/Australia/NSW544/2020|EPI ISL 455083|B.1.5|Australia|2020-04-06	Oceania|hCoV-19/Australia/VIC1431/2020|EPI ISL 456438|B.1.1|Australia|2020-04-17	0.0002471794	Oceania
Oceania|hCoV-19/Australia/NSW381/2020|EPI ISL 451641|B.1.5|Australia|2020-04-06	Oceania|hCoV-19/Australia/VIC1431/2020|EPI ISL 456438|B.1.1|Australia|2020-04-17	0.0001412251	Oceania
Oceania|hCoV-19/Australia/NSW321/2020|EPI ISL 451583|B.1|Australia|2020-04-06	Oceania|hCoV-19/Australia/VIC1431/2020|EPI ISL 456438|B.1.1|Australia|2020-04-17	0.0002825020	Oceania
Oceania|hCoV-19/Australia/VIC887/2020|EPI ISL 427140|B.31|Australia|2020-04-06	Oceania|hCoV-19/Australia/VIC1431/2020|EPI ISL 456438|B.1.1|Australia|2020-04-17	0.0006275959	Oceania
Oceania|hCoV-19/Australia/VIC1089/2020|EPI ISL 430673|B.1.1|Australia|2020-04-06	Oceania|hCoV-19/Australia/VIC1431/2020|EPI ISL 456438|B.1.1|Australia|2020-04-17	0.0000697802	Oceania
Oceania|hCoV-19/Australia/VIC885/2020|EPI ISL 427138|B.1|Australia|2020-04-06	Oceania|hCoV-19/Australia/VIC1431/2020|EPI ISL 456438|B.1.1|Australia|2020-04-17	0.0002099594	Oceania
Oceania|hCoV-19/Australia/VIC1088/2020|EPI ISL 521864|B.6|Australia|2020-04-06	Oceania|hCoV-19/Australia/VIC1431/2020|EPI ISL 456438|B.1.1|Australia|2020-04-17	0.0004553661	Oceania
Oceania|hCoV-19/New Zealand/20VR2066/2020|EPI ISL 456357|B.31|New Zealand|2020-04-06	Oceania|hCoV-19/Australia/VIC1431/2020|EPI ISL 456438|B.1.1|Australia|2020-04-17	0.0006340965	Oceania
Oceania|hCoV-19/Australia/VIC888/2020|EPI ISL 427141|B.1|Australia|2020-04-06	Oceania|hCoV-19/Australia/VIC1431/2020|EPI ISL 456438|B.1.1|Australia|2020-04-17	0.0002091985	Oceania
Oceania|hCoV-19/Australia/VIC1078/2020|EPI ISL 430564|B.1|Australia|2020-04-06	Oceania|hCoV-19/Australia/VIC1431/2020|EPI ISL 456438|B.1.1|Australia|2020-04-17	0.0002812673	Oceania
Oceania|hCoV-19/Australia/WA44/2020|EPI ISL 470861|B.1|Australia|2020-04-07	Oceania|hCoV-19/Australia/VIC1431/2020|EPI ISL 456438|B.1.1|Australia|2020-04-17	0.0002439584	Oceania
Oceania|hCoV-19/Australia/VIC1112/2020|EPI ISL 430573|B.1|Australia|2020-04-07	Oceania|hCoV-19/Australia/VIC1431/2020|EPI ISL 456438|B.1.1|Australia|2020-04-17	0.0002090959	Oceania
Oceania|hCoV-19/Australia/SAP297/2020|EPI ISL 468025|B.1.5|Australia|2020-04-07	Oceania|hCoV-19/Australia/VIC1431/2020|EPI ISL 456438|B.1.1|Australia|2020-04-17	0.0002439577	Oceania
Oceania|hCoV-19/Australia/NSW383/2020|EPI ISL 451643|B.1.5|Australia|2020-04-07	Oceania|hCoV-19/Australia/VIC1431/2020|EPI ISL 456438|B.1.1|Australia|2020-04-17	0.0003178005	Oceania
Oceania|hCoV-19/Australia/NSW604/2020|EPI ISL 478716|B.1|Australia|2020-04-07	Oceania|hCoV-19/Australia/VIC1431/2020|EPI ISL 456438|B.1.1|Australia|2020-04-17	0.0003531599	Oceania
Oceania|hCoV-19/Australia/ACT0051/2020|EPI ISL 498518|B.1|Australia|2020-04-07	Oceania|hCoV-19/Australia/VIC1431/2020|EPI ISL 456438|B.1.1|Australia|2020-04-17	0.0002788459	Oceania
Oceania|hCoV-19/Australia/VIC1279/2020|EPI ISL 430678|B.1.1|Australia|2020-04-07	Oceania|hCoV-19/Australia/VIC1431/2020|EPI ISL 456438|B.1.1|Australia|2020-04-17	0.0000000000	Oceania
Oceania|hCoV-19/Australia/SAP298/2020|EPI ISL 468007|B.1.5|Australia|2020-04-07	Oceania|hCoV-19/Australia/VIC1431/2020|EPI ISL 456438|B.1.1|Australia|2020-04-17	0.0002443921	Oceania
Oceania|hCoV-19/Australia/VIC1094/2020|EPI ISL 430583|B.1.5|Australia|2020-04-07	Oceania|hCoV-19/Australia/VIC1431/2020|EPI ISL 456438|B.1.1|Australia|2020-04-17	0.0002090995	Oceania
Oceania|hCoV-19/Australia/VIC1110/2020|EPI ISL 430569|B.1.1|Australia|2020-04-07	Oceania|hCoV-19/Australia/VIC1431/2020|EPI ISL 456438|B.1.1|Australia|2020-04-17	0.0000696852	Oceania
Oceania|hCoV-19/Australia/VIC1109/2020|EPI ISL 430618|B.1|Australia|2020-04-07	Oceania|hCoV-19/Australia/VIC1431/2020|EPI ISL 456438|B.1.1|Australia|2020-04-17	0.0003136826	Oceania
Oceania|hCoV-19/Australia/VIC1113/2020|EPI ISL 430575|B.1|Australia|2020-04-07	Oceania|hCoV-19/Australia/VIC1431/2020|EPI ISL 456438|B.1.1|Australia|2020-04-17	0.0003137045	Oceania
Oceania|hCoV-19/Australia/WA43/2020|EPI ISL 470860|B.1|Australia|2020-04-07	Oceania|hCoV-19/Australia/VIC1431/2020|EPI ISL 456438|B.1.1|Australia|2020-04-17	0.0002468557	Oceania
Oceania|hCoV-19/Australia/VIC1106/2020|EPI ISL 430588|B.1.265|Australia|2020-04-07	Oceania|hCoV-19/Australia/VIC1431/2020|EPI ISL 456438|B.1.1|Australia|2020-04-17	0.0003150798	Oceania
Oceania|hCoV-19/Australia/TAS60/2020|EPI ISL 522733|B.1|Australia|2020-04-07	Oceania|hCoV-19/Australia/VIC1431/2020|EPI ISL 456438|B.1.1|Australia|2020-04-17	0.0003138399	Oceania
Oceania|hCoV-19/New Zealand/20VR2046/2020|EPI ISL 456345|B.1.5|New Zealand|2020-04-07	Oceania|hCoV-19/Australia/VIC1431/2020|EPI ISL 456438|B.1.1|Australia|2020-04-17	0.0000358082	Oceania
Oceania|hCoV-19/New Zealand/20VR2072/2020|EPI ISL 456359|B|New Zealand|2020-04-07	Oceania|hCoV-19/Australia/VIC1431/2020|EPI ISL 456438|B.1.1|Australia|2020-04-17	0.0004301584	Oceania
Oceania|hCoV-19/Australia/VIC1111/2020|EPI ISL 430570|B.1|Australia|2020-04-07	Oceania|hCoV-19/Australia/VIC1431/2020|EPI ISL 456438|B.1.1|Australia|2020-04-17	0.0002483382	Oceania
Oceania|hCoV-19/Australia/SAP301/2020|EPI ISL 467986|B.1|Australia|2020-04-07	Oceania|hCoV-19/Australia/VIC1431/2020|EPI ISL 456438|B.1.1|Australia|2020-04-17	0.0006183486	Oceania
Oceania|hCoV-19/Australia/VIC1092/2020|EPI ISL 430582|B.1|Australia|2020-04-07	Oceania|hCoV-19/Australia/VIC1431/2020|EPI ISL 456438|B.1.1|Australia|2020-04-17	0.0002138353	Oceania
Oceania|hCoV-19/Australia/VIC1280/2020|EPI ISL 430709|B.1.1|Australia|2020-04-07	Oceania|hCoV-19/Australia/VIC1431/2020|EPI ISL 456438|B.1.1|Australia|2020-04-17	0.0000000000	Oceania
Oceania|hCoV-19/Australia/WA45/2020|EPI ISL 470862|B.1|Australia|2020-04-08	Oceania|hCoV-19/Australia/VIC1431/2020|EPI ISL 456438|B.1.1|Australia|2020-04-17	0.0003136740	Oceania
Oceania|hCoV-19/Australia/QLD969/2020|EPI ISL 530233|B.1|Australia|2020-04-08	Oceania|hCoV-19/Australia/VIC1431/2020|EPI ISL 456438|B.1.1|Australia|2020-04-17	0.0002090959	Oceania
Oceania|hCoV-19/Australia/WA17/2020|EPI ISL 470835|B.1|Australia|2020-04-08	Oceania|hCoV-19/Australia/VIC1431/2020|EPI ISL 456438|B.1.1|Australia|2020-04-17	0.0002090983	Oceania
Oceania|hCoV-19/Australia/NSW595/2020|EPI ISL 478707|B.1.1|Australia|2020-04-08	Oceania|hCoV-19/Australia/VIC1431/2020|EPI ISL 456438|B.1.1|Australia|2020-04-17	0.0000706018	Oceania
Oceania|hCoV-19/Australia/NSW603/2020|EPI ISL 478715|B.1|Australia|2020-04-08	Oceania|hCoV-19/Australia/VIC1431/2020|EPI ISL 456438|B.1.1|Australia|2020-04-17	0.0003531599	Oceania
Oceania|hCoV-19/Australia/NSW302/2020|EPI ISL 451566|B.1.5|Australia|2020-04-08	Oceania|hCoV-19/Australia/VIC1431/2020|EPI ISL 456438|B.1.1|Australia|2020-04-17	0.0001765437	Oceania
Oceania|hCoV-19/Australia/NSW294/2020|EPI ISL 451558|B.1.1.33|Australia|2020-04-08	Oceania|hCoV-19/Australia/VIC1431/2020|EPI ISL 456438|B.1.1|Australia|2020-04-17	0.0000706018	Oceania
Oceania|hCoV-19/Australia/NSW352/2020|EPI ISL 451613|B.1.5|Australia|2020-04-08	Oceania|hCoV-19/Australia/VIC1431/2020|EPI ISL 456438|B.1.1|Australia|2020-04-17	0.0001412251	Oceania
Oceania|hCoV-19/Australia/WA60/2020|EPI ISL 512713|B.1|Australia|2020-04-08	Oceania|hCoV-19/Australia/VIC1431/2020|EPI ISL 456438|B.1.1|Australia|2020-04-17	0.0002825167	Oceania
Oceania|hCoV-19/Australia/WA104/2020|EPI ISL 512757|B.1|Australia|2020-04-08	Oceania|hCoV-19/Australia/VIC1431/2020|EPI ISL 456438|B.1.1|Australia|2020-04-17	0.0002118682	Oceania
Oceania|hCoV-19/Australia/WA61/2020|EPI ISL 512714|B.1|Australia|2020-04-08	Oceania|hCoV-19/Australia/VIC1431/2020|EPI ISL 456438|B.1.1|Australia|2020-04-17	0.0002118745	Oceania
Oceania|hCoV-19/Australia/VIC1135/2020|EPI ISL 430601|B.1.370|Australia|2020-04-08	Oceania|hCoV-19/Australia/VIC1431/2020|EPI ISL 456438|B.1.1|Australia|2020-04-17	0.0003136904	Oceania
Oceania|hCoV-19/Australia/VIC1281/2020|EPI ISL 430676|B.1.1|Australia|2020-04-08	Oceania|hCoV-19/Australia/VIC1431/2020|EPI ISL 456438|B.1.1|Australia|2020-04-17	0.0000000000	Oceania
Oceania|hCoV-19/Australia/VIC1119/2020|EPI ISL 430567|B.1|Australia|2020-04-08	Oceania|hCoV-19/Australia/VIC1431/2020|EPI ISL 456438|B.1.1|Australia|2020-04-17	0.0002788147	Oceania
Oceania|hCoV-19/Australia/VIC899/2020|EPI ISL 427149|B.52|Australia|2020-04-08	Oceania|hCoV-19/Australia/VIC1431/2020|EPI ISL 456438|B.1.1|Australia|2020-04-17	0.0005578003	Oceania
Oceania|hCoV-19/Australia/VIC-CBA5/2020|EPI ISL 430065|B.1.1.71|Australia|2020-04-08	Oceania|hCoV-19/Australia/VIC1431/2020|EPI ISL 456438|B.1.1|Australia|2020-04-17	0.0001049934	Oceania
Oceania|hCoV-19/Australia/VIC1139/2020|EPI ISL 430610|B.1|Australia|2020-04-08	Oceania|hCoV-19/Australia/VIC1431/2020|EPI ISL 456438|B.1.1|Australia|2020-04-17	0.0003485332	Oceania
Oceania|hCoV-19/Australia/VIC1134/2020|EPI ISL 430600|B.1|Australia|2020-04-08	Oceania|hCoV-19/Australia/VIC1431/2020|EPI ISL 456438|B.1.1|Australia|2020-04-17	0.0002439505	Oceania
Oceania|hCoV-19/Australia/VIC1143/2020|EPI ISL 430614|B.1.1|Australia|2020-04-08	Oceania|hCoV-19/Australia/VIC1431/2020|EPI ISL 456438|B.1.1|Australia|2020-04-17	0.0000696840	Oceania
Oceania|hCoV-19/Australia/VIC1137/2020|EPI ISL 430607|B.1|Australia|2020-04-08	Oceania|hCoV-19/Australia/VIC1431/2020|EPI ISL 456438|B.1.1|Australia|2020-04-17	0.0002091252	Oceania
Oceania|hCoV-19/Australia/VIC1138/2020|EPI ISL 430609|B.1.1|Australia|2020-04-08	Oceania|hCoV-19/Australia/VIC1431/2020|EPI ISL 456438|B.1.1|Australia|2020-04-17	0.0000348414	Oceania
Oceania|hCoV-19/Australia/VIC-CBA6/2020|EPI ISL 430066|B.1|Australia|2020-04-08	Oceania|hCoV-19/Australia/VIC1431/2020|EPI ISL 456438|B.1.1|Australia|2020-04-17	0.0003186681	Oceania
Oceania|hCoV-19/Australia/VIC1136/2020|EPI ISL 430606|B|Australia|2020-04-08	Oceania|hCoV-19/Australia/VIC1431/2020|EPI ISL 456438|B.1.1|Australia|2020-04-17	0.0004918978	Oceania
Oceania|hCoV-19/New Zealand/20VR2074/2020|EPI ISL 456361|B.1.1|New Zealand|2020-04-08	Oceania|hCoV-19/Australia/VIC1431/2020|EPI ISL 456438|B.1.1|Australia|2020-04-17	0.0000714286	Oceania
Oceania|hCoV-19/Australia/VIC1140/2020|EPI ISL 430611|B.1|Australia|2020-04-08	Oceania|hCoV-19/Australia/VIC1431/2020|EPI ISL 456438|B.1.1|Australia|2020-04-17	0.0003532962	Oceania
Oceania|hCoV-19/Australia/VIC1363/2020|EPI ISL 561517|B.1.1|Australia|2020-04-08	Oceania|hCoV-19/Australia/VIC1431/2020|EPI ISL 456438|B.1.1|Australia|2020-04-17	0.0001067757	Oceania
Oceania|hCoV-19/Australia/VIC1127/2020|EPI ISL 430608|B.1.1|Australia|2020-04-08	Oceania|hCoV-19/Australia/VIC1431/2020|EPI ISL 456438|B.1.1|Australia|2020-04-17	0.0000357047	Oceania
Oceania|hCoV-19/Australia/VIC1132/2020|EPI ISL 430593|B.1|Australia|2020-04-08	Oceania|hCoV-19/Australia/VIC1431/2020|EPI ISL 456438|B.1.1|Australia|2020-04-17	0.0003136863	Oceania
Oceania|hCoV-19/Australia/QLD966/2020|EPI ISL 530234|B.1|Australia|2020-04-09	Oceania|hCoV-19/Australia/VIC1431/2020|EPI ISL 456438|B.1.1|Australia|2020-04-17	0.0002788332	Oceania
Oceania|hCoV-19/Australia/VIC1159/2020|EPI ISL 430604|B.1.370|Australia|2020-04-09	Oceania|hCoV-19/Australia/VIC1431/2020|EPI ISL 456438|B.1.1|Australia|2020-04-17	0.0002788148	Oceania
Oceania|hCoV-19/Australia/NSW2437/2020|EPI ISL 527017|B.1.1.33|Australia|2020-04-09	Oceania|hCoV-19/Australia/VIC1431/2020|EPI ISL 456438|B.1.1|Australia|2020-04-17	0.0001045250	Oceania
Oceania|hCoV-19/Australia/NSW2534/2020|EPI ISL 527038|B.1.98|Australia|2020-04-09	Oceania|hCoV-19/Australia/VIC1431/2020|EPI ISL 456438|B.1.1|Australia|2020-04-17	0.0003485564	Oceania
Oceania|hCoV-19/Australia/NSW673/2020|EPI ISL 513316|B.1.1.33|Australia|2020-04-09	Oceania|hCoV-19/Australia/VIC1431/2020|EPI ISL 456438|B.1.1|Australia|2020-04-17	0.0001059050	Oceania
Oceania|hCoV-19/Australia/NSW602/2020|EPI ISL 478714|B.1|Australia|2020-04-09	Oceania|hCoV-19/Australia/VIC1431/2020|EPI ISL 456438|B.1.1|Australia|2020-04-17	0.0003531599	Oceania
Oceania|hCoV-19/Australia/VIC1161/2020|EPI ISL 430615|B.1|Australia|2020-04-09	Oceania|hCoV-19/Australia/VIC1431/2020|EPI ISL 456438|B.1.1|Australia|2020-04-17	0.0002788070	Oceania
Oceania|hCoV-19/Australia/VIC1284/2020|EPI ISL 430701|B.1.5|Australia|2020-04-09	Oceania|hCoV-19/Australia/VIC1431/2020|EPI ISL 456438|B.1.1|Australia|2020-04-17	0.0001742346	Oceania
Oceania|hCoV-19/Australia/VIC1158/2020|EPI ISL 430602|B.1.1|Australia|2020-04-09	Oceania|hCoV-19/Australia/VIC1431/2020|EPI ISL 456438|B.1.1|Australia|2020-04-17	0.0000000000	Oceania
Oceania|hCoV-19/Australia/VIC1160/2020|EPI ISL 430605|B.1.370|Australia|2020-04-09	Oceania|hCoV-19/Australia/VIC1431/2020|EPI ISL 456438|B.1.1|Australia|2020-04-17	0.0002788246	Oceania
Oceania|hCoV-19/Australia/VIC1162/2020|EPI ISL 430616|B.1|Australia|2020-04-09	Oceania|hCoV-19/Australia/VIC1431/2020|EPI ISL 456438|B.1.1|Australia|2020-04-17	0.0002090960	Oceania
Oceania|hCoV-19/Australia/VIC1355/2020|EPI ISL 430638|B.1.1|Australia|2020-04-09	Oceania|hCoV-19/Australia/VIC1431/2020|EPI ISL 456438|B.1.1|Australia|2020-04-17	0.0000348402	Oceania
Oceania|hCoV-19/Australia/VIC1248/2020|EPI ISL 436114|B.1.5|Australia|2020-04-09	Oceania|hCoV-19/Australia/VIC1431/2020|EPI ISL 456438|B.1.1|Australia|2020-04-17	0.0001742346	Oceania
Oceania|hCoV-19/Australia/SAP095/2020|EPI ISL 451129|B.1|Australia|2020-04-09	Oceania|hCoV-19/Australia/VIC1431/2020|EPI ISL 456438|B.1.1|Australia|2020-04-17	0.0003511383	Oceania
Oceania|hCoV-19/Australia/VIC1247/2020|EPI ISL 436113|B.1.1|Australia|2020-04-09	Oceania|hCoV-19/Australia/VIC1431/2020|EPI ISL 456438|B.1.1|Australia|2020-04-17	0.0000348718	Oceania
Oceania|hCoV-19/Australia/VIC1164/2020|EPI ISL 430624|B.1.22|Australia|2020-04-09	Oceania|hCoV-19/Australia/VIC1431/2020|EPI ISL 456438|B.1.1|Australia|2020-04-17	0.0003161650	Oceania
Oceania|hCoV-19/New Zealand/20VR2048/2020|EPI ISL 456346|B.1|New Zealand|2020-04-09	Oceania|hCoV-19/Australia/VIC1431/2020|EPI ISL 456438|B.1.1|Australia|2020-04-17	0.0002869145	Oceania
Oceania|hCoV-19/Australia/VIC1285/2020|EPI ISL 430702|B.1.5|Australia|2020-04-09	Oceania|hCoV-19/Australia/VIC1431/2020|EPI ISL 456438|B.1.1|Australia|2020-04-17	0.0001791214	Oceania
Oceania|hCoV-19/Australia/VIC1178/2020|EPI ISL 430674|B.1.1|Australia|2020-04-10	Oceania|hCoV-19/Australia/VIC1431/2020|EPI ISL 456438|B.1.1|Australia|2020-04-17	0.0001045498	Oceania
Oceania|hCoV-19/Australia/VIC1313/2020|EPI ISL 430714|B.1.5|Australia|2020-04-10	Oceania|hCoV-19/Australia/VIC1431/2020|EPI ISL 456438|B.1.1|Australia|2020-04-17	0.0001742528	Oceania
Oceania|hCoV-19/Australia/VIC1300/2020|EPI ISL 430677|B.1.1|Australia|2020-04-10	Oceania|hCoV-19/Australia/VIC1431/2020|EPI ISL 456438|B.1.1|Australia|2020-04-17	0.0000000000	Oceania
Oceania|hCoV-19/Australia/VIC1303/2020|EPI ISL 430694|B.1.1|Australia|2020-04-10	Oceania|hCoV-19/Australia/VIC1431/2020|EPI ISL 456438|B.1.1|Australia|2020-04-17	0.0001048529	Oceania
Oceania|hCoV-19/Australia/VIC1174/2020|EPI ISL 430623|B.1.370|Australia|2020-04-10	Oceania|hCoV-19/Australia/VIC1431/2020|EPI ISL 456438|B.1.1|Australia|2020-04-17	0.0002796630	Oceania
Oceania|hCoV-19/Australia/VIC1312/2020|EPI ISL 562136|B.1.5|Australia|2020-04-10	Oceania|hCoV-19/Australia/VIC1431/2020|EPI ISL 456438|B.1.1|Australia|2020-04-17	0.0001746245	Oceania
Oceania|hCoV-19/Australia/VIC1176/2020|EPI ISL 430630|B.1.5|Australia|2020-04-10	Oceania|hCoV-19/Australia/VIC1431/2020|EPI ISL 456438|B.1.1|Australia|2020-04-17	0.0001403631	Oceania
Oceania|hCoV-19/Australia/VIC1250/2020|EPI ISL 436115|B.1.1|Australia|2020-04-10	Oceania|hCoV-19/Australia/VIC1431/2020|EPI ISL 456438|B.1.1|Australia|2020-04-17	0.0001047433	Oceania
Oceania|hCoV-19/Australia/VIC1175/2020|EPI ISL 430625|B.1.22|Australia|2020-04-10	Oceania|hCoV-19/Australia/VIC1431/2020|EPI ISL 456438|B.1.1|Australia|2020-04-17	0.0003163988	Oceania
Oceania|hCoV-19/Australia/VIC1316/2020|EPI ISL 430690|B.1.370|Australia|2020-04-11	Oceania|hCoV-19/Australia/VIC1431/2020|EPI ISL 456438|B.1.1|Australia|2020-04-17	0.0003136879	Oceania
Oceania|hCoV-19/Australia/QLD961/2020|EPI ISL 530236|B.1.1|Australia|2020-04-11	Oceania|hCoV-19/Australia/VIC1431/2020|EPI ISL 456438|B.1.1|Australia|2020-04-17	0.0000348402	Oceania
Oceania|hCoV-19/Australia/NSW2570/2020|EPI ISL 527057|B.1|Australia|2020-04-11	Oceania|hCoV-19/Australia/VIC1431/2020|EPI ISL 456438|B.1.1|Australia|2020-04-17	0.0002788197	Oceania
Oceania|hCoV-19/Australia/QLD971/2020|EPI ISL 530235|B.1|Australia|2020-04-11	Oceania|hCoV-19/Australia/VIC1431/2020|EPI ISL 456438|B.1.1|Australia|2020-04-17	0.0003136790	Oceania
Oceania|hCoV-19/Australia/NSW494/2020|EPI ISL 455034|B.1.5|Australia|2020-04-11	Oceania|hCoV-19/Australia/VIC1431/2020|EPI ISL 456438|B.1.1|Australia|2020-04-17	0.0001765352	Oceania
Oceania|hCoV-19/Australia/NSW332/2020|EPI ISL 451594|B.1.1.33|Australia|2020-04-11	Oceania|hCoV-19/Australia/VIC1431/2020|EPI ISL 456438|B.1.1|Australia|2020-04-17	0.0000706018	Oceania
Oceania|hCoV-19/Australia/VIC1256/2020|EPI ISL 436120|B.1.370|Australia|2020-04-11	Oceania|hCoV-19/Australia/VIC1431/2020|EPI ISL 456438|B.1.1|Australia|2020-04-17	0.0003136890	Oceania
Oceania|hCoV-19/Australia/VIC1317/2020|EPI ISL 430691|B.1.1|Australia|2020-04-11	Oceania|hCoV-19/Australia/VIC1431/2020|EPI ISL 456438|B.1.1|Australia|2020-04-17	0.0000700602	Oceania
Oceania|hCoV-19/Australia/VIC1319/2020|EPI ISL 430700|B.1|Australia|2020-04-11	Oceania|hCoV-19/Australia/VIC1431/2020|EPI ISL 456438|B.1.1|Australia|2020-04-17	0.0002091183	Oceania
Oceania|hCoV-19/Australia/VIC1321/2020|EPI ISL 430704|B.4|Australia|2020-04-11	Oceania|hCoV-19/Australia/VIC1431/2020|EPI ISL 456438|B.1.1|Australia|2020-04-17	0.0006276315	Oceania
Oceania|hCoV-19/Australia/VIC1187/2020|EPI ISL 430675|B.1|Australia|2020-04-11	Oceania|hCoV-19/Australia/VIC1431/2020|EPI ISL 456438|B.1.1|Australia|2020-04-17	0.0003158037	Oceania
Oceania|hCoV-19/Australia/VIC1181/2020|EPI ISL 430627|B.1.1|Australia|2020-04-11	Oceania|hCoV-19/Australia/VIC1431/2020|EPI ISL 456438|B.1.1|Australia|2020-04-17	0.0000709021	Oceania
Oceania|hCoV-19/Australia/VIC1260/2020|EPI ISL 436123|B.4|Australia|2020-04-11	Oceania|hCoV-19/Australia/VIC1431/2020|EPI ISL 456438|B.1.1|Australia|2020-04-17	0.0006346204	Oceania
Oceania|hCoV-19/Australia/VIC1183/2020|EPI ISL 430628|B.1.1|Australia|2020-04-11	Oceania|hCoV-19/Australia/VIC1431/2020|EPI ISL 456438|B.1.1|Australia|2020-04-17	0.0000718883	Oceania
Oceania|hCoV-19/Australia/NSW2571/2020|EPI ISL 527058|B.1.98|Australia|2020-04-12	Oceania|hCoV-19/Australia/VIC1431/2020|EPI ISL 456438|B.1.1|Australia|2020-04-17	0.0003136947	Oceania
Oceania|hCoV-19/Australia/VIC1329/2020|EPI ISL 430696|B.1.370|Australia|2020-04-12	Oceania|hCoV-19/Australia/VIC1431/2020|EPI ISL 456438|B.1.1|Australia|2020-04-17	0.0003136992	Oceania
Oceania|hCoV-19/Australia/ACT0059/2020|EPI ISL 498523|B.1|Australia|2020-04-12	Oceania|hCoV-19/Australia/VIC1431/2020|EPI ISL 456438|B.1.1|Australia|2020-04-17	0.0002788454	Oceania
Oceania|hCoV-19/Australia/VIC1267/2020|EPI ISL 436126|B.1.370|Australia|2020-04-12	Oceania|hCoV-19/Australia/VIC1431/2020|EPI ISL 456438|B.1.1|Australia|2020-04-17	0.0003136994	Oceania
Oceania|hCoV-19/Australia/VIC1353/2020|EPI ISL 430716|B.1.1|Australia|2020-04-12	Oceania|hCoV-19/Australia/VIC1431/2020|EPI ISL 456438|B.1.1|Australia|2020-04-17	0.0000000000	Oceania
Oceania|hCoV-19/Australia/NSW2120/2020|EPI ISL 509498|B.1.1|Australia|2020-04-13	Oceania|hCoV-19/Australia/VIC1431/2020|EPI ISL 456438|B.1.1|Australia|2020-04-17	0.0002090835	Oceania
Oceania|hCoV-19/Australia/NSW601/2020|EPI ISL 478713|B.1|Australia|2020-04-13	Oceania|hCoV-19/Australia/VIC1431/2020|EPI ISL 456438|B.1.1|Australia|2020-04-17	0.0003884843	Oceania
Oceania|hCoV-19/Australia/NSW377/2020|EPI ISL 451637|B.1.5|Australia|2020-04-13	Oceania|hCoV-19/Australia/VIC1431/2020|EPI ISL 456438|B.1.1|Australia|2020-04-17	0.0001412251	Oceania
Oceania|hCoV-19/Australia/VIC1336/2020|EPI ISL 430698|B.1.1|Australia|2020-04-13	Oceania|hCoV-19/Australia/VIC1431/2020|EPI ISL 456438|B.1.1|Australia|2020-04-17	0.0000697267	Oceania
Oceania|hCoV-19/Australia/VIC1369/2020|EPI ISL 563808|B.1.370|Australia|2020-04-13	Oceania|hCoV-19/Australia/VIC1431/2020|EPI ISL 456438|B.1.1|Australia|2020-04-17	0.0003136887	Oceania
Oceania|hCoV-19/Australia/VIC1340/2020|EPI ISL 430686|B.1|Australia|2020-04-13	Oceania|hCoV-19/Australia/VIC1431/2020|EPI ISL 456438|B.1.1|Australia|2020-04-17	0.0002788593	Oceania
Oceania|hCoV-19/Australia/VIC1337/2020|EPI ISL 430699|B.1.1|Australia|2020-04-13	Oceania|hCoV-19/Australia/VIC1431/2020|EPI ISL 456438|B.1.1|Australia|2020-04-17	0.0000354340	Oceania
Oceania|hCoV-19/Australia/WA38/2020|EPI ISL 470855|B.1|Australia|2020-04-14	Oceania|hCoV-19/Australia/VIC1431/2020|EPI ISL 456438|B.1.1|Australia|2020-04-17	0.0003136931	Oceania
Oceania|hCoV-19/Australia/NSW367/2020|EPI ISL 451628|B.1|Australia|2020-04-14	Oceania|hCoV-19/Australia/VIC1431/2020|EPI ISL 456438|B.1.1|Australia|2020-04-17	0.0001412251	Oceania
Oceania|hCoV-19/Australia/NSW356/2020|EPI ISL 451617|B.1.5|Australia|2020-04-14	Oceania|hCoV-19/Australia/VIC1431/2020|EPI ISL 456438|B.1.1|Australia|2020-04-17	0.0001412251	Oceania
Oceania|hCoV-19/Australia/NSW610/2020|EPI ISL 490019|B.1.1|Australia|2020-04-14	Oceania|hCoV-19/Australia/VIC1431/2020|EPI ISL 456438|B.1.1|Australia|2020-04-17	0.0001765245	Oceania
Oceania|hCoV-19/Australia/VIC1344/2020|EPI ISL 430697|B.1|Australia|2020-04-14	Oceania|hCoV-19/Australia/VIC1431/2020|EPI ISL 456438|B.1.1|Australia|2020-04-17	0.0002091036	Oceania
Oceania|hCoV-19/Australia/VIC1345/2020|EPI ISL 430708|B.1.370|Australia|2020-04-14	Oceania|hCoV-19/Australia/VIC1431/2020|EPI ISL 456438|B.1.1|Australia|2020-04-17	0.0003136849	Oceania
Oceania|hCoV-19/Australia/VIC1382/2020|EPI ISL 456419|B.1.1.1|Australia|2020-04-14	Oceania|hCoV-19/Australia/VIC1431/2020|EPI ISL 456438|B.1.1|Australia|2020-04-17	0.0002439321	Oceania
Oceania|hCoV-19/Australia/VIC1386/2020|EPI ISL 521871|B.1|Australia|2020-04-14	Oceania|hCoV-19/Australia/VIC1431/2020|EPI ISL 456438|B.1.1|Australia|2020-04-17	0.0001742433	Oceania
Oceania|hCoV-19/Australia/VIC5145/2020|EPI ISL 519947|B.1.255|Australia|2020-04-14	Oceania|hCoV-19/Australia/VIC1431/2020|EPI ISL 456438|B.1.1|Australia|2020-04-17	0.0002101726	Oceania
Oceania|hCoV-19/Australia/VIC1273/2020|EPI ISL 436131|B.1|Australia|2020-04-14	Oceania|hCoV-19/Australia/VIC1431/2020|EPI ISL 456438|B.1.1|Australia|2020-04-17	0.0002091030	Oceania
Oceania|hCoV-19/Australia/VIC1372/2020|EPI ISL 456414|B.1.1|Australia|2020-04-14	Oceania|hCoV-19/Australia/VIC1431/2020|EPI ISL 456438|B.1.1|Australia|2020-04-17	0.0000348427	Oceania
Oceania|hCoV-19/Australia/VIC1373/2020|EPI ISL 456415|B.1.1|Australia|2020-04-14	Oceania|hCoV-19/Australia/VIC1431/2020|EPI ISL 456438|B.1.1|Australia|2020-04-17	0.0000348707	Oceania
Oceania|hCoV-19/Australia/VIC1387/2020|EPI ISL 561935|B.1.1.33|Australia|2020-04-14	Oceania|hCoV-19/Australia/VIC1431/2020|EPI ISL 456438|B.1.1|Australia|2020-04-17	0.0000697234	Oceania
Oceania|hCoV-19/Australia/VIC1274/2020|EPI ISL 436132|B.1.370|Australia|2020-04-14	Oceania|hCoV-19/Australia/VIC1431/2020|EPI ISL 456438|B.1.1|Australia|2020-04-17	0.0003169768	Oceania
Oceania|hCoV-19/New Zealand/20VR2539/2020|EPI ISL 456383|B.1|New Zealand|2020-04-15	Oceania|hCoV-19/Australia/VIC1431/2020|EPI ISL 456438|B.1.1|Australia|2020-04-17	0.0002788156	Oceania
Oceania|hCoV-19/New Zealand/20VR2556/2020|EPI ISL 456386|B.1|New Zealand|2020-04-15	Oceania|hCoV-19/Australia/VIC1431/2020|EPI ISL 456438|B.1.1|Australia|2020-04-17	0.0003136883	Oceania
Oceania|hCoV-19/Australia/QLD1017/2020|EPI ISL 530277|B.1|Australia|2020-04-15	Oceania|hCoV-19/Australia/VIC1431/2020|EPI ISL 456438|B.1.1|Australia|2020-04-17	0.0002439505	Oceania
Oceania|hCoV-19/Australia/QLD964/2020|EPI ISL 530238|B.1.5|Australia|2020-04-15	Oceania|hCoV-19/Australia/VIC1431/2020|EPI ISL 456438|B.1.1|Australia|2020-04-17	0.0002788147	Oceania
Oceania|hCoV-19/New Zealand/20VR2541/2020|EPI ISL 456384|B.1.1|New Zealand|2020-04-15	Oceania|hCoV-19/Australia/VIC1431/2020|EPI ISL 456438|B.1.1|Australia|2020-04-17	0.0000348402	Oceania
Oceania|hCoV-19/New Zealand/20VR2485/2020|EPI ISL 456380|B.1.1|New Zealand|2020-04-15	Oceania|hCoV-19/Australia/VIC1431/2020|EPI ISL 456438|B.1.1|Australia|2020-04-17	0.0000348499	Oceania
Oceania|hCoV-19/New Zealand/20VR2554/2020|EPI ISL 456385|B.1.5|New Zealand|2020-04-15	Oceania|hCoV-19/Australia/VIC1431/2020|EPI ISL 456438|B.1.1|Australia|2020-04-17	0.0002440141	Oceania
Oceania|hCoV-19/New Zealand/20VR2495/2020|EPI ISL 456381|B.1.1|New Zealand|2020-04-15	Oceania|hCoV-19/Australia/VIC1431/2020|EPI ISL 456438|B.1.1|Australia|2020-04-17	0.0000697082	Oceania
Oceania|hCoV-19/Australia/NSW943/2020|EPI ISL 545015|B.1.370|Australia|2020-04-15	Oceania|hCoV-19/Australia/VIC1431/2020|EPI ISL 456438|B.1.1|Australia|2020-04-17	0.0003531364	Oceania
Oceania|hCoV-19/Australia/NSW362/2020|EPI ISL 451623|B.1|Australia|2020-04-15	Oceania|hCoV-19/Australia/VIC1431/2020|EPI ISL 456438|B.1.1|Australia|2020-04-17	0.0001765352	Oceania
Oceania|hCoV-19/New Zealand/20VR2475/2020|EPI ISL 456379|B.1.1.296|New Zealand|2020-04-15	Oceania|hCoV-19/Australia/VIC1431/2020|EPI ISL 456438|B.1.1|Australia|2020-04-17	0.0001394173	Oceania
Oceania|hCoV-19/Australia/VIC1400/2020|EPI ISL 456433|B.1.370|Australia|2020-04-15	Oceania|hCoV-19/Australia/VIC1431/2020|EPI ISL 456438|B.1.1|Australia|2020-04-17	0.0003136885	Oceania
Oceania|hCoV-19/Australia/VIC1399/2020|EPI ISL 456432|B.1.370|Australia|2020-04-15	Oceania|hCoV-19/Australia/VIC1431/2020|EPI ISL 456438|B.1.1|Australia|2020-04-17	0.0003137658	Oceania
Oceania|hCoV-19/Australia/VIC1396/2020|EPI ISL 456430|B.1.1.1|Australia|2020-04-15	Oceania|hCoV-19/Australia/VIC1431/2020|EPI ISL 456438|B.1.1|Australia|2020-04-17	0.0002818617	Oceania
Oceania|hCoV-19/Australia/WA105/2020|EPI ISL 512758|B.1|Australia|2020-04-16	Oceania|hCoV-19/Australia/VIC1431/2020|EPI ISL 456438|B.1.1|Australia|2020-04-17	0.0002118681	Oceania
Oceania|hCoV-19/Australia/VIC1882/2020|EPI ISL 480592|B.1|Australia|2020-04-16	Oceania|hCoV-19/Australia/VIC1431/2020|EPI ISL 456438|B.1.1|Australia|2020-04-17	0.0002788251	Oceania
Oceania|hCoV-19/Australia/VIC1410/2020|EPI ISL 456429|B.1|Australia|2020-04-16	Oceania|hCoV-19/Australia/VIC1431/2020|EPI ISL 456438|B.1.1|Australia|2020-04-17	0.0002090960	Oceania
Oceania|hCoV-19/Australia/VIC1408/2020|EPI ISL 456426|B.1.1.1|Australia|2020-04-16	Oceania|hCoV-19/Australia/VIC1431/2020|EPI ISL 456438|B.1.1|Australia|2020-04-17	0.0001743089	Oceania
Oceania|hCoV-19/Australia/VIC1404/2020|EPI ISL 456422|B.1.1.1|Australia|2020-04-16	Oceania|hCoV-19/Australia/VIC1431/2020|EPI ISL 456438|B.1.1|Australia|2020-04-17	0.0001742603	Oceania
Oceania|hCoV-19/Australia/VIC1407/2020|EPI ISL 456424|B.1.1.1|Australia|2020-04-16	Oceania|hCoV-19/Australia/VIC1431/2020|EPI ISL 456438|B.1.1|Australia|2020-04-17	0.0001746010	Oceania
Oceania|hCoV-19/Australia/VIC1409/2020|EPI ISL 456428|B.1.1|Australia|2020-04-16	Oceania|hCoV-19/Australia/VIC1431/2020|EPI ISL 456438|B.1.1|Australia|2020-04-17	0.0000701264	Oceania
Oceania|hCoV-19/Australia/NSW2573/2020|EPI ISL 527059|B.1.1.1|Australia|2020-04-17	Oceania|hCoV-19/Australia/VIC1431/2020|EPI ISL 456438|B.1.1|Australia|2020-04-17	0.0002090704	Oceania
Oceania|hCoV-19/Australia/NSW353/2020|EPI ISL 451614|B.1.5|Australia|2020-04-17	Oceania|hCoV-19/Australia/VIC1431/2020|EPI ISL 456438|B.1.1|Australia|2020-04-17	0.0001412251	Oceania
Oceania|hCoV-19/Australia/NSW355/2020|EPI ISL 451616|B.1|Australia|2020-04-17	Oceania|hCoV-19/Australia/VIC1431/2020|EPI ISL 456438|B.1.1|Australia|2020-04-17	0.0001765437	Oceania
Oceania|hCoV-19/Australia/NSW600/2020|EPI ISL 478712|B.1|Australia|2020-04-17	Oceania|hCoV-19/Australia/VIC1431/2020|EPI ISL 456438|B.1.1|Australia|2020-04-17	0.0003531599	Oceania
Oceania|hCoV-19/Australia/NSW354/2020|EPI ISL 451615|B.1.5|Australia|2020-04-17	Oceania|hCoV-19/Australia/VIC1431/2020|EPI ISL 456438|B.1.1|Australia|2020-04-17	0.0002118467	Oceania
Oceania|hCoV-19/Australia/VIC1436/2020|EPI ISL 456441|B.1|Australia|2020-04-17	Oceania|hCoV-19/Australia/VIC1431/2020|EPI ISL 456438|B.1.1|Australia|2020-04-17	0.0002439709	Oceania
Oceania|hCoV-19/Australia/VIC1433/2020|EPI ISL 456440|B.1|Australia|2020-04-17	Oceania|hCoV-19/Australia/VIC1431/2020|EPI ISL 456438|B.1.1|Australia|2020-04-17	0.0002440274	Oceania
Oceania|hCoV-19/Australia/VIC1427/2020|EPI ISL 561936|B.1.5|Australia|2020-04-17	Oceania|hCoV-19/Australia/VIC1431/2020|EPI ISL 456438|B.1.1|Australia|2020-04-17	0.0001743262	Oceania
Oceania|hCoV-19/Australia/NSW02/2020|EPI ISL 408976|B|Australia|2020-01-22	Oceania|hCoV-19/Australia/VIC1438/2020|EPI ISL 456442|B.1.1|Australia|2020-04-18	0.0003046086	Oceania
Oceania|hCoV-19/Australia/NSW01/2020|EPI ISL 407893|A|Australia|2020-01-24	Oceania|hCoV-19/Australia/VIC1438/2020|EPI ISL 456442|B.1.1|Australia|2020-04-18	0.0003041724	Oceania
Oceania|hCoV-19/Australia/NSW04/2020|EPI ISL 417030|A|Australia|2020-01-24	Oceania|hCoV-19/Australia/VIC1438/2020|EPI ISL 456442|B.1.1|Australia|2020-04-18	0.0004055880	Oceania
Oceania|hCoV-19/Australia/VIC02/2020|EPI ISL 416410|B|Australia|2020-01-24	Oceania|hCoV-19/Australia/VIC1438/2020|EPI ISL 456442|B.1.1|Australia|2020-04-18	0.0003070079	Oceania
Oceania|hCoV-19/Australia/VIC01/2020|EPI ISL 406844|B|Australia|2020-01-25	Oceania|hCoV-19/Australia/VIC1438/2020|EPI ISL 456442|B.1.1|Australia|2020-04-18	0.0003381214	Oceania
Oceania|hCoV-19/Australia/NSW03/2020|EPI ISL 408977|B|Australia|2020-01-25	Oceania|hCoV-19/Australia/VIC1438/2020|EPI ISL 456442|B.1.1|Australia|2020-04-18	0.0002703823	Oceania
Oceania|hCoV-19/Australia/NSW2153/2020|EPI ISL 509505|B.1.5|Australia|2020-01-25	Oceania|hCoV-19/Australia/VIC1438/2020|EPI ISL 456442|B.1.1|Australia|2020-04-18	0.0001351829	Oceania
Oceania|hCoV-19/Australia/QLD01/2020|EPI ISL 407894|A|Australia|2020-01-28	Oceania|hCoV-19/Australia/VIC1438/2020|EPI ISL 456442|B.1.1|Australia|2020-04-18	0.0003718028	Oceania
Oceania|hCoV-19/Australia/VPRL014/2020|EPI ISL 455603|B.1|Australia|2020-01-30	Oceania|hCoV-19/Australia/VIC1438/2020|EPI ISL 456442|B.1.1|Australia|2020-04-18	0.0003041723	Oceania
Oceania|hCoV-19/Australia/QLD02/2020|EPI ISL 407896|A|Australia|2020-01-30	Oceania|hCoV-19/Australia/VIC1438/2020|EPI ISL 456442|B.1.1|Australia|2020-04-18	0.0004394216	Oceania
Oceania|hCoV-19/Australia/SA01/2020|EPI ISL 480778|B.1|Australia|2020-01-30	Oceania|hCoV-19/Australia/VIC1438/2020|EPI ISL 456442|B.1.1|Australia|2020-04-18	0.0003045841	Oceania
Oceania|hCoV-19/Australia/SA04/2020|EPI ISL 480781|B.1|Australia|2020-01-30	Oceania|hCoV-19/Australia/VIC1438/2020|EPI ISL 456442|B.1.1|Australia|2020-04-18	0.0003059924	Oceania
Oceania|hCoV-19/Australia/VIC13/2020|EPI ISL 419733|B|Australia|2020-01-31	Oceania|hCoV-19/Australia/VIC1438/2020|EPI ISL 456442|B.1.1|Australia|2020-04-18	0.0003722828	Oceania
Oceania|hCoV-19/Australia/VIC14/2020|EPI ISL 419734|B|Australia|2020-02-02	Oceania|hCoV-19/Australia/VIC1438/2020|EPI ISL 456442|B.1.1|Australia|2020-04-18	0.0002747420	Oceania
Oceania|hCoV-19/Australia/QLD03/2020|EPI ISL 410717|A|Australia|2020-02-05	Oceania|hCoV-19/Australia/VIC1438/2020|EPI ISL 456442|B.1.1|Australia|2020-04-18	0.0004056109	Oceania
Oceania|hCoV-19/Australia/QLD04/2020|EPI ISL 410718|A|Australia|2020-02-05	Oceania|hCoV-19/Australia/VIC1438/2020|EPI ISL 456442|B.1.1|Australia|2020-04-18	0.0003718028	Oceania
Oceania|hCoV-19/Australia/VIC07/2020|EPI ISL 416415|A|Australia|2020-02-08	Oceania|hCoV-19/Australia/VIC1438/2020|EPI ISL 456442|B.1.1|Australia|2020-04-18	0.0004056115	Oceania
Oceania|hCoV-19/Australia/SAP097/2020|EPI ISL 468039|B|Australia|2020-02-22	Oceania|hCoV-19/Australia/VIC1438/2020|EPI ISL 456442|B.1.1|Australia|2020-04-18	0.0003380075	Oceania
Oceania|hCoV-19/Australia/WA11/2020|EPI ISL 420456|B|Australia|2020-02-22	Oceania|hCoV-19/Australia/VIC1438/2020|EPI ISL 456442|B.1.1|Australia|2020-04-18	0.0003380260	Oceania
Oceania|hCoV-19/Australia/WA34/2020|EPI ISL 470851|B|Australia|2020-02-27	Oceania|hCoV-19/Australia/VIC1438/2020|EPI ISL 456442|B.1.1|Australia|2020-04-18	0.0003379918	Oceania
Oceania|hCoV-19/New Zealand/20VR0174/2020|EPI ISL 413490|B.4|New Zealand|2020-02-27	Oceania|hCoV-19/Australia/VIC1438/2020|EPI ISL 456442|B.1.1|Australia|2020-04-18	0.0004057176	Oceania
Oceania|hCoV-19/Australia/NSW05/2020|EPI ISL 412975|B.4|Australia|2020-02-28	Oceania|hCoV-19/Australia/VIC1438/2020|EPI ISL 456442|B.1.1|Australia|2020-04-18	0.0004394749	Oceania
Oceania|hCoV-19/Australia/QLDID922/2020|EPI ISL 418799|B|Australia|2020-02-28	Oceania|hCoV-19/Australia/VIC1438/2020|EPI ISL 456442|B.1.1|Australia|2020-04-18	0.0004055998	Oceania
Oceania|hCoV-19/Australia/NSW09/2020|EPI ISL 413595|B.4|Australia|2020-02-28	Oceania|hCoV-19/Australia/VIC1438/2020|EPI ISL 456442|B.1.1|Australia|2020-04-18	0.0004793209	Oceania
Oceania|hCoV-19/Australia/NSW08/2020|EPI ISL 413594|B|Australia|2020-02-28	Oceania|hCoV-19/Australia/VIC1438/2020|EPI ISL 456442|B.1.1|Australia|2020-04-18	0.0002396000	Oceania
Oceania|hCoV-19/Australia/NSW10/2020|EPI ISL 413596|B|Australia|2020-02-28	Oceania|hCoV-19/Australia/VIC1438/2020|EPI ISL 456442|B.1.1|Australia|2020-04-18	0.0002396082	Oceania
Oceania|hCoV-19/Australia/NSW219/2020|EPI ISL 427643|B|Australia|2020-02-28	Oceania|hCoV-19/Australia/VIC1438/2020|EPI ISL 456442|B.1.1|Australia|2020-04-18	0.0002396164	Oceania
Oceania|hCoV-19/Australia/NSW07/2020|EPI ISL 413214|B.4|Australia|2020-02-29	Oceania|hCoV-19/Australia/VIC1438/2020|EPI ISL 456442|B.1.1|Australia|2020-04-18	0.0004056499	Oceania
Oceania|hCoV-19/Australia/QLD09/2020|EPI ISL 414414|B.4|Australia|2020-02-29	Oceania|hCoV-19/Australia/VIC1438/2020|EPI ISL 456442|B.1.1|Australia|2020-04-18	0.0004394623	Oceania
Oceania|hCoV-19/Australia/NSW06/2020|EPI ISL 413213|B.4|Australia|2020-02-29	Oceania|hCoV-19/Australia/VIC1438/2020|EPI ISL 456442|B.1.1|Australia|2020-04-18	0.0004732852	Oceania
Oceania|hCoV-19/New Zealand/20VR0189/2020|EPI ISL 416519|B.1.1|New Zealand|2020-03-02	Oceania|hCoV-19/Australia/VIC1438/2020|EPI ISL 456442|B.1.1|Australia|2020-04-18	0.0000000000	Oceania
Oceania|hCoV-19/Australia/VIC04/2020|EPI ISL 416412|B.4|Australia|2020-03-02	Oceania|hCoV-19/Australia/VIC1438/2020|EPI ISL 456442|B.1.1|Australia|2020-04-18	0.0005409199	Oceania
Oceania|hCoV-19/Australia/NSW11/2020|EPI ISL 413597|B.4|Australia|2020-03-02	Oceania|hCoV-19/Australia/VIC1438/2020|EPI ISL 456442|B.1.1|Australia|2020-04-18	0.0003765745	Oceania
Oceania|hCoV-19/Australia/NSW217/2020|EPI ISL 427644|B.4|Australia|2020-03-02	Oceania|hCoV-19/Australia/VIC1438/2020|EPI ISL 456442|B.1.1|Australia|2020-04-18	0.0003765874	Oceania
Oceania|hCoV-19/Australia/SAP098/2020|EPI ISL 483066|B.4|Australia|2020-03-03	Oceania|hCoV-19/Australia/VIC1438/2020|EPI ISL 456442|B.1.1|Australia|2020-04-18	0.0004733300	Oceania
Oceania|hCoV-19/Australia/NSW15/2020|EPI ISL 417383|B.4|Australia|2020-03-03	Oceania|hCoV-19/Australia/VIC1438/2020|EPI ISL 456442|B.1.1|Australia|2020-04-18	0.0004732769	Oceania
Oceania|hCoV-19/New Zealand/20VR1109/2020|EPI ISL 456190|B.31|New Zealand|2020-03-03	Oceania|hCoV-19/Australia/VIC1438/2020|EPI ISL 456442|B.1.1|Australia|2020-04-18	0.0006086061	Oceania
Oceania|hCoV-19/Australia/NSW14/2020|EPI ISL 413600|B.4|Australia|2020-03-03	Oceania|hCoV-19/Australia/VIC1438/2020|EPI ISL 456442|B.1.1|Australia|2020-04-18	0.0003765788	Oceania
Oceania|hCoV-19/Australia/NSW22/2020|EPI ISL 427649|B.4|Australia|2020-03-03	Oceania|hCoV-19/Australia/VIC1438/2020|EPI ISL 456442|B.1.1|Australia|2020-04-18	0.0004108433	Oceania
Oceania|hCoV-19/Australia/VPRL004/2020|EPI ISL 455596|B.4|Australia|2020-03-03	Oceania|hCoV-19/Australia/VIC1438/2020|EPI ISL 456442|B.1.1|Australia|2020-04-18	0.0004733620	Oceania
Oceania|hCoV-19/Australia/SAP217/2020|EPI ISL 483073|B|Australia|2020-03-03	Oceania|hCoV-19/Australia/VIC1438/2020|EPI ISL 456442|B.1.1|Australia|2020-04-18	0.0003758311	Oceania
Oceania|hCoV-19/Australia/SAP099/2020|EPI ISL 468038|B.4|Australia|2020-03-04	Oceania|hCoV-19/Australia/VIC1438/2020|EPI ISL 456442|B.1.1|Australia|2020-04-18	0.0005071725	Oceania
Oceania|hCoV-19/Australia/NSW21/2020|EPI ISL 417386|B.4|Australia|2020-03-04	Oceania|hCoV-19/Australia/VIC1438/2020|EPI ISL 456442|B.1.1|Australia|2020-04-18	0.0004394826	Oceania
Oceania|hCoV-19/Australia/WA06/2020|EPI ISL 420534|B.1.98|Australia|2020-03-04	Oceania|hCoV-19/Australia/VIC1438/2020|EPI ISL 456442|B.1.1|Australia|2020-04-18	0.0001692289	Oceania
Oceania|hCoV-19/Australia/NSW12/2020|EPI ISL 413598|B.4|Australia|2020-03-04	Oceania|hCoV-19/Australia/VIC1438/2020|EPI ISL 456442|B.1.1|Australia|2020-04-18	0.0004793209	Oceania
Oceania|hCoV-19/Australia/NSW23/2020|EPI ISL 427650|B.4|Australia|2020-03-04	Oceania|hCoV-19/Australia/VIC1438/2020|EPI ISL 456442|B.1.1|Australia|2020-04-18	0.0004108240	Oceania
Oceania|hCoV-19/Australia/NSW65/2020|EPI ISL 427645|B.4|Australia|2020-03-04	Oceania|hCoV-19/Australia/VIC1438/2020|EPI ISL 456442|B.1.1|Australia|2020-04-18	0.0004450687	Oceania
Oceania|hCoV-19/Australia/NSW13/2020|EPI ISL 413599|B.4|Australia|2020-03-04	Oceania|hCoV-19/Australia/VIC1438/2020|EPI ISL 456442|B.1.1|Australia|2020-04-18	0.0004108240	Oceania
Oceania|hCoV-19/New Zealand/20VR0195/2020|EPI ISL 534335|B.1.1|New Zealand|2020-03-04	Oceania|hCoV-19/Australia/VIC1438/2020|EPI ISL 456442|B.1.1|Australia|2020-04-18	0.0000000000	Oceania
Oceania|hCoV-19/Australia/NSW25/2020|EPI ISL 417388|B.6|Australia|2020-03-05	Oceania|hCoV-19/Australia/VIC1438/2020|EPI ISL 456442|B.1.1|Australia|2020-04-18	0.0004732498	Oceania
Oceania|hCoV-19/Australia/NSW18/2020|EPI ISL 417384|B.4|Australia|2020-03-05	Oceania|hCoV-19/Australia/VIC1438/2020|EPI ISL 456442|B.1.1|Australia|2020-04-18	0.0004732632	Oceania
Oceania|hCoV-19/Australia/NSW66/2020|EPI ISL 427646|B.4|Australia|2020-03-05	Oceania|hCoV-19/Australia/VIC1438/2020|EPI ISL 456442|B.1.1|Australia|2020-04-18	0.0004450687	Oceania
Oceania|hCoV-19/Australia/TAS54/2020|EPI ISL 522729|B.4|Australia|2020-03-05	Oceania|hCoV-19/Australia/VIC1438/2020|EPI ISL 456442|B.1.1|Australia|2020-04-18	0.0004397734	Oceania
Oceania|hCoV-19/New Zealand/20VR0206/2020|EPI ISL 416526|B.4|New Zealand|2020-03-05	Oceania|hCoV-19/Australia/VIC1438/2020|EPI ISL 456442|B.1.1|Australia|2020-04-18	0.0004478946	Oceania
Oceania|hCoV-19/Australia/NSW24/2020|EPI ISL 417387|B.4|Australia|2020-03-06	Oceania|hCoV-19/Australia/VIC1438/2020|EPI ISL 456442|B.1.1|Australia|2020-04-18	0.0004732851	Oceania
Oceania|hCoV-19/Australia/NSW19/2020|EPI ISL 417385|B.4|Australia|2020-03-06	Oceania|hCoV-19/Australia/VIC1438/2020|EPI ISL 456442|B.1.1|Australia|2020-04-18	0.0004732767	Oceania
Oceania|hCoV-19/Australia/NSW155/2020|EPI ISL 427647|B.1.1|Australia|2020-03-06	Oceania|hCoV-19/Australia/VIC1438/2020|EPI ISL 456442|B.1.1|Australia|2020-04-18	0.0000000000	Oceania
Oceania|hCoV-19/Australia/NSW33/2020|EPI ISL 427654|B.4|Australia|2020-03-06	Oceania|hCoV-19/Australia/VIC1438/2020|EPI ISL 456442|B.1.1|Australia|2020-04-18	0.0004108432	Oceania
Oceania|hCoV-19/Australia/VPRL002/2020|EPI ISL 455595|B|Australia|2020-03-06	Oceania|hCoV-19/Australia/VIC1438/2020|EPI ISL 456442|B.1.1|Australia|2020-04-18	0.0003718544	Oceania
Oceania|hCoV-19/Australia/VIC06/2020|EPI ISL 416414|B.4|Australia|2020-03-06	Oceania|hCoV-19/Australia/VIC1438/2020|EPI ISL 456442|B.1.1|Australia|2020-04-18	0.0004815843	Oceania
Oceania|hCoV-19/Australia/VIC18/2020|EPI ISL 419737|B.40|Australia|2020-03-07	Oceania|hCoV-19/Australia/VIC1438/2020|EPI ISL 456442|B.1.1|Australia|2020-04-18	0.0005748017	Oceania
Oceania|hCoV-19/Australia/NSW27/2020|EPI ISL 417390|B.1.1|Australia|2020-03-08	Oceania|hCoV-19/Australia/VIC1438/2020|EPI ISL 456442|B.1.1|Australia|2020-04-18	0.0000675751	Oceania
Oceania|hCoV-19/Australia/NSW28/2020|EPI ISL 417391|B.4|Australia|2020-03-08	Oceania|hCoV-19/Australia/VIC1438/2020|EPI ISL 456442|B.1.1|Australia|2020-04-18	0.0005409353	Oceania
Oceania|hCoV-19/Australia/NSW35/2020|EPI ISL 417393|B.4|Australia|2020-03-08	Oceania|hCoV-19/Australia/VIC1438/2020|EPI ISL 456442|B.1.1|Australia|2020-04-18	0.0005135687	Oceania
Oceania|hCoV-19/Australia/NSW29/2020|EPI ISL 427651|B|Australia|2020-03-08	Oceania|hCoV-19/Australia/VIC1438/2020|EPI ISL 456442|B.1.1|Australia|2020-04-18	0.0003423350	Oceania
Oceania|hCoV-19/Australia/NSW153/2020|EPI ISL 427653|B.1.1|Australia|2020-03-08	Oceania|hCoV-19/Australia/VIC1438/2020|EPI ISL 456442|B.1.1|Australia|2020-04-18	0.0000000000	Oceania
Oceania|hCoV-19/Australia/NSW375/2020|EPI ISL 451635|B.4|Australia|2020-03-08	Oceania|hCoV-19/Australia/VIC1438/2020|EPI ISL 456442|B.1.1|Australia|2020-04-18	0.0005135864	Oceania
Oceania|hCoV-19/Australia/NSW252/2020|EPI ISL 451517|B.4|Australia|2020-03-08	Oceania|hCoV-19/Australia/VIC1438/2020|EPI ISL 456442|B.1.1|Australia|2020-04-18	0.0004450687	Oceania
Oceania|hCoV-19/Australia/VIC19/2020|EPI ISL 419738|B.39|Australia|2020-03-08	Oceania|hCoV-19/Australia/VIC1438/2020|EPI ISL 456442|B.1.1|Australia|2020-04-18	0.0005120498	Oceania
Oceania|hCoV-19/Australia/NSW26/2020|EPI ISL 417389|B.4|Australia|2020-03-09	Oceania|hCoV-19/Australia/VIC1438/2020|EPI ISL 456442|B.1.1|Australia|2020-04-18	0.0005409409	Oceania
Oceania|hCoV-19/Australia/VIC23/2020|EPI ISL 419743|B.40|Australia|2020-03-09	Oceania|hCoV-19/Australia/VIC1438/2020|EPI ISL 456442|B.1.1|Australia|2020-04-18	0.0005409355	Oceania
Oceania|hCoV-19/Australia/VIC21/2020|EPI ISL 419740|B.40|Australia|2020-03-09	Oceania|hCoV-19/Australia/VIC1438/2020|EPI ISL 456442|B.1.1|Australia|2020-04-18	0.0005747559	Oceania
Oceania|hCoV-19/Australia/VIC22/2020|EPI ISL 419742|B.1|Australia|2020-03-09	Oceania|hCoV-19/Australia/VIC1438/2020|EPI ISL 456442|B.1.1|Australia|2020-04-18	0.0002365839	Oceania
Oceania|hCoV-19/Australia/NSW154/2020|EPI ISL 427652|B.1.1|Australia|2020-03-09	Oceania|hCoV-19/Australia/VIC1438/2020|EPI ISL 456442|B.1.1|Australia|2020-04-18	0.0000000000	Oceania
Oceania|hCoV-19/Australia/NSW2155/2020|EPI ISL 500633|B.4|Australia|2020-03-09	Oceania|hCoV-19/Australia/VIC1438/2020|EPI ISL 456442|B.1.1|Australia|2020-04-18	0.0004394930	Oceania
Oceania|hCoV-19/Australia/NSW2154/2020|EPI ISL 500632|B.1.1|Australia|2020-03-09	Oceania|hCoV-19/Australia/VIC1438/2020|EPI ISL 456442|B.1.1|Australia|2020-04-18	0.0000337891	Oceania
Oceania|hCoV-19/Australia/VIC26/2020|EPI ISL 419745|B.3|Australia|2020-03-10	Oceania|hCoV-19/Australia/VIC1438/2020|EPI ISL 456442|B.1.1|Australia|2020-04-18	0.0003379956	Oceania
Oceania|hCoV-19/Australia/NSW31/2020|EPI ISL 417392|B.4|Australia|2020-03-10	Oceania|hCoV-19/Australia/VIC1438/2020|EPI ISL 456442|B.1.1|Australia|2020-04-18	0.0004732769	Oceania
Oceania|hCoV-19/Australia/VIC30/2020|EPI ISL 419749|B.4|Australia|2020-03-10	Oceania|hCoV-19/Australia/VIC1438/2020|EPI ISL 456442|B.1.1|Australia|2020-04-18	0.0004394700	Oceania
Oceania|hCoV-19/Australia/VIC36/2020|EPI ISL 419765|B|Australia|2020-03-10	Oceania|hCoV-19/Australia/VIC1438/2020|EPI ISL 456442|B.1.1|Australia|2020-04-18	0.0004056374	Oceania
Oceania|hCoV-19/Australia/VIC31/2020|EPI ISL 419750|B.1|Australia|2020-03-10	Oceania|hCoV-19/Australia/VIC1438/2020|EPI ISL 456442|B.1.1|Australia|2020-04-18	0.0001689737	Oceania
Oceania|hCoV-19/Australia/NSW36/2020|EPI ISL 417394|B.40|Australia|2020-03-10	Oceania|hCoV-19/Australia/VIC1438/2020|EPI ISL 456442|B.1.1|Australia|2020-04-18	0.0004450743	Oceania
Oceania|hCoV-19/Australia/NSW38/2020|EPI ISL 417396|B.6|Australia|2020-03-10	Oceania|hCoV-19/Australia/VIC1438/2020|EPI ISL 456442|B.1.1|Australia|2020-04-18	0.0004108173	Oceania
Oceania|hCoV-19/Australia/NSW41/2020|EPI ISL 417399|B.40|Australia|2020-03-10	Oceania|hCoV-19/Australia/VIC1438/2020|EPI ISL 456442|B.1.1|Australia|2020-04-18	0.0003423234	Oceania
Oceania|hCoV-19/Australia/NSW44/2020|EPI ISL 417400|B.6|Australia|2020-03-10	Oceania|hCoV-19/Australia/VIC1438/2020|EPI ISL 456442|B.1.1|Australia|2020-04-18	0.0004108053	Oceania
Oceania|hCoV-19/Australia/NSW46/2020|EPI ISL 427658|B.3|Australia|2020-03-10	Oceania|hCoV-19/Australia/VIC1438/2020|EPI ISL 456442|B.1.1|Australia|2020-04-18	0.0003081791	Oceania
Oceania|hCoV-19/Australia/NSW51/2020|EPI ISL 427660|B.40|Australia|2020-03-10	Oceania|hCoV-19/Australia/VIC1438/2020|EPI ISL 456442|B.1.1|Australia|2020-04-18	0.0003423351	Oceania
Oceania|hCoV-19/Australia/NSW376/2020|EPI ISL 451636|B.4|Australia|2020-03-10	Oceania|hCoV-19/Australia/VIC1438/2020|EPI ISL 456442|B.1.1|Australia|2020-04-18	0.0004450817	Oceania
Oceania|hCoV-19/Australia/NSW103/2020|EPI ISL 427657|B.1.5|Australia|2020-03-10	Oceania|hCoV-19/Australia/VIC1438/2020|EPI ISL 456442|B.1.1|Australia|2020-04-18	0.0001026728	Oceania
Oceania|hCoV-19/Australia/NSW63/2020|EPI ISL 427664|B|Australia|2020-03-10	Oceania|hCoV-19/Australia/VIC1438/2020|EPI ISL 456442|B.1.1|Australia|2020-04-18	0.0002738718	Oceania
Oceania|hCoV-19/Australia/NSW49/2020|EPI ISL 427659|B.6|Australia|2020-03-10	Oceania|hCoV-19/Australia/VIC1438/2020|EPI ISL 456442|B.1.1|Australia|2020-04-18	0.0004108314	Oceania
Oceania|hCoV-19/Australia/NSW2159/2020|EPI ISL 500637|B.1.5|Australia|2020-03-10	Oceania|hCoV-19/Australia/VIC1438/2020|EPI ISL 456442|B.1.1|Australia|2020-04-18	0.0001013823	Oceania
Oceania|hCoV-19/Australia/VIC29/2020|EPI ISL 419748|B.1.1|Australia|2020-03-10	Oceania|hCoV-19/Australia/VIC1438/2020|EPI ISL 456442|B.1.1|Australia|2020-04-18	0.0000675797	Oceania
Oceania|hCoV-19/Australia/NSW2139/2020|EPI ISL 500627|B.4|Australia|2020-03-10	Oceania|hCoV-19/Australia/VIC1438/2020|EPI ISL 456442|B.1.1|Australia|2020-04-18	0.0005071445	Oceania
Oceania|hCoV-19/New Zealand/20VR0712/2020|EPI ISL 456163|B.1.1|New Zealand|2020-03-11	Oceania|hCoV-19/Australia/VIC1438/2020|EPI ISL 456442|B.1.1|Australia|2020-04-18	0.0000000000	Oceania
Oceania|hCoV-19/Australia/QLDID921/2020|EPI ISL 417033|B.6|Australia|2020-03-11	Oceania|hCoV-19/Australia/VIC1438/2020|EPI ISL 456442|B.1.1|Australia|2020-04-18	0.0004056259	Oceania
Oceania|hCoV-19/Australia/VIC44/2020|EPI ISL 419767|B.1|Australia|2020-03-11	Oceania|hCoV-19/Australia/VIC1438/2020|EPI ISL 456442|B.1.1|Australia|2020-04-18	0.0001351737	Oceania
Oceania|hCoV-19/Australia/VIC39/2020|EPI ISL 419757|B.1|Australia|2020-03-11	Oceania|hCoV-19/Australia/VIC1438/2020|EPI ISL 456442|B.1.1|Australia|2020-04-18	0.0002365866	Oceania
Oceania|hCoV-19/Australia/QLDID920/2020|EPI ISL 417032|B.1.5|Australia|2020-03-11	Oceania|hCoV-19/Australia/VIC1438/2020|EPI ISL 456442|B.1.1|Australia|2020-04-18	0.0001013753	Oceania
Oceania|hCoV-19/Australia/VIC45/2020|EPI ISL 419802|B.1.1|Australia|2020-03-11	Oceania|hCoV-19/Australia/VIC1438/2020|EPI ISL 456442|B.1.1|Australia|2020-04-18	0.0000000000	Oceania
Oceania|hCoV-19/Australia/NSW40/2020|EPI ISL 417398|B.4|Australia|2020-03-11	Oceania|hCoV-19/Australia/VIC1438/2020|EPI ISL 456442|B.1.1|Australia|2020-04-18	0.0004793264	Oceania
Oceania|hCoV-19/Australia/NSW52/2020|EPI ISL 417405|B|Australia|2020-03-11	Oceania|hCoV-19/Australia/VIC1438/2020|EPI ISL 456442|B.1.1|Australia|2020-04-18	0.0003423233	Oceania
Oceania|hCoV-19/Australia/NSW39/2020|EPI ISL 417397|B.1.5|Australia|2020-03-11	Oceania|hCoV-19/Australia/VIC1438/2020|EPI ISL 456442|B.1.1|Australia|2020-04-18	0.0001026693	Oceania
Oceania|hCoV-19/Australia/NSW102/2020|EPI ISL 427656|B.1.5|Australia|2020-03-11	Oceania|hCoV-19/Australia/VIC1438/2020|EPI ISL 456442|B.1.1|Australia|2020-04-18	0.0001026728	Oceania
Oceania|hCoV-19/Australia/NSW34/2020|EPI ISL 427655|B.4|Australia|2020-03-11	Oceania|hCoV-19/Australia/VIC1438/2020|EPI ISL 456442|B.1.1|Australia|2020-04-18	0.0004450895	Oceania
Oceania|hCoV-19/Australia/VIC38/2020|EPI ISL 419756|B.1.6|Australia|2020-03-11	Oceania|hCoV-19/Australia/VIC1438/2020|EPI ISL 456442|B.1.1|Australia|2020-04-18	0.0002027704	Oceania
Oceania|hCoV-19/Australia/NSW218/2020|EPI ISL 427665|B.3|Australia|2020-03-11	Oceania|hCoV-19/Australia/VIC1438/2020|EPI ISL 456442|B.1.1|Australia|2020-04-18	0.0003423507	Oceania
Oceania|hCoV-19/Australia/VIC43/2020|EPI ISL 419763|B.1.1|Australia|2020-03-11	Oceania|hCoV-19/Australia/VIC1438/2020|EPI ISL 456442|B.1.1|Australia|2020-04-18	0.0000337919	Oceania
Oceania|hCoV-19/Australia/NSW2156/2020|EPI ISL 500634|B.39|Australia|2020-03-11	Oceania|hCoV-19/Australia/VIC1438/2020|EPI ISL 456442|B.1.1|Australia|2020-04-18	0.0004733249	Oceania
Oceania|hCoV-19/Australia/TAS124/2020|EPI ISL 522589|B|Australia|2020-03-11	Oceania|hCoV-19/Australia/VIC1438/2020|EPI ISL 456442|B.1.1|Australia|2020-04-18	0.0003785332	Oceania
Oceania|hCoV-19/New Zealand/CoV002/2020|EPI ISL 417212|B.31|New Zealand|2020-03-11	Oceania|hCoV-19/Australia/VIC1438/2020|EPI ISL 456442|B.1.1|Australia|2020-04-18	0.0004750930	Oceania
Oceania|hCoV-19/Australia/VIC50/2020|EPI ISL 419766|B.1|Australia|2020-03-12	Oceania|hCoV-19/Australia/VIC1438/2020|EPI ISL 456442|B.1.1|Australia|2020-04-18	0.0001689737	Oceania
Oceania|hCoV-19/Australia/VIC55/2020|EPI ISL 419776|B|Australia|2020-03-12	Oceania|hCoV-19/Australia/VIC1438/2020|EPI ISL 456442|B.1.1|Australia|2020-04-18	0.0004056257	Oceania
Oceania|hCoV-19/Australia/VIC52/2020|EPI ISL 419768|B.1.1.71|Australia|2020-03-12	Oceania|hCoV-19/Australia/VIC1438/2020|EPI ISL 456442|B.1.1|Australia|2020-04-18	0.0001013647	Oceania
Oceania|hCoV-19/Australia/VIC58/2020|EPI ISL 419784|B.4|Australia|2020-03-12	Oceania|hCoV-19/Australia/VIC1438/2020|EPI ISL 456442|B.1.1|Australia|2020-04-18	0.0004056374	Oceania
Oceania|hCoV-19/Australia/VIC54/2020|EPI ISL 419770|B.1|Australia|2020-03-12	Oceania|hCoV-19/Australia/VIC1438/2020|EPI ISL 456442|B.1.1|Australia|2020-04-18	0.0001351737	Oceania
Oceania|hCoV-19/Australia/VIC47/2020|EPI ISL 419759|B.40|Australia|2020-03-12	Oceania|hCoV-19/Australia/VIC1438/2020|EPI ISL 456442|B.1.1|Australia|2020-04-18	0.0005747824	Oceania
Oceania|hCoV-19/Australia/NSW50/2020|EPI ISL 417404|B.1.1|Australia|2020-03-12	Oceania|hCoV-19/Australia/VIC1438/2020|EPI ISL 456442|B.1.1|Australia|2020-04-18	0.0000342181	Oceania
Oceania|hCoV-19/Australia/NSW254/2020|EPI ISL 451519|B.4|Australia|2020-03-12	Oceania|hCoV-19/Australia/VIC1438/2020|EPI ISL 456442|B.1.1|Australia|2020-04-18	0.0005478371	Oceania
Oceania|hCoV-19/Australia/VIC48/2020|EPI ISL 419762|B.1|Australia|2020-03-12	Oceania|hCoV-19/Australia/VIC1438/2020|EPI ISL 456442|B.1.1|Australia|2020-04-18	0.0001689797	Oceania
Oceania|hCoV-19/Australia/NSW2158/2020|EPI ISL 500636|B.1.5|Australia|2020-03-12	Oceania|hCoV-19/Australia/VIC1438/2020|EPI ISL 456442|B.1.1|Australia|2020-04-18	0.0001351829	Oceania
Oceania|hCoV-19/Australia/VIC49/2020|EPI ISL 419764|B.1|Australia|2020-03-12	Oceania|hCoV-19/Australia/VIC1438/2020|EPI ISL 456442|B.1.1|Australia|2020-04-18	0.0002028411	Oceania
Oceania|hCoV-19/New Zealand/20VR0334/2020|EPI ISL 456157|B.1|New Zealand|2020-03-12	Oceania|hCoV-19/Australia/VIC1438/2020|EPI ISL 456442|B.1.1|Australia|2020-04-18	0.0002066718	Oceania
Oceania|hCoV-19/Australia/VIC62/2020|EPI ISL 419774|B.1|Australia|2020-03-13	Oceania|hCoV-19/Australia/VIC1438/2020|EPI ISL 456442|B.1.1|Australia|2020-04-18	0.0001351737	Oceania
Oceania|hCoV-19/Australia/NSW2011/2020|EPI ISL 500598|B.4|Australia|2020-03-13	Oceania|hCoV-19/Australia/VIC1438/2020|EPI ISL 456442|B.1.1|Australia|2020-04-18	0.0005747890	Oceania
Oceania|hCoV-19/Australia/VIC66/2020|EPI ISL 419780|B.4|Australia|2020-03-13	Oceania|hCoV-19/Australia/VIC1438/2020|EPI ISL 456442|B.1.1|Australia|2020-04-18	0.0004056374	Oceania
Oceania|hCoV-19/Australia/VIC70/2020|EPI ISL 419786|B|Australia|2020-03-13	Oceania|hCoV-19/Australia/VIC1438/2020|EPI ISL 456442|B.1.1|Australia|2020-04-18	0.0003718158	Oceania
Oceania|hCoV-19/Australia/WA02/2020|EPI ISL 420532|B.1.98|Australia|2020-03-13	Oceania|hCoV-19/Australia/VIC1438/2020|EPI ISL 456442|B.1.1|Australia|2020-04-18	0.0001353803	Oceania
Oceania|hCoV-19/Australia/NSW45/2020|EPI ISL 417401|B.6|Australia|2020-03-13	Oceania|hCoV-19/Australia/VIC1438/2020|EPI ISL 456442|B.1.1|Australia|2020-04-18	0.0003765636	Oceania
Oceania|hCoV-19/Australia/NSW47/2020|EPI ISL 417402|B.1.5|Australia|2020-03-13	Oceania|hCoV-19/Australia/VIC1438/2020|EPI ISL 456442|B.1.1|Australia|2020-04-18	0.0001711327	Oceania
Oceania|hCoV-19/Australia/NSW607/2020|EPI ISL 490017|B.40|Australia|2020-03-13	Oceania|hCoV-19/Australia/VIC1438/2020|EPI ISL 456442|B.1.1|Australia|2020-04-18	0.0003423351	Oceania
Oceania|hCoV-19/Australia/NSW592/2020|EPI ISL 478704|B.1.5|Australia|2020-03-13	Oceania|hCoV-19/Australia/VIC1438/2020|EPI ISL 456442|B.1.1|Australia|2020-04-18	0.0001026728	Oceania
Oceania|hCoV-19/Australia/NSW2147/2020|EPI ISL 500628|B.1.5|Australia|2020-03-13	Oceania|hCoV-19/Australia/VIC1438/2020|EPI ISL 456442|B.1.1|Australia|2020-04-18	0.0001689854	Oceania
Oceania|hCoV-19/Australia/VIC64/2020|EPI ISL 419778|B.1|Australia|2020-03-13	Oceania|hCoV-19/Australia/VIC1438/2020|EPI ISL 456442|B.1.1|Australia|2020-04-18	0.0002370643	Oceania
Oceania|hCoV-19/Australia/VIC61/2020|EPI ISL 419773|B|Australia|2020-03-13	Oceania|hCoV-19/Australia/VIC1438/2020|EPI ISL 456442|B.1.1|Australia|2020-04-18	0.0004084326	Oceania
Oceania|hCoV-19/Australia/VIC63/2020|EPI ISL 419775|B.1|Australia|2020-03-13	Oceania|hCoV-19/Australia/VIC1438/2020|EPI ISL 456442|B.1.1|Australia|2020-04-18	0.0001362230	Oceania
Oceania|hCoV-19/Australia/VIC82/2020|EPI ISL 419794|B.40|Australia|2020-03-14	Oceania|hCoV-19/Australia/VIC1438/2020|EPI ISL 456442|B.1.1|Australia|2020-04-18	0.0004394492	Oceania
Oceania|hCoV-19/Australia/VIC83/2020|EPI ISL 419799|B|Australia|2020-03-14	Oceania|hCoV-19/Australia/VIC1438/2020|EPI ISL 456442|B.1.1|Australia|2020-04-18	0.0004057903	Oceania
Oceania|hCoV-19/Australia/VIC80/2020|EPI ISL 419792|B.40|Australia|2020-03-14	Oceania|hCoV-19/Australia/VIC1438/2020|EPI ISL 456442|B.1.1|Australia|2020-04-18	0.0004056376	Oceania
Oceania|hCoV-19/Australia/NSW2005/2020|EPI ISL 500597|B.1|Australia|2020-03-14	Oceania|hCoV-19/Australia/VIC1438/2020|EPI ISL 456442|B.1.1|Australia|2020-04-18	0.0001689785	Oceania
Oceania|hCoV-19/Australia/VIC84/2020|EPI ISL 419803|B.39|Australia|2020-03-14	Oceania|hCoV-19/Australia/VIC1438/2020|EPI ISL 456442|B.1.1|Australia|2020-04-18	0.0004732851	Oceania
Oceania|hCoV-19/Australia/VIC78/2020|EPI ISL 419790|B|Australia|2020-03-14	Oceania|hCoV-19/Australia/VIC1438/2020|EPI ISL 456442|B.1.1|Australia|2020-04-18	0.0003042172	Oceania
Oceania|hCoV-19/Australia/QLDID923/2020|EPI ISL 418801|B.1|Australia|2020-03-14	Oceania|hCoV-19/Australia/VIC1438/2020|EPI ISL 456442|B.1.1|Australia|2020-04-18	0.0001351737	Oceania
Oceania|hCoV-19/Australia/WA03/2020|EPI ISL 420533|B.1|Australia|2020-03-14	Oceania|hCoV-19/Australia/VIC1438/2020|EPI ISL 456442|B.1.1|Australia|2020-04-18	0.0001692367	Oceania
Oceania|hCoV-19/Australia/WA01/2020|EPI ISL 420531|B.1.98|Australia|2020-03-14	Oceania|hCoV-19/Australia/VIC1438/2020|EPI ISL 456442|B.1.1|Australia|2020-04-18	0.0001692289	Oceania
Oceania|hCoV-19/Australia/NSW54/2020|EPI ISL 417407|B.1.1|Australia|2020-03-14	Oceania|hCoV-19/Australia/VIC1438/2020|EPI ISL 456442|B.1.1|Australia|2020-04-18	0.0000000000	Oceania
Oceania|hCoV-19/Australia/NSW48/2020|EPI ISL 417403|B.6|Australia|2020-03-14	Oceania|hCoV-19/Australia/VIC1438/2020|EPI ISL 456442|B.1.1|Australia|2020-04-18	0.0003765636	Oceania
Oceania|hCoV-19/Australia/NSW256/2020|EPI ISL 451521|B.4|Australia|2020-03-14	Oceania|hCoV-19/Australia/VIC1438/2020|EPI ISL 456442|B.1.1|Australia|2020-04-18	0.0004450687	Oceania
Oceania|hCoV-19/Australia/NSW583/2020|EPI ISL 478695|B.40|Australia|2020-03-14	Oceania|hCoV-19/Australia/VIC1438/2020|EPI ISL 456442|B.1.1|Australia|2020-04-18	0.0003423351	Oceania
Oceania|hCoV-19/Australia/NSW582/2020|EPI ISL 478694|B.40|Australia|2020-03-14	Oceania|hCoV-19/Australia/VIC1438/2020|EPI ISL 456442|B.1.1|Australia|2020-04-18	0.0003765765	Oceania
Oceania|hCoV-19/Australia/VIC79/2020|EPI ISL 419791|B.40|Australia|2020-03-14	Oceania|hCoV-19/Australia/VIC1438/2020|EPI ISL 456442|B.1.1|Australia|2020-04-18	0.0003718293	Oceania
Oceania|hCoV-19/Australia/NSW2146/2020|EPI ISL 509503|B.40|Australia|2020-03-14	Oceania|hCoV-19/Australia/VIC1438/2020|EPI ISL 456442|B.1.1|Australia|2020-04-18	0.0003718286	Oceania
Oceania|hCoV-19/Australia/VIC81/2020|EPI ISL 419793|B.40|Australia|2020-03-14	Oceania|hCoV-19/Australia/VIC1438/2020|EPI ISL 456442|B.1.1|Australia|2020-04-18	0.0003718286	Oceania
Oceania|hCoV-19/Australia/SAP215/2020|EPI ISL 468001|B.1.1|Australia|2020-03-14	Oceania|hCoV-19/Australia/VIC1438/2020|EPI ISL 456442|B.1.1|Australia|2020-04-18	0.0000000000	Oceania
Oceania|hCoV-19/Australia/VIC87/2020|EPI ISL 419797|B.40|Australia|2020-03-15	Oceania|hCoV-19/Australia/VIC1438/2020|EPI ISL 456442|B.1.1|Australia|2020-04-18	0.0004394496	Oceania
Oceania|hCoV-19/Australia/NSW2144/2020|EPI ISL 527008|B.39|Australia|2020-03-15	Oceania|hCoV-19/Australia/VIC1438/2020|EPI ISL 456442|B.1.1|Australia|2020-04-18	0.0004732852	Oceania
Oceania|hCoV-19/Australia/SAP111/2020|EPI ISL 451131|B.1.1|Australia|2020-03-15	Oceania|hCoV-19/Australia/VIC1438/2020|EPI ISL 456442|B.1.1|Australia|2020-04-18	0.0000000000	Oceania
Oceania|hCoV-19/Australia/VIC90/2020|EPI ISL 419801|B.1.1|Australia|2020-03-15	Oceania|hCoV-19/Australia/VIC1438/2020|EPI ISL 456442|B.1.1|Australia|2020-04-18	0.0000337878	Oceania
Oceania|hCoV-19/Australia/NSW2004/2020|EPI ISL 500596|B.1.5|Australia|2020-03-15	Oceania|hCoV-19/Australia/VIC1438/2020|EPI ISL 456442|B.1.1|Australia|2020-04-18	0.0002027632	Oceania
Oceania|hCoV-19/Australia/VIC89/2020|EPI ISL 419800|B.1|Australia|2020-03-15	Oceania|hCoV-19/Australia/VIC1438/2020|EPI ISL 456442|B.1.1|Australia|2020-04-18	0.0002027784	Oceania
Oceania|hCoV-19/New Zealand/20VR0276/2020|EPI ISL 416539|A|New Zealand|2020-03-15	Oceania|hCoV-19/Australia/VIC1438/2020|EPI ISL 456442|B.1.1|Australia|2020-04-18	0.0004394293	Oceania
Oceania|hCoV-19/Australia/ACT0082/2020|EPI ISL 498542|B.1.1|Australia|2020-03-15	Oceania|hCoV-19/Australia/VIC1438/2020|EPI ISL 456442|B.1.1|Australia|2020-04-18	0.0000337868	Oceania
Oceania|hCoV-19/Australia/VIC92/2020|EPI ISL 419809|B.1.5|Australia|2020-03-15	Oceania|hCoV-19/Australia/VIC1438/2020|EPI ISL 456442|B.1.1|Australia|2020-04-18	0.0001013753	Oceania
Oceania|hCoV-19/Australia/NSW112/2020|EPI ISL 427666|B.1.5|Australia|2020-03-15	Oceania|hCoV-19/Australia/VIC1438/2020|EPI ISL 456442|B.1.1|Australia|2020-04-18	0.0001711386	Oceania
Oceania|hCoV-19/Australia/VIC91/2020|EPI ISL 419804|B.1.5|Australia|2020-03-15	Oceania|hCoV-19/Australia/VIC1438/2020|EPI ISL 456442|B.1.1|Australia|2020-04-18	0.0001689939	Oceania
Oceania|hCoV-19/Australia/SAP220/2020|EPI ISL 467995|B.1.5|Australia|2020-03-15	Oceania|hCoV-19/Australia/VIC1438/2020|EPI ISL 456442|B.1.1|Australia|2020-04-18	0.0001701956	Oceania
Oceania|hCoV-19/Australia/VIC09/2020|EPI ISL 416515|B|Australia|2020-03-15	Oceania|hCoV-19/Australia/VIC1438/2020|EPI ISL 456442|B.1.1|Australia|2020-04-18	0.0004092351	Oceania
Oceania|hCoV-19/Australia/VIC93/2020|EPI ISL 419815|B.3|Australia|2020-03-15	Oceania|hCoV-19/Australia/VIC1438/2020|EPI ISL 456442|B.1.1|Australia|2020-04-18	0.0003417836	Oceania
Oceania|hCoV-19/Australia/SAP410/2020|EPI ISL 492175|B.6|Australia|2020-03-15	Oceania|hCoV-19/Australia/VIC1438/2020|EPI ISL 456442|B.1.1|Australia|2020-04-18	0.0005299680	Oceania
Oceania|hCoV-19/Australia/SAP439/2020|EPI ISL 508130|B.6|Australia|2020-03-16	Oceania|hCoV-19/Australia/VIC1438/2020|EPI ISL 456442|B.1.1|Australia|2020-04-18	0.0004056246	Oceania
Oceania|hCoV-19/Australia/VIC97/2020|EPI ISL 419808|B.4|Australia|2020-03-16	Oceania|hCoV-19/Australia/VIC1438/2020|EPI ISL 456442|B.1.1|Australia|2020-04-18	0.0004056374	Oceania
Oceania|hCoV-19/Australia/VIC99/2020|EPI ISL 419811|B.1|Australia|2020-03-16	Oceania|hCoV-19/Australia/VIC1438/2020|EPI ISL 456442|B.1.1|Australia|2020-04-18	0.0003042006	Oceania
Oceania|hCoV-19/Australia/VIC141/2020|EPI ISL 419838|B.1.5|Australia|2020-03-16	Oceania|hCoV-19/Australia/VIC1438/2020|EPI ISL 456442|B.1.1|Australia|2020-04-18	0.0001013753	Oceania
Oceania|hCoV-19/Australia/SAP112/2020|EPI ISL 468016|B.1.1|Australia|2020-03-16	Oceania|hCoV-19/Australia/VIC1438/2020|EPI ISL 456442|B.1.1|Australia|2020-04-18	0.0000000000	Oceania
Oceania|hCoV-19/Australia/VIC142/2020|EPI ISL 419839|B.1|Australia|2020-03-16	Oceania|hCoV-19/Australia/VIC1438/2020|EPI ISL 456442|B.1.1|Australia|2020-04-18	0.0002027820	Oceania
Oceania|hCoV-19/Australia/NSW2151/2020|EPI ISL 500631|B|Australia|2020-03-16	Oceania|hCoV-19/Australia/VIC1438/2020|EPI ISL 456442|B.1.1|Australia|2020-04-18	0.0002703822	Oceania
Oceania|hCoV-19/Australia/NSW2149/2020|EPI ISL 500630|B.1.1.10|Australia|2020-03-16	Oceania|hCoV-19/Australia/VIC1438/2020|EPI ISL 456442|B.1.1|Australia|2020-04-18	0.0000675771	Oceania
Oceania|hCoV-19/New Zealand/20VR0993/2020|EPI ISL 456176|B|New Zealand|2020-03-16	Oceania|hCoV-19/Australia/VIC1438/2020|EPI ISL 456442|B.1.1|Australia|2020-04-18	0.0003042030	Oceania
Oceania|hCoV-19/Australia/VIC143/2020|EPI ISL 419840|B.1.1|Australia|2020-03-16	Oceania|hCoV-19/Australia/VIC1438/2020|EPI ISL 456442|B.1.1|Australia|2020-04-18	0.0000675751	Oceania
Oceania|hCoV-19/Australia/VIC96/2020|EPI ISL 419807|B|Australia|2020-03-16	Oceania|hCoV-19/Australia/VIC1438/2020|EPI ISL 456442|B.1.1|Australia|2020-04-18	0.0002703971	Oceania
Oceania|hCoV-19/Australia/NSW58/2020|EPI ISL 417410|B.40|Australia|2020-03-16	Oceania|hCoV-19/Australia/VIC1438/2020|EPI ISL 456442|B.1.1|Australia|2020-04-18	0.0003765746	Oceania
Oceania|hCoV-19/Australia/NSW57/2020|EPI ISL 417409|B.40|Australia|2020-03-16	Oceania|hCoV-19/Australia/VIC1438/2020|EPI ISL 456442|B.1.1|Australia|2020-04-18	0.0004450614	Oceania
Oceania|hCoV-19/Australia/NSW104/2020|EPI ISL 427677|B.1.5|Australia|2020-03-16	Oceania|hCoV-19/Australia/VIC1438/2020|EPI ISL 456442|B.1.1|Australia|2020-04-18	0.0001026728	Oceania
Oceania|hCoV-19/Australia/NSW75/2020|EPI ISL 427703|B.40|Australia|2020-03-16	Oceania|hCoV-19/Australia/VIC1438/2020|EPI ISL 456442|B.1.1|Australia|2020-04-18	0.0003423351	Oceania
Oceania|hCoV-19/Australia/NSW88/2020|EPI ISL 427702|B.40|Australia|2020-03-16	Oceania|hCoV-19/Australia/VIC1438/2020|EPI ISL 456442|B.1.1|Australia|2020-04-18	0.0004108386	Oceania
Oceania|hCoV-19/Australia/NSW158/2020|EPI ISL 427735|B.1.1|Australia|2020-03-16	Oceania|hCoV-19/Australia/VIC1438/2020|EPI ISL 456442|B.1.1|Australia|2020-04-18	0.0000342192	Oceania
Oceania|hCoV-19/Australia/NSW111/2020|EPI ISL 427661|B.1.5|Australia|2020-03-16	Oceania|hCoV-19/Australia/VIC1438/2020|EPI ISL 456442|B.1.1|Australia|2020-04-18	0.0001711386	Oceania
Oceania|hCoV-19/Australia/VIC146/2020|EPI ISL 419843|B.40|Australia|2020-03-17	Oceania|hCoV-19/Australia/VIC1438/2020|EPI ISL 456442|B.1.1|Australia|2020-04-18	0.0004056267	Oceania
Oceania|hCoV-19/Australia/VIC327/2020|EPI ISL 426637|B.40|Australia|2020-03-17	Oceania|hCoV-19/Australia/VIC1438/2020|EPI ISL 456442|B.1.1|Australia|2020-04-18	0.0003718160	Oceania
Oceania|hCoV-19/Australia/VIC157/2020|EPI ISL 419854|B.1|Australia|2020-03-17	Oceania|hCoV-19/Australia/VIC1438/2020|EPI ISL 456442|B.1.1|Australia|2020-04-18	0.0002027784	Oceania
Oceania|hCoV-19/Australia/VIC151/2020|EPI ISL 419848|B|Australia|2020-03-17	Oceania|hCoV-19/Australia/VIC1438/2020|EPI ISL 456442|B.1.1|Australia|2020-04-18	0.0004732633	Oceania
Oceania|hCoV-19/Australia/VIC154/2020|EPI ISL 419851|B.1.5|Australia|2020-03-17	Oceania|hCoV-19/Australia/VIC1438/2020|EPI ISL 456442|B.1.1|Australia|2020-04-18	0.0001689707	Oceania
Oceania|hCoV-19/Australia/VIC144/2020|EPI ISL 419841|B.1.1|Australia|2020-03-17	Oceania|hCoV-19/Australia/VIC1438/2020|EPI ISL 456442|B.1.1|Australia|2020-04-18	0.0000337868	Oceania
Oceania|hCoV-19/Australia/VIC148/2020|EPI ISL 419845|B.1|Australia|2020-03-17	Oceania|hCoV-19/Australia/VIC1438/2020|EPI ISL 456442|B.1.1|Australia|2020-04-18	0.0001689737	Oceania
Oceania|hCoV-19/Australia/VIC153/2020|EPI ISL 419850|B.1.1|Australia|2020-03-17	Oceania|hCoV-19/Australia/VIC1438/2020|EPI ISL 456442|B.1.1|Australia|2020-04-18	0.0000675751	Oceania
Oceania|hCoV-19/Australia/VIC152/2020|EPI ISL 419849|B|Australia|2020-03-17	Oceania|hCoV-19/Australia/VIC1438/2020|EPI ISL 456442|B.1.1|Australia|2020-04-18	0.0003718158	Oceania
Oceania|hCoV-19/Australia/VIC106/2020|EPI ISL 419820|B.1.5|Australia|2020-03-17	Oceania|hCoV-19/Australia/VIC1438/2020|EPI ISL 456442|B.1.1|Australia|2020-04-18	0.0002027690	Oceania
Oceania|hCoV-19/Australia/VIC329/2020|EPI ISL 426639|B.1.5|Australia|2020-03-17	Oceania|hCoV-19/Australia/VIC1438/2020|EPI ISL 456442|B.1.1|Australia|2020-04-18	0.0001689815	Oceania
Oceania|hCoV-19/Australia/VIC149/2020|EPI ISL 419846|B.1|Australia|2020-03-17	Oceania|hCoV-19/Australia/VIC1438/2020|EPI ISL 456442|B.1.1|Australia|2020-04-18	0.0002365949	Oceania
Oceania|hCoV-19/Australia/VIC156/2020|EPI ISL 419853|B.1.1|Australia|2020-03-17	Oceania|hCoV-19/Australia/VIC1438/2020|EPI ISL 456442|B.1.1|Australia|2020-04-18	0.0000000000	Oceania
Oceania|hCoV-19/Australia/VIC155/2020|EPI ISL 419852|B.1|Australia|2020-03-17	Oceania|hCoV-19/Australia/VIC1438/2020|EPI ISL 456442|B.1.1|Australia|2020-04-18	0.0002027726	Oceania
Oceania|hCoV-19/Australia/VIC105/2020|EPI ISL 419819|B.1.255|Australia|2020-03-17	Oceania|hCoV-19/Australia/VIC1438/2020|EPI ISL 456442|B.1.1|Australia|2020-04-18	0.0002027725	Oceania
Oceania|hCoV-19/New Zealand/20VR0994/2020|EPI ISL 456177|B.31|New Zealand|2020-03-17	Oceania|hCoV-19/Australia/VIC1438/2020|EPI ISL 456442|B.1.1|Australia|2020-04-18	0.0004735231	Oceania
Oceania|hCoV-19/Australia/NSW62/2020|EPI ISL 417412|B.3|Australia|2020-03-17	Oceania|hCoV-19/Australia/VIC1438/2020|EPI ISL 456442|B.1.1|Australia|2020-04-18	0.0003080736	Oceania
Oceania|hCoV-19/Australia/SAP181/2020|EPI ISL 492122|B.1|Australia|2020-03-18	Oceania|hCoV-19/Australia/VIC1438/2020|EPI ISL 456442|B.1.1|Australia|2020-04-18	0.0002027823	Oceania
Oceania|hCoV-19/Australia/QLDID924/2020|EPI ISL 418802|B.1.1|Australia|2020-03-18	Oceania|hCoV-19/Australia/VIC1438/2020|EPI ISL 456442|B.1.1|Australia|2020-04-18	0.0000337869	Oceania
Oceania|hCoV-19/Australia/VIC174/2020|EPI ISL 419871|B.1.5|Australia|2020-03-18	Oceania|hCoV-19/Australia/VIC1438/2020|EPI ISL 456442|B.1.1|Australia|2020-04-18	0.0001013753	Oceania
Oceania|hCoV-19/Australia/VIC166/2020|EPI ISL 419863|B.1|Australia|2020-03-18	Oceania|hCoV-19/Australia/VIC1438/2020|EPI ISL 456442|B.1.1|Australia|2020-04-18	0.0002365907	Oceania
Oceania|hCoV-19/Australia/SAP159/2020|EPI ISL 492116|B.1.1|Australia|2020-03-18	Oceania|hCoV-19/Australia/VIC1438/2020|EPI ISL 456442|B.1.1|Australia|2020-04-18	0.0001013742	Oceania
Oceania|hCoV-19/Australia/VIC170/2020|EPI ISL 419867|B.1.5|Australia|2020-03-18	Oceania|hCoV-19/Australia/VIC1438/2020|EPI ISL 456442|B.1.1|Australia|2020-04-18	0.0002027632	Oceania
Oceania|hCoV-19/Australia/VIC163/2020|EPI ISL 419860|B.1.1|Australia|2020-03-18	Oceania|hCoV-19/Australia/VIC1438/2020|EPI ISL 456442|B.1.1|Australia|2020-04-18	0.0000675782	Oceania
Oceania|hCoV-19/Australia/VIC176/2020|EPI ISL 419873|B.31|Australia|2020-03-18	Oceania|hCoV-19/Australia/VIC1438/2020|EPI ISL 456442|B.1.1|Australia|2020-04-18	0.0004394702	Oceania
Oceania|hCoV-19/Australia/VIC171/2020|EPI ISL 419868|B.40|Australia|2020-03-18	Oceania|hCoV-19/Australia/VIC1438/2020|EPI ISL 456442|B.1.1|Australia|2020-04-18	0.0005409450	Oceania
Oceania|hCoV-19/Australia/QLDID926/2020|EPI ISL 418804|B.1.1|Australia|2020-03-18	Oceania|hCoV-19/Australia/VIC1438/2020|EPI ISL 456442|B.1.1|Australia|2020-04-18	0.0000675782	Oceania
Oceania|hCoV-19/Australia/VIC172/2020|EPI ISL 419869|B.40|Australia|2020-03-18	Oceania|hCoV-19/Australia/VIC1438/2020|EPI ISL 456442|B.1.1|Australia|2020-04-18	0.0004732854	Oceania
Oceania|hCoV-19/Australia/VIC158/2020|EPI ISL 419855|B.1|Australia|2020-03-18	Oceania|hCoV-19/Australia/VIC1438/2020|EPI ISL 456442|B.1.1|Australia|2020-04-18	0.0003042148	Oceania
Oceania|hCoV-19/Australia/QLDID925/2020|EPI ISL 418803|B.1|Australia|2020-03-18	Oceania|hCoV-19/Australia/VIC1438/2020|EPI ISL 456442|B.1.1|Australia|2020-04-18	0.0001689737	Oceania
Oceania|hCoV-19/Australia/VIC178/2020|EPI ISL 419875|B.1.1|Australia|2020-03-18	Oceania|hCoV-19/Australia/VIC1438/2020|EPI ISL 456442|B.1.1|Australia|2020-04-18	0.0000675751	Oceania
Oceania|hCoV-19/Australia/VIC109/2020|EPI ISL 419718|B.1.1|Australia|2020-03-18	Oceania|hCoV-19/Australia/VIC1438/2020|EPI ISL 456442|B.1.1|Australia|2020-04-18	0.0000000000	Oceania
Oceania|hCoV-19/New Zealand/20VR0760/2020|EPI ISL 456165|B.1.5|New Zealand|2020-03-18	Oceania|hCoV-19/Australia/VIC1438/2020|EPI ISL 456442|B.1.1|Australia|2020-04-18	0.0001352194	Oceania
Oceania|hCoV-19/New Zealand/20VR0770/2020|EPI ISL 456168|B.39|New Zealand|2020-03-18	Oceania|hCoV-19/Australia/VIC1438/2020|EPI ISL 456442|B.1.1|Australia|2020-04-18	0.0004735969	Oceania
Oceania|hCoV-19/Australia/SAP186/2020|EPI ISL 492125|B.1|Australia|2020-03-19	Oceania|hCoV-19/Australia/VIC1438/2020|EPI ISL 456442|B.1.1|Australia|2020-04-18	0.0002365948	Oceania
Oceania|hCoV-19/Australia/SAP368/2020|EPI ISL 492133|B.1.1|Australia|2020-03-19	Oceania|hCoV-19/Australia/VIC1438/2020|EPI ISL 456442|B.1.1|Australia|2020-04-18	0.0000337878	Oceania
Oceania|hCoV-19/Australia/NSW2169/2020|EPI ISL 500640|B.6|Australia|2020-03-19	Oceania|hCoV-19/Australia/VIC1438/2020|EPI ISL 456442|B.1.1|Australia|2020-04-18	0.0005070931	Oceania
Oceania|hCoV-19/Australia/VIC186/2020|EPI ISL 419882|B.40|Australia|2020-03-19	Oceania|hCoV-19/Australia/VIC1438/2020|EPI ISL 456442|B.1.1|Australia|2020-04-18	0.0004394702	Oceania
Oceania|hCoV-19/Australia/VIC184/2020|EPI ISL 419880|B.1|Australia|2020-03-19	Oceania|hCoV-19/Australia/VIC1438/2020|EPI ISL 456442|B.1.1|Australia|2020-04-18	0.0002027726	Oceania
Oceania|hCoV-19/Australia/VIC203/2020|EPI ISL 419898|B.40|Australia|2020-03-19	Oceania|hCoV-19/Australia/VIC1438/2020|EPI ISL 456442|B.1.1|Australia|2020-04-18	0.0005747392	Oceania
Oceania|hCoV-19/Australia/SAP395/2020|EPI ISL 492160|B.1.1|Australia|2020-03-19	Oceania|hCoV-19/Australia/VIC1438/2020|EPI ISL 456442|B.1.1|Australia|2020-04-18	0.0000675770	Oceania
Oceania|hCoV-19/New Zealand/20VR1110/2020|EPI ISL 456191|B.1.5|New Zealand|2020-03-19	Oceania|hCoV-19/Australia/VIC1438/2020|EPI ISL 456442|B.1.1|Australia|2020-04-18	0.0002027914	Oceania
Oceania|hCoV-19/Australia/VIC180/2020|EPI ISL 419877|B|Australia|2020-03-19	Oceania|hCoV-19/Australia/VIC1438/2020|EPI ISL 456442|B.1.1|Australia|2020-04-18	0.0002703697	Oceania
Oceania|hCoV-19/Australia/WA36/2020|EPI ISL 470853|B.39|Australia|2020-03-19	Oceania|hCoV-19/Australia/VIC1438/2020|EPI ISL 456442|B.1.1|Australia|2020-04-18	0.0004732631	Oceania
Oceania|hCoV-19/Australia/VIC192/2020|EPI ISL 419888|B.1|Australia|2020-03-19	Oceania|hCoV-19/Australia/VIC1438/2020|EPI ISL 456442|B.1.1|Australia|2020-04-18	0.0001351737	Oceania
Oceania|hCoV-19/Australia/VIC201/2020|EPI ISL 419896|B.1|Australia|2020-03-19	Oceania|hCoV-19/Australia/VIC1438/2020|EPI ISL 456442|B.1.1|Australia|2020-04-18	0.0002027725	Oceania
Oceania|hCoV-19/Australia/VIC188/2020|EPI ISL 419884|B.6|Australia|2020-03-19	Oceania|hCoV-19/Australia/VIC1438/2020|EPI ISL 456442|B.1.1|Australia|2020-04-18	0.0004732854	Oceania
Oceania|hCoV-19/Australia/SAP036/2020|EPI ISL 450194|B.1|Australia|2020-03-19	Oceania|hCoV-19/Australia/VIC1438/2020|EPI ISL 456442|B.1.1|Australia|2020-04-18	0.0002027820	Oceania
Oceania|hCoV-19/Australia/VIC190/2020|EPI ISL 419886|B.1.1|Australia|2020-03-19	Oceania|hCoV-19/Australia/VIC1438/2020|EPI ISL 456442|B.1.1|Australia|2020-04-18	0.0000000000	Oceania
Oceania|hCoV-19/Australia/SAP372/2020|EPI ISL 492137|B.1|Australia|2020-03-19	Oceania|hCoV-19/Australia/VIC1438/2020|EPI ISL 456442|B.1.1|Australia|2020-04-18	0.0002027784	Oceania
Oceania|hCoV-19/Australia/VIC191/2020|EPI ISL 419887|B.1.1|Australia|2020-03-19	Oceania|hCoV-19/Australia/VIC1438/2020|EPI ISL 456442|B.1.1|Australia|2020-04-18	0.0000675751	Oceania
Oceania|hCoV-19/Australia/VIC218/2020|EPI ISL 419913|B.40|Australia|2020-03-20	Oceania|hCoV-19/Australia/VIC1438/2020|EPI ISL 456442|B.1.1|Australia|2020-04-18	0.0005747394	Oceania
Oceania|hCoV-19/Australia/SAP397/2020|EPI ISL 492162|B.1.5|Australia|2020-03-20	Oceania|hCoV-19/Australia/VIC1438/2020|EPI ISL 456442|B.1.1|Australia|2020-04-18	0.0001689707	Oceania
Oceania|hCoV-19/Guam/GU NHG 03/2020|EPI ISL 445000|B.6|Guam|2020-03-20	Oceania|hCoV-19/Australia/VIC1438/2020|EPI ISL 456442|B.1.1|Australia|2020-04-18	0.0004394575	Oceania
Oceania|hCoV-19/Australia/VIC123/2020|EPI ISL 419731|B.1.1|Australia|2020-03-20	Oceania|hCoV-19/Australia/VIC1438/2020|EPI ISL 456442|B.1.1|Australia|2020-04-18	0.0001013724	Oceania
Oceania|hCoV-19/Australia/SAP374/2020|EPI ISL 492139|B.1|Australia|2020-03-20	Oceania|hCoV-19/Australia/VIC1438/2020|EPI ISL 456442|B.1.1|Australia|2020-04-18	0.0002705246	Oceania
Oceania|hCoV-19/Australia/SAP386/2020|EPI ISL 492151|B.1.1|Australia|2020-03-20	Oceania|hCoV-19/Australia/VIC1438/2020|EPI ISL 456442|B.1.1|Australia|2020-04-18	0.0000337878	Oceania
Oceania|hCoV-19/Australia/SAP380/2020|EPI ISL 492145|B.6|Australia|2020-03-20	Oceania|hCoV-19/Australia/VIC1438/2020|EPI ISL 456442|B.1.1|Australia|2020-04-18	0.0004394575	Oceania
Oceania|hCoV-19/Australia/VIC129/2020|EPI ISL 419732|B|Australia|2020-03-20	Oceania|hCoV-19/Australia/VIC1438/2020|EPI ISL 456442|B.1.1|Australia|2020-04-18	0.0002703971	Oceania
Oceania|hCoV-19/Australia/VIC214/2020|EPI ISL 419909|B.1|Australia|2020-03-20	Oceania|hCoV-19/Australia/VIC1438/2020|EPI ISL 456442|B.1.1|Australia|2020-04-18	0.0002027784	Oceania
Oceania|hCoV-19/Australia/VIC339/2020|EPI ISL 426648|B.1.1.71|Australia|2020-03-20	Oceania|hCoV-19/Australia/VIC1438/2020|EPI ISL 456442|B.1.1|Australia|2020-04-18	0.0001013694	Oceania
Oceania|hCoV-19/Australia/VIC342/2020|EPI ISL 426651|B.31|Australia|2020-03-20	Oceania|hCoV-19/Australia/VIC1438/2020|EPI ISL 456442|B.1.1|Australia|2020-04-18	0.0005071255	Oceania
Oceania|hCoV-19/Australia/NSW2043/2020|EPI ISL 500614|B.1.98|Australia|2020-03-20	Oceania|hCoV-19/Australia/VIC1438/2020|EPI ISL 456442|B.1.1|Australia|2020-04-18	0.0001351699	Oceania
Oceania|hCoV-19/New Zealand/20VR1276/2020|EPI ISL 456201|B.31|New Zealand|2020-03-20	Oceania|hCoV-19/Australia/VIC1438/2020|EPI ISL 456442|B.1.1|Australia|2020-04-18	0.0005747660	Oceania
Oceania|hCoV-19/Australia/VIC216/2020|EPI ISL 419911|B.1|Australia|2020-03-20	Oceania|hCoV-19/Australia/VIC1438/2020|EPI ISL 456442|B.1.1|Australia|2020-04-18	0.0002027726	Oceania
Oceania|hCoV-19/Australia/VIC341/2020|EPI ISL 426650|B.1.5|Australia|2020-03-20	Oceania|hCoV-19/Australia/VIC1438/2020|EPI ISL 456442|B.1.1|Australia|2020-04-18	0.0002027749	Oceania
Oceania|hCoV-19/Australia/VIC211/2020|EPI ISL 419906|B.1|Australia|2020-03-20	Oceania|hCoV-19/Australia/VIC1438/2020|EPI ISL 456442|B.1.1|Australia|2020-04-18	0.0002027820	Oceania
Oceania|hCoV-19/Australia/VIC114/2020|EPI ISL 419725|B.1.5|Australia|2020-03-20	Oceania|hCoV-19/Australia/VIC1438/2020|EPI ISL 456442|B.1.1|Australia|2020-04-18	0.0001351737	Oceania
Oceania|hCoV-19/Australia/NSW2207/2020|EPI ISL 500665|B.1.1|Australia|2020-03-21	Oceania|hCoV-19/Australia/VIC1438/2020|EPI ISL 456442|B.1.1|Australia|2020-04-18	0.0000337884	Oceania
Oceania|hCoV-19/Australia/VIC234/2020|EPI ISL 419929|B.1.272|Australia|2020-03-21	Oceania|hCoV-19/Australia/VIC1438/2020|EPI ISL 456442|B.1.1|Australia|2020-04-18	0.0002365839	Oceania
Oceania|hCoV-19/Australia/SAP370/2020|EPI ISL 492135|B.1.5|Australia|2020-03-21	Oceania|hCoV-19/Australia/VIC1438/2020|EPI ISL 456442|B.1.1|Australia|2020-04-18	0.0002027784	Oceania
Oceania|hCoV-19/Australia/VIC236/2020|EPI ISL 419931|B.1|Australia|2020-03-21	Oceania|hCoV-19/Australia/VIC1438/2020|EPI ISL 456442|B.1.1|Australia|2020-04-18	0.0002027784	Oceania
Oceania|hCoV-19/Australia/VIC249/2020|EPI ISL 419944|B.1.1.254|Australia|2020-03-21	Oceania|hCoV-19/Australia/VIC1438/2020|EPI ISL 456442|B.1.1|Australia|2020-04-18	0.0000675771	Oceania
Oceania|hCoV-19/Australia/VIC242/2020|EPI ISL 419937|B|Australia|2020-03-21	Oceania|hCoV-19/Australia/VIC1438/2020|EPI ISL 456442|B.1.1|Australia|2020-04-18	0.0002703971	Oceania
Oceania|hCoV-19/Australia/VIC238/2020|EPI ISL 419933|B.1.1|Australia|2020-03-21	Oceania|hCoV-19/Australia/VIC1438/2020|EPI ISL 456442|B.1.1|Australia|2020-04-18	0.0000000000	Oceania
Oceania|hCoV-19/Australia/VIC354/2020|EPI ISL 426662|B.1.1.1|Australia|2020-03-21	Oceania|hCoV-19/Australia/VIC1438/2020|EPI ISL 456442|B.1.1|Australia|2020-04-18	0.0002703622	Oceania
Oceania|hCoV-19/Australia/VIC258/2020|EPI ISL 419951|B.1|Australia|2020-03-21	Oceania|hCoV-19/Australia/VIC1438/2020|EPI ISL 456442|B.1.1|Australia|2020-04-18	0.0002365730	Oceania
Oceania|hCoV-19/Australia/VIC353/2020|EPI ISL 426661|B.1.1|Australia|2020-03-21	Oceania|hCoV-19/Australia/VIC1438/2020|EPI ISL 456442|B.1.1|Australia|2020-04-18	0.0000337869	Oceania
Oceania|hCoV-19/Australia/NSW2259/2020|EPI ISL 500696|B.1.1|Australia|2020-03-21	Oceania|hCoV-19/Australia/VIC1438/2020|EPI ISL 456442|B.1.1|Australia|2020-04-18	0.0000675782	Oceania
Oceania|hCoV-19/Australia/VIC261/2020|EPI ISL 419954|B.1|Australia|2020-03-21	Oceania|hCoV-19/Australia/VIC1438/2020|EPI ISL 456442|B.1.1|Australia|2020-04-18	0.0002027726	Oceania
Oceania|hCoV-19/Australia/VIC237/2020|EPI ISL 419932|B.6|Australia|2020-03-21	Oceania|hCoV-19/Australia/VIC1438/2020|EPI ISL 456442|B.1.1|Australia|2020-04-18	0.0005409199	Oceania
Oceania|hCoV-19/Australia/VIC246/2020|EPI ISL 419941|B.1|Australia|2020-03-21	Oceania|hCoV-19/Australia/VIC1438/2020|EPI ISL 456442|B.1.1|Australia|2020-04-18	0.0002365948	Oceania
Oceania|hCoV-19/Australia/VIC230/2020|EPI ISL 419925|B.1.1|Australia|2020-03-21	Oceania|hCoV-19/Australia/VIC1438/2020|EPI ISL 456442|B.1.1|Australia|2020-04-18	0.0000337937	Oceania
Oceania|hCoV-19/Australia/SAP382/2020|EPI ISL 492147|B.40|Australia|2020-03-21	Oceania|hCoV-19/Australia/VIC1438/2020|EPI ISL 456442|B.1.1|Australia|2020-04-18	0.0004394701	Oceania
Oceania|hCoV-19/Australia/VIC243/2020|EPI ISL 419938|B.1|Australia|2020-03-21	Oceania|hCoV-19/Australia/VIC1438/2020|EPI ISL 456442|B.1.1|Australia|2020-04-18	0.0002365730	Oceania
Oceania|hCoV-19/Australia/VIC362/2020|EPI ISL 426670|B.1.1|Australia|2020-03-22	Oceania|hCoV-19/Australia/VIC1438/2020|EPI ISL 456442|B.1.1|Australia|2020-04-18	0.0000675771	Oceania
Oceania|hCoV-19/Australia/VIC275/2020|EPI ISL 419968|B.1|Australia|2020-03-22	Oceania|hCoV-19/Australia/VIC1438/2020|EPI ISL 456442|B.1.1|Australia|2020-04-18	0.0001689737	Oceania
Oceania|hCoV-19/Australia/VIC373/2020|EPI ISL 426680|B|Australia|2020-03-22	Oceania|hCoV-19/Australia/VIC1438/2020|EPI ISL 456442|B.1.1|Australia|2020-04-18	0.0002027725	Oceania
Oceania|hCoV-19/Australia/VIC269/2020|EPI ISL 419962|B.1.1|Australia|2020-03-22	Oceania|hCoV-19/Australia/VIC1438/2020|EPI ISL 456442|B.1.1|Australia|2020-04-18	0.0000675751	Oceania
Oceania|hCoV-19/Australia/VIC367/2020|EPI ISL 426675|A.2|Australia|2020-03-22	Oceania|hCoV-19/Australia/VIC1438/2020|EPI ISL 456442|B.1.1|Australia|2020-04-18	0.0005070872	Oceania
Oceania|hCoV-19/Australia/VIC285/2020|EPI ISL 419976|B.1.5|Australia|2020-03-22	Oceania|hCoV-19/Australia/VIC1438/2020|EPI ISL 456442|B.1.1|Australia|2020-04-18	0.0001351699	Oceania
Oceania|hCoV-19/Australia/VIC278/2020|EPI ISL 419971|B.1.5|Australia|2020-03-22	Oceania|hCoV-19/Australia/VIC1438/2020|EPI ISL 456442|B.1.1|Australia|2020-04-18	0.0002027690	Oceania
Oceania|hCoV-19/Australia/QLD1010/2020|EPI ISL 530270|B.6|Australia|2020-03-22	Oceania|hCoV-19/Australia/VIC1438/2020|EPI ISL 456442|B.1.1|Australia|2020-04-18	0.0004732633	Oceania
Oceania|hCoV-19/Australia/NSW2265/2020|EPI ISL 500700|B.1.370|Australia|2020-03-22	Oceania|hCoV-19/Australia/VIC1438/2020|EPI ISL 456442|B.1.1|Australia|2020-04-18	0.0002366449	Oceania
Oceania|hCoV-19/Australia/VIC276/2020|EPI ISL 419969|B.6|Australia|2020-03-22	Oceania|hCoV-19/Australia/VIC1438/2020|EPI ISL 456442|B.1.1|Australia|2020-04-18	0.0005070873	Oceania
Oceania|hCoV-19/Australia/SAP383/2020|EPI ISL 492148|B.1.5|Australia|2020-03-22	Oceania|hCoV-19/Australia/VIC1438/2020|EPI ISL 456442|B.1.1|Australia|2020-04-18	0.0001689707	Oceania
Oceania|hCoV-19/Australia/ACT0071/2020|EPI ISL 498531|B.40|Australia|2020-03-22	Oceania|hCoV-19/Australia/VIC1438/2020|EPI ISL 456442|B.1.1|Australia|2020-04-18	0.0004732937	Oceania
Oceania|hCoV-19/Australia/VIC134/2020|EPI ISL 419827|B.1.1|Australia|2020-03-22	Oceania|hCoV-19/Australia/VIC1438/2020|EPI ISL 456442|B.1.1|Australia|2020-04-18	0.0000675782	Oceania
Oceania|hCoV-19/Australia/VIC283/2020|EPI ISL 419974|B.1|Australia|2020-03-22	Oceania|hCoV-19/Australia/VIC1438/2020|EPI ISL 456442|B.1.1|Australia|2020-04-18	0.0002027820	Oceania
Oceania|hCoV-19/Australia/NSW2244/2020|EPI ISL 500684|B.1|Australia|2020-03-22	Oceania|hCoV-19/Australia/VIC1438/2020|EPI ISL 456442|B.1.1|Australia|2020-04-18	0.0002027820	Oceania
Oceania|hCoV-19/Australia/VIC267/2020|EPI ISL 419960|B.1|Australia|2020-03-22	Oceania|hCoV-19/Australia/VIC1438/2020|EPI ISL 456442|B.1.1|Australia|2020-04-18	0.0002027820	Oceania
Oceania|hCoV-19/Australia/VIC287/2020|EPI ISL 419978|B.1|Australia|2020-03-22	Oceania|hCoV-19/Australia/VIC1438/2020|EPI ISL 456442|B.1.1|Australia|2020-04-18	0.0002027726	Oceania
Oceania|hCoV-19/New Zealand/20VR1451/2020|EPI ISL 456218|B.3|New Zealand|2020-03-23	Oceania|hCoV-19/Australia/VIC1438/2020|EPI ISL 456442|B.1.1|Australia|2020-04-18	0.0004056233	Oceania
Oceania|hCoV-19/Australia/VIC299/2020|EPI ISL 419990|B.40|Australia|2020-03-23	Oceania|hCoV-19/Australia/VIC1438/2020|EPI ISL 456442|B.1.1|Australia|2020-04-18	0.0004056447	Oceania
Oceania|hCoV-19/Australia/SAP336/2020|EPI ISL 483113|B.1.5|Australia|2020-03-23	Oceania|hCoV-19/Australia/VIC1438/2020|EPI ISL 456442|B.1.1|Australia|2020-04-18	0.0001351761	Oceania
Oceania|hCoV-19/Australia/QLDID938/2020|EPI ISL 444612|B.1|Australia|2020-03-23	Oceania|hCoV-19/Australia/VIC1438/2020|EPI ISL 456442|B.1.1|Australia|2020-04-18	0.0002027726	Oceania
Oceania|hCoV-19/Australia/VIC384/2020|EPI ISL 426691|B.1.5|Australia|2020-03-23	Oceania|hCoV-19/Australia/VIC1438/2020|EPI ISL 456442|B.1.1|Australia|2020-04-18	0.0002027784	Oceania
Oceania|hCoV-19/Australia/VIC309/2020|EPI ISL 420000|B.1.1|Australia|2020-03-23	Oceania|hCoV-19/Australia/VIC1438/2020|EPI ISL 456442|B.1.1|Australia|2020-04-18	0.0000000000	Oceania
Oceania|hCoV-19/Australia/VIC308/2020|EPI ISL 419999|B.1|Australia|2020-03-23	Oceania|hCoV-19/Australia/VIC1438/2020|EPI ISL 456442|B.1.1|Australia|2020-04-18	0.0002703950	Oceania
Oceania|hCoV-19/Australia/VIC383/2020|EPI ISL 426690|B.1|Australia|2020-03-23	Oceania|hCoV-19/Australia/VIC1438/2020|EPI ISL 456442|B.1.1|Australia|2020-04-18	0.0002365730	Oceania
Oceania|hCoV-19/New Zealand/20VR1796/2020|EPI ISL 456255|B.1|New Zealand|2020-03-23	Oceania|hCoV-19/Australia/VIC1438/2020|EPI ISL 456442|B.1.1|Australia|2020-04-18	0.0002704075	Oceania
Oceania|hCoV-19/Australia/VIC530/2020|EPI ISL 426796|B.1|Australia|2020-03-23	Oceania|hCoV-19/Australia/VIC1438/2020|EPI ISL 456442|B.1.1|Australia|2020-04-18	0.0001689707	Oceania
Oceania|hCoV-19/Australia/VIC301/2020|EPI ISL 419992|B.40|Australia|2020-03-23	Oceania|hCoV-19/Australia/VIC1438/2020|EPI ISL 456442|B.1.1|Australia|2020-04-18	0.0003718160	Oceania
Oceania|hCoV-19/Australia/VIC389/2020|EPI ISL 426696|B|Australia|2020-03-23	Oceania|hCoV-19/Australia/VIC1438/2020|EPI ISL 456442|B.1.1|Australia|2020-04-18	0.0004394777	Oceania
Oceania|hCoV-19/New Zealand/20VR1618/2020|EPI ISL 456228|B.1.1.254|New Zealand|2020-03-23	Oceania|hCoV-19/Australia/VIC1438/2020|EPI ISL 456442|B.1.1|Australia|2020-04-18	0.0000675771	Oceania
Oceania|hCoV-19/New Zealand/20VR1626/2020|EPI ISL 456236|B.31|New Zealand|2020-03-23	Oceania|hCoV-19/Australia/VIC1438/2020|EPI ISL 456442|B.1.1|Australia|2020-04-18	0.0005747827	Oceania
Oceania|hCoV-19/Australia/VIC300/2020|EPI ISL 419991|B.1.5|Australia|2020-03-23	Oceania|hCoV-19/Australia/VIC1438/2020|EPI ISL 456442|B.1.1|Australia|2020-04-18	0.0002027690	Oceania
Oceania|hCoV-19/Australia/VIC296/2020|EPI ISL 419987|B.1.1|Australia|2020-03-23	Oceania|hCoV-19/Australia/VIC1438/2020|EPI ISL 456442|B.1.1|Australia|2020-04-18	0.0000675782	Oceania
Oceania|hCoV-19/Australia/VIC312/2020|EPI ISL 420003|B.1|Australia|2020-03-23	Oceania|hCoV-19/Australia/VIC1438/2020|EPI ISL 456442|B.1.1|Australia|2020-04-18	0.0002365839	Oceania
Oceania|hCoV-19/Australia/QLD985/2020|EPI ISL 530265|B.1|Australia|2020-03-24	Oceania|hCoV-19/Australia/VIC1438/2020|EPI ISL 456442|B.1.1|Australia|2020-04-18	0.0002027820	Oceania
Oceania|hCoV-19/Australia/QLDID941/2020|EPI ISL 447594|B.1.1|Australia|2020-03-24	Oceania|hCoV-19/Australia/VIC1438/2020|EPI ISL 456442|B.1.1|Australia|2020-04-18	0.0000337884	Oceania
Oceania|hCoV-19/Australia/VIC13741/2020|EPI ISL 563820|B.40|Australia|2020-03-24	Oceania|hCoV-19/Australia/VIC1438/2020|EPI ISL 456442|B.1.1|Australia|2020-04-18	0.0004732635	Oceania
Oceania|hCoV-19/Australia/VIC395/2020|EPI ISL 426698|B.1|Australia|2020-03-24	Oceania|hCoV-19/Australia/VIC1438/2020|EPI ISL 456442|B.1.1|Australia|2020-04-18	0.0003380137	Oceania
Oceania|hCoV-19/New Zealand/20VR1581/2020|EPI ISL 456223|B.1.1|New Zealand|2020-03-24	Oceania|hCoV-19/Australia/VIC1438/2020|EPI ISL 456442|B.1.1|Australia|2020-04-18	0.0000675782	Oceania
Oceania|hCoV-19/Australia/VIC315/2020|EPI ISL 420006|B.1.1|Australia|2020-03-24	Oceania|hCoV-19/Australia/VIC1438/2020|EPI ISL 456442|B.1.1|Australia|2020-04-18	0.0000337869	Oceania
Oceania|hCoV-19/Australia/VIC541/2020|EPI ISL 426806|B.1.5|Australia|2020-03-24	Oceania|hCoV-19/Australia/VIC1438/2020|EPI ISL 456442|B.1.1|Australia|2020-04-18	0.0001689737	Oceania
Oceania|hCoV-19/Australia/VIC449/2020|EPI ISL 426745|B.1|Australia|2020-03-24	Oceania|hCoV-19/Australia/VIC1438/2020|EPI ISL 456442|B.1.1|Australia|2020-04-18	0.0002027820	Oceania
Oceania|hCoV-19/Australia/VIC394/2020|EPI ISL 426697|B.1.1.296|Australia|2020-03-24	Oceania|hCoV-19/Australia/VIC1438/2020|EPI ISL 456442|B.1.1|Australia|2020-04-18	0.0001013742	Oceania
Oceania|hCoV-19/Australia/SAP244/2020|EPI ISL 468002|B.1.1.1|Australia|2020-03-24	Oceania|hCoV-19/Australia/VIC1438/2020|EPI ISL 456442|B.1.1|Australia|2020-04-18	0.0001689610	Oceania
Oceania|hCoV-19/Guam/GU-NHG-02/2020|EPI ISL 444610|B.6|Guam|2020-03-24	Oceania|hCoV-19/Australia/VIC1438/2020|EPI ISL 456442|B.1.1|Australia|2020-04-18	0.0004056259	Oceania
Oceania|hCoV-19/Australia/VIC325/2020|EPI ISL 420016|B.31|Australia|2020-03-24	Oceania|hCoV-19/Australia/VIC1438/2020|EPI ISL 456442|B.1.1|Australia|2020-04-18	0.0005071255	Oceania
Oceania|hCoV-19/Australia/VIC321/2020|EPI ISL 420012|B.1|Australia|2020-03-24	Oceania|hCoV-19/Australia/VIC1438/2020|EPI ISL 456442|B.1.1|Australia|2020-04-18	0.0002027726	Oceania
Oceania|hCoV-19/Australia/WA56/2020|EPI ISL 470873|B.1|Australia|2020-03-24	Oceania|hCoV-19/Australia/VIC1438/2020|EPI ISL 456442|B.1.1|Australia|2020-04-18	0.0002366585	Oceania
Oceania|hCoV-19/Australia/VIC540/2020|EPI ISL 426805|B.1|Australia|2020-03-24	Oceania|hCoV-19/Australia/VIC1438/2020|EPI ISL 456442|B.1.1|Australia|2020-04-18	0.0003380137	Oceania
Oceania|hCoV-19/Australia/QLD986/2020|EPI ISL 530266|B.1.5|Australia|2020-03-24	Oceania|hCoV-19/Australia/VIC1438/2020|EPI ISL 456442|B.1.1|Australia|2020-04-18	0.0002027749	Oceania
Oceania|hCoV-19/Australia/QLDID939/2020|EPI ISL 444793|B.1.265|Australia|2020-03-24	Oceania|hCoV-19/Australia/VIC1438/2020|EPI ISL 456442|B.1.1|Australia|2020-04-18	0.0002366079	Oceania
Oceania|hCoV-19/Australia/VIC555/2020|EPI ISL 426816|B.1.3|Australia|2020-03-25	Oceania|hCoV-19/Australia/VIC1438/2020|EPI ISL 456442|B.1.1|Australia|2020-04-18	0.0002365969	Oceania
Oceania|hCoV-19/Australia/QLDID935/2020|EPI ISL 436097|B.1.5|Australia|2020-03-25	Oceania|hCoV-19/Australia/VIC1438/2020|EPI ISL 456442|B.1.1|Australia|2020-04-18	0.0002027784	Oceania
Oceania|hCoV-19/Australia/VIC548/2020|EPI ISL 426811|B.1.1|Australia|2020-03-25	Oceania|hCoV-19/Australia/VIC1438/2020|EPI ISL 456442|B.1.1|Australia|2020-04-18	0.0000337884	Oceania
Oceania|hCoV-19/Australia/SAP242/2020|EPI ISL 468023|B.1|Australia|2020-03-25	Oceania|hCoV-19/Australia/VIC1438/2020|EPI ISL 456442|B.1.1|Australia|2020-04-18	0.0002027726	Oceania
Oceania|hCoV-19/Australia/VIC535/2020|EPI ISL 426801|B|Australia|2020-03-25	Oceania|hCoV-19/Australia/VIC1438/2020|EPI ISL 456442|B.1.1|Australia|2020-04-18	0.0003380105	Oceania
Oceania|hCoV-19/New Zealand/20VR1765/2020|EPI ISL 536789|B.31|New Zealand|2020-03-25	Oceania|hCoV-19/Australia/VIC1438/2020|EPI ISL 456442|B.1.1|Australia|2020-04-18	0.0005747827	Oceania
Oceania|hCoV-19/Australia/VIC597/2020|EPI ISL 426854|B.1.1|Australia|2020-03-25	Oceania|hCoV-19/Australia/VIC1438/2020|EPI ISL 456442|B.1.1|Australia|2020-04-18	0.0000675782	Oceania
Oceania|hCoV-19/Australia/SAP256/2020|EPI ISL 468028|B.1|Australia|2020-03-25	Oceania|hCoV-19/Australia/VIC1438/2020|EPI ISL 456442|B.1.1|Australia|2020-04-18	0.0002027726	Oceania
Oceania|hCoV-19/Australia/VIC566/2020|EPI ISL 426826|B.1|Australia|2020-03-25	Oceania|hCoV-19/Australia/VIC1438/2020|EPI ISL 456442|B.1.1|Australia|2020-04-18	0.0001689737	Oceania
Oceania|hCoV-19/Australia/SAP273/2020|EPI ISL 468029|B.1.5|Australia|2020-03-25	Oceania|hCoV-19/Australia/VIC1438/2020|EPI ISL 456442|B.1.1|Australia|2020-04-18	0.0001689707	Oceania
Oceania|hCoV-19/Australia/QLD962/2020|EPI ISL 530241|B.1|Australia|2020-03-25	Oceania|hCoV-19/Australia/VIC1438/2020|EPI ISL 456442|B.1.1|Australia|2020-04-18	0.0001689737	Oceania
Oceania|hCoV-19/Australia/SAP263/2020|EPI ISL 468022|A|Australia|2020-03-25	Oceania|hCoV-19/Australia/VIC1438/2020|EPI ISL 456442|B.1.1|Australia|2020-04-18	0.0004732905	Oceania
Oceania|hCoV-19/Australia/VIC571/2020|EPI ISL 426831|B.1.370|Australia|2020-03-25	Oceania|hCoV-19/Australia/VIC1438/2020|EPI ISL 456442|B.1.1|Australia|2020-04-18	0.0002703746	Oceania
Oceania|hCoV-19/Australia/VIC561/2020|EPI ISL 426822|B.1.1|Australia|2020-03-25	Oceania|hCoV-19/Australia/VIC1438/2020|EPI ISL 456442|B.1.1|Australia|2020-04-18	0.0001013695	Oceania
Oceania|hCoV-19/Australia/QLD960/2020|EPI ISL 530242|B.1.1|Australia|2020-03-25	Oceania|hCoV-19/Australia/VIC1438/2020|EPI ISL 456442|B.1.1|Australia|2020-04-18	0.0000000000	Oceania
Oceania|hCoV-19/Australia/NSW166/2020|EPI ISL 427771|B.1.1|Australia|2020-03-25	Oceania|hCoV-19/Australia/VIC1438/2020|EPI ISL 456442|B.1.1|Australia|2020-04-18	0.0000342208	Oceania
Oceania|hCoV-19/Australia/NSW221/2020|EPI ISL 451487|B.6|Australia|2020-03-25	Oceania|hCoV-19/Australia/VIC1438/2020|EPI ISL 456442|B.1.1|Australia|2020-04-18	0.0005135564	Oceania
Oceania|hCoV-19/Australia/VIC617/2020|EPI ISL 426872|B.1|Australia|2020-03-26	Oceania|hCoV-19/Australia/VIC1438/2020|EPI ISL 456442|B.1.1|Australia|2020-04-18	0.0002027823	Oceania
Oceania|hCoV-19/New Zealand/20VR1783/2020|EPI ISL 456252|B.31|New Zealand|2020-03-26	Oceania|hCoV-19/Australia/VIC1438/2020|EPI ISL 456442|B.1.1|Australia|2020-04-18	0.0006086061	Oceania
Oceania|hCoV-19/Australia/NSW2435/2020|EPI ISL 527016|B.1.5|Australia|2020-03-26	Oceania|hCoV-19/Australia/VIC1438/2020|EPI ISL 456442|B.1.1|Australia|2020-04-18	0.0001351737	Oceania
Oceania|hCoV-19/Australia/VIC942/2020|EPI ISL 430639|B.1|Australia|2020-03-26	Oceania|hCoV-19/Australia/VIC1438/2020|EPI ISL 456442|B.1.1|Australia|2020-04-18	0.0002703872	Oceania
Oceania|hCoV-19/Australia/QLD1012/2020|EPI ISL 530272|B.40|Australia|2020-03-26	Oceania|hCoV-19/Australia/VIC1438/2020|EPI ISL 456442|B.1.1|Australia|2020-04-18	0.0004056375	Oceania
Oceania|hCoV-19/Australia/SAP319/2020|EPI ISL 483099|B.1.1|Australia|2020-03-26	Oceania|hCoV-19/Australia/VIC1438/2020|EPI ISL 456442|B.1.1|Australia|2020-04-18	0.0001351558	Oceania
Oceania|hCoV-19/Australia/SAP246/2020|EPI ISL 468014|B.1.153|Australia|2020-03-26	Oceania|hCoV-19/Australia/VIC1438/2020|EPI ISL 456442|B.1.1|Australia|2020-04-18	0.0001689785	Oceania
Oceania|hCoV-19/New Zealand/20VR1773/2020|EPI ISL 456244|B.1.1|New Zealand|2020-03-26	Oceania|hCoV-19/Australia/VIC1438/2020|EPI ISL 456442|B.1.1|Australia|2020-04-18	0.0000675782	Oceania
Oceania|hCoV-19/Guam/GU NHG 01/2020|EPI ISL 444998|B.6|Guam|2020-03-26	Oceania|hCoV-19/Australia/VIC1438/2020|EPI ISL 456442|B.1.1|Australia|2020-04-18	0.0005070638	Oceania
Oceania|hCoV-19/Australia/QLD965/2020|EPI ISL 530244|B.1.5|Australia|2020-03-26	Oceania|hCoV-19/Australia/VIC1438/2020|EPI ISL 456442|B.1.1|Australia|2020-04-18	0.0001689736	Oceania
Oceania|hCoV-19/Australia/VIC458/2020|EPI ISL 426752|B.1.255|Australia|2020-03-26	Oceania|hCoV-19/Australia/VIC1438/2020|EPI ISL 456442|B.1.1|Australia|2020-04-18	0.0001689737	Oceania
Oceania|hCoV-19/Australia/SAP051/2020|EPI ISL 451090|B.1.255|Australia|2020-03-26	Oceania|hCoV-19/Australia/VIC1438/2020|EPI ISL 456442|B.1.1|Australia|2020-04-18	0.0002365838	Oceania
Oceania|hCoV-19/Australia/SAP052/2020|EPI ISL 451091|B.1|Australia|2020-03-26	Oceania|hCoV-19/Australia/VIC1438/2020|EPI ISL 456442|B.1.1|Australia|2020-04-18	0.0002027820	Oceania
Oceania|hCoV-19/Australia/QLDID940/2020|EPI ISL 444794|B.1|Australia|2020-03-26	Oceania|hCoV-19/Australia/VIC1438/2020|EPI ISL 456442|B.1.1|Australia|2020-04-18	0.0002365839	Oceania
Oceania|hCoV-19/New Zealand/20VR1779/2020|EPI ISL 456248|B.1|New Zealand|2020-03-26	Oceania|hCoV-19/Australia/VIC1438/2020|EPI ISL 456442|B.1.1|Australia|2020-04-18	0.0002365838	Oceania
Oceania|hCoV-19/Australia/VIC1995/2020|EPI ISL 521901|B.1.370|Australia|2020-03-26	Oceania|hCoV-19/Australia/VIC1438/2020|EPI ISL 456442|B.1.1|Australia|2020-04-18	0.0002703872	Oceania
Oceania|hCoV-19/Australia/SAP221/2020|EPI ISL 468026|B.1.1|Australia|2020-03-26	Oceania|hCoV-19/Australia/VIC1438/2020|EPI ISL 456442|B.1.1|Australia|2020-04-18	0.0000675751	Oceania
Oceania|hCoV-19/Australia/NSW220/2020|EPI ISL 451486|B|Australia|2020-03-26	Oceania|hCoV-19/Australia/VIC1438/2020|EPI ISL 456442|B.1.1|Australia|2020-04-18	0.0004450766	Oceania
Oceania|hCoV-19/Australia/SAP310/2020|EPI ISL 483093|B|Australia|2020-03-27	Oceania|hCoV-19/Australia/VIC1438/2020|EPI ISL 456442|B.1.1|Australia|2020-04-18	0.0004056453	Oceania
Oceania|hCoV-19/Australia/VIC668/2020|EPI ISL 426964|B|Australia|2020-03-27	Oceania|hCoV-19/Australia/VIC1438/2020|EPI ISL 456442|B.1.1|Australia|2020-04-18	0.0004394572	Oceania
Oceania|hCoV-19/Australia/VIC667/2020|EPI ISL 426963|B.3|Australia|2020-03-27	Oceania|hCoV-19/Australia/VIC1438/2020|EPI ISL 456442|B.1.1|Australia|2020-04-18	0.0003718136	Oceania
Oceania|hCoV-19/Australia/SAP327/2020|EPI ISL 483105|B.1|Australia|2020-03-27	Oceania|hCoV-19/Australia/VIC1438/2020|EPI ISL 456442|B.1.1|Australia|2020-04-18	0.0003042932	Oceania
Oceania|hCoV-19/Australia/SAP056/2020|EPI ISL 451095|B.1|Australia|2020-03-27	Oceania|hCoV-19/Australia/VIC1438/2020|EPI ISL 456442|B.1.1|Australia|2020-04-18	0.0001689736	Oceania
Oceania|hCoV-19/Australia/SAP331/2020|EPI ISL 483109|B.1.370|Australia|2020-03-27	Oceania|hCoV-19/Australia/VIC1438/2020|EPI ISL 456442|B.1.1|Australia|2020-04-18	0.0003041778	Oceania
Oceania|hCoV-19/Australia/SAP309/2020|EPI ISL 483092|B|Australia|2020-03-27	Oceania|hCoV-19/Australia/VIC1438/2020|EPI ISL 456442|B.1.1|Australia|2020-04-18	0.0004394574	Oceania
Oceania|hCoV-19/New Zealand/20VR1624/2020|EPI ISL 456234|B.1|New Zealand|2020-03-27	Oceania|hCoV-19/Australia/VIC1438/2020|EPI ISL 456442|B.1.1|Australia|2020-04-18	0.0002027784	Oceania
Oceania|hCoV-19/Australia/VIC677/2020|EPI ISL 426972|B.1|Australia|2020-03-27	Oceania|hCoV-19/Australia/VIC1438/2020|EPI ISL 456442|B.1.1|Australia|2020-04-18	0.0002365839	Oceania
Oceania|hCoV-19/Australia/SAP058/2020|EPI ISL 451097|B.1|Australia|2020-03-27	Oceania|hCoV-19/Australia/VIC1438/2020|EPI ISL 456442|B.1.1|Australia|2020-04-18	0.0002027820	Oceania
Oceania|hCoV-19/Australia/VIC665/2020|EPI ISL 426961|B.1|Australia|2020-03-27	Oceania|hCoV-19/Australia/VIC1438/2020|EPI ISL 456442|B.1.1|Australia|2020-04-18	0.0002027726	Oceania
Oceania|hCoV-19/Australia/VIC606/2020|EPI ISL 426861|B.1.255|Australia|2020-03-27	Oceania|hCoV-19/Australia/VIC1438/2020|EPI ISL 456442|B.1.1|Australia|2020-04-18	0.0001689737	Oceania
Oceania|hCoV-19/New Zealand/20VR2581/2020|EPI ISL 548127|B.1.3|New Zealand|2020-03-27	Oceania|hCoV-19/Australia/VIC1438/2020|EPI ISL 456442|B.1.1|Australia|2020-04-18	0.0003042674	Oceania
Oceania|hCoV-19/Australia/NSW305/2020|EPI ISL 451569|B.1|Australia|2020-03-27	Oceania|hCoV-19/Australia/VIC1438/2020|EPI ISL 456442|B.1.1|Australia|2020-04-18	0.0002053683	Oceania
Oceania|hCoV-19/Australia/NSW261/2020|EPI ISL 451526|B.1.1|Australia|2020-03-27	Oceania|hCoV-19/Australia/VIC1438/2020|EPI ISL 456442|B.1.1|Australia|2020-04-18	0.0000342192	Oceania
Oceania|hCoV-19/Australia/NSW233/2020|EPI ISL 451499|B.1.5|Australia|2020-03-27	Oceania|hCoV-19/Australia/VIC1438/2020|EPI ISL 456442|B.1.1|Australia|2020-04-18	0.0002396153	Oceania
Oceania|hCoV-19/Australia/NSW278/2020|EPI ISL 451542|B.1.1|Australia|2020-03-27	Oceania|hCoV-19/Australia/VIC1438/2020|EPI ISL 456442|B.1.1|Australia|2020-04-18	0.0000000000	Oceania
Oceania|hCoV-19/Australia/NSW234/2020|EPI ISL 451500|B.1.5|Australia|2020-03-27	Oceania|hCoV-19/Australia/VIC1438/2020|EPI ISL 456442|B.1.1|Australia|2020-04-18	0.0001026728	Oceania
Oceania|hCoV-19/Australia/SAP061/2020|EPI ISL 451100|B.1|Australia|2020-03-28	Oceania|hCoV-19/Australia/VIC1438/2020|EPI ISL 456442|B.1.1|Australia|2020-04-18	0.0002027823	Oceania
Oceania|hCoV-19/Australia/SAP334/2020|EPI ISL 483111|B.1.5|Australia|2020-03-28	Oceania|hCoV-19/Australia/VIC1438/2020|EPI ISL 456442|B.1.1|Australia|2020-04-18	0.0002027784	Oceania
Oceania|hCoV-19/New Zealand/20VR1839/2020|EPI ISL 456280|B.31|New Zealand|2020-03-28	Oceania|hCoV-19/Australia/VIC1438/2020|EPI ISL 456442|B.1.1|Australia|2020-04-18	0.0005409452	Oceania
Oceania|hCoV-19/Australia/VIC808/2020|EPI ISL 427082|B.31|Australia|2020-03-28	Oceania|hCoV-19/Australia/VIC1438/2020|EPI ISL 456442|B.1.1|Australia|2020-04-18	0.0006085886	Oceania
Oceania|hCoV-19/Australia/VIC652/2020|EPI ISL 426948|B.1.5|Australia|2020-03-28	Oceania|hCoV-19/Australia/VIC1438/2020|EPI ISL 456442|B.1.1|Australia|2020-04-18	0.0001013753	Oceania
Oceania|hCoV-19/Australia/SAP062/2020|EPI ISL 451101|B.1|Australia|2020-03-28	Oceania|hCoV-19/Australia/VIC1438/2020|EPI ISL 456442|B.1.1|Australia|2020-04-18	0.0002027820	Oceania
Oceania|hCoV-19/Australia/VIC685/2020|EPI ISL 426980|B.40|Australia|2020-03-28	Oceania|hCoV-19/Australia/VIC1438/2020|EPI ISL 456442|B.1.1|Australia|2020-04-18	0.0005747561	Oceania
Oceania|hCoV-19/Australia/VIC-CBA3/2020|EPI ISL 420877|B.1.1|Australia|2020-03-28	Oceania|hCoV-19/Australia/VIC1438/2020|EPI ISL 456442|B.1.1|Australia|2020-04-18	0.0001013647	Oceania
Oceania|hCoV-19/Australia/VIC644/2020|EPI ISL 426940|B.1|Australia|2020-03-28	Oceania|hCoV-19/Australia/VIC1438/2020|EPI ISL 456442|B.1.1|Australia|2020-04-18	0.0003042061	Oceania
Oceania|hCoV-19/Australia/NSW322/2020|EPI ISL 451584|B.1|Australia|2020-03-28	Oceania|hCoV-19/Australia/VIC1438/2020|EPI ISL 456442|B.1.1|Australia|2020-04-18	0.0002053683	Oceania
Oceania|hCoV-19/Australia/NSW511/2020|EPI ISL 455051|B.1.5|Australia|2020-03-28	Oceania|hCoV-19/Australia/VIC1438/2020|EPI ISL 456442|B.1.1|Australia|2020-04-18	0.0001026728	Oceania
Oceania|hCoV-19/Australia/NSW538/2020|EPI ISL 455077|B.1|Australia|2020-03-28	Oceania|hCoV-19/Australia/VIC1438/2020|EPI ISL 456442|B.1.1|Australia|2020-04-18	0.0002053683	Oceania
Oceania|hCoV-19/Australia/NSW225/2020|EPI ISL 451491|B.1.1.296|Australia|2020-03-28	Oceania|hCoV-19/Australia/VIC1438/2020|EPI ISL 456442|B.1.1|Australia|2020-04-18	0.0001368984	Oceania
Oceania|hCoV-19/Australia/NSW247/2020|EPI ISL 451512|B.1.5|Australia|2020-03-28	Oceania|hCoV-19/Australia/VIC1438/2020|EPI ISL 456442|B.1.1|Australia|2020-04-18	0.0001369040	Oceania
Oceania|hCoV-19/Australia/NSW266/2020|EPI ISL 451531|B.40|Australia|2020-03-28	Oceania|hCoV-19/Australia/VIC1438/2020|EPI ISL 456442|B.1.1|Australia|2020-04-18	0.0004450975	Oceania
Oceania|hCoV-19/Australia/NSW227/2020|EPI ISL 451493|B.1|Australia|2020-03-28	Oceania|hCoV-19/Australia/VIC1438/2020|EPI ISL 456442|B.1.1|Australia|2020-04-18	0.0001711286	Oceania
Oceania|hCoV-19/Australia/NSW279/2020|EPI ISL 451543|B.1|Australia|2020-03-28	Oceania|hCoV-19/Australia/VIC1438/2020|EPI ISL 456442|B.1.1|Australia|2020-04-18	0.0001711366	Oceania
Oceania|hCoV-19/Australia/NSW229/2020|EPI ISL 451495|B.4|Australia|2020-03-28	Oceania|hCoV-19/Australia/VIC1438/2020|EPI ISL 456442|B.1.1|Australia|2020-04-18	0.0005478530	Oceania
Oceania|hCoV-19/Australia/VIC639/2020|EPI ISL 426935|B.1|Australia|2020-03-29	Oceania|hCoV-19/Australia/VIC1438/2020|EPI ISL 456442|B.1.1|Australia|2020-04-18	0.0002027788	Oceania
Oceania|hCoV-19/Australia/SAP067/2020|EPI ISL 451105|B.1.275|Australia|2020-03-29	Oceania|hCoV-19/Australia/VIC1438/2020|EPI ISL 456442|B.1.1|Australia|2020-04-18	0.0002027726	Oceania
Oceania|hCoV-19/Australia/VIC682/2020|EPI ISL 426977|B.1.5|Australia|2020-03-29	Oceania|hCoV-19/Australia/VIC1438/2020|EPI ISL 456442|B.1.1|Australia|2020-04-18	0.0001013753	Oceania
Oceania|hCoV-19/Australia/VIC712/2020|EPI ISL 426999|B.1|Australia|2020-03-29	Oceania|hCoV-19/Australia/VIC1438/2020|EPI ISL 456442|B.1.1|Australia|2020-04-18	0.0001689737	Oceania
Oceania|hCoV-19/Australia/VIC710/2020|EPI ISL 426997|B.52|Australia|2020-03-29	Oceania|hCoV-19/Australia/VIC1438/2020|EPI ISL 456442|B.1.1|Australia|2020-04-18	0.0003718299	Oceania
Oceania|hCoV-19/Australia/SAP065/2020|EPI ISL 451103|B.1|Australia|2020-03-29	Oceania|hCoV-19/Australia/VIC1438/2020|EPI ISL 456442|B.1.1|Australia|2020-04-18	0.0001689737	Oceania
Oceania|hCoV-19/Australia/SAP204/2020|EPI ISL 468013|B.1.1|Australia|2020-03-29	Oceania|hCoV-19/Australia/VIC1438/2020|EPI ISL 456442|B.1.1|Australia|2020-04-18	0.0000000000	Oceania
Oceania|hCoV-19/Australia/VIC638/2020|EPI ISL 426934|B.1.1|Australia|2020-03-29	Oceania|hCoV-19/Australia/VIC1438/2020|EPI ISL 456442|B.1.1|Australia|2020-04-18	0.0000000000	Oceania
Oceania|hCoV-19/Australia/NSW249/2020|EPI ISL 451514|B.1.1|Australia|2020-03-29	Oceania|hCoV-19/Australia/VIC1438/2020|EPI ISL 456442|B.1.1|Australia|2020-04-18	0.0000342192	Oceania
Oceania|hCoV-19/Australia/NSW555/2020|EPI ISL 455094|B.1.5|Australia|2020-03-29	Oceania|hCoV-19/Australia/VIC1438/2020|EPI ISL 456442|B.1.1|Australia|2020-04-18	0.0002053706	Oceania
Oceania|hCoV-19/Australia/NSW342/2020|EPI ISL 451604|B.1.178|Australia|2020-03-29	Oceania|hCoV-19/Australia/VIC1438/2020|EPI ISL 456442|B.1.1|Australia|2020-04-18	0.0002053683	Oceania
Oceania|hCoV-19/Australia/NSW224/2020|EPI ISL 451490|B.1.255|Australia|2020-03-29	Oceania|hCoV-19/Australia/VIC1438/2020|EPI ISL 456442|B.1.1|Australia|2020-04-18	0.0002396013	Oceania
Oceania|hCoV-19/Australia/NSW311/2020|EPI ISL 451575|B.1|Australia|2020-03-29	Oceania|hCoV-19/Australia/VIC1438/2020|EPI ISL 456442|B.1.1|Australia|2020-04-18	0.0002053683	Oceania
Oceania|hCoV-19/Australia/NSW246/2020|EPI ISL 451511|B.6|Australia|2020-03-29	Oceania|hCoV-19/Australia/VIC1438/2020|EPI ISL 456442|B.1.1|Australia|2020-04-18	0.0005135807	Oceania
Oceania|hCoV-19/Australia/WA111/2020|EPI ISL 512764|B.1|Australia|2020-03-29	Oceania|hCoV-19/Australia/VIC1438/2020|EPI ISL 456442|B.1.1|Australia|2020-04-18	0.0001711483	Oceania
Oceania|hCoV-19/New Zealand/20VR1837/2020|EPI ISL 456278|B.1|New Zealand|2020-03-29	Oceania|hCoV-19/Australia/VIC1438/2020|EPI ISL 456442|B.1.1|Australia|2020-04-18	0.0002027899	Oceania
Oceania|hCoV-19/Australia/VIC744/2020|EPI ISL 427022|B.1.1.8|Australia|2020-03-29	Oceania|hCoV-19/Australia/VIC1438/2020|EPI ISL 456442|B.1.1|Australia|2020-04-18	0.0000675911	Oceania
Oceania|hCoV-19/Australia/TAS226/2020|EPI ISL 522655|B.1|Australia|2020-03-29	Oceania|hCoV-19/Australia/VIC1438/2020|EPI ISL 456442|B.1.1|Australia|2020-04-18	0.0002028275	Oceania
Oceania|hCoV-19/Australia/VIC731/2020|EPI ISL 427010|B.1.1|Australia|2020-03-30	Oceania|hCoV-19/Australia/VIC1438/2020|EPI ISL 456442|B.1.1|Australia|2020-04-18	0.0000675751	Oceania
Oceania|hCoV-19/Australia/VIC779/2020|EPI ISL 427054|B.52|Australia|2020-03-30	Oceania|hCoV-19/Australia/VIC1438/2020|EPI ISL 456442|B.1.1|Australia|2020-04-18	0.0005071065	Oceania
Oceania|hCoV-19/Australia/SAP070/2020|EPI ISL 451108|B.1|Australia|2020-03-30	Oceania|hCoV-19/Australia/VIC1438/2020|EPI ISL 456442|B.1.1|Australia|2020-04-18	0.0002027820	Oceania
Oceania|hCoV-19/Australia/VIC752/2020|EPI ISL 427029|B.4|Australia|2020-03-30	Oceania|hCoV-19/Australia/VIC1438/2020|EPI ISL 456442|B.1.1|Australia|2020-04-18	0.0005409602	Oceania
Oceania|hCoV-19/Australia/SAP451/2020|EPI ISL 508141|B.1|Australia|2020-03-30	Oceania|hCoV-19/Australia/VIC1438/2020|EPI ISL 456442|B.1.1|Australia|2020-04-18	0.0003717920	Oceania
Oceania|hCoV-19/Australia/SAP206/2020|EPI ISL 468036|B.1.201|Australia|2020-03-30	Oceania|hCoV-19/Australia/VIC1438/2020|EPI ISL 456442|B.1.1|Australia|2020-04-18	0.0001689737	Oceania
Oceania|hCoV-19/Australia/NSW562/2020|EPI ISL 478674|B.1|Australia|2020-03-30	Oceania|hCoV-19/Australia/VIC1438/2020|EPI ISL 456442|B.1.1|Australia|2020-04-18	0.0001711366	Oceania
Oceania|hCoV-19/Australia/NSW303/2020|EPI ISL 451567|B.1.1|Australia|2020-03-30	Oceania|hCoV-19/Australia/VIC1438/2020|EPI ISL 456442|B.1.1|Australia|2020-04-18	0.0000342192	Oceania
Oceania|hCoV-19/Australia/NSW243/2020|EPI ISL 451509|B.3|Australia|2020-03-30	Oceania|hCoV-19/Australia/VIC1438/2020|EPI ISL 456442|B.1.1|Australia|2020-04-18	0.0003423329	Oceania
Oceania|hCoV-19/Australia/NSW292/2020|EPI ISL 451556|B.1.5|Australia|2020-03-30	Oceania|hCoV-19/Australia/VIC1438/2020|EPI ISL 456442|B.1.1|Australia|2020-04-18	0.0001026728	Oceania
Oceania|hCoV-19/Australia/NSW268/2020|EPI ISL 451533|B.1|Australia|2020-03-30	Oceania|hCoV-19/Australia/VIC1438/2020|EPI ISL 456442|B.1.1|Australia|2020-04-18	0.0002054375	Oceania
Oceania|hCoV-19/Australia/WA86/2020|EPI ISL 512739|B.1.1|Australia|2020-03-30	Oceania|hCoV-19/Australia/VIC1438/2020|EPI ISL 456442|B.1.1|Australia|2020-04-18	0.0001369053	Oceania
Oceania|hCoV-19/New Zealand/20VR1856/2020|EPI ISL 456284|B.31|New Zealand|2020-03-30	Oceania|hCoV-19/Australia/VIC1438/2020|EPI ISL 456442|B.1.1|Australia|2020-04-18	0.0005071201	Oceania
Oceania|hCoV-19/Australia/NSW581/2020|EPI ISL 478693|B.1|Australia|2020-03-30	Oceania|hCoV-19/Australia/VIC1438/2020|EPI ISL 456442|B.1.1|Australia|2020-04-18	0.0002053823	Oceania
Oceania|hCoV-19/Australia/VIC931/2020|EPI ISL 427159|B.1.1.1|Australia|2020-03-30	Oceania|hCoV-19/Australia/VIC1438/2020|EPI ISL 456442|B.1.1|Australia|2020-04-18	0.0001013725	Oceania
Oceania|hCoV-19/Australia/VIC780/2020|EPI ISL 427055|B.1.1|Australia|2020-03-30	Oceania|hCoV-19/Australia/VIC1438/2020|EPI ISL 456442|B.1.1|Australia|2020-04-18	0.0000337884	Oceania
Oceania|hCoV-19/New Zealand/20VR1862/2020|EPI ISL 456288|B.1|New Zealand|2020-03-30	Oceania|hCoV-19/Australia/VIC1438/2020|EPI ISL 456442|B.1.1|Australia|2020-04-18	0.0002028524	Oceania
Oceania|hCoV-19/Australia/VIC753/2020|EPI ISL 427030|B.31|Australia|2020-03-30	Oceania|hCoV-19/Australia/VIC1438/2020|EPI ISL 456442|B.1.1|Australia|2020-04-18	0.0005412864	Oceania
Oceania|hCoV-19/Australia/SAP285/2020|EPI ISL 468035|B.1.1|Australia|2020-03-31	Oceania|hCoV-19/Australia/VIC1438/2020|EPI ISL 456442|B.1.1|Australia|2020-04-18	0.0000675751	Oceania
Oceania|hCoV-19/Australia/SAP268/2020|EPI ISL 468043|B.3|Australia|2020-03-31	Oceania|hCoV-19/Australia/VIC1438/2020|EPI ISL 456442|B.1.1|Australia|2020-04-18	0.0003379956	Oceania
Oceania|hCoV-19/Australia/QLD963/2020|EPI ISL 530226|B.1|Australia|2020-03-31	Oceania|hCoV-19/Australia/VIC1438/2020|EPI ISL 456442|B.1.1|Australia|2020-04-18	0.0003041865	Oceania
Oceania|hCoV-19/Australia/WA12/2020|EPI ISL 470830|B.1.5|Australia|2020-03-31	Oceania|hCoV-19/Australia/VIC1438/2020|EPI ISL 456442|B.1.1|Australia|2020-04-18	0.0001013753	Oceania
Oceania|hCoV-19/Australia/SAP073/2020|EPI ISL 451110|B.1|Australia|2020-03-31	Oceania|hCoV-19/Australia/VIC1438/2020|EPI ISL 456442|B.1.1|Australia|2020-04-18	0.0001689737	Oceania
Oceania|hCoV-19/Australia/SAP087/2020|EPI ISL 451122|B.1|Australia|2020-03-31	Oceania|hCoV-19/Australia/VIC1438/2020|EPI ISL 456442|B.1.1|Australia|2020-04-18	0.0003042007	Oceania
Oceania|hCoV-19/Australia/VIC990/2020|EPI ISL 430556|B.1|Australia|2020-03-31	Oceania|hCoV-19/Australia/VIC1438/2020|EPI ISL 456442|B.1.1|Australia|2020-04-18	0.0002027726	Oceania
Oceania|hCoV-19/Australia/SAP072/2020|EPI ISL 451109|B.1|Australia|2020-03-31	Oceania|hCoV-19/Australia/VIC1438/2020|EPI ISL 456442|B.1.1|Australia|2020-04-18	0.0002027726	Oceania
Oceania|hCoV-19/Australia/NSW293/2020|EPI ISL 451557|A|Australia|2020-03-31	Oceania|hCoV-19/Australia/VIC1438/2020|EPI ISL 456442|B.1.1|Australia|2020-04-18	0.0004108240	Oceania
Oceania|hCoV-19/Australia/NSW561/2020|EPI ISL 478673|B.1.1|Australia|2020-03-31	Oceania|hCoV-19/Australia/VIC1438/2020|EPI ISL 456442|B.1.1|Australia|2020-04-18	0.0000342202	Oceania
Oceania|hCoV-19/Australia/NSW542/2020|EPI ISL 455081|B.1|Australia|2020-03-31	Oceania|hCoV-19/Australia/VIC1438/2020|EPI ISL 456442|B.1.1|Australia|2020-04-18	0.0002053743	Oceania
Oceania|hCoV-19/Australia/NSW273/2020|EPI ISL 451538|B.1|Australia|2020-03-31	Oceania|hCoV-19/Australia/VIC1438/2020|EPI ISL 456442|B.1.1|Australia|2020-04-18	0.0002053683	Oceania
Oceania|hCoV-19/Australia/NSW289/2020|EPI ISL 451553|B.1.5|Australia|2020-03-31	Oceania|hCoV-19/Australia/VIC1438/2020|EPI ISL 456442|B.1.1|Australia|2020-04-18	0.0001711286	Oceania
Oceania|hCoV-19/Australia/NSW588/2020|EPI ISL 478700|B.1|Australia|2020-03-31	Oceania|hCoV-19/Australia/VIC1438/2020|EPI ISL 456442|B.1.1|Australia|2020-04-18	0.0002053683	Oceania
Oceania|hCoV-19/Australia/NSW496/2020|EPI ISL 455036|B.1.5|Australia|2020-03-31	Oceania|hCoV-19/Australia/VIC1438/2020|EPI ISL 456442|B.1.1|Australia|2020-04-18	0.0001026728	Oceania
Oceania|hCoV-19/Australia/NSW337/2020|EPI ISL 451599|B.4|Australia|2020-03-31	Oceania|hCoV-19/Australia/VIC1438/2020|EPI ISL 456442|B.1.1|Australia|2020-04-18	0.0004108240	Oceania
Oceania|hCoV-19/Australia/NSW329/2020|EPI ISL 451591|B.1.1|Australia|2020-03-31	Oceania|hCoV-19/Australia/VIC1438/2020|EPI ISL 456442|B.1.1|Australia|2020-04-18	0.0000342192	Oceania
Oceania|hCoV-19/Australia/NSW314/2020|EPI ISL 451577|B.1.5|Australia|2020-03-31	Oceania|hCoV-19/Australia/VIC1438/2020|EPI ISL 456442|B.1.1|Australia|2020-04-18	0.0001369000	Oceania
Oceania|hCoV-19/New Zealand/20VR2004/2020|EPI ISL 456330|B.1.8|New Zealand|2020-04-01	Oceania|hCoV-19/Australia/VIC1438/2020|EPI ISL 456442|B.1.1|Australia|2020-04-18	0.0001689759	Oceania
Oceania|hCoV-19/Australia/VPRL007/2020|EPI ISL 455599|B.1|Australia|2020-04-01	Oceania|hCoV-19/Australia/VIC1438/2020|EPI ISL 456442|B.1.1|Australia|2020-04-18	0.0002027726	Oceania
Oceania|hCoV-19/Australia/QLD978/2020|EPI ISL 530229|B|Australia|2020-04-01	Oceania|hCoV-19/Australia/VIC1438/2020|EPI ISL 456442|B.1.1|Australia|2020-04-18	0.0002703971	Oceania
Oceania|hCoV-19/Australia/QLD968/2020|EPI ISL 530228|B.1|Australia|2020-04-01	Oceania|hCoV-19/Australia/VIC1438/2020|EPI ISL 456442|B.1.1|Australia|2020-04-18	0.0001689737	Oceania
Oceania|hCoV-19/Australia/QLD979/2020|EPI ISL 530227|B.1.5|Australia|2020-04-01	Oceania|hCoV-19/Australia/VIC1438/2020|EPI ISL 456442|B.1.1|Australia|2020-04-18	0.0001689755	Oceania
Oceania|hCoV-19/Australia/SAP091/2020|EPI ISL 451126|B.1|Australia|2020-04-01	Oceania|hCoV-19/Australia/VIC1438/2020|EPI ISL 456442|B.1.1|Australia|2020-04-18	0.0002027726	Oceania
Oceania|hCoV-19/Australia/SAP090/2020|EPI ISL 451125|B.1|Australia|2020-04-01	Oceania|hCoV-19/Australia/VIC1438/2020|EPI ISL 456442|B.1.1|Australia|2020-04-18	0.0003380234	Oceania
Oceania|hCoV-19/Australia/NSW589/2020|EPI ISL 478701|B.1|Australia|2020-04-01	Oceania|hCoV-19/Australia/VIC1438/2020|EPI ISL 456442|B.1.1|Australia|2020-04-18	0.0002053683	Oceania
Oceania|hCoV-19/Australia/NSW341/2020|EPI ISL 451603|B.1.8|Australia|2020-04-01	Oceania|hCoV-19/Australia/VIC1438/2020|EPI ISL 456442|B.1.1|Australia|2020-04-18	0.0002396153	Oceania
Oceania|hCoV-19/Australia/NSW306/2020|EPI ISL 451570|B.1.5|Australia|2020-04-01	Oceania|hCoV-19/Australia/VIC1438/2020|EPI ISL 456442|B.1.1|Australia|2020-04-18	0.0001026728	Oceania
Oceania|hCoV-19/Australia/NSW319/2020|EPI ISL 451582|B.1|Australia|2020-04-01	Oceania|hCoV-19/Australia/VIC1438/2020|EPI ISL 456442|B.1.1|Australia|2020-04-18	0.0002738615	Oceania
Oceania|hCoV-19/New Zealand/20VR2000/2020|EPI ISL 456327|B.3|New Zealand|2020-04-01	Oceania|hCoV-19/Australia/VIC1438/2020|EPI ISL 456442|B.1.1|Australia|2020-04-18	0.0004395206	Oceania
Oceania|hCoV-19/New Zealand/20VR2006/2020|EPI ISL 456331|B.1.8|New Zealand|2020-04-01	Oceania|hCoV-19/Australia/VIC1438/2020|EPI ISL 456442|B.1.1|Australia|2020-04-18	0.0001689984	Oceania
Oceania|hCoV-19/Australia/VIC1011/2020|EPI ISL 430547|B.1.5|Australia|2020-04-01	Oceania|hCoV-19/Australia/VIC1438/2020|EPI ISL 456442|B.1.1|Australia|2020-04-18	0.0001689879	Oceania
Oceania|hCoV-19/Australia/SAP088/2020|EPI ISL 451123|B.1|Australia|2020-04-01	Oceania|hCoV-19/Australia/VIC1438/2020|EPI ISL 456442|B.1.1|Australia|2020-04-18	0.0002029878	Oceania
Oceania|hCoV-19/Australia/VIC798/2020|EPI ISL 427072|B.1.5|Australia|2020-04-01	Oceania|hCoV-19/Australia/VIC1438/2020|EPI ISL 456442|B.1.1|Australia|2020-04-18	0.0002028171	Oceania
Oceania|hCoV-19/Australia/VIC799/2020|EPI ISL 427073|B.1|Australia|2020-04-01	Oceania|hCoV-19/Australia/VIC1438/2020|EPI ISL 456442|B.1.1|Australia|2020-04-18	0.0002703873	Oceania
Oceania|hCoV-19/Australia/VIC1013/2020|EPI ISL 430553|B.1.5|Australia|2020-04-01	Oceania|hCoV-19/Australia/VIC1438/2020|EPI ISL 456442|B.1.1|Australia|2020-04-18	0.0001690107	Oceania
Oceania|hCoV-19/Australia/VIC1015/2020|EPI ISL 430559|B.1|Australia|2020-04-01	Oceania|hCoV-19/Australia/VIC1438/2020|EPI ISL 456442|B.1.1|Australia|2020-04-18	0.0002366332	Oceania
Oceania|hCoV-19/Australia/VIC1224/2020|EPI ISL 430522|B.1.5|Australia|2020-04-01	Oceania|hCoV-19/Australia/VIC1438/2020|EPI ISL 456442|B.1.1|Australia|2020-04-18	0.0001013993	Oceania
Oceania|hCoV-19/Australia/VIC1018/2020|EPI ISL 430490|B.1|Australia|2020-04-01	Oceania|hCoV-19/Australia/VIC1438/2020|EPI ISL 456442|B.1.1|Australia|2020-04-18	0.0002028369	Oceania
Oceania|hCoV-19/Australia/VIC1222/2020|EPI ISL 430519|B.1.5|Australia|2020-04-01	Oceania|hCoV-19/Australia/VIC1438/2020|EPI ISL 456442|B.1.1|Australia|2020-04-18	0.0001014199	Oceania
Oceania|hCoV-19/Australia/VIC1214/2020|EPI ISL 430505|B.1.5|Australia|2020-04-01	Oceania|hCoV-19/Australia/VIC1438/2020|EPI ISL 456442|B.1.1|Australia|2020-04-18	0.0001352613	Oceania
Oceania|hCoV-19/Australia/VIC1208/2020|EPI ISL 430498|B.1.5|Australia|2020-04-01	Oceania|hCoV-19/Australia/VIC1438/2020|EPI ISL 456442|B.1.1|Australia|2020-04-18	0.0003382323	Oceania
Oceania|hCoV-19/Australia/VIC1211/2020|EPI ISL 430501|B.1|Australia|2020-04-01	Oceania|hCoV-19/Australia/VIC1438/2020|EPI ISL 456442|B.1.1|Australia|2020-04-18	0.0002371420	Oceania
Oceania|hCoV-19/Australia/VIC1012/2020|EPI ISL 430548|B.1.1|Australia|2020-04-01	Oceania|hCoV-19/Australia/VIC1438/2020|EPI ISL 456442|B.1.1|Australia|2020-04-18	0.0000339461	Oceania
Oceania|hCoV-19/Australia/VIC1219/2020|EPI ISL 430516|B.1.22|Australia|2020-04-01	Oceania|hCoV-19/Australia/VIC1438/2020|EPI ISL 456442|B.1.1|Australia|2020-04-18	0.0002730223	Oceania
Oceania|hCoV-19/Australia/VIC1212/2020|EPI ISL 430502|B.1|Australia|2020-04-01	Oceania|hCoV-19/Australia/VIC1438/2020|EPI ISL 456442|B.1.1|Australia|2020-04-18	0.0003074630	Oceania
Oceania|hCoV-19/Australia/VIC1209/2020|EPI ISL 430499|B.1.1|Australia|2020-04-01	Oceania|hCoV-19/Australia/VIC1438/2020|EPI ISL 456442|B.1.1|Australia|2020-04-18	0.0001708745	Oceania
Oceania|hCoV-19/Australia/SAP089/2020|EPI ISL 451124|B.1|Australia|2020-04-01	Oceania|hCoV-19/Australia/VIC1438/2020|EPI ISL 456442|B.1.1|Australia|2020-04-18	0.0001720903	Oceania
Oceania|hCoV-19/Australia/VIC1014/2020|EPI ISL 430555|B.1.5|Australia|2020-04-01	Oceania|hCoV-19/Australia/VIC1438/2020|EPI ISL 456442|B.1.1|Australia|2020-04-18	0.0001729326	Oceania
Oceania|hCoV-19/Australia/VIC1218/2020|EPI ISL 430515|B.1.5|Australia|2020-04-01	Oceania|hCoV-19/Australia/VIC1438/2020|EPI ISL 456442|B.1.1|Australia|2020-04-18	0.0001032204	Oceania
Oceania|hCoV-19/Australia/SAP092/2020|EPI ISL 451127|B.1|Australia|2020-04-01	Oceania|hCoV-19/Australia/VIC1438/2020|EPI ISL 456442|B.1.1|Australia|2020-04-18	0.0003139008	Oceania
Oceania|hCoV-19/Australia/VPRL009/2020|EPI ISL 455601|B.1|Australia|2020-04-01	Oceania|hCoV-19/Australia/VIC1438/2020|EPI ISL 456442|B.1.1|Australia|2020-04-18	0.0001746993	Oceania
Oceania|hCoV-19/Australia/VIC1213/2020|EPI ISL 430503|B.1|Australia|2020-04-01	Oceania|hCoV-19/Australia/VIC1438/2020|EPI ISL 456442|B.1.1|Australia|2020-04-18	0.0003127513	Oceania
Oceania|hCoV-19/Australia/VIC1215/2020|EPI ISL 430508|B.1|Australia|2020-04-01	Oceania|hCoV-19/Australia/VIC1438/2020|EPI ISL 456442|B.1.1|Australia|2020-04-18	0.0002095008	Oceania
Oceania|hCoV-19/Australia/VIC1010/2020|EPI ISL 430560|B.1|Australia|2020-04-01	Oceania|hCoV-19/Australia/VIC1438/2020|EPI ISL 456442|B.1.1|Australia|2020-04-18	0.0002103046	Oceania
Oceania|hCoV-19/New Zealand/20VR1995/2020|EPI ISL 456325|B|New Zealand|2020-04-01	Oceania|hCoV-19/Australia/VIC1438/2020|EPI ISL 456442|B.1.1|Australia|2020-04-18	0.0002126137	Oceania
Oceania|hCoV-19/New Zealand/20VR2022/2020|EPI ISL 456337|B.1|New Zealand|2020-04-01	Oceania|hCoV-19/Australia/VIC1438/2020|EPI ISL 456442|B.1.1|Australia|2020-04-18	0.0001422195	Oceania
Oceania|hCoV-19/Australia/QLD973/2020|EPI ISL 530231|B.1.5|Australia|2020-04-02	Oceania|hCoV-19/Australia/VIC1438/2020|EPI ISL 456442|B.1.1|Australia|2020-04-18	0.0002704003	Oceania
Oceania|hCoV-19/Australia/QLD1015/2020|EPI ISL 530275|B.1|Australia|2020-04-02	Oceania|hCoV-19/Australia/VIC1438/2020|EPI ISL 456442|B.1.1|Australia|2020-04-18	0.0001689737	Oceania
Oceania|hCoV-19/Australia/VPRL005/2020|EPI ISL 455597|B.1|Australia|2020-04-02	Oceania|hCoV-19/Australia/VIC1438/2020|EPI ISL 456442|B.1.1|Australia|2020-04-18	0.0002027726	Oceania
Oceania|hCoV-19/Australia/NSW2431/2020|EPI ISL 527015|B.1.1|Australia|2020-04-02	Oceania|hCoV-19/Australia/VIC1438/2020|EPI ISL 456442|B.1.1|Australia|2020-04-18	0.0000337868	Oceania
Oceania|hCoV-19/Australia/VIC812/2020|EPI ISL 427085|B.4|Australia|2020-04-02	Oceania|hCoV-19/Australia/VIC1438/2020|EPI ISL 456442|B.1.1|Australia|2020-04-18	0.0005070930	Oceania
Oceania|hCoV-19/Australia/SAP019/2020|EPI ISL 468017|B.1|Australia|2020-04-02	Oceania|hCoV-19/Australia/VIC1438/2020|EPI ISL 456442|B.1.1|Australia|2020-04-18	0.0001689737	Oceania
Oceania|hCoV-19/New Zealand/20VR2095/2020|EPI ISL 548123|B.1.1.75|New Zealand|2020-04-02	Oceania|hCoV-19/Australia/VIC1438/2020|EPI ISL 456442|B.1.1|Australia|2020-04-18	0.0001351803	Oceania
Oceania|hCoV-19/Australia/NSW290/2020|EPI ISL 451554|B.1|Australia|2020-04-02	Oceania|hCoV-19/Australia/VIC1438/2020|EPI ISL 456442|B.1.1|Australia|2020-04-18	0.0002396196	Oceania
Oceania|hCoV-19/Australia/NSW270/2020|EPI ISL 451535|B.3|Australia|2020-04-02	Oceania|hCoV-19/Australia/VIC1438/2020|EPI ISL 456442|B.1.1|Australia|2020-04-18	0.0003765740	Oceania
Oceania|hCoV-19/Australia/NSW284/2020|EPI ISL 451548|B.1.5|Australia|2020-04-02	Oceania|hCoV-19/Australia/VIC1438/2020|EPI ISL 456442|B.1.1|Australia|2020-04-18	0.0001026728	Oceania
Oceania|hCoV-19/Australia/NSW349/2020|EPI ISL 451610|B.1.3|Australia|2020-04-02	Oceania|hCoV-19/Australia/VIC1438/2020|EPI ISL 456442|B.1.1|Australia|2020-04-18	0.0002739282	Oceania
Oceania|hCoV-19/Australia/NSW624/2020|EPI ISL 490033|B.1.1|Australia|2020-04-02	Oceania|hCoV-19/Australia/VIC1438/2020|EPI ISL 456442|B.1.1|Australia|2020-04-18	0.0000000000	Oceania
Oceania|hCoV-19/Australia/NSW277/2020|EPI ISL 451541|B.1.1|Australia|2020-04-02	Oceania|hCoV-19/Australia/VIC1438/2020|EPI ISL 456442|B.1.1|Australia|2020-04-18	0.0000342192	Oceania
Oceania|hCoV-19/New Zealand/20VR1910/2020|EPI ISL 456305|B.31|New Zealand|2020-04-02	Oceania|hCoV-19/Australia/VIC1438/2020|EPI ISL 456442|B.1.1|Australia|2020-04-18	0.0005409827	Oceania
Oceania|hCoV-19/New Zealand/20VR1887/2020|EPI ISL 456294|B.1|New Zealand|2020-04-02	Oceania|hCoV-19/Australia/VIC1438/2020|EPI ISL 456442|B.1.1|Australia|2020-04-18	0.0001689830	Oceania
Oceania|hCoV-19/Australia/SAP014/2020|EPI ISL 468019|B.1|Australia|2020-04-02	Oceania|hCoV-19/Australia/VIC1438/2020|EPI ISL 456442|B.1.1|Australia|2020-04-18	0.0001689965	Oceania
Oceania|hCoV-19/New Zealand/20VR1907/2020|EPI ISL 456303|B.1|New Zealand|2020-04-02	Oceania|hCoV-19/Australia/VIC1438/2020|EPI ISL 456442|B.1.1|Australia|2020-04-18	0.0002704753	Oceania
Oceania|hCoV-19/Australia/SAP018/2020|EPI ISL 467994|B.1|Australia|2020-04-02	Oceania|hCoV-19/Australia/VIC1438/2020|EPI ISL 456442|B.1.1|Australia|2020-04-18	0.0002369492	Oceania
Oceania|hCoV-19/Australia/VIC1025/2020|EPI ISL 430532|B.1.5|Australia|2020-04-02	Oceania|hCoV-19/Australia/VIC1438/2020|EPI ISL 456442|B.1.1|Australia|2020-04-18	0.0001013856	Oceania
Oceania|hCoV-19/Australia/SAP093/2020|EPI ISL 451128|B.1|Australia|2020-04-02	Oceania|hCoV-19/Australia/VIC1438/2020|EPI ISL 456442|B.1.1|Australia|2020-04-18	0.0002033154	Oceania
Oceania|hCoV-19/Australia/SAP017/2020|EPI ISL 468012|B.1|Australia|2020-04-02	Oceania|hCoV-19/Australia/VIC1438/2020|EPI ISL 456442|B.1.1|Australia|2020-04-18	0.0002041315	Oceania
Oceania|hCoV-19/Australia/VIC1232/2020|EPI ISL 563551|B.1.5|Australia|2020-04-02	Oceania|hCoV-19/Australia/VIC1438/2020|EPI ISL 456442|B.1.1|Australia|2020-04-18	0.0001014679	Oceania
Oceania|hCoV-19/Australia/SAP015/2020|EPI ISL 467990|B.1|Australia|2020-04-02	Oceania|hCoV-19/Australia/VIC1438/2020|EPI ISL 456442|B.1.1|Australia|2020-04-18	0.0001701808	Oceania
Oceania|hCoV-19/Australia/VIC1024/2020|EPI ISL 430531|B.1|Australia|2020-04-02	Oceania|hCoV-19/Australia/VIC1438/2020|EPI ISL 456442|B.1.1|Australia|2020-04-18	0.0001704009	Oceania
Oceania|hCoV-19/Australia/VIC814/2020|EPI ISL 427087|B.1.1|Australia|2020-04-02	Oceania|hCoV-19/Australia/VIC1438/2020|EPI ISL 456442|B.1.1|Australia|2020-04-18	0.0001366624	Oceania
Oceania|hCoV-19/Australia/VIC1234/2020|EPI ISL 430511|B.1.1|Australia|2020-04-02	Oceania|hCoV-19/Australia/VIC1438/2020|EPI ISL 456442|B.1.1|Australia|2020-04-18	0.0000681692	Oceania
Oceania|hCoV-19/Australia/VIC1231/2020|EPI ISL 561957|B.1|Australia|2020-04-02	Oceania|hCoV-19/Australia/VIC1438/2020|EPI ISL 456442|B.1.1|Australia|2020-04-18	0.0001705003	Oceania
Oceania|hCoV-19/Australia/ACT0073/2020|EPI ISL 498533|B.1.1|Australia|2020-04-02	Oceania|hCoV-19/Australia/VIC1438/2020|EPI ISL 456442|B.1.1|Australia|2020-04-18	0.0000000000	Oceania
Oceania|hCoV-19/Australia/TAS105/2020|EPI ISL 522571|B.1|Australia|2020-04-02	Oceania|hCoV-19/Australia/VIC1438/2020|EPI ISL 456442|B.1.1|Australia|2020-04-18	0.0001711310	Oceania
Oceania|hCoV-19/Australia/TAS173/2020|EPI ISL 522626|B.1.5|Australia|2020-04-02	Oceania|hCoV-19/Australia/VIC1438/2020|EPI ISL 456442|B.1.1|Australia|2020-04-18	0.0001733885	Oceania
Oceania|hCoV-19/Australia/VIC1881/2020|EPI ISL 480571|B.1.1|Australia|2020-04-02	Oceania|hCoV-19/Australia/VIC1438/2020|EPI ISL 456442|B.1.1|Australia|2020-04-18	0.0000346981	Oceania
Oceania|hCoV-19/Australia/VIC815/2020|EPI ISL 427088|B.1|Australia|2020-04-02	Oceania|hCoV-19/Australia/VIC1438/2020|EPI ISL 456442|B.1.1|Australia|2020-04-18	0.0003151377	Oceania
Oceania|hCoV-19/Australia/VIC813/2020|EPI ISL 427086|B.4|Australia|2020-04-02	Oceania|hCoV-19/Australia/VIC1438/2020|EPI ISL 456442|B.1.1|Australia|2020-04-18	0.0004927465	Oceania
Oceania|hCoV-19/Australia/VIC1046/2020|EPI ISL 430550|B.1|Australia|2020-04-03	Oceania|hCoV-19/Australia/VIC1438/2020|EPI ISL 456442|B.1.1|Australia|2020-04-18	0.0002027818	Oceania
Oceania|hCoV-19/Australia/VIC820/2020|EPI ISL 427092|B.1|Australia|2020-04-03	Oceania|hCoV-19/Australia/VIC1438/2020|EPI ISL 456442|B.1.1|Australia|2020-04-18	0.0002703747	Oceania
Oceania|hCoV-19/Australia/VIC828/2020|EPI ISL 427096|B.1.1|Australia|2020-04-03	Oceania|hCoV-19/Australia/VIC1438/2020|EPI ISL 456442|B.1.1|Australia|2020-04-18	0.0001689561	Oceania
Oceania|hCoV-19/New Zealand/20VR2096/2020|EPI ISL 548124|B.40|New Zealand|2020-04-03	Oceania|hCoV-19/Australia/VIC1438/2020|EPI ISL 456442|B.1.1|Australia|2020-04-18	0.0004394702	Oceania
Oceania|hCoV-19/Australia/SAP226/2020|EPI ISL 468024|B.1.1.1|Australia|2020-04-03	Oceania|hCoV-19/Australia/VIC1438/2020|EPI ISL 456442|B.1.1|Australia|2020-04-18	0.0001689610	Oceania
Oceania|hCoV-19/Australia/VIC1041/2020|EPI ISL 430536|B.1|Australia|2020-04-03	Oceania|hCoV-19/Australia/VIC1438/2020|EPI ISL 456442|B.1.1|Australia|2020-04-18	0.0002027726	Oceania
Oceania|hCoV-19/Australia/VIC824/2020|EPI ISL 427095|B.1|Australia|2020-04-03	Oceania|hCoV-19/Australia/VIC1438/2020|EPI ISL 456442|B.1.1|Australia|2020-04-18	0.0002365730	Oceania
Oceania|hCoV-19/Australia/SAP437/2020|EPI ISL 508128|B.1.1|Australia|2020-04-03	Oceania|hCoV-19/Australia/VIC1438/2020|EPI ISL 456442|B.1.1|Australia|2020-04-18	0.0001351596	Oceania
Oceania|hCoV-19/Australia/QLD967/2020|EPI ISL 530232|B.1|Australia|2020-04-03	Oceania|hCoV-19/Australia/VIC1438/2020|EPI ISL 456442|B.1.1|Australia|2020-04-18	0.0001689737	Oceania
Oceania|hCoV-19/Australia/NSW301/2020|EPI ISL 451565|B.4|Australia|2020-04-03	Oceania|hCoV-19/Australia/VIC1438/2020|EPI ISL 456442|B.1.1|Australia|2020-04-18	0.0005135865	Oceania
Oceania|hCoV-19/Australia/NSW287/2020|EPI ISL 451551|B.1.1|Australia|2020-04-03	Oceania|hCoV-19/Australia/VIC1438/2020|EPI ISL 456442|B.1.1|Australia|2020-04-18	0.0000342192	Oceania
Oceania|hCoV-19/Australia/NSW269/2020|EPI ISL 451534|B.1|Australia|2020-04-03	Oceania|hCoV-19/Australia/VIC1438/2020|EPI ISL 456442|B.1.1|Australia|2020-04-18	0.0002053683	Oceania
Oceania|hCoV-19/Australia/WA13/2020|EPI ISL 470831|B.1|Australia|2020-04-03	Oceania|hCoV-19/Australia/VIC1438/2020|EPI ISL 456442|B.1.1|Australia|2020-04-18	0.0002366053	Oceania
Oceania|hCoV-19/Australia/VIC1039/2020|EPI ISL 430535|B.1.1.8|Australia|2020-04-03	Oceania|hCoV-19/Australia/VIC1438/2020|EPI ISL 456442|B.1.1|Australia|2020-04-18	0.0001013647	Oceania
Oceania|hCoV-19/Australia/VIC821/2020|EPI ISL 427093|B.1.5|Australia|2020-04-03	Oceania|hCoV-19/Australia/VIC1438/2020|EPI ISL 456442|B.1.1|Australia|2020-04-18	0.0001021382	Oceania
Oceania|hCoV-19/Australia/VIC1045/2020|EPI ISL 430546|B.1|Australia|2020-04-03	Oceania|hCoV-19/Australia/VIC1438/2020|EPI ISL 456442|B.1.1|Australia|2020-04-18	0.0001703439	Oceania
Oceania|hCoV-19/Australia/VIC1044/2020|EPI ISL 430540|B.3|Australia|2020-04-03	Oceania|hCoV-19/Australia/VIC1438/2020|EPI ISL 456442|B.1.1|Australia|2020-04-18	0.0003755194	Oceania
Oceania|hCoV-19/Australia/SAP145/2020|EPI ISL 467987|B.1|Australia|2020-04-03	Oceania|hCoV-19/Australia/VIC1438/2020|EPI ISL 456442|B.1.1|Australia|2020-04-18	0.0002059414	Oceania
Oceania|hCoV-19/Australia/VIC1038/2020|EPI ISL 430534|B.1.1|Australia|2020-04-03	Oceania|hCoV-19/Australia/VIC1438/2020|EPI ISL 456442|B.1.1|Australia|2020-04-18	0.0000343226	Oceania
Oceania|hCoV-19/New Zealand/20VR2055/2020|EPI ISL 456350|B.1.1|New Zealand|2020-04-03	Oceania|hCoV-19/Australia/VIC1438/2020|EPI ISL 456442|B.1.1|Australia|2020-04-18	0.0000000000	Oceania
Oceania|hCoV-19/New Zealand/20VR1947/2020|EPI ISL 456318|B.31|New Zealand|2020-04-03	Oceania|hCoV-19/Australia/VIC1438/2020|EPI ISL 456442|B.1.1|Australia|2020-04-18	0.0005857959	Oceania
Oceania|hCoV-19/New Zealand/20VR1927/2020|EPI ISL 456311|B.1|New Zealand|2020-04-03	Oceania|hCoV-19/Australia/VIC1438/2020|EPI ISL 456442|B.1.1|Australia|2020-04-18	0.0001722741	Oceania
Oceania|hCoV-19/New Zealand/20VR1928/2020|EPI ISL 456312|B|New Zealand|2020-04-03	Oceania|hCoV-19/Australia/VIC1438/2020|EPI ISL 456442|B.1.1|Australia|2020-04-18	0.0001722294	Oceania
Oceania|hCoV-19/Australia/VIC818/2020|EPI ISL 427090|B.1.22|Australia|2020-04-03	Oceania|hCoV-19/Australia/VIC1438/2020|EPI ISL 456442|B.1.1|Australia|2020-04-18	0.0004465003	Oceania
Oceania|hCoV-19/Australia/SAP247/2020|EPI ISL 483081|B.1|Australia|2020-04-03	Oceania|hCoV-19/Australia/VIC1438/2020|EPI ISL 456442|B.1.1|Australia|2020-04-18	0.0002420761	Oceania
Oceania|hCoV-19/Australia/VIC816/2020|EPI ISL 427089|B.1.5|Australia|2020-04-03	Oceania|hCoV-19/Australia/VIC1438/2020|EPI ISL 456442|B.1.1|Australia|2020-04-18	0.0002421074	Oceania
Oceania|hCoV-19/New Zealand/20VR1929/2020|EPI ISL 456313|B|New Zealand|2020-04-03	Oceania|hCoV-19/Australia/VIC1438/2020|EPI ISL 456442|B.1.1|Australia|2020-04-18	0.0001417502	Oceania
Oceania|hCoV-19/Australia/VIC837/2020|EPI ISL 427101|B.1.22|Australia|2020-04-04	Oceania|hCoV-19/Australia/VIC1438/2020|EPI ISL 456442|B.1.1|Australia|2020-04-18	0.0003041772	Oceania
Oceania|hCoV-19/Australia/NSW2544/2020|EPI ISL 527045|B.1|Australia|2020-04-04	Oceania|hCoV-19/Australia/VIC1438/2020|EPI ISL 456442|B.1.1|Australia|2020-04-18	0.0002365839	Oceania
Oceania|hCoV-19/Australia/NSW2543/2020|EPI ISL 527044|B.1|Australia|2020-04-04	Oceania|hCoV-19/Australia/VIC1438/2020|EPI ISL 456442|B.1.1|Australia|2020-04-18	0.0002703950	Oceania
Oceania|hCoV-19/Australia/NSW2550/2020|EPI ISL 527051|B.1.98|Australia|2020-04-04	Oceania|hCoV-19/Australia/VIC1438/2020|EPI ISL 456442|B.1.1|Australia|2020-04-18	0.0002027632	Oceania
Oceania|hCoV-19/Australia/VIC848/2020|EPI ISL 427108|B.1|Australia|2020-04-04	Oceania|hCoV-19/Australia/VIC1438/2020|EPI ISL 456442|B.1.1|Australia|2020-04-18	0.0002027820	Oceania
Oceania|hCoV-19/Australia/NSW2548/2020|EPI ISL 527049|B.1.98|Australia|2020-04-04	Oceania|hCoV-19/Australia/VIC1438/2020|EPI ISL 456442|B.1.1|Australia|2020-04-18	0.0003380138	Oceania
Oceania|hCoV-19/Australia/NSW2536/2020|EPI ISL 527039|B.1.98|Australia|2020-04-04	Oceania|hCoV-19/Australia/VIC1438/2020|EPI ISL 456442|B.1.1|Australia|2020-04-18	0.0002703872	Oceania
Oceania|hCoV-19/Australia/NSW2547/2020|EPI ISL 527048|B.1|Australia|2020-04-04	Oceania|hCoV-19/Australia/VIC1438/2020|EPI ISL 456442|B.1.1|Australia|2020-04-18	0.0002027749	Oceania
Oceania|hCoV-19/Australia/VIC843/2020|EPI ISL 427103|B.1.5|Australia|2020-04-04	Oceania|hCoV-19/Australia/VIC1438/2020|EPI ISL 456442|B.1.1|Australia|2020-04-18	0.0001013753	Oceania
Oceania|hCoV-19/Australia/VIC842/2020|EPI ISL 427102|B.1|Australia|2020-04-04	Oceania|hCoV-19/Australia/VIC1438/2020|EPI ISL 456442|B.1.1|Australia|2020-04-18	0.0003041864	Oceania
Oceania|hCoV-19/Australia/NSW2551/2020|EPI ISL 527052|B.1.98|Australia|2020-04-04	Oceania|hCoV-19/Australia/VIC1438/2020|EPI ISL 456442|B.1.1|Australia|2020-04-18	0.0003042061	Oceania
Oceania|hCoV-19/Australia/NSW2545/2020|EPI ISL 527046|B.40|Australia|2020-04-04	Oceania|hCoV-19/Australia/VIC1438/2020|EPI ISL 456442|B.1.1|Australia|2020-04-18	0.0004056375	Oceania
Oceania|hCoV-19/Australia/NSW2549/2020|EPI ISL 527050|B.1.98|Australia|2020-04-04	Oceania|hCoV-19/Australia/VIC1438/2020|EPI ISL 456442|B.1.1|Australia|2020-04-18	0.0004056521	Oceania
Oceania|hCoV-19/Australia/VIC846/2020|EPI ISL 427106|B.4|Australia|2020-04-04	Oceania|hCoV-19/Australia/VIC1438/2020|EPI ISL 456442|B.1.1|Australia|2020-04-18	0.0005409199	Oceania
Oceania|hCoV-19/Australia/VIC845/2020|EPI ISL 427105|B.1.22|Australia|2020-04-04	Oceania|hCoV-19/Australia/VIC1438/2020|EPI ISL 456442|B.1.1|Australia|2020-04-18	0.0003379981	Oceania
Oceania|hCoV-19/Australia/NSW2542/2020|EPI ISL 527043|B.1|Australia|2020-04-04	Oceania|hCoV-19/Australia/VIC1438/2020|EPI ISL 456442|B.1.1|Australia|2020-04-18	0.0002365907	Oceania
Oceania|hCoV-19/Australia/VIC1062/2020|EPI ISL 430578|B.1.5|Australia|2020-04-04	Oceania|hCoV-19/Australia/VIC1438/2020|EPI ISL 456442|B.1.1|Australia|2020-04-18	0.0002365906	Oceania
Oceania|hCoV-19/Australia/NSW298/2020|EPI ISL 451562|B.1.5|Australia|2020-04-04	Oceania|hCoV-19/Australia/VIC1438/2020|EPI ISL 456442|B.1.1|Australia|2020-04-18	0.0002395971	Oceania
Oceania|hCoV-19/Australia/NSW295/2020|EPI ISL 451559|B.4|Australia|2020-04-04	Oceania|hCoV-19/Australia/VIC1438/2020|EPI ISL 456442|B.1.1|Australia|2020-04-18	0.0004108240	Oceania
Oceania|hCoV-19/Australia/NSW296/2020|EPI ISL 451560|B.1.1|Australia|2020-04-04	Oceania|hCoV-19/Australia/VIC1438/2020|EPI ISL 456442|B.1.1|Australia|2020-04-18	0.0000342192	Oceania
Oceania|hCoV-19/Australia/NSW309/2020|EPI ISL 451573|B.1.5|Australia|2020-04-04	Oceania|hCoV-19/Australia/VIC1438/2020|EPI ISL 456442|B.1.1|Australia|2020-04-18	0.0001369040	Oceania
Oceania|hCoV-19/New Zealand/20VR2063/2020|EPI ISL 456355|B.1.1|New Zealand|2020-04-04	Oceania|hCoV-19/Australia/VIC1438/2020|EPI ISL 456442|B.1.1|Australia|2020-04-18	0.0000000000	Oceania
Oceania|hCoV-19/New Zealand/20VR1936/2020|EPI ISL 456315|B.1|New Zealand|2020-04-04	Oceania|hCoV-19/Australia/VIC1438/2020|EPI ISL 456442|B.1.1|Australia|2020-04-18	0.0002028307	Oceania
Oceania|hCoV-19/Australia/VIC851/2020|EPI ISL 427111|B.1.1|Australia|2020-04-04	Oceania|hCoV-19/Australia/VIC1438/2020|EPI ISL 456442|B.1.1|Australia|2020-04-18	0.0000337994	Oceania
Oceania|hCoV-19/Australia/VIC849/2020|EPI ISL 427109|B.1|Australia|2020-04-04	Oceania|hCoV-19/Australia/VIC1438/2020|EPI ISL 456442|B.1.1|Australia|2020-04-18	0.0001689736	Oceania
Oceania|hCoV-19/Australia/VIC850/2020|EPI ISL 427110|B.1.1|Australia|2020-04-04	Oceania|hCoV-19/Australia/VIC1438/2020|EPI ISL 456442|B.1.1|Australia|2020-04-18	0.0000000000	Oceania
Oceania|hCoV-19/Australia/VIC852/2020|EPI ISL 427112|B.1.1|Australia|2020-04-04	Oceania|hCoV-19/Australia/VIC1438/2020|EPI ISL 456442|B.1.1|Australia|2020-04-18	0.0000000000	Oceania
Oceania|hCoV-19/Australia/VIC829/2020|EPI ISL 427097|B.1.5|Australia|2020-04-04	Oceania|hCoV-19/Australia/VIC1438/2020|EPI ISL 456442|B.1.1|Australia|2020-04-18	0.0001372777	Oceania
Oceania|hCoV-19/Australia/VIC1276/2020|EPI ISL 430685|B.1.1.10|Australia|2020-04-04	Oceania|hCoV-19/Australia/VIC1438/2020|EPI ISL 456442|B.1.1|Australia|2020-04-18	0.0001715287	Oceania
Oceania|hCoV-19/Australia/VIC834/2020|EPI ISL 427099|B.1|Australia|2020-04-04	Oceania|hCoV-19/Australia/VIC1438/2020|EPI ISL 456442|B.1.1|Australia|2020-04-18	0.0001742060	Oceania
Oceania|hCoV-19/Australia/VIC844/2020|EPI ISL 427104|B.1.5|Australia|2020-04-04	Oceania|hCoV-19/Australia/VIC1438/2020|EPI ISL 456442|B.1.1|Australia|2020-04-18	0.0002106332	Oceania
Oceania|hCoV-19/New Zealand/20VR2097/2020|EPI ISL 456376|B.1.370|New Zealand|2020-04-05	Oceania|hCoV-19/Australia/VIC1438/2020|EPI ISL 456442|B.1.1|Australia|2020-04-18	0.0002703754	Oceania
Oceania|hCoV-19/Australia/VIC857/2020|EPI ISL 427116|B.1|Australia|2020-04-05	Oceania|hCoV-19/Australia/VIC1438/2020|EPI ISL 456442|B.1.1|Australia|2020-04-18	0.0002027726	Oceania
Oceania|hCoV-19/Australia/VIC858/2020|EPI ISL 427117|B.1.1|Australia|2020-04-05	Oceania|hCoV-19/Australia/VIC1438/2020|EPI ISL 456442|B.1.1|Australia|2020-04-18	0.0000337869	Oceania
Oceania|hCoV-19/Australia/VIC860/2020|EPI ISL 427118|B.1.1|Australia|2020-04-05	Oceania|hCoV-19/Australia/VIC1438/2020|EPI ISL 456442|B.1.1|Australia|2020-04-18	0.0000000000	Oceania
Oceania|hCoV-19/Australia/VIC876/2020|EPI ISL 427131|B.1.1.33|Australia|2020-04-05	Oceania|hCoV-19/Australia/VIC1438/2020|EPI ISL 456442|B.1.1|Australia|2020-04-18	0.0000675751	Oceania
Oceania|hCoV-19/Australia/SAP441/2020|EPI ISL 508132|B.1.1|Australia|2020-04-05	Oceania|hCoV-19/Australia/VIC1438/2020|EPI ISL 456442|B.1.1|Australia|2020-04-18	0.0000675751	Oceania
Oceania|hCoV-19/Australia/NSW2132/2020|EPI ISL 500625|B.1|Australia|2020-04-05	Oceania|hCoV-19/Australia/VIC1438/2020|EPI ISL 456442|B.1.1|Australia|2020-04-18	0.0002703777	Oceania
Oceania|hCoV-19/Australia/VIC869/2020|EPI ISL 427124|B.3|Australia|2020-04-05	Oceania|hCoV-19/Australia/VIC1438/2020|EPI ISL 456442|B.1.1|Australia|2020-04-18	0.0003380053	Oceania
Oceania|hCoV-19/Australia/VIC863/2020|EPI ISL 427120|B.1|Australia|2020-04-05	Oceania|hCoV-19/Australia/VIC1438/2020|EPI ISL 456442|B.1.1|Australia|2020-04-18	0.0001689737	Oceania
Oceania|hCoV-19/Australia/NSW275/2020|EPI ISL 451539|B.6|Australia|2020-04-05	Oceania|hCoV-19/Australia/VIC1438/2020|EPI ISL 456442|B.1.1|Australia|2020-04-18	0.0005135865	Oceania
Oceania|hCoV-19/Australia/WA99/2020|EPI ISL 512752|B.1.1|Australia|2020-04-05	Oceania|hCoV-19/Australia/VIC1438/2020|EPI ISL 456442|B.1.1|Australia|2020-04-18	0.0001711402	Oceania
Oceania|hCoV-19/Australia/NSW2131/2020|EPI ISL 500624|B.1|Australia|2020-04-05	Oceania|hCoV-19/Australia/VIC1438/2020|EPI ISL 456442|B.1.1|Australia|2020-04-18	0.0003041989	Oceania
Oceania|hCoV-19/New Zealand/20VR2059/2020|EPI ISL 456353|B.1|New Zealand|2020-04-05	Oceania|hCoV-19/Australia/VIC1438/2020|EPI ISL 456442|B.1.1|Australia|2020-04-18	0.0001690972	Oceania
Oceania|hCoV-19/Australia/VIC870/2020|EPI ISL 427125|B.1.5|Australia|2020-04-05	Oceania|hCoV-19/Australia/VIC1438/2020|EPI ISL 456442|B.1.1|Australia|2020-04-18	0.0001013753	Oceania
Oceania|hCoV-19/Australia/VIC1071/2020|EPI ISL 430581|B.1|Australia|2020-04-05	Oceania|hCoV-19/Australia/VIC1438/2020|EPI ISL 456442|B.1.1|Australia|2020-04-18	0.0001352057	Oceania
Oceania|hCoV-19/Australia/VIC873/2020|EPI ISL 427128|B.1|Australia|2020-04-05	Oceania|hCoV-19/Australia/VIC1438/2020|EPI ISL 456442|B.1.1|Australia|2020-04-18	0.0001696677	Oceania
Oceania|hCoV-19/Australia/WA83/2020|EPI ISL 512736|B.1.1|Australia|2020-04-05	Oceania|hCoV-19/Australia/VIC1438/2020|EPI ISL 456442|B.1.1|Australia|2020-04-18	0.0001399312	Oceania
Oceania|hCoV-19/Australia/VIC872/2020|EPI ISL 427127|B.52|Australia|2020-04-05	Oceania|hCoV-19/Australia/VIC1438/2020|EPI ISL 456442|B.1.1|Australia|2020-04-18	0.0005179780	Oceania
Oceania|hCoV-19/New Zealand/20VR2098/2020|EPI ISL 548125|B.1.1|New Zealand|2020-04-05	Oceania|hCoV-19/Australia/VIC1438/2020|EPI ISL 456442|B.1.1|Australia|2020-04-18	0.0000000000	Oceania
Oceania|hCoV-19/New Zealand/20VR2092/2020|EPI ISL 456373|B.1|New Zealand|2020-04-05	Oceania|hCoV-19/Australia/VIC1438/2020|EPI ISL 456442|B.1.1|Australia|2020-04-18	0.0001058819	Oceania
Oceania|hCoV-19/Australia/SAP027/2020|EPI ISL 468009|B.1|Australia|2020-04-06	Oceania|hCoV-19/Australia/VIC1438/2020|EPI ISL 456442|B.1.1|Australia|2020-04-18	0.0001689724	Oceania
Oceania|hCoV-19/Australia/VIC881/2020|EPI ISL 427135|B.1.1|Australia|2020-04-06	Oceania|hCoV-19/Australia/VIC1438/2020|EPI ISL 456442|B.1.1|Australia|2020-04-18	0.0000675802	Oceania
Oceania|hCoV-19/Australia/VIC883/2020|EPI ISL 427136|B.1.356|Australia|2020-04-06	Oceania|hCoV-19/Australia/VIC1438/2020|EPI ISL 456442|B.1.1|Australia|2020-04-18	0.0002704694	Oceania
Oceania|hCoV-19/Australia/WA15/2020|EPI ISL 470833|B.1|Australia|2020-04-06	Oceania|hCoV-19/Australia/VIC1438/2020|EPI ISL 456442|B.1.1|Australia|2020-04-18	0.0001689755	Oceania
Oceania|hCoV-19/Australia/VIC884/2020|EPI ISL 427137|B.1|Australia|2020-04-06	Oceania|hCoV-19/Australia/VIC1438/2020|EPI ISL 456442|B.1.1|Australia|2020-04-18	0.0000000000	Oceania
Oceania|hCoV-19/Australia/VIC1080/2020|EPI ISL 430579|B.1|Australia|2020-04-06	Oceania|hCoV-19/Australia/VIC1438/2020|EPI ISL 456442|B.1.1|Australia|2020-04-18	0.0002703902	Oceania
Oceania|hCoV-19/Australia/NSW2577/2020|EPI ISL 527062|B.1|Australia|2020-04-06	Oceania|hCoV-19/Australia/VIC1438/2020|EPI ISL 456442|B.1.1|Australia|2020-04-18	0.0002027749	Oceania
Oceania|hCoV-19/Australia/NSW544/2020|EPI ISL 455083|B.1.5|Australia|2020-04-06	Oceania|hCoV-19/Australia/VIC1438/2020|EPI ISL 456442|B.1.1|Australia|2020-04-18	0.0002053743	Oceania
Oceania|hCoV-19/Australia/NSW381/2020|EPI ISL 451641|B.1.5|Australia|2020-04-06	Oceania|hCoV-19/Australia/VIC1438/2020|EPI ISL 456442|B.1.1|Australia|2020-04-18	0.0001026728	Oceania
Oceania|hCoV-19/Australia/NSW321/2020|EPI ISL 451583|B.1|Australia|2020-04-06	Oceania|hCoV-19/Australia/VIC1438/2020|EPI ISL 456442|B.1.1|Australia|2020-04-18	0.0002396126	Oceania
Oceania|hCoV-19/Australia/VIC887/2020|EPI ISL 427140|B.31|Australia|2020-04-06	Oceania|hCoV-19/Australia/VIC1438/2020|EPI ISL 456442|B.1.1|Australia|2020-04-18	0.0006109413	Oceania
Oceania|hCoV-19/Australia/VIC1089/2020|EPI ISL 430673|B.1.1|Australia|2020-04-06	Oceania|hCoV-19/Australia/VIC1438/2020|EPI ISL 456442|B.1.1|Australia|2020-04-18	0.0000338835	Oceania
Oceania|hCoV-19/Australia/VIC885/2020|EPI ISL 427138|B.1|Australia|2020-04-06	Oceania|hCoV-19/Australia/VIC1438/2020|EPI ISL 456442|B.1.1|Australia|2020-04-18	0.0001701061	Oceania
Oceania|hCoV-19/Australia/VIC1088/2020|EPI ISL 521864|B.6|Australia|2020-04-06	Oceania|hCoV-19/Australia/VIC1438/2020|EPI ISL 456442|B.1.1|Australia|2020-04-18	0.0004097671	Oceania
Oceania|hCoV-19/New Zealand/20VR2066/2020|EPI ISL 456357|B.31|New Zealand|2020-04-06	Oceania|hCoV-19/Australia/VIC1438/2020|EPI ISL 456442|B.1.1|Australia|2020-04-18	0.0005813298	Oceania
Oceania|hCoV-19/Australia/VIC888/2020|EPI ISL 427141|B.1|Australia|2020-04-06	Oceania|hCoV-19/Australia/VIC1438/2020|EPI ISL 456442|B.1.1|Australia|2020-04-18	0.0002047543	Oceania
Oceania|hCoV-19/Australia/VIC1078/2020|EPI ISL 430564|B.1|Australia|2020-04-06	Oceania|hCoV-19/Australia/VIC1438/2020|EPI ISL 456442|B.1.1|Australia|2020-04-18	0.0002409125	Oceania
Oceania|hCoV-19/Australia/WA44/2020|EPI ISL 470861|B.1|Australia|2020-04-07	Oceania|hCoV-19/Australia/VIC1438/2020|EPI ISL 456442|B.1.1|Australia|2020-04-18	0.0002365804	Oceania
Oceania|hCoV-19/Australia/VIC1112/2020|EPI ISL 430573|B.1|Australia|2020-04-07	Oceania|hCoV-19/Australia/VIC1438/2020|EPI ISL 456442|B.1.1|Australia|2020-04-18	0.0001689737	Oceania
Oceania|hCoV-19/Australia/SAP297/2020|EPI ISL 468025|B.1.5|Australia|2020-04-07	Oceania|hCoV-19/Australia/VIC1438/2020|EPI ISL 456442|B.1.1|Australia|2020-04-18	0.0002027784	Oceania
Oceania|hCoV-19/Australia/NSW383/2020|EPI ISL 451643|B.1.5|Australia|2020-04-07	Oceania|hCoV-19/Australia/VIC1438/2020|EPI ISL 456442|B.1.1|Australia|2020-04-18	0.0002738310	Oceania
Oceania|hCoV-19/Australia/NSW604/2020|EPI ISL 478716|B.1|Australia|2020-04-07	Oceania|hCoV-19/Australia/VIC1438/2020|EPI ISL 456442|B.1.1|Australia|2020-04-18	0.0003081006	Oceania
Oceania|hCoV-19/Australia/ACT0051/2020|EPI ISL 498518|B.1|Australia|2020-04-07	Oceania|hCoV-19/Australia/VIC1438/2020|EPI ISL 456442|B.1.1|Australia|2020-04-18	0.0002366053	Oceania
Oceania|hCoV-19/Australia/VIC1279/2020|EPI ISL 430678|B.1.1|Australia|2020-04-07	Oceania|hCoV-19/Australia/VIC1438/2020|EPI ISL 456442|B.1.1|Australia|2020-04-18	0.0000337869	Oceania
Oceania|hCoV-19/Australia/SAP298/2020|EPI ISL 468007|B.1.5|Australia|2020-04-07	Oceania|hCoV-19/Australia/VIC1438/2020|EPI ISL 456442|B.1.1|Australia|2020-04-18	0.0002031286	Oceania
Oceania|hCoV-19/Australia/VIC1094/2020|EPI ISL 430583|B.1.5|Australia|2020-04-07	Oceania|hCoV-19/Australia/VIC1438/2020|EPI ISL 456442|B.1.1|Australia|2020-04-18	0.0001690164	Oceania
Oceania|hCoV-19/Australia/VIC1110/2020|EPI ISL 430569|B.1.1|Australia|2020-04-07	Oceania|hCoV-19/Australia/VIC1438/2020|EPI ISL 456442|B.1.1|Australia|2020-04-18	0.0000338055	Oceania
Oceania|hCoV-19/Australia/VIC1109/2020|EPI ISL 430618|B.1|Australia|2020-04-07	Oceania|hCoV-19/Australia/VIC1438/2020|EPI ISL 456442|B.1.1|Australia|2020-04-18	0.0002704542	Oceania
Oceania|hCoV-19/Australia/VIC1113/2020|EPI ISL 430575|B.1|Australia|2020-04-07	Oceania|hCoV-19/Australia/VIC1438/2020|EPI ISL 456442|B.1.1|Australia|2020-04-18	0.0002705915	Oceania
Oceania|hCoV-19/Australia/WA43/2020|EPI ISL 470860|B.1|Australia|2020-04-07	Oceania|hCoV-19/Australia/VIC1438/2020|EPI ISL 456442|B.1.1|Australia|2020-04-18	0.0002393205	Oceania
Oceania|hCoV-19/Australia/VIC1106/2020|EPI ISL 430588|B.1.265|Australia|2020-04-07	Oceania|hCoV-19/Australia/VIC1438/2020|EPI ISL 456442|B.1.1|Australia|2020-04-18	0.0002720381	Oceania
Oceania|hCoV-19/Australia/TAS60/2020|EPI ISL 522733|B.1|Australia|2020-04-07	Oceania|hCoV-19/Australia/VIC1438/2020|EPI ISL 456442|B.1.1|Australia|2020-04-18	0.0002730231	Oceania
Oceania|hCoV-19/New Zealand/20VR2046/2020|EPI ISL 456345|B.1.5|New Zealand|2020-04-07	Oceania|hCoV-19/Australia/VIC1438/2020|EPI ISL 456442|B.1.1|Australia|2020-04-18	0.0000000000	Oceania
Oceania|hCoV-19/New Zealand/20VR2072/2020|EPI ISL 456359|B|New Zealand|2020-04-07	Oceania|hCoV-19/Australia/VIC1438/2020|EPI ISL 456442|B.1.1|Australia|2020-04-18	0.0003828596	Oceania
Oceania|hCoV-19/Australia/VIC1111/2020|EPI ISL 430570|B.1|Australia|2020-04-07	Oceania|hCoV-19/Australia/VIC1438/2020|EPI ISL 456442|B.1.1|Australia|2020-04-18	0.0002092642	Oceania
Oceania|hCoV-19/Australia/SAP301/2020|EPI ISL 467986|B.1|Australia|2020-04-07	Oceania|hCoV-19/Australia/VIC1438/2020|EPI ISL 456442|B.1.1|Australia|2020-04-18	0.0005988567	Oceania
Oceania|hCoV-19/Australia/VIC1092/2020|EPI ISL 430582|B.1|Australia|2020-04-07	Oceania|hCoV-19/Australia/VIC1438/2020|EPI ISL 456442|B.1.1|Australia|2020-04-18	0.0001763697	Oceania
Oceania|hCoV-19/Australia/VIC1280/2020|EPI ISL 430709|B.1.1|Australia|2020-04-07	Oceania|hCoV-19/Australia/VIC1438/2020|EPI ISL 456442|B.1.1|Australia|2020-04-18	0.0000345610	Oceania
Oceania|hCoV-19/Australia/WA45/2020|EPI ISL 470862|B.1|Australia|2020-04-08	Oceania|hCoV-19/Australia/VIC1438/2020|EPI ISL 456442|B.1.1|Australia|2020-04-18	0.0003041871	Oceania
Oceania|hCoV-19/Australia/QLD969/2020|EPI ISL 530233|B.1|Australia|2020-04-08	Oceania|hCoV-19/Australia/VIC1438/2020|EPI ISL 456442|B.1.1|Australia|2020-04-18	0.0001689737	Oceania
Oceania|hCoV-19/Australia/WA17/2020|EPI ISL 470835|B.1|Australia|2020-04-08	Oceania|hCoV-19/Australia/VIC1438/2020|EPI ISL 456442|B.1.1|Australia|2020-04-18	0.0001689755	Oceania
Oceania|hCoV-19/Australia/NSW595/2020|EPI ISL 478707|B.1.1|Australia|2020-04-08	Oceania|hCoV-19/Australia/VIC1438/2020|EPI ISL 456442|B.1.1|Australia|2020-04-18	0.0000342192	Oceania
Oceania|hCoV-19/Australia/NSW603/2020|EPI ISL 478715|B.1|Australia|2020-04-08	Oceania|hCoV-19/Australia/VIC1438/2020|EPI ISL 456442|B.1.1|Australia|2020-04-18	0.0003081006	Oceania
Oceania|hCoV-19/Australia/NSW302/2020|EPI ISL 451566|B.1.5|Australia|2020-04-08	Oceania|hCoV-19/Australia/VIC1438/2020|EPI ISL 456442|B.1.1|Australia|2020-04-18	0.0001369064	Oceania
Oceania|hCoV-19/Australia/NSW294/2020|EPI ISL 451558|B.1.1.33|Australia|2020-04-08	Oceania|hCoV-19/Australia/VIC1438/2020|EPI ISL 456442|B.1.1|Australia|2020-04-18	0.0000684399	Oceania
Oceania|hCoV-19/Australia/NSW352/2020|EPI ISL 451613|B.1.5|Australia|2020-04-08	Oceania|hCoV-19/Australia/VIC1438/2020|EPI ISL 456442|B.1.1|Australia|2020-04-18	0.0001026728	Oceania
Oceania|hCoV-19/Australia/WA60/2020|EPI ISL 512713|B.1|Australia|2020-04-08	Oceania|hCoV-19/Australia/VIC1438/2020|EPI ISL 456442|B.1.1|Australia|2020-04-18	0.0002396246	Oceania
Oceania|hCoV-19/Australia/WA104/2020|EPI ISL 512757|B.1|Australia|2020-04-08	Oceania|hCoV-19/Australia/VIC1438/2020|EPI ISL 456442|B.1.1|Australia|2020-04-18	0.0002053787	Oceania
Oceania|hCoV-19/Australia/WA61/2020|EPI ISL 512714|B.1|Australia|2020-04-08	Oceania|hCoV-19/Australia/VIC1438/2020|EPI ISL 456442|B.1.1|Australia|2020-04-18	0.0001711503	Oceania
Oceania|hCoV-19/Australia/VIC1135/2020|EPI ISL 430601|B.1.370|Australia|2020-04-08	Oceania|hCoV-19/Australia/VIC1438/2020|EPI ISL 456442|B.1.1|Australia|2020-04-18	0.0002703968	Oceania
Oceania|hCoV-19/Australia/VIC1281/2020|EPI ISL 430676|B.1.1|Australia|2020-04-08	Oceania|hCoV-19/Australia/VIC1438/2020|EPI ISL 456442|B.1.1|Australia|2020-04-18	0.0000337868	Oceania
Oceania|hCoV-19/Australia/VIC1119/2020|EPI ISL 430567|B.1|Australia|2020-04-08	Oceania|hCoV-19/Australia/VIC1438/2020|EPI ISL 456442|B.1.1|Australia|2020-04-18	0.0002365797	Oceania
Oceania|hCoV-19/Australia/VIC899/2020|EPI ISL 427149|B.52|Australia|2020-04-08	Oceania|hCoV-19/Australia/VIC1438/2020|EPI ISL 456442|B.1.1|Australia|2020-04-18	0.0005091897	Oceania
Oceania|hCoV-19/Australia/VIC-CBA5/2020|EPI ISL 430065|B.1.1.71|Australia|2020-04-08	Oceania|hCoV-19/Australia/VIC1438/2020|EPI ISL 456442|B.1.1|Australia|2020-04-18	0.0001357469	Oceania
Oceania|hCoV-19/Australia/VIC1139/2020|EPI ISL 430610|B.1|Australia|2020-04-08	Oceania|hCoV-19/Australia/VIC1438/2020|EPI ISL 456442|B.1.1|Australia|2020-04-18	0.0003042585	Oceania
Oceania|hCoV-19/Australia/VIC1134/2020|EPI ISL 430600|B.1|Australia|2020-04-08	Oceania|hCoV-19/Australia/VIC1438/2020|EPI ISL 456442|B.1.1|Australia|2020-04-18	0.0002028206	Oceania
Oceania|hCoV-19/Australia/VIC1143/2020|EPI ISL 430614|B.1.1|Australia|2020-04-08	Oceania|hCoV-19/Australia/VIC1438/2020|EPI ISL 456442|B.1.1|Australia|2020-04-18	0.0000337958	Oceania
Oceania|hCoV-19/Australia/VIC1137/2020|EPI ISL 430607|B.1|Australia|2020-04-08	Oceania|hCoV-19/Australia/VIC1438/2020|EPI ISL 456442|B.1.1|Australia|2020-04-18	0.0001690366	Oceania
Oceania|hCoV-19/Australia/VIC1138/2020|EPI ISL 430609|B.1.1|Australia|2020-04-08	Oceania|hCoV-19/Australia/VIC1438/2020|EPI ISL 456442|B.1.1|Australia|2020-04-18	0.0000000000	Oceania
Oceania|hCoV-19/Australia/VIC-CBA6/2020|EPI ISL 430066|B.1|Australia|2020-04-08	Oceania|hCoV-19/Australia/VIC1438/2020|EPI ISL 456442|B.1.1|Australia|2020-04-18	0.0003089173	Oceania
Oceania|hCoV-19/Australia/VIC1136/2020|EPI ISL 430606|B|Australia|2020-04-08	Oceania|hCoV-19/Australia/VIC1438/2020|EPI ISL 456442|B.1.1|Australia|2020-04-18	0.0004455768	Oceania
Oceania|hCoV-19/New Zealand/20VR2074/2020|EPI ISL 456361|B.1.1|New Zealand|2020-04-08	Oceania|hCoV-19/Australia/VIC1438/2020|EPI ISL 456442|B.1.1|Australia|2020-04-18	0.0000346963	Oceania
Oceania|hCoV-19/Australia/VIC1140/2020|EPI ISL 430611|B.1|Australia|2020-04-08	Oceania|hCoV-19/Australia/VIC1438/2020|EPI ISL 456442|B.1.1|Australia|2020-04-18	0.0003127235	Oceania
Oceania|hCoV-19/Australia/VIC1363/2020|EPI ISL 561517|B.1.1|Australia|2020-04-08	Oceania|hCoV-19/Australia/VIC1438/2020|EPI ISL 456442|B.1.1|Australia|2020-04-18	0.0000696675	Oceania
Oceania|hCoV-19/Australia/VIC1127/2020|EPI ISL 430608|B.1.1|Australia|2020-04-08	Oceania|hCoV-19/Australia/VIC1438/2020|EPI ISL 456442|B.1.1|Australia|2020-04-18	0.0000000000	Oceania
Oceania|hCoV-19/Australia/VIC1132/2020|EPI ISL 430593|B.1|Australia|2020-04-08	Oceania|hCoV-19/Australia/VIC1438/2020|EPI ISL 456442|B.1.1|Australia|2020-04-18	0.0002704663	Oceania
Oceania|hCoV-19/Australia/QLD966/2020|EPI ISL 530234|B.1|Australia|2020-04-09	Oceania|hCoV-19/Australia/VIC1438/2020|EPI ISL 456442|B.1.1|Australia|2020-04-18	0.0002365949	Oceania
Oceania|hCoV-19/Australia/VIC1159/2020|EPI ISL 430604|B.1.370|Australia|2020-04-09	Oceania|hCoV-19/Australia/VIC1438/2020|EPI ISL 456442|B.1.1|Australia|2020-04-18	0.0002365798	Oceania
Oceania|hCoV-19/Australia/NSW2437/2020|EPI ISL 527017|B.1.1.33|Australia|2020-04-09	Oceania|hCoV-19/Australia/VIC1438/2020|EPI ISL 456442|B.1.1|Australia|2020-04-18	0.0001013647	Oceania
Oceania|hCoV-19/Australia/NSW2534/2020|EPI ISL 527038|B.1.98|Australia|2020-04-09	Oceania|hCoV-19/Australia/VIC1438/2020|EPI ISL 456442|B.1.1|Australia|2020-04-18	0.0003380138	Oceania
Oceania|hCoV-19/Australia/NSW673/2020|EPI ISL 513316|B.1.1.33|Australia|2020-04-09	Oceania|hCoV-19/Australia/VIC1438/2020|EPI ISL 456442|B.1.1|Australia|2020-04-18	0.0001026620	Oceania
Oceania|hCoV-19/Australia/NSW602/2020|EPI ISL 478714|B.1|Australia|2020-04-09	Oceania|hCoV-19/Australia/VIC1438/2020|EPI ISL 456442|B.1.1|Australia|2020-04-18	0.0003081006	Oceania
Oceania|hCoV-19/Australia/VIC1161/2020|EPI ISL 430615|B.1|Australia|2020-04-09	Oceania|hCoV-19/Australia/VIC1438/2020|EPI ISL 456442|B.1.1|Australia|2020-04-18	0.0002703751	Oceania
Oceania|hCoV-19/Australia/VIC1284/2020|EPI ISL 430701|B.1.5|Australia|2020-04-09	Oceania|hCoV-19/Australia/VIC1438/2020|EPI ISL 456442|B.1.1|Australia|2020-04-18	0.0001352384	Oceania
Oceania|hCoV-19/Australia/VIC1158/2020|EPI ISL 430602|B.1.1|Australia|2020-04-09	Oceania|hCoV-19/Australia/VIC1438/2020|EPI ISL 456442|B.1.1|Australia|2020-04-18	0.0000337880	Oceania
Oceania|hCoV-19/Australia/VIC1160/2020|EPI ISL 430605|B.1.370|Australia|2020-04-09	Oceania|hCoV-19/Australia/VIC1438/2020|EPI ISL 456442|B.1.1|Australia|2020-04-18	0.0002366438	Oceania
Oceania|hCoV-19/Australia/VIC1162/2020|EPI ISL 430616|B.1|Australia|2020-04-09	Oceania|hCoV-19/Australia/VIC1438/2020|EPI ISL 456442|B.1.1|Australia|2020-04-18	0.0001690594	Oceania
Oceania|hCoV-19/Australia/VIC1355/2020|EPI ISL 430638|B.1.1|Australia|2020-04-09	Oceania|hCoV-19/Australia/VIC1438/2020|EPI ISL 456442|B.1.1|Australia|2020-04-18	0.0000000000	Oceania
Oceania|hCoV-19/Australia/VIC1248/2020|EPI ISL 436114|B.1.5|Australia|2020-04-09	Oceania|hCoV-19/Australia/VIC1438/2020|EPI ISL 456442|B.1.1|Australia|2020-04-18	0.0001352613	Oceania
Oceania|hCoV-19/Australia/SAP095/2020|EPI ISL 451129|B.1|Australia|2020-04-09	Oceania|hCoV-19/Australia/VIC1438/2020|EPI ISL 456442|B.1.1|Australia|2020-04-18	0.0003063908	Oceania
Oceania|hCoV-19/Australia/VIC1247/2020|EPI ISL 436113|B.1.1|Australia|2020-04-09	Oceania|hCoV-19/Australia/VIC1438/2020|EPI ISL 456442|B.1.1|Australia|2020-04-18	0.0000000000	Oceania
Oceania|hCoV-19/Australia/VIC1164/2020|EPI ISL 430624|B.1.22|Australia|2020-04-09	Oceania|hCoV-19/Australia/VIC1438/2020|EPI ISL 456442|B.1.1|Australia|2020-04-18	0.0002728922	Oceania
Oceania|hCoV-19/New Zealand/20VR2048/2020|EPI ISL 456346|B.1|New Zealand|2020-04-09	Oceania|hCoV-19/Australia/VIC1438/2020|EPI ISL 456442|B.1.1|Australia|2020-04-18	0.0002435687	Oceania
Oceania|hCoV-19/Australia/VIC1285/2020|EPI ISL 430702|B.1.5|Australia|2020-04-09	Oceania|hCoV-19/Australia/VIC1438/2020|EPI ISL 456442|B.1.1|Australia|2020-04-18	0.0001406641	Oceania
Oceania|hCoV-19/Australia/VIC1178/2020|EPI ISL 430674|B.1.1|Australia|2020-04-10	Oceania|hCoV-19/Australia/VIC1438/2020|EPI ISL 456442|B.1.1|Australia|2020-04-18	0.0000675906	Oceania
Oceania|hCoV-19/Australia/VIC1313/2020|EPI ISL 430714|B.1.5|Australia|2020-04-10	Oceania|hCoV-19/Australia/VIC1438/2020|EPI ISL 456442|B.1.1|Australia|2020-04-18	0.0001353254	Oceania
Oceania|hCoV-19/Australia/VIC1300/2020|EPI ISL 430677|B.1.1|Australia|2020-04-10	Oceania|hCoV-19/Australia/VIC1438/2020|EPI ISL 456442|B.1.1|Australia|2020-04-18	0.0000338017	Oceania
Oceania|hCoV-19/Australia/VIC1303/2020|EPI ISL 430694|B.1.1|Australia|2020-04-10	Oceania|hCoV-19/Australia/VIC1438/2020|EPI ISL 456442|B.1.1|Australia|2020-04-18	0.0000678427	Oceania
Oceania|hCoV-19/Australia/VIC1174/2020|EPI ISL 430623|B.1.370|Australia|2020-04-10	Oceania|hCoV-19/Australia/VIC1438/2020|EPI ISL 456442|B.1.1|Australia|2020-04-18	0.0002377692	Oceania
Oceania|hCoV-19/Australia/VIC1312/2020|EPI ISL 562136|B.1.5|Australia|2020-04-10	Oceania|hCoV-19/Australia/VIC1438/2020|EPI ISL 456442|B.1.1|Australia|2020-04-18	0.0001366476	Oceania
Oceania|hCoV-19/Australia/VIC1176/2020|EPI ISL 430630|B.1.5|Australia|2020-04-10	Oceania|hCoV-19/Australia/VIC1438/2020|EPI ISL 456442|B.1.1|Australia|2020-04-18	0.0001026694	Oceania
Oceania|hCoV-19/Australia/VIC1250/2020|EPI ISL 436115|B.1.1|Australia|2020-04-10	Oceania|hCoV-19/Australia/VIC1438/2020|EPI ISL 456442|B.1.1|Australia|2020-04-18	0.0000682526	Oceania
Oceania|hCoV-19/Australia/VIC1175/2020|EPI ISL 430625|B.1.22|Australia|2020-04-10	Oceania|hCoV-19/Australia/VIC1438/2020|EPI ISL 456442|B.1.1|Australia|2020-04-18	0.0002735456	Oceania
Oceania|hCoV-19/Australia/VIC1316/2020|EPI ISL 430690|B.1.370|Australia|2020-04-11	Oceania|hCoV-19/Australia/VIC1438/2020|EPI ISL 456442|B.1.1|Australia|2020-04-18	0.0002703947	Oceania
Oceania|hCoV-19/Australia/QLD961/2020|EPI ISL 530236|B.1.1|Australia|2020-04-11	Oceania|hCoV-19/Australia/VIC1438/2020|EPI ISL 456442|B.1.1|Australia|2020-04-18	0.0000000000	Oceania
Oceania|hCoV-19/Australia/NSW2570/2020|EPI ISL 527057|B.1|Australia|2020-04-11	Oceania|hCoV-19/Australia/VIC1438/2020|EPI ISL 456442|B.1.1|Australia|2020-04-18	0.0002365838	Oceania
Oceania|hCoV-19/Australia/QLD971/2020|EPI ISL 530235|B.1|Australia|2020-04-11	Oceania|hCoV-19/Australia/VIC1438/2020|EPI ISL 456442|B.1.1|Australia|2020-04-18	0.0002703872	Oceania
Oceania|hCoV-19/Australia/NSW494/2020|EPI ISL 455034|B.1.5|Australia|2020-04-11	Oceania|hCoV-19/Australia/VIC1438/2020|EPI ISL 456442|B.1.1|Australia|2020-04-18	0.0001369000	Oceania
Oceania|hCoV-19/Australia/NSW332/2020|EPI ISL 451594|B.1.1.33|Australia|2020-04-11	Oceania|hCoV-19/Australia/VIC1438/2020|EPI ISL 456442|B.1.1|Australia|2020-04-18	0.0000684399	Oceania
Oceania|hCoV-19/Australia/VIC1256/2020|EPI ISL 436120|B.1.370|Australia|2020-04-11	Oceania|hCoV-19/Australia/VIC1438/2020|EPI ISL 456442|B.1.1|Australia|2020-04-18	0.0002704595	Oceania
Oceania|hCoV-19/Australia/VIC1317/2020|EPI ISL 430691|B.1.1|Australia|2020-04-11	Oceania|hCoV-19/Australia/VIC1438/2020|EPI ISL 456442|B.1.1|Australia|2020-04-18	0.0001020647	Oceania
Oceania|hCoV-19/Australia/VIC1319/2020|EPI ISL 430700|B.1|Australia|2020-04-11	Oceania|hCoV-19/Australia/VIC1438/2020|EPI ISL 456442|B.1.1|Australia|2020-04-18	0.0001704484	Oceania
Oceania|hCoV-19/Australia/VIC1321/2020|EPI ISL 430704|B.4|Australia|2020-04-11	Oceania|hCoV-19/Australia/VIC1438/2020|EPI ISL 456442|B.1.1|Australia|2020-04-18	0.0005790243	Oceania
Oceania|hCoV-19/Australia/VIC1187/2020|EPI ISL 430675|B.1|Australia|2020-04-11	Oceania|hCoV-19/Australia/VIC1438/2020|EPI ISL 456442|B.1.1|Australia|2020-04-18	0.0002732316	Oceania
Oceania|hCoV-19/Australia/VIC1181/2020|EPI ISL 430627|B.1.1|Australia|2020-04-11	Oceania|hCoV-19/Australia/VIC1438/2020|EPI ISL 456442|B.1.1|Australia|2020-04-18	0.0001380969	Oceania
Oceania|hCoV-19/Australia/VIC1260/2020|EPI ISL 436123|B.4|Australia|2020-04-11	Oceania|hCoV-19/Australia/VIC1438/2020|EPI ISL 456442|B.1.1|Australia|2020-04-18	0.0005853613	Oceania
Oceania|hCoV-19/Australia/VIC1183/2020|EPI ISL 430628|B.1.1|Australia|2020-04-11	Oceania|hCoV-19/Australia/VIC1438/2020|EPI ISL 456442|B.1.1|Australia|2020-04-18	0.0001414714	Oceania
Oceania|hCoV-19/Australia/NSW2571/2020|EPI ISL 527058|B.1.98|Australia|2020-04-12	Oceania|hCoV-19/Australia/VIC1438/2020|EPI ISL 456442|B.1.1|Australia|2020-04-18	0.0003042066	Oceania
Oceania|hCoV-19/Australia/VIC1329/2020|EPI ISL 430696|B.1.370|Australia|2020-04-12	Oceania|hCoV-19/Australia/VIC1438/2020|EPI ISL 456442|B.1.1|Australia|2020-04-18	0.0002704041	Oceania
Oceania|hCoV-19/Australia/ACT0059/2020|EPI ISL 498523|B.1|Australia|2020-04-12	Oceania|hCoV-19/Australia/VIC1438/2020|EPI ISL 456442|B.1.1|Australia|2020-04-18	0.0002366049	Oceania
Oceania|hCoV-19/Australia/VIC1267/2020|EPI ISL 436126|B.1.370|Australia|2020-04-12	Oceania|hCoV-19/Australia/VIC1438/2020|EPI ISL 456442|B.1.1|Australia|2020-04-18	0.0002705871	Oceania
Oceania|hCoV-19/Australia/VIC1353/2020|EPI ISL 430716|B.1.1|Australia|2020-04-12	Oceania|hCoV-19/Australia/VIC1438/2020|EPI ISL 456442|B.1.1|Australia|2020-04-18	0.0000338303	Oceania
Oceania|hCoV-19/Australia/NSW2120/2020|EPI ISL 509498|B.1.1|Australia|2020-04-13	Oceania|hCoV-19/Australia/VIC1438/2020|EPI ISL 456442|B.1.1|Australia|2020-04-18	0.0001689639	Oceania
Oceania|hCoV-19/Australia/NSW601/2020|EPI ISL 478713|B.1|Australia|2020-04-13	Oceania|hCoV-19/Australia/VIC1438/2020|EPI ISL 456442|B.1.1|Australia|2020-04-18	0.0003423412	Oceania
Oceania|hCoV-19/Australia/NSW377/2020|EPI ISL 451637|B.1.5|Australia|2020-04-13	Oceania|hCoV-19/Australia/VIC1438/2020|EPI ISL 456442|B.1.1|Australia|2020-04-18	0.0001026728	Oceania
Oceania|hCoV-19/Australia/VIC1336/2020|EPI ISL 430698|B.1.1|Australia|2020-04-13	Oceania|hCoV-19/Australia/VIC1438/2020|EPI ISL 456442|B.1.1|Australia|2020-04-18	0.0000338090	Oceania
Oceania|hCoV-19/Australia/VIC1369/2020|EPI ISL 563808|B.1.370|Australia|2020-04-13	Oceania|hCoV-19/Australia/VIC1438/2020|EPI ISL 456442|B.1.1|Australia|2020-04-18	0.0002704593	Oceania
Oceania|hCoV-19/Australia/VIC1340/2020|EPI ISL 430686|B.1|Australia|2020-04-13	Oceania|hCoV-19/Australia/VIC1438/2020|EPI ISL 456442|B.1.1|Australia|2020-04-18	0.0002379433	Oceania
Oceania|hCoV-19/Australia/VIC1337/2020|EPI ISL 430699|B.1.1|Australia|2020-04-13	Oceania|hCoV-19/Australia/VIC1438/2020|EPI ISL 456442|B.1.1|Australia|2020-04-18	0.0000000000	Oceania
Oceania|hCoV-19/Australia/WA38/2020|EPI ISL 470855|B.1|Australia|2020-04-14	Oceania|hCoV-19/Australia/VIC1438/2020|EPI ISL 456442|B.1.1|Australia|2020-04-18	0.0002703990	Oceania
Oceania|hCoV-19/Australia/NSW367/2020|EPI ISL 451628|B.1|Australia|2020-04-14	Oceania|hCoV-19/Australia/VIC1438/2020|EPI ISL 456442|B.1.1|Australia|2020-04-18	0.0001369064	Oceania
Oceania|hCoV-19/Australia/NSW356/2020|EPI ISL 451617|B.1.5|Australia|2020-04-14	Oceania|hCoV-19/Australia/VIC1438/2020|EPI ISL 456442|B.1.1|Australia|2020-04-18	0.0001026728	Oceania
Oceania|hCoV-19/Australia/NSW610/2020|EPI ISL 490019|B.1.1|Australia|2020-04-14	Oceania|hCoV-19/Australia/VIC1438/2020|EPI ISL 456442|B.1.1|Australia|2020-04-18	0.0001368919	Oceania
Oceania|hCoV-19/Australia/VIC1344/2020|EPI ISL 430697|B.1|Australia|2020-04-14	Oceania|hCoV-19/Australia/VIC1438/2020|EPI ISL 456442|B.1.1|Australia|2020-04-18	0.0001689797	Oceania
Oceania|hCoV-19/Australia/VIC1345/2020|EPI ISL 430708|B.1.370|Australia|2020-04-14	Oceania|hCoV-19/Australia/VIC1438/2020|EPI ISL 456442|B.1.1|Australia|2020-04-18	0.0002715391	Oceania
Oceania|hCoV-19/Australia/VIC1382/2020|EPI ISL 456419|B.1.1.1|Australia|2020-04-14	Oceania|hCoV-19/Australia/VIC1438/2020|EPI ISL 456442|B.1.1|Australia|2020-04-18	0.0002366116	Oceania
Oceania|hCoV-19/Australia/VIC1386/2020|EPI ISL 521871|B.1|Australia|2020-04-14	Oceania|hCoV-19/Australia/VIC1438/2020|EPI ISL 456442|B.1.1|Australia|2020-04-18	0.0001358835	Oceania
Oceania|hCoV-19/Australia/VIC5145/2020|EPI ISL 519947|B.1.255|Australia|2020-04-14	Oceania|hCoV-19/Australia/VIC1438/2020|EPI ISL 456442|B.1.1|Australia|2020-04-18	0.0001698692	Oceania
Oceania|hCoV-19/Australia/VIC1273/2020|EPI ISL 436131|B.1|Australia|2020-04-14	Oceania|hCoV-19/Australia/VIC1438/2020|EPI ISL 456442|B.1.1|Australia|2020-04-18	0.0001690821	Oceania
Oceania|hCoV-19/Australia/VIC1372/2020|EPI ISL 456414|B.1.1|Australia|2020-04-14	Oceania|hCoV-19/Australia/VIC1438/2020|EPI ISL 456442|B.1.1|Australia|2020-04-18	0.0001353627	Oceania
Oceania|hCoV-19/Australia/VIC1373/2020|EPI ISL 456415|B.1.1|Australia|2020-04-14	Oceania|hCoV-19/Australia/VIC1438/2020|EPI ISL 456442|B.1.1|Australia|2020-04-18	0.0001024216	Oceania
Oceania|hCoV-19/Australia/VIC1387/2020|EPI ISL 561935|B.1.1.33|Australia|2020-04-14	Oceania|hCoV-19/Australia/VIC1438/2020|EPI ISL 456442|B.1.1|Australia|2020-04-18	0.0000341317	Oceania
Oceania|hCoV-19/Australia/VIC1274/2020|EPI ISL 436132|B.1.370|Australia|2020-04-14	Oceania|hCoV-19/Australia/VIC1438/2020|EPI ISL 456442|B.1.1|Australia|2020-04-18	0.0002774236	Oceania
Oceania|hCoV-19/New Zealand/20VR2539/2020|EPI ISL 456383|B.1|New Zealand|2020-04-15	Oceania|hCoV-19/Australia/VIC1438/2020|EPI ISL 456442|B.1.1|Australia|2020-04-18	0.0002365804	Oceania
Oceania|hCoV-19/New Zealand/20VR2556/2020|EPI ISL 456386|B.1|New Zealand|2020-04-15	Oceania|hCoV-19/Australia/VIC1438/2020|EPI ISL 456442|B.1.1|Australia|2020-04-18	0.0002703950	Oceania
Oceania|hCoV-19/Australia/QLD1017/2020|EPI ISL 530277|B.1|Australia|2020-04-15	Oceania|hCoV-19/Australia/VIC1438/2020|EPI ISL 456442|B.1.1|Australia|2020-04-18	0.0002027726	Oceania
Oceania|hCoV-19/Australia/QLD964/2020|EPI ISL 530238|B.1.5|Australia|2020-04-15	Oceania|hCoV-19/Australia/VIC1438/2020|EPI ISL 456442|B.1.1|Australia|2020-04-18	0.0002365797	Oceania
Oceania|hCoV-19/New Zealand/20VR2541/2020|EPI ISL 456384|B.1.1|New Zealand|2020-04-15	Oceania|hCoV-19/Australia/VIC1438/2020|EPI ISL 456442|B.1.1|Australia|2020-04-18	0.0000000000	Oceania
Oceania|hCoV-19/New Zealand/20VR2485/2020|EPI ISL 456380|B.1.1|New Zealand|2020-04-15	Oceania|hCoV-19/Australia/VIC1438/2020|EPI ISL 456442|B.1.1|Australia|2020-04-18	0.0000000000	Oceania
Oceania|hCoV-19/New Zealand/20VR2554/2020|EPI ISL 456385|B.1.5|New Zealand|2020-04-15	Oceania|hCoV-19/Australia/VIC1438/2020|EPI ISL 456442|B.1.1|Australia|2020-04-18	0.0002028239	Oceania
Oceania|hCoV-19/New Zealand/20VR2495/2020|EPI ISL 456381|B.1.1|New Zealand|2020-04-15	Oceania|hCoV-19/Australia/VIC1438/2020|EPI ISL 456442|B.1.1|Australia|2020-04-18	0.0000337992	Oceania
Oceania|hCoV-19/Australia/NSW943/2020|EPI ISL 545015|B.1.370|Australia|2020-04-15	Oceania|hCoV-19/Australia/VIC1438/2020|EPI ISL 456442|B.1.1|Australia|2020-04-18	0.0003080808	Oceania
Oceania|hCoV-19/Australia/NSW362/2020|EPI ISL 451623|B.1|Australia|2020-04-15	Oceania|hCoV-19/Australia/VIC1438/2020|EPI ISL 456442|B.1.1|Australia|2020-04-18	0.0001369000	Oceania
Oceania|hCoV-19/New Zealand/20VR2475/2020|EPI ISL 456379|B.1.1.296|New Zealand|2020-04-15	Oceania|hCoV-19/Australia/VIC1438/2020|EPI ISL 456442|B.1.1|Australia|2020-04-18	0.0001013983	Oceania
Oceania|hCoV-19/Australia/VIC1400/2020|EPI ISL 456433|B.1.370|Australia|2020-04-15	Oceania|hCoV-19/Australia/VIC1438/2020|EPI ISL 456442|B.1.1|Australia|2020-04-18	0.0002704591	Oceania
Oceania|hCoV-19/Australia/VIC1399/2020|EPI ISL 456432|B.1.370|Australia|2020-04-15	Oceania|hCoV-19/Australia/VIC1438/2020|EPI ISL 456442|B.1.1|Australia|2020-04-18	0.0002729787	Oceania
Oceania|hCoV-19/Australia/VIC1396/2020|EPI ISL 456430|B.1.1.1|Australia|2020-04-15	Oceania|hCoV-19/Australia/VIC1438/2020|EPI ISL 456442|B.1.1|Australia|2020-04-18	0.0002413441	Oceania
Oceania|hCoV-19/Australia/WA105/2020|EPI ISL 512758|B.1|Australia|2020-04-16	Oceania|hCoV-19/Australia/VIC1438/2020|EPI ISL 456442|B.1.1|Australia|2020-04-18	0.0002053785	Oceania
Oceania|hCoV-19/Australia/VIC1882/2020|EPI ISL 480592|B.1|Australia|2020-04-16	Oceania|hCoV-19/Australia/VIC1438/2020|EPI ISL 456442|B.1.1|Australia|2020-04-18	0.0002704561	Oceania
Oceania|hCoV-19/Australia/VIC1410/2020|EPI ISL 456429|B.1|Australia|2020-04-16	Oceania|hCoV-19/Australia/VIC1438/2020|EPI ISL 456442|B.1.1|Australia|2020-04-18	0.0001692769	Oceania
Oceania|hCoV-19/Australia/VIC1408/2020|EPI ISL 456426|B.1.1.1|Australia|2020-04-16	Oceania|hCoV-19/Australia/VIC1438/2020|EPI ISL 456442|B.1.1|Australia|2020-04-18	0.0001705926	Oceania
Oceania|hCoV-19/Australia/VIC1404/2020|EPI ISL 456422|B.1.1.1|Australia|2020-04-16	Oceania|hCoV-19/Australia/VIC1438/2020|EPI ISL 456442|B.1.1|Australia|2020-04-18	0.0001705111	Oceania
Oceania|hCoV-19/Australia/VIC1407/2020|EPI ISL 456424|B.1.1.1|Australia|2020-04-16	Oceania|hCoV-19/Australia/VIC1438/2020|EPI ISL 456442|B.1.1|Australia|2020-04-18	0.0001709483	Oceania
Oceania|hCoV-19/Australia/VIC1409/2020|EPI ISL 456428|B.1.1|Australia|2020-04-16	Oceania|hCoV-19/Australia/VIC1438/2020|EPI ISL 456442|B.1.1|Australia|2020-04-18	0.0000344584	Oceania
Oceania|hCoV-19/Australia/NSW2573/2020|EPI ISL 527059|B.1.1.1|Australia|2020-04-17	Oceania|hCoV-19/Australia/VIC1438/2020|EPI ISL 456442|B.1.1|Australia|2020-04-18	0.0002027485	Oceania
Oceania|hCoV-19/Australia/NSW353/2020|EPI ISL 451614|B.1.5|Australia|2020-04-17	Oceania|hCoV-19/Australia/VIC1438/2020|EPI ISL 456442|B.1.1|Australia|2020-04-18	0.0001026728	Oceania
Oceania|hCoV-19/Australia/NSW355/2020|EPI ISL 451616|B.1|Australia|2020-04-17	Oceania|hCoV-19/Australia/VIC1438/2020|EPI ISL 456442|B.1.1|Australia|2020-04-18	0.0001369064	Oceania
Oceania|hCoV-19/Australia/NSW600/2020|EPI ISL 478712|B.1|Australia|2020-04-17	Oceania|hCoV-19/Australia/VIC1438/2020|EPI ISL 456442|B.1.1|Australia|2020-04-18	0.0003081006	Oceania
Oceania|hCoV-19/Australia/NSW354/2020|EPI ISL 451615|B.1.5|Australia|2020-04-17	Oceania|hCoV-19/Australia/VIC1438/2020|EPI ISL 456442|B.1.1|Australia|2020-04-18	0.0001711285	Oceania
Oceania|hCoV-19/Australia/VIC1436/2020|EPI ISL 456441|B.1|Australia|2020-04-17	Oceania|hCoV-19/Australia/VIC1438/2020|EPI ISL 456442|B.1.1|Australia|2020-04-18	0.0002033181	Oceania
Oceania|hCoV-19/Australia/VIC1433/2020|EPI ISL 456440|B.1|Australia|2020-04-17	Oceania|hCoV-19/Australia/VIC1438/2020|EPI ISL 456442|B.1.1|Australia|2020-04-18	0.0002028826	Oceania
Oceania|hCoV-19/Australia/VIC1427/2020|EPI ISL 561936|B.1.5|Australia|2020-04-17	Oceania|hCoV-19/Australia/VIC1438/2020|EPI ISL 456442|B.1.1|Australia|2020-04-18	0.0001365404	Oceania
Oceania|hCoV-19/Australia/VIC1431/2020|EPI ISL 456438|B.1.1|Australia|2020-04-17	Oceania|hCoV-19/Australia/VIC1438/2020|EPI ISL 456442|B.1.1|Australia|2020-04-18	0.0000348403	Oceania
Oceania|hCoV-19/Australia/NSW02/2020|EPI ISL 408976|B|Australia|2020-01-22	Oceania|hCoV-19/Australia/VIC1437/2020|EPI ISL 456437|B.1.1.1|Australia|2020-04-18	0.0005637687	Oceania
Oceania|hCoV-19/Australia/NSW01/2020|EPI ISL 407893|A|Australia|2020-01-24	Oceania|hCoV-19/Australia/VIC1437/2020|EPI ISL 456437|B.1.1.1|Australia|2020-04-18	0.0005629282	Oceania
Oceania|hCoV-19/Australia/NSW04/2020|EPI ISL 417030|A|Australia|2020-01-24	Oceania|hCoV-19/Australia/VIC1437/2020|EPI ISL 456437|B.1.1.1|Australia|2020-04-18	0.0006333211	Oceania
Oceania|hCoV-19/Australia/VIC02/2020|EPI ISL 416410|B|Australia|2020-01-24	Oceania|hCoV-19/Australia/VIC1437/2020|EPI ISL 456437|B.1.1.1|Australia|2020-04-18	0.0005679494	Oceania
Oceania|hCoV-19/Australia/VIC01/2020|EPI ISL 406844|B|Australia|2020-01-25	Oceania|hCoV-19/Australia/VIC1437/2020|EPI ISL 456437|B.1.1.1|Australia|2020-04-18	0.0005983914	Oceania
Oceania|hCoV-19/Australia/NSW03/2020|EPI ISL 408977|B|Australia|2020-01-25	Oceania|hCoV-19/Australia/VIC1437/2020|EPI ISL 456437|B.1.1.1|Australia|2020-04-18	0.0005277590	Oceania
Oceania|hCoV-19/Australia/NSW2153/2020|EPI ISL 509505|B.1.5|Australia|2020-01-25	Oceania|hCoV-19/Australia/VIC1437/2020|EPI ISL 456437|B.1.1.1|Australia|2020-04-18	0.0003869987	Oceania
Oceania|hCoV-19/Australia/QLD01/2020|EPI ISL 407894|A|Australia|2020-01-28	Oceania|hCoV-19/Australia/VIC1437/2020|EPI ISL 456437|B.1.1.1|Australia|2020-04-18	0.0006333591	Oceania
Oceania|hCoV-19/Australia/VPRL014/2020|EPI ISL 455603|B.1|Australia|2020-01-30	Oceania|hCoV-19/Australia/VIC1437/2020|EPI ISL 456437|B.1.1.1|Australia|2020-04-18	0.0005629280	Oceania
Oceania|hCoV-19/Australia/QLD02/2020|EPI ISL 407896|A|Australia|2020-01-30	Oceania|hCoV-19/Australia/VIC1437/2020|EPI ISL 456437|B.1.1.1|Australia|2020-04-18	0.0007037628	Oceania
Oceania|hCoV-19/Australia/SA01/2020|EPI ISL 480778|B.1|Australia|2020-01-30	Oceania|hCoV-19/Australia/VIC1437/2020|EPI ISL 456437|B.1.1.1|Australia|2020-04-18	0.0005636619	Oceania
Oceania|hCoV-19/Australia/SA04/2020|EPI ISL 480781|B.1|Australia|2020-01-30	Oceania|hCoV-19/Australia/VIC1437/2020|EPI ISL 456437|B.1.1.1|Australia|2020-04-18	0.0005664355	Oceania
Oceania|hCoV-19/Australia/VIC13/2020|EPI ISL 419733|B|Australia|2020-01-31	Oceania|hCoV-19/Australia/VIC1437/2020|EPI ISL 456437|B.1.1.1|Australia|2020-04-18	0.0006337414	Oceania
Oceania|hCoV-19/Australia/VIC14/2020|EPI ISL 419734|B|Australia|2020-02-02	Oceania|hCoV-19/Australia/VIC1437/2020|EPI ISL 456437|B.1.1.1|Australia|2020-04-18	0.0005361826	Oceania
Oceania|hCoV-19/Australia/QLD03/2020|EPI ISL 410717|A|Australia|2020-02-05	Oceania|hCoV-19/Australia/VIC1437/2020|EPI ISL 456437|B.1.1.1|Australia|2020-04-18	0.0006685591	Oceania
Oceania|hCoV-19/Australia/QLD04/2020|EPI ISL 410718|A|Australia|2020-02-05	Oceania|hCoV-19/Australia/VIC1437/2020|EPI ISL 456437|B.1.1.1|Australia|2020-04-18	0.0006333591	Oceania
Oceania|hCoV-19/Australia/VIC07/2020|EPI ISL 416415|A|Australia|2020-02-08	Oceania|hCoV-19/Australia/VIC1437/2020|EPI ISL 456437|B.1.1.1|Australia|2020-04-18	0.0006685602	Oceania
Oceania|hCoV-19/Australia/SAP097/2020|EPI ISL 468039|B|Australia|2020-02-22	Oceania|hCoV-19/Australia/VIC1437/2020|EPI ISL 456437|B.1.1.1|Australia|2020-04-18	0.0005277336	Oceania
Oceania|hCoV-19/Australia/WA11/2020|EPI ISL 420456|B|Australia|2020-02-22	Oceania|hCoV-19/Australia/VIC1437/2020|EPI ISL 456437|B.1.1.1|Australia|2020-04-18	0.0005277638	Oceania
Oceania|hCoV-19/Australia/WA34/2020|EPI ISL 470851|B|Australia|2020-02-27	Oceania|hCoV-19/Australia/VIC1437/2020|EPI ISL 456437|B.1.1.1|Australia|2020-04-18	0.0005277081	Oceania
Oceania|hCoV-19/New Zealand/20VR0174/2020|EPI ISL 413490|B.4|New Zealand|2020-02-27	Oceania|hCoV-19/Australia/VIC1437/2020|EPI ISL 456437|B.1.1.1|Australia|2020-04-18	0.0005982649	Oceania
Oceania|hCoV-19/Australia/NSW05/2020|EPI ISL 412975|B.4|Australia|2020-02-28	Oceania|hCoV-19/Australia/VIC1437/2020|EPI ISL 456437|B.1.1.1|Australia|2020-04-18	0.0006333782	Oceania
Oceania|hCoV-19/Australia/QLDID922/2020|EPI ISL 418799|B|Australia|2020-02-28	Oceania|hCoV-19/Australia/VIC1437/2020|EPI ISL 456437|B.1.1.1|Australia|2020-04-18	0.0006685402	Oceania
Oceania|hCoV-19/Australia/NSW09/2020|EPI ISL 413595|B.4|Australia|2020-02-28	Oceania|hCoV-19/Australia/VIC1437/2020|EPI ISL 456437|B.1.1.1|Australia|2020-04-18	0.0006774035	Oceania
Oceania|hCoV-19/Australia/NSW08/2020|EPI ISL 413594|B|Australia|2020-02-28	Oceania|hCoV-19/Australia/VIC1437/2020|EPI ISL 456437|B.1.1.1|Australia|2020-04-18	0.0004990789	Oceania
Oceania|hCoV-19/Australia/NSW10/2020|EPI ISL 413596|B|Australia|2020-02-28	Oceania|hCoV-19/Australia/VIC1437/2020|EPI ISL 456437|B.1.1.1|Australia|2020-04-18	0.0004990967	Oceania
Oceania|hCoV-19/Australia/NSW219/2020|EPI ISL 427643|B|Australia|2020-02-28	Oceania|hCoV-19/Australia/VIC1437/2020|EPI ISL 456437|B.1.1.1|Australia|2020-04-18	0.0004991145	Oceania
Oceania|hCoV-19/Australia/NSW07/2020|EPI ISL 413214|B.4|Australia|2020-02-29	Oceania|hCoV-19/Australia/VIC1437/2020|EPI ISL 456437|B.1.1.1|Australia|2020-04-18	0.0005981609	Oceania
Oceania|hCoV-19/Australia/QLD09/2020|EPI ISL 414414|B.4|Australia|2020-02-29	Oceania|hCoV-19/Australia/VIC1437/2020|EPI ISL 456437|B.1.1.1|Australia|2020-04-18	0.0006333592	Oceania
Oceania|hCoV-19/Australia/NSW06/2020|EPI ISL 413213|B.4|Australia|2020-02-29	Oceania|hCoV-19/Australia/VIC1437/2020|EPI ISL 456437|B.1.1.1|Australia|2020-04-18	0.0006685726	Oceania
Oceania|hCoV-19/New Zealand/20VR0189/2020|EPI ISL 416519|B.1.1|New Zealand|2020-03-02	Oceania|hCoV-19/Australia/VIC1437/2020|EPI ISL 456437|B.1.1.1|Australia|2020-04-18	0.0002461993	Oceania
Oceania|hCoV-19/Australia/VIC04/2020|EPI ISL 416412|B.4|Australia|2020-03-02	Oceania|hCoV-19/Australia/VIC1437/2020|EPI ISL 456437|B.1.1.1|Australia|2020-04-18	0.0007389807	Oceania
Oceania|hCoV-19/Australia/NSW11/2020|EPI ISL 413597|B.4|Australia|2020-03-02	Oceania|hCoV-19/Australia/VIC1437/2020|EPI ISL 456437|B.1.1.1|Australia|2020-04-18	0.0005703902	Oceania
Oceania|hCoV-19/Australia/NSW217/2020|EPI ISL 427644|B.4|Australia|2020-03-02	Oceania|hCoV-19/Australia/VIC1437/2020|EPI ISL 456437|B.1.1.1|Australia|2020-04-18	0.0005704106	Oceania
Oceania|hCoV-19/Australia/SAP098/2020|EPI ISL 483066|B.4|Australia|2020-03-03	Oceania|hCoV-19/Australia/VIC1437/2020|EPI ISL 456437|B.1.1.1|Australia|2020-04-18	0.0006686384	Oceania
Oceania|hCoV-19/Australia/NSW15/2020|EPI ISL 417383|B.4|Australia|2020-03-03	Oceania|hCoV-19/Australia/VIC1437/2020|EPI ISL 456437|B.1.1.1|Australia|2020-04-18	0.0006685603	Oceania
Oceania|hCoV-19/New Zealand/20VR1109/2020|EPI ISL 456190|B.31|New Zealand|2020-03-03	Oceania|hCoV-19/Australia/VIC1437/2020|EPI ISL 456437|B.1.1.1|Australia|2020-04-18	0.0008094583	Oceania
Oceania|hCoV-19/Australia/NSW14/2020|EPI ISL 413600|B.4|Australia|2020-03-03	Oceania|hCoV-19/Australia/VIC1437/2020|EPI ISL 456437|B.1.1.1|Australia|2020-04-18	0.0005703970	Oceania
Oceania|hCoV-19/Australia/NSW22/2020|EPI ISL 427649|B.4|Australia|2020-03-03	Oceania|hCoV-19/Australia/VIC1437/2020|EPI ISL 456437|B.1.1.1|Australia|2020-04-18	0.0006060930	Oceania
Oceania|hCoV-19/Australia/VPRL004/2020|EPI ISL 455596|B.4|Australia|2020-03-03	Oceania|hCoV-19/Australia/VIC1437/2020|EPI ISL 456437|B.1.1.1|Australia|2020-04-18	0.0006686854	Oceania
Oceania|hCoV-19/Australia/SAP217/2020|EPI ISL 483073|B|Australia|2020-03-03	Oceania|hCoV-19/Australia/VIC1437/2020|EPI ISL 456437|B.1.1.1|Australia|2020-04-18	0.0006049090	Oceania
Oceania|hCoV-19/Australia/SAP099/2020|EPI ISL 468038|B.4|Australia|2020-03-04	Oceania|hCoV-19/Australia/VIC1437/2020|EPI ISL 456437|B.1.1.1|Australia|2020-04-18	0.0007038778	Oceania
Oceania|hCoV-19/Australia/NSW21/2020|EPI ISL 417386|B.4|Australia|2020-03-04	Oceania|hCoV-19/Australia/VIC1437/2020|EPI ISL 456437|B.1.1.1|Australia|2020-04-18	0.0006333897	Oceania
Oceania|hCoV-19/Australia/WA06/2020|EPI ISL 420534|B.1.98|Australia|2020-03-04	Oceania|hCoV-19/Australia/VIC1437/2020|EPI ISL 456437|B.1.1.1|Australia|2020-04-18	0.0004228314	Oceania
Oceania|hCoV-19/Australia/NSW12/2020|EPI ISL 413598|B.4|Australia|2020-03-04	Oceania|hCoV-19/Australia/VIC1437/2020|EPI ISL 456437|B.1.1.1|Australia|2020-04-18	0.0006774035	Oceania
Oceania|hCoV-19/Australia/NSW23/2020|EPI ISL 427650|B.4|Australia|2020-03-04	Oceania|hCoV-19/Australia/VIC1437/2020|EPI ISL 456437|B.1.1.1|Australia|2020-04-18	0.0006060633	Oceania
Oceania|hCoV-19/Australia/NSW65/2020|EPI ISL 427645|B.4|Australia|2020-03-04	Oceania|hCoV-19/Australia/VIC1437/2020|EPI ISL 456437|B.1.1.1|Australia|2020-04-18	0.0006417281	Oceania
Oceania|hCoV-19/Australia/NSW13/2020|EPI ISL 413599|B.4|Australia|2020-03-04	Oceania|hCoV-19/Australia/VIC1437/2020|EPI ISL 456437|B.1.1.1|Australia|2020-04-18	0.0006060633	Oceania
Oceania|hCoV-19/New Zealand/20VR0195/2020|EPI ISL 534335|B.1.1|New Zealand|2020-03-04	Oceania|hCoV-19/Australia/VIC1437/2020|EPI ISL 456437|B.1.1.1|Australia|2020-04-18	0.0002509114	Oceania
Oceania|hCoV-19/Australia/NSW25/2020|EPI ISL 417388|B.6|Australia|2020-03-05	Oceania|hCoV-19/Australia/VIC1437/2020|EPI ISL 456437|B.1.1.1|Australia|2020-04-18	0.0006685204	Oceania
Oceania|hCoV-19/Australia/NSW18/2020|EPI ISL 417384|B.4|Australia|2020-03-05	Oceania|hCoV-19/Australia/VIC1437/2020|EPI ISL 456437|B.1.1.1|Australia|2020-04-18	0.0006333402	Oceania
Oceania|hCoV-19/Australia/NSW66/2020|EPI ISL 427646|B.4|Australia|2020-03-05	Oceania|hCoV-19/Australia/VIC1437/2020|EPI ISL 456437|B.1.1.1|Australia|2020-04-18	0.0006417281	Oceania
Oceania|hCoV-19/Australia/TAS54/2020|EPI ISL 522729|B.4|Australia|2020-03-05	Oceania|hCoV-19/Australia/VIC1437/2020|EPI ISL 456437|B.1.1.1|Australia|2020-04-18	0.0006336921	Oceania
Oceania|hCoV-19/New Zealand/20VR0206/2020|EPI ISL 416526|B.4|New Zealand|2020-03-05	Oceania|hCoV-19/Australia/VIC1437/2020|EPI ISL 456437|B.1.1.1|Australia|2020-04-18	0.0006454860	Oceania
Oceania|hCoV-19/Australia/NSW24/2020|EPI ISL 417387|B.4|Australia|2020-03-06	Oceania|hCoV-19/Australia/VIC1437/2020|EPI ISL 456437|B.1.1.1|Australia|2020-04-18	0.0006685724	Oceania
Oceania|hCoV-19/Australia/NSW19/2020|EPI ISL 417385|B.4|Australia|2020-03-06	Oceania|hCoV-19/Australia/VIC1437/2020|EPI ISL 456437|B.1.1.1|Australia|2020-04-18	0.0006685601	Oceania
Oceania|hCoV-19/Australia/NSW155/2020|EPI ISL 427647|B.1.1|Australia|2020-03-06	Oceania|hCoV-19/Australia/VIC1437/2020|EPI ISL 456437|B.1.1.1|Australia|2020-04-18	0.0002494631	Oceania
Oceania|hCoV-19/Australia/NSW33/2020|EPI ISL 427654|B.4|Australia|2020-03-06	Oceania|hCoV-19/Australia/VIC1437/2020|EPI ISL 456437|B.1.1.1|Australia|2020-04-18	0.0006060928	Oceania
Oceania|hCoV-19/Australia/VPRL002/2020|EPI ISL 455595|B|Australia|2020-03-06	Oceania|hCoV-19/Australia/VIC1437/2020|EPI ISL 456437|B.1.1.1|Australia|2020-04-18	0.0005629886	Oceania
Oceania|hCoV-19/Australia/VIC06/2020|EPI ISL 416414|B.4|Australia|2020-03-06	Oceania|hCoV-19/Australia/VIC1437/2020|EPI ISL 456437|B.1.1.1|Australia|2020-04-18	0.0006804670	Oceania
Oceania|hCoV-19/Australia/VIC18/2020|EPI ISL 419737|B.40|Australia|2020-03-07	Oceania|hCoV-19/Australia/VIC1437/2020|EPI ISL 456437|B.1.1.1|Australia|2020-04-18	0.0007742744	Oceania
Oceania|hCoV-19/Australia/NSW27/2020|EPI ISL 417390|B.1.1|Australia|2020-03-08	Oceania|hCoV-19/Australia/VIC1437/2020|EPI ISL 456437|B.1.1.1|Australia|2020-04-18	0.0003165556	Oceania
Oceania|hCoV-19/Australia/NSW28/2020|EPI ISL 417391|B.4|Australia|2020-03-08	Oceania|hCoV-19/Australia/VIC1437/2020|EPI ISL 456437|B.1.1.1|Australia|2020-04-18	0.0007390025	Oceania
Oceania|hCoV-19/Australia/NSW35/2020|EPI ISL 417393|B.4|Australia|2020-03-08	Oceania|hCoV-19/Australia/VIC1437/2020|EPI ISL 456437|B.1.1.1|Australia|2020-04-18	0.0007130717	Oceania
Oceania|hCoV-19/Australia/NSW29/2020|EPI ISL 427651|B|Australia|2020-03-08	Oceania|hCoV-19/Australia/VIC1437/2020|EPI ISL 456437|B.1.1.1|Australia|2020-04-18	0.0005347320	Oceania
Oceania|hCoV-19/Australia/NSW153/2020|EPI ISL 427653|B.1.1|Australia|2020-03-08	Oceania|hCoV-19/Australia/VIC1437/2020|EPI ISL 456437|B.1.1.1|Australia|2020-04-18	0.0002494631	Oceania
Oceania|hCoV-19/Australia/NSW375/2020|EPI ISL 451635|B.4|Australia|2020-03-08	Oceania|hCoV-19/Australia/VIC1437/2020|EPI ISL 456437|B.1.1.1|Australia|2020-04-18	0.0007130973	Oceania
Oceania|hCoV-19/Australia/NSW252/2020|EPI ISL 451517|B.4|Australia|2020-03-08	Oceania|hCoV-19/Australia/VIC1437/2020|EPI ISL 456437|B.1.1.1|Australia|2020-04-18	0.0006417281	Oceania
Oceania|hCoV-19/Australia/VIC19/2020|EPI ISL 419738|B.39|Australia|2020-03-08	Oceania|hCoV-19/Australia/VIC1437/2020|EPI ISL 456437|B.1.1.1|Australia|2020-04-18	0.0007103709	Oceania
Oceania|hCoV-19/Australia/NSW26/2020|EPI ISL 417389|B.4|Australia|2020-03-09	Oceania|hCoV-19/Australia/VIC1437/2020|EPI ISL 456437|B.1.1.1|Australia|2020-04-18	0.0007390105	Oceania
Oceania|hCoV-19/Australia/VIC23/2020|EPI ISL 419743|B.40|Australia|2020-03-09	Oceania|hCoV-19/Australia/VIC1437/2020|EPI ISL 456437|B.1.1.1|Australia|2020-04-18	0.0007390028	Oceania
Oceania|hCoV-19/Australia/VIC21/2020|EPI ISL 419740|B.40|Australia|2020-03-09	Oceania|hCoV-19/Australia/VIC1437/2020|EPI ISL 456437|B.1.1.1|Australia|2020-04-18	0.0007742101	Oceania
Oceania|hCoV-19/Australia/VIC22/2020|EPI ISL 419742|B.1|Australia|2020-03-09	Oceania|hCoV-19/Australia/VIC1437/2020|EPI ISL 456437|B.1.1.1|Australia|2020-04-18	0.0004573581	Oceania
Oceania|hCoV-19/Australia/NSW154/2020|EPI ISL 427652|B.1.1|Australia|2020-03-09	Oceania|hCoV-19/Australia/VIC1437/2020|EPI ISL 456437|B.1.1.1|Australia|2020-04-18	0.0002494631	Oceania
Oceania|hCoV-19/Australia/NSW2155/2020|EPI ISL 500633|B.4|Australia|2020-03-09	Oceania|hCoV-19/Australia/VIC1437/2020|EPI ISL 456437|B.1.1.1|Australia|2020-04-18	0.0006334053	Oceania
Oceania|hCoV-19/Australia/NSW2154/2020|EPI ISL 500632|B.1.1|Australia|2020-03-09	Oceania|hCoV-19/Australia/VIC1437/2020|EPI ISL 456437|B.1.1.1|Australia|2020-04-18	0.0002813965	Oceania
Oceania|hCoV-19/Australia/VIC26/2020|EPI ISL 419745|B.3|Australia|2020-03-10	Oceania|hCoV-19/Australia/VIC1437/2020|EPI ISL 456437|B.1.1.1|Australia|2020-04-18	0.0005981598	Oceania
Oceania|hCoV-19/Australia/NSW31/2020|EPI ISL 417392|B.4|Australia|2020-03-10	Oceania|hCoV-19/Australia/VIC1437/2020|EPI ISL 456437|B.1.1.1|Australia|2020-04-18	0.0006685603	Oceania
Oceania|hCoV-19/Australia/VIC30/2020|EPI ISL 419749|B.4|Australia|2020-03-10	Oceania|hCoV-19/Australia/VIC1437/2020|EPI ISL 456437|B.1.1.1|Australia|2020-04-18	0.0006333708	Oceania
Oceania|hCoV-19/Australia/VIC36/2020|EPI ISL 419765|B|Australia|2020-03-10	Oceania|hCoV-19/Australia/VIC1437/2020|EPI ISL 456437|B.1.1.1|Australia|2020-04-18	0.0005981417	Oceania
Oceania|hCoV-19/Australia/VIC31/2020|EPI ISL 419750|B.1|Australia|2020-03-10	Oceania|hCoV-19/Australia/VIC1437/2020|EPI ISL 456437|B.1.1.1|Australia|2020-04-18	0.0004221676	Oceania
Oceania|hCoV-19/Australia/NSW36/2020|EPI ISL 417394|B.40|Australia|2020-03-10	Oceania|hCoV-19/Australia/VIC1437/2020|EPI ISL 456437|B.1.1.1|Australia|2020-04-18	0.0006417366	Oceania
Oceania|hCoV-19/Australia/NSW38/2020|EPI ISL 417396|B.6|Australia|2020-03-10	Oceania|hCoV-19/Australia/VIC1437/2020|EPI ISL 456437|B.1.1.1|Australia|2020-04-18	0.0006060531	Oceania
Oceania|hCoV-19/Australia/NSW41/2020|EPI ISL 417399|B.40|Australia|2020-03-10	Oceania|hCoV-19/Australia/VIC1437/2020|EPI ISL 456437|B.1.1.1|Australia|2020-04-18	0.0005347130	Oceania
Oceania|hCoV-19/Australia/NSW44/2020|EPI ISL 417400|B.6|Australia|2020-03-10	Oceania|hCoV-19/Australia/VIC1437/2020|EPI ISL 456437|B.1.1.1|Australia|2020-04-18	0.0006060346	Oceania
Oceania|hCoV-19/Australia/NSW46/2020|EPI ISL 427658|B.3|Australia|2020-03-10	Oceania|hCoV-19/Australia/VIC1437/2020|EPI ISL 456437|B.1.1.1|Australia|2020-04-18	0.0005706111	Oceania
Oceania|hCoV-19/Australia/NSW51/2020|EPI ISL 427660|B.40|Australia|2020-03-10	Oceania|hCoV-19/Australia/VIC1437/2020|EPI ISL 456437|B.1.1.1|Australia|2020-04-18	0.0005347322	Oceania
Oceania|hCoV-19/Australia/NSW376/2020|EPI ISL 451636|B.4|Australia|2020-03-10	Oceania|hCoV-19/Australia/VIC1437/2020|EPI ISL 456437|B.1.1.1|Australia|2020-04-18	0.0006417476	Oceania
Oceania|hCoV-19/Australia/NSW103/2020|EPI ISL 427657|B.1.5|Australia|2020-03-10	Oceania|hCoV-19/Australia/VIC1437/2020|EPI ISL 456437|B.1.1.1|Australia|2020-04-18	0.0003564383	Oceania
Oceania|hCoV-19/Australia/NSW63/2020|EPI ISL 427664|B|Australia|2020-03-10	Oceania|hCoV-19/Australia/VIC1437/2020|EPI ISL 456437|B.1.1.1|Australia|2020-04-18	0.0005348153	Oceania
Oceania|hCoV-19/Australia/NSW49/2020|EPI ISL 427659|B.6|Australia|2020-03-10	Oceania|hCoV-19/Australia/VIC1437/2020|EPI ISL 456437|B.1.1.1|Australia|2020-04-18	0.0006060747	Oceania
Oceania|hCoV-19/Australia/NSW2159/2020|EPI ISL 500637|B.1.5|Australia|2020-03-10	Oceania|hCoV-19/Australia/VIC1437/2020|EPI ISL 456437|B.1.1.1|Australia|2020-04-18	0.0003517995	Oceania
Oceania|hCoV-19/Australia/VIC29/2020|EPI ISL 419748|B.1.1|Australia|2020-03-10	Oceania|hCoV-19/Australia/VIC1437/2020|EPI ISL 456437|B.1.1.1|Australia|2020-04-18	0.0003165778	Oceania
Oceania|hCoV-19/Australia/NSW2139/2020|EPI ISL 500627|B.4|Australia|2020-03-10	Oceania|hCoV-19/Australia/VIC1437/2020|EPI ISL 456437|B.1.1.1|Australia|2020-04-18	0.0007038374	Oceania
Oceania|hCoV-19/New Zealand/20VR0712/2020|EPI ISL 456163|B.1.1|New Zealand|2020-03-11	Oceania|hCoV-19/Australia/VIC1437/2020|EPI ISL 456437|B.1.1.1|Australia|2020-04-18	0.0002461993	Oceania
Oceania|hCoV-19/Australia/QLDID921/2020|EPI ISL 417033|B.6|Australia|2020-03-11	Oceania|hCoV-19/Australia/VIC1437/2020|EPI ISL 456437|B.1.1.1|Australia|2020-04-18	0.0005981241	Oceania
Oceania|hCoV-19/Australia/VIC44/2020|EPI ISL 419767|B.1|Australia|2020-03-11	Oceania|hCoV-19/Australia/VIC1437/2020|EPI ISL 456437|B.1.1.1|Australia|2020-04-18	0.0003869715	Oceania
Oceania|hCoV-19/Australia/VIC39/2020|EPI ISL 419757|B.1|Australia|2020-03-11	Oceania|hCoV-19/Australia/VIC1437/2020|EPI ISL 456437|B.1.1.1|Australia|2020-04-18	0.0004925796	Oceania
Oceania|hCoV-19/Australia/QLDID920/2020|EPI ISL 417032|B.1.5|Australia|2020-03-11	Oceania|hCoV-19/Australia/VIC1437/2020|EPI ISL 456437|B.1.1.1|Australia|2020-04-18	0.0003517741	Oceania
Oceania|hCoV-19/Australia/VIC45/2020|EPI ISL 419802|B.1.1|Australia|2020-03-11	Oceania|hCoV-19/Australia/VIC1437/2020|EPI ISL 456437|B.1.1.1|Australia|2020-04-18	0.0002461993	Oceania
Oceania|hCoV-19/Australia/NSW40/2020|EPI ISL 417398|B.4|Australia|2020-03-11	Oceania|hCoV-19/Australia/VIC1437/2020|EPI ISL 456437|B.1.1.1|Australia|2020-04-18	0.0006774116	Oceania
Oceania|hCoV-19/Australia/NSW52/2020|EPI ISL 417405|B|Australia|2020-03-11	Oceania|hCoV-19/Australia/VIC1437/2020|EPI ISL 456437|B.1.1.1|Australia|2020-04-18	0.0005347129	Oceania
Oceania|hCoV-19/Australia/NSW39/2020|EPI ISL 417397|B.1.5|Australia|2020-03-11	Oceania|hCoV-19/Australia/VIC1437/2020|EPI ISL 456437|B.1.1.1|Australia|2020-04-18	0.0003564256	Oceania
Oceania|hCoV-19/Australia/NSW102/2020|EPI ISL 427656|B.1.5|Australia|2020-03-11	Oceania|hCoV-19/Australia/VIC1437/2020|EPI ISL 456437|B.1.1.1|Australia|2020-04-18	0.0003564383	Oceania
Oceania|hCoV-19/Australia/NSW34/2020|EPI ISL 427655|B.4|Australia|2020-03-11	Oceania|hCoV-19/Australia/VIC1437/2020|EPI ISL 456437|B.1.1.1|Australia|2020-04-18	0.0006060632	Oceania
Oceania|hCoV-19/Australia/VIC38/2020|EPI ISL 419756|B.1.6|Australia|2020-03-11	Oceania|hCoV-19/Australia/VIC1437/2020|EPI ISL 456437|B.1.1.1|Australia|2020-04-18	0.0004573530	Oceania
Oceania|hCoV-19/Australia/NSW218/2020|EPI ISL 427665|B.3|Australia|2020-03-11	Oceania|hCoV-19/Australia/VIC1437/2020|EPI ISL 456437|B.1.1.1|Australia|2020-04-18	0.0006061442	Oceania
Oceania|hCoV-19/Australia/VIC43/2020|EPI ISL 419763|B.1.1|Australia|2020-03-11	Oceania|hCoV-19/Australia/VIC1437/2020|EPI ISL 456437|B.1.1.1|Australia|2020-04-18	0.0002814205	Oceania
Oceania|hCoV-19/Australia/NSW2156/2020|EPI ISL 500634|B.39|Australia|2020-03-11	Oceania|hCoV-19/Australia/VIC1437/2020|EPI ISL 456437|B.1.1.1|Australia|2020-04-18	0.0006686309	Oceania
Oceania|hCoV-19/Australia/TAS124/2020|EPI ISL 522589|B|Australia|2020-03-11	Oceania|hCoV-19/Australia/VIC1437/2020|EPI ISL 456437|B.1.1.1|Australia|2020-04-18	0.0006032051	Oceania
Oceania|hCoV-19/New Zealand/CoV002/2020|EPI ISL 417212|B.31|New Zealand|2020-03-11	Oceania|hCoV-19/Australia/VIC1437/2020|EPI ISL 456437|B.1.1.1|Australia|2020-04-18	0.0007066086	Oceania
Oceania|hCoV-19/Australia/VIC50/2020|EPI ISL 419766|B.1|Australia|2020-03-12	Oceania|hCoV-19/Australia/VIC1437/2020|EPI ISL 456437|B.1.1.1|Australia|2020-04-18	0.0004221678	Oceania
Oceania|hCoV-19/Australia/VIC55/2020|EPI ISL 419776|B|Australia|2020-03-12	Oceania|hCoV-19/Australia/VIC1437/2020|EPI ISL 456437|B.1.1.1|Australia|2020-04-18	0.0005981238	Oceania
Oceania|hCoV-19/Australia/VIC52/2020|EPI ISL 419768|B.1.1.71|Australia|2020-03-12	Oceania|hCoV-19/Australia/VIC1437/2020|EPI ISL 456437|B.1.1.1|Australia|2020-04-18	0.0003517360	Oceania
Oceania|hCoV-19/Australia/VIC58/2020|EPI ISL 419784|B.4|Australia|2020-03-12	Oceania|hCoV-19/Australia/VIC1437/2020|EPI ISL 456437|B.1.1.1|Australia|2020-04-18	0.0005981417	Oceania
Oceania|hCoV-19/Australia/VIC54/2020|EPI ISL 419770|B.1|Australia|2020-03-12	Oceania|hCoV-19/Australia/VIC1437/2020|EPI ISL 456437|B.1.1.1|Australia|2020-04-18	0.0003869715	Oceania
Oceania|hCoV-19/Australia/VIC47/2020|EPI ISL 419759|B.40|Australia|2020-03-12	Oceania|hCoV-19/Australia/VIC1437/2020|EPI ISL 456437|B.1.1.1|Australia|2020-04-18	0.0007742473	Oceania
Oceania|hCoV-19/Australia/NSW50/2020|EPI ISL 417404|B.1.1|Australia|2020-03-12	Oceania|hCoV-19/Australia/VIC1437/2020|EPI ISL 456437|B.1.1.1|Australia|2020-04-18	0.0002850968	Oceania
Oceania|hCoV-19/Australia/NSW254/2020|EPI ISL 451519|B.4|Australia|2020-03-12	Oceania|hCoV-19/Australia/VIC1437/2020|EPI ISL 456437|B.1.1.1|Australia|2020-04-18	0.0007487686	Oceania
Oceania|hCoV-19/Australia/VIC48/2020|EPI ISL 419762|B.1|Australia|2020-03-12	Oceania|hCoV-19/Australia/VIC1437/2020|EPI ISL 456437|B.1.1.1|Australia|2020-04-18	0.0004221684	Oceania
Oceania|hCoV-19/Australia/NSW2158/2020|EPI ISL 500636|B.1.5|Australia|2020-03-12	Oceania|hCoV-19/Australia/VIC1437/2020|EPI ISL 456437|B.1.1.1|Australia|2020-04-18	0.0003869988	Oceania
Oceania|hCoV-19/Australia/VIC49/2020|EPI ISL 419764|B.1|Australia|2020-03-12	Oceania|hCoV-19/Australia/VIC1437/2020|EPI ISL 456437|B.1.1.1|Australia|2020-04-18	0.0004575189	Oceania
Oceania|hCoV-19/New Zealand/20VR0334/2020|EPI ISL 456157|B.1|New Zealand|2020-03-12	Oceania|hCoV-19/Australia/VIC1437/2020|EPI ISL 456437|B.1.1.1|Australia|2020-04-18	0.0004661361	Oceania
Oceania|hCoV-19/Australia/VIC62/2020|EPI ISL 419774|B.1|Australia|2020-03-13	Oceania|hCoV-19/Australia/VIC1437/2020|EPI ISL 456437|B.1.1.1|Australia|2020-04-18	0.0003869713	Oceania
Oceania|hCoV-19/Australia/NSW2011/2020|EPI ISL 500598|B.4|Australia|2020-03-13	Oceania|hCoV-19/Australia/VIC1437/2020|EPI ISL 456437|B.1.1.1|Australia|2020-04-18	0.0007742565	Oceania
Oceania|hCoV-19/Australia/VIC66/2020|EPI ISL 419780|B.4|Australia|2020-03-13	Oceania|hCoV-19/Australia/VIC1437/2020|EPI ISL 456437|B.1.1.1|Australia|2020-04-18	0.0005981417	Oceania
Oceania|hCoV-19/Australia/VIC70/2020|EPI ISL 419786|B|Australia|2020-03-13	Oceania|hCoV-19/Australia/VIC1437/2020|EPI ISL 456437|B.1.1.1|Australia|2020-04-18	0.0005629279	Oceania
Oceania|hCoV-19/Australia/WA02/2020|EPI ISL 420532|B.1.98|Australia|2020-03-13	Oceania|hCoV-19/Australia/VIC1437/2020|EPI ISL 456437|B.1.1.1|Australia|2020-04-18	0.0003875870	Oceania
Oceania|hCoV-19/Australia/NSW45/2020|EPI ISL 417401|B.6|Australia|2020-03-13	Oceania|hCoV-19/Australia/VIC1437/2020|EPI ISL 456437|B.1.1.1|Australia|2020-04-18	0.0005703731	Oceania
Oceania|hCoV-19/Australia/NSW47/2020|EPI ISL 417402|B.1.5|Australia|2020-03-13	Oceania|hCoV-19/Australia/VIC1437/2020|EPI ISL 456437|B.1.1.1|Australia|2020-04-18	0.0004277555	Oceania
Oceania|hCoV-19/Australia/NSW607/2020|EPI ISL 490017|B.40|Australia|2020-03-13	Oceania|hCoV-19/Australia/VIC1437/2020|EPI ISL 456437|B.1.1.1|Australia|2020-04-18	0.0005347321	Oceania
Oceania|hCoV-19/Australia/NSW592/2020|EPI ISL 478704|B.1.5|Australia|2020-03-13	Oceania|hCoV-19/Australia/VIC1437/2020|EPI ISL 456437|B.1.1.1|Australia|2020-04-18	0.0003564383	Oceania
Oceania|hCoV-19/Australia/NSW2147/2020|EPI ISL 500628|B.1.5|Australia|2020-03-13	Oceania|hCoV-19/Australia/VIC1437/2020|EPI ISL 456437|B.1.1.1|Australia|2020-04-18	0.0004221981	Oceania
Oceania|hCoV-19/Australia/VIC64/2020|EPI ISL 419778|B.1|Australia|2020-03-13	Oceania|hCoV-19/Australia/VIC1437/2020|EPI ISL 456437|B.1.1.1|Australia|2020-04-18	0.0004583249	Oceania
Oceania|hCoV-19/Australia/VIC61/2020|EPI ISL 419773|B|Australia|2020-03-13	Oceania|hCoV-19/Australia/VIC1437/2020|EPI ISL 456437|B.1.1.1|Australia|2020-04-18	0.0006024330	Oceania
Oceania|hCoV-19/Australia/VIC63/2020|EPI ISL 419775|B.1|Australia|2020-03-13	Oceania|hCoV-19/Australia/VIC1437/2020|EPI ISL 456437|B.1.1.1|Australia|2020-04-18	0.0003897954	Oceania
Oceania|hCoV-19/Australia/VIC82/2020|EPI ISL 419794|B.40|Australia|2020-03-14	Oceania|hCoV-19/Australia/VIC1437/2020|EPI ISL 456437|B.1.1.1|Australia|2020-04-18	0.0006333397	Oceania
Oceania|hCoV-19/Australia/VIC83/2020|EPI ISL 419799|B|Australia|2020-03-14	Oceania|hCoV-19/Australia/VIC1437/2020|EPI ISL 456437|B.1.1.1|Australia|2020-04-18	0.0005983765	Oceania
Oceania|hCoV-19/Australia/VIC80/2020|EPI ISL 419792|B.40|Australia|2020-03-14	Oceania|hCoV-19/Australia/VIC1437/2020|EPI ISL 456437|B.1.1.1|Australia|2020-04-18	0.0005981420	Oceania
Oceania|hCoV-19/Australia/NSW2005/2020|EPI ISL 500597|B.1|Australia|2020-03-14	Oceania|hCoV-19/Australia/VIC1437/2020|EPI ISL 456437|B.1.1.1|Australia|2020-04-18	0.0004221802	Oceania
Oceania|hCoV-19/Australia/VIC84/2020|EPI ISL 419803|B.39|Australia|2020-03-14	Oceania|hCoV-19/Australia/VIC1437/2020|EPI ISL 456437|B.1.1.1|Australia|2020-04-18	0.0006685724	Oceania
Oceania|hCoV-19/Australia/VIC78/2020|EPI ISL 419790|B|Australia|2020-03-14	Oceania|hCoV-19/Australia/VIC1437/2020|EPI ISL 456437|B.1.1.1|Australia|2020-04-18	0.0005630145	Oceania
Oceania|hCoV-19/Australia/QLDID923/2020|EPI ISL 418801|B.1|Australia|2020-03-14	Oceania|hCoV-19/Australia/VIC1437/2020|EPI ISL 456437|B.1.1.1|Australia|2020-04-18	0.0003869715	Oceania
Oceania|hCoV-19/Australia/WA03/2020|EPI ISL 420533|B.1|Australia|2020-03-14	Oceania|hCoV-19/Australia/VIC1437/2020|EPI ISL 456437|B.1.1.1|Australia|2020-04-18	0.0004228518	Oceania
Oceania|hCoV-19/Australia/WA01/2020|EPI ISL 420531|B.1.98|Australia|2020-03-14	Oceania|hCoV-19/Australia/VIC1437/2020|EPI ISL 456437|B.1.1.1|Australia|2020-04-18	0.0004228314	Oceania
Oceania|hCoV-19/Australia/NSW54/2020|EPI ISL 417407|B.1.1|Australia|2020-03-14	Oceania|hCoV-19/Australia/VIC1437/2020|EPI ISL 456437|B.1.1.1|Australia|2020-04-18	0.0002494542	Oceania
Oceania|hCoV-19/Australia/NSW48/2020|EPI ISL 417403|B.6|Australia|2020-03-14	Oceania|hCoV-19/Australia/VIC1437/2020|EPI ISL 456437|B.1.1.1|Australia|2020-04-18	0.0005703731	Oceania
Oceania|hCoV-19/Australia/NSW256/2020|EPI ISL 451521|B.4|Australia|2020-03-14	Oceania|hCoV-19/Australia/VIC1437/2020|EPI ISL 456437|B.1.1.1|Australia|2020-04-18	0.0006417281	Oceania
Oceania|hCoV-19/Australia/NSW583/2020|EPI ISL 478695|B.40|Australia|2020-03-14	Oceania|hCoV-19/Australia/VIC1437/2020|EPI ISL 456437|B.1.1.1|Australia|2020-04-18	0.0005347321	Oceania
Oceania|hCoV-19/Australia/NSW582/2020|EPI ISL 478694|B.40|Australia|2020-03-14	Oceania|hCoV-19/Australia/VIC1437/2020|EPI ISL 456437|B.1.1.1|Australia|2020-04-18	0.0005703934	Oceania
Oceania|hCoV-19/Australia/VIC79/2020|EPI ISL 419791|B.40|Australia|2020-03-14	Oceania|hCoV-19/Australia/VIC1437/2020|EPI ISL 456437|B.1.1.1|Australia|2020-04-18	0.0005629491	Oceania
Oceania|hCoV-19/Australia/NSW2146/2020|EPI ISL 509503|B.40|Australia|2020-03-14	Oceania|hCoV-19/Australia/VIC1437/2020|EPI ISL 456437|B.1.1.1|Australia|2020-04-18	0.0005629480	Oceania
Oceania|hCoV-19/Australia/VIC81/2020|EPI ISL 419793|B.40|Australia|2020-03-14	Oceania|hCoV-19/Australia/VIC1437/2020|EPI ISL 456437|B.1.1.1|Australia|2020-04-18	0.0005629480	Oceania
Oceania|hCoV-19/Australia/SAP215/2020|EPI ISL 468001|B.1.1|Australia|2020-03-14	Oceania|hCoV-19/Australia/VIC1437/2020|EPI ISL 456437|B.1.1.1|Australia|2020-04-18	0.0002462858	Oceania
Oceania|hCoV-19/Australia/VIC87/2020|EPI ISL 419797|B.40|Australia|2020-03-15	Oceania|hCoV-19/Australia/VIC1437/2020|EPI ISL 456437|B.1.1.1|Australia|2020-04-18	0.0006333402	Oceania
Oceania|hCoV-19/Australia/NSW2144/2020|EPI ISL 527008|B.39|Australia|2020-03-15	Oceania|hCoV-19/Australia/VIC1437/2020|EPI ISL 456437|B.1.1.1|Australia|2020-04-18	0.0006685725	Oceania
Oceania|hCoV-19/Australia/SAP111/2020|EPI ISL 451131|B.1.1|Australia|2020-03-15	Oceania|hCoV-19/Australia/VIC1437/2020|EPI ISL 456437|B.1.1.1|Australia|2020-04-18	0.0002461993	Oceania
Oceania|hCoV-19/Australia/VIC90/2020|EPI ISL 419801|B.1.1|Australia|2020-03-15	Oceania|hCoV-19/Australia/VIC1437/2020|EPI ISL 456437|B.1.1.1|Australia|2020-04-18	0.0002813851	Oceania
Oceania|hCoV-19/Australia/NSW2004/2020|EPI ISL 500596|B.1.5|Australia|2020-03-15	Oceania|hCoV-19/Australia/VIC1437/2020|EPI ISL 456437|B.1.1.1|Australia|2020-04-18	0.0004573361	Oceania
Oceania|hCoV-19/Australia/VIC89/2020|EPI ISL 419800|B.1|Australia|2020-03-15	Oceania|hCoV-19/Australia/VIC1437/2020|EPI ISL 456437|B.1.1.1|Australia|2020-04-18	0.0004573717	Oceania
Oceania|hCoV-19/New Zealand/20VR0276/2020|EPI ISL 416539|A|New Zealand|2020-03-15	Oceania|hCoV-19/Australia/VIC1437/2020|EPI ISL 456437|B.1.1.1|Australia|2020-04-18	0.0007037757	Oceania
Oceania|hCoV-19/Australia/ACT0082/2020|EPI ISL 498542|B.1.1|Australia|2020-03-15	Oceania|hCoV-19/Australia/VIC1437/2020|EPI ISL 456437|B.1.1.1|Australia|2020-04-18	0.0002813766	Oceania
Oceania|hCoV-19/Australia/VIC92/2020|EPI ISL 419809|B.1.5|Australia|2020-03-15	Oceania|hCoV-19/Australia/VIC1437/2020|EPI ISL 456437|B.1.1.1|Australia|2020-04-18	0.0003517741	Oceania
Oceania|hCoV-19/Australia/NSW112/2020|EPI ISL 427666|B.1.5|Australia|2020-03-15	Oceania|hCoV-19/Australia/VIC1437/2020|EPI ISL 456437|B.1.1.1|Australia|2020-04-18	0.0004277707	Oceania
Oceania|hCoV-19/Australia/VIC91/2020|EPI ISL 419804|B.1.5|Australia|2020-03-15	Oceania|hCoV-19/Australia/VIC1437/2020|EPI ISL 456437|B.1.1.1|Australia|2020-04-18	0.0004222201	Oceania
Oceania|hCoV-19/Australia/SAP220/2020|EPI ISL 467995|B.1.5|Australia|2020-03-15	Oceania|hCoV-19/Australia/VIC1437/2020|EPI ISL 456437|B.1.1.1|Australia|2020-04-18	0.0004253466	Oceania
Oceania|hCoV-19/Australia/VIC09/2020|EPI ISL 416515|B|Australia|2020-03-15	Oceania|hCoV-19/Australia/VIC1437/2020|EPI ISL 456437|B.1.1.1|Australia|2020-04-18	0.0006031732	Oceania
Oceania|hCoV-19/Australia/VIC93/2020|EPI ISL 419815|B.3|Australia|2020-03-15	Oceania|hCoV-19/Australia/VIC1437/2020|EPI ISL 456437|B.1.1.1|Australia|2020-04-18	0.0006046682	Oceania
Oceania|hCoV-19/Australia/SAP410/2020|EPI ISL 492175|B.6|Australia|2020-03-15	Oceania|hCoV-19/Australia/VIC1437/2020|EPI ISL 456437|B.1.1.1|Australia|2020-04-18	0.0006942302	Oceania
Oceania|hCoV-19/Australia/SAP439/2020|EPI ISL 508130|B.6|Australia|2020-03-16	Oceania|hCoV-19/Australia/VIC1437/2020|EPI ISL 456437|B.1.1.1|Australia|2020-04-18	0.0005981222	Oceania
Oceania|hCoV-19/Australia/VIC97/2020|EPI ISL 419808|B.4|Australia|2020-03-16	Oceania|hCoV-19/Australia/VIC1437/2020|EPI ISL 456437|B.1.1.1|Australia|2020-04-18	0.0005981417	Oceania
Oceania|hCoV-19/Australia/VIC99/2020|EPI ISL 419811|B.1|Australia|2020-03-16	Oceania|hCoV-19/Australia/VIC1437/2020|EPI ISL 456437|B.1.1.1|Australia|2020-04-18	0.0005277594	Oceania
Oceania|hCoV-19/Australia/VIC141/2020|EPI ISL 419838|B.1.5|Australia|2020-03-16	Oceania|hCoV-19/Australia/VIC1437/2020|EPI ISL 456437|B.1.1.1|Australia|2020-04-18	0.0003517741	Oceania
Oceania|hCoV-19/Australia/SAP112/2020|EPI ISL 468016|B.1.1|Australia|2020-03-16	Oceania|hCoV-19/Australia/VIC1437/2020|EPI ISL 456437|B.1.1.1|Australia|2020-04-18	0.0002461993	Oceania
Oceania|hCoV-19/Australia/VIC142/2020|EPI ISL 419839|B.1|Australia|2020-03-16	Oceania|hCoV-19/Australia/VIC1437/2020|EPI ISL 456437|B.1.1.1|Australia|2020-04-18	0.0004573802	Oceania
Oceania|hCoV-19/Australia/NSW2151/2020|EPI ISL 500631|B|Australia|2020-03-16	Oceania|hCoV-19/Australia/VIC1437/2020|EPI ISL 456437|B.1.1.1|Australia|2020-04-18	0.0005277590	Oceania
Oceania|hCoV-19/Australia/NSW2149/2020|EPI ISL 500630|B.1.1.10|Australia|2020-03-16	Oceania|hCoV-19/Australia/VIC1437/2020|EPI ISL 456437|B.1.1.1|Australia|2020-04-18	0.0003165651	Oceania
Oceania|hCoV-19/New Zealand/20VR0993/2020|EPI ISL 456176|B|New Zealand|2020-03-16	Oceania|hCoV-19/Australia/VIC1437/2020|EPI ISL 456437|B.1.1.1|Australia|2020-04-18	0.0005629871	Oceania
Oceania|hCoV-19/Australia/VIC143/2020|EPI ISL 419840|B.1.1|Australia|2020-03-16	Oceania|hCoV-19/Australia/VIC1437/2020|EPI ISL 456437|B.1.1.1|Australia|2020-04-18	0.0003165556	Oceania
Oceania|hCoV-19/Australia/VIC96/2020|EPI ISL 419807|B|Australia|2020-03-16	Oceania|hCoV-19/Australia/VIC1437/2020|EPI ISL 456437|B.1.1.1|Australia|2020-04-18	0.0005277892	Oceania
Oceania|hCoV-19/Australia/NSW58/2020|EPI ISL 417410|B.40|Australia|2020-03-16	Oceania|hCoV-19/Australia/VIC1437/2020|EPI ISL 456437|B.1.1.1|Australia|2020-04-18	0.0005703904	Oceania
Oceania|hCoV-19/Australia/NSW57/2020|EPI ISL 417409|B.40|Australia|2020-03-16	Oceania|hCoV-19/Australia/VIC1437/2020|EPI ISL 456437|B.1.1.1|Australia|2020-04-18	0.0006417173	Oceania
Oceania|hCoV-19/Australia/NSW104/2020|EPI ISL 427677|B.1.5|Australia|2020-03-16	Oceania|hCoV-19/Australia/VIC1437/2020|EPI ISL 456437|B.1.1.1|Australia|2020-04-18	0.0003564383	Oceania
Oceania|hCoV-19/Australia/NSW75/2020|EPI ISL 427703|B.40|Australia|2020-03-16	Oceania|hCoV-19/Australia/VIC1437/2020|EPI ISL 456437|B.1.1.1|Australia|2020-04-18	0.0005347321	Oceania
Oceania|hCoV-19/Australia/NSW88/2020|EPI ISL 427702|B.40|Australia|2020-03-16	Oceania|hCoV-19/Australia/VIC1437/2020|EPI ISL 456437|B.1.1.1|Australia|2020-04-18	0.0006060857	Oceania
Oceania|hCoV-19/Australia/NSW158/2020|EPI ISL 427735|B.1.1|Australia|2020-03-16	Oceania|hCoV-19/Australia/VIC1437/2020|EPI ISL 456437|B.1.1.1|Australia|2020-04-18	0.0002851068	Oceania
Oceania|hCoV-19/Australia/NSW111/2020|EPI ISL 427661|B.1.5|Australia|2020-03-16	Oceania|hCoV-19/Australia/VIC1437/2020|EPI ISL 456437|B.1.1.1|Australia|2020-04-18	0.0004277707	Oceania
Oceania|hCoV-19/Australia/VIC146/2020|EPI ISL 419843|B.40|Australia|2020-03-17	Oceania|hCoV-19/Australia/VIC1437/2020|EPI ISL 456437|B.1.1.1|Australia|2020-04-18	0.0005629293	Oceania
Oceania|hCoV-19/Australia/VIC327/2020|EPI ISL 426637|B.40|Australia|2020-03-17	Oceania|hCoV-19/Australia/VIC1437/2020|EPI ISL 456437|B.1.1.1|Australia|2020-04-18	0.0005629281	Oceania
Oceania|hCoV-19/Australia/VIC157/2020|EPI ISL 419854|B.1|Australia|2020-03-17	Oceania|hCoV-19/Australia/VIC1437/2020|EPI ISL 456437|B.1.1.1|Australia|2020-04-18	0.0004573717	Oceania
Oceania|hCoV-19/Australia/VIC151/2020|EPI ISL 419848|B|Australia|2020-03-17	Oceania|hCoV-19/Australia/VIC1437/2020|EPI ISL 456437|B.1.1.1|Australia|2020-04-18	0.0006685403	Oceania
Oceania|hCoV-19/Australia/VIC154/2020|EPI ISL 419851|B.1.5|Australia|2020-03-17	Oceania|hCoV-19/Australia/VIC1437/2020|EPI ISL 456437|B.1.1.1|Australia|2020-04-18	0.0004221599	Oceania
Oceania|hCoV-19/Australia/VIC144/2020|EPI ISL 419841|B.1.1|Australia|2020-03-17	Oceania|hCoV-19/Australia/VIC1437/2020|EPI ISL 456437|B.1.1.1|Australia|2020-04-18	0.0002813766	Oceania
Oceania|hCoV-19/Australia/VIC148/2020|EPI ISL 419845|B.1|Australia|2020-03-17	Oceania|hCoV-19/Australia/VIC1437/2020|EPI ISL 456437|B.1.1.1|Australia|2020-04-18	0.0004221676	Oceania
Oceania|hCoV-19/Australia/VIC153/2020|EPI ISL 419850|B.1.1|Australia|2020-03-17	Oceania|hCoV-19/Australia/VIC1437/2020|EPI ISL 456437|B.1.1.1|Australia|2020-04-18	0.0003165557	Oceania
Oceania|hCoV-19/Australia/VIC152/2020|EPI ISL 419849|B|Australia|2020-03-17	Oceania|hCoV-19/Australia/VIC1437/2020|EPI ISL 456437|B.1.1.1|Australia|2020-04-18	0.0005629279	Oceania
Oceania|hCoV-19/Australia/VIC106/2020|EPI ISL 419820|B.1.5|Australia|2020-03-17	Oceania|hCoV-19/Australia/VIC1437/2020|EPI ISL 456437|B.1.1.1|Australia|2020-04-18	0.0004573498	Oceania
Oceania|hCoV-19/Australia/VIC329/2020|EPI ISL 426639|B.1.5|Australia|2020-03-17	Oceania|hCoV-19/Australia/VIC1437/2020|EPI ISL 456437|B.1.1.1|Australia|2020-04-18	0.0003869786	Oceania
Oceania|hCoV-19/Australia/VIC149/2020|EPI ISL 419846|B.1|Australia|2020-03-17	Oceania|hCoV-19/Australia/VIC1437/2020|EPI ISL 456437|B.1.1.1|Australia|2020-04-18	0.0004925976	Oceania
Oceania|hCoV-19/Australia/VIC156/2020|EPI ISL 419853|B.1.1|Australia|2020-03-17	Oceania|hCoV-19/Australia/VIC1437/2020|EPI ISL 456437|B.1.1.1|Australia|2020-04-18	0.0002461993	Oceania
Oceania|hCoV-19/Australia/VIC155/2020|EPI ISL 419852|B.1|Australia|2020-03-17	Oceania|hCoV-19/Australia/VIC1437/2020|EPI ISL 456437|B.1.1.1|Australia|2020-04-18	0.0004573581	Oceania
Oceania|hCoV-19/Australia/VIC105/2020|EPI ISL 419819|B.1.255|Australia|2020-03-17	Oceania|hCoV-19/Australia/VIC1437/2020|EPI ISL 456437|B.1.1.1|Australia|2020-04-18	0.0004573579	Oceania
Oceania|hCoV-19/New Zealand/20VR0994/2020|EPI ISL 456177|B.31|New Zealand|2020-03-17	Oceania|hCoV-19/Australia/VIC1437/2020|EPI ISL 456437|B.1.1.1|Australia|2020-04-18	0.0006689223	Oceania
Oceania|hCoV-19/Australia/NSW62/2020|EPI ISL 417412|B.3|Australia|2020-03-17	Oceania|hCoV-19/Australia/VIC1437/2020|EPI ISL 456437|B.1.1.1|Australia|2020-04-18	0.0005704076	Oceania
Oceania|hCoV-19/Australia/SAP181/2020|EPI ISL 492122|B.1|Australia|2020-03-18	Oceania|hCoV-19/Australia/VIC1437/2020|EPI ISL 456437|B.1.1.1|Australia|2020-04-18	0.0004573810	Oceania
Oceania|hCoV-19/Australia/QLDID924/2020|EPI ISL 418802|B.1.1|Australia|2020-03-18	Oceania|hCoV-19/Australia/VIC1437/2020|EPI ISL 456437|B.1.1.1|Australia|2020-04-18	0.0002813767	Oceania
Oceania|hCoV-19/Australia/VIC174/2020|EPI ISL 419871|B.1.5|Australia|2020-03-18	Oceania|hCoV-19/Australia/VIC1437/2020|EPI ISL 456437|B.1.1.1|Australia|2020-04-18	0.0003517741	Oceania
Oceania|hCoV-19/Australia/VIC166/2020|EPI ISL 419863|B.1|Australia|2020-03-18	Oceania|hCoV-19/Australia/VIC1437/2020|EPI ISL 456437|B.1.1.1|Australia|2020-04-18	0.0004925886	Oceania
Oceania|hCoV-19/Australia/SAP159/2020|EPI ISL 492116|B.1.1|Australia|2020-03-18	Oceania|hCoV-19/Australia/VIC1437/2020|EPI ISL 456437|B.1.1.1|Australia|2020-04-18	0.0003517700	Oceania
Oceania|hCoV-19/Australia/VIC170/2020|EPI ISL 419867|B.1.5|Australia|2020-03-18	Oceania|hCoV-19/Australia/VIC1437/2020|EPI ISL 456437|B.1.1.1|Australia|2020-04-18	0.0004573361	Oceania
Oceania|hCoV-19/Australia/VIC163/2020|EPI ISL 419860|B.1.1|Australia|2020-03-18	Oceania|hCoV-19/Australia/VIC1437/2020|EPI ISL 456437|B.1.1.1|Australia|2020-04-18	0.0003165709	Oceania
Oceania|hCoV-19/Australia/VIC176/2020|EPI ISL 419873|B.31|Australia|2020-03-18	Oceania|hCoV-19/Australia/VIC1437/2020|EPI ISL 456437|B.1.1.1|Australia|2020-04-18	0.0006333710	Oceania
Oceania|hCoV-19/Australia/VIC171/2020|EPI ISL 419868|B.40|Australia|2020-03-18	Oceania|hCoV-19/Australia/VIC1437/2020|EPI ISL 456437|B.1.1.1|Australia|2020-04-18	0.0007390163	Oceania
Oceania|hCoV-19/Australia/QLDID926/2020|EPI ISL 418804|B.1.1|Australia|2020-03-18	Oceania|hCoV-19/Australia/VIC1437/2020|EPI ISL 456437|B.1.1.1|Australia|2020-04-18	0.0003165709	Oceania
Oceania|hCoV-19/Australia/VIC172/2020|EPI ISL 419869|B.40|Australia|2020-03-18	Oceania|hCoV-19/Australia/VIC1437/2020|EPI ISL 456437|B.1.1.1|Australia|2020-04-18	0.0006685728	Oceania
Oceania|hCoV-19/Australia/VIC158/2020|EPI ISL 419855|B.1|Australia|2020-03-18	Oceania|hCoV-19/Australia/VIC1437/2020|EPI ISL 456437|B.1.1.1|Australia|2020-04-18	0.0005630100	Oceania
Oceania|hCoV-19/Australia/QLDID925/2020|EPI ISL 418803|B.1|Australia|2020-03-18	Oceania|hCoV-19/Australia/VIC1437/2020|EPI ISL 456437|B.1.1.1|Australia|2020-04-18	0.0004221676	Oceania
Oceania|hCoV-19/Australia/VIC178/2020|EPI ISL 419875|B.1.1|Australia|2020-03-18	Oceania|hCoV-19/Australia/VIC1437/2020|EPI ISL 456437|B.1.1.1|Australia|2020-04-18	0.0003165554	Oceania
Oceania|hCoV-19/Australia/VIC109/2020|EPI ISL 419718|B.1.1|Australia|2020-03-18	Oceania|hCoV-19/Australia/VIC1437/2020|EPI ISL 456437|B.1.1.1|Australia|2020-04-18	0.0002461993	Oceania
Oceania|hCoV-19/New Zealand/20VR0760/2020|EPI ISL 456165|B.1.5|New Zealand|2020-03-18	Oceania|hCoV-19/Australia/VIC1437/2020|EPI ISL 456437|B.1.1.1|Australia|2020-04-18	0.0003871077	Oceania
Oceania|hCoV-19/New Zealand/20VR0770/2020|EPI ISL 456168|B.39|New Zealand|2020-03-18	Oceania|hCoV-19/Australia/VIC1437/2020|EPI ISL 456437|B.1.1.1|Australia|2020-04-18	0.0006690309	Oceania
Oceania|hCoV-19/Australia/SAP186/2020|EPI ISL 492125|B.1|Australia|2020-03-19	Oceania|hCoV-19/Australia/VIC1437/2020|EPI ISL 456437|B.1.1.1|Australia|2020-04-18	0.0004925974	Oceania
Oceania|hCoV-19/Australia/SAP368/2020|EPI ISL 492133|B.1.1|Australia|2020-03-19	Oceania|hCoV-19/Australia/VIC1437/2020|EPI ISL 456437|B.1.1.1|Australia|2020-04-18	0.0002813851	Oceania
Oceania|hCoV-19/Australia/NSW2169/2020|EPI ISL 500640|B.6|Australia|2020-03-19	Oceania|hCoV-19/Australia/VIC1437/2020|EPI ISL 456437|B.1.1.1|Australia|2020-04-18	0.0007037632	Oceania
Oceania|hCoV-19/Australia/VIC186/2020|EPI ISL 419882|B.40|Australia|2020-03-19	Oceania|hCoV-19/Australia/VIC1437/2020|EPI ISL 456437|B.1.1.1|Australia|2020-04-18	0.0006333710	Oceania
Oceania|hCoV-19/Australia/VIC184/2020|EPI ISL 419880|B.1|Australia|2020-03-19	Oceania|hCoV-19/Australia/VIC1437/2020|EPI ISL 456437|B.1.1.1|Australia|2020-04-18	0.0004573581	Oceania
Oceania|hCoV-19/Australia/VIC203/2020|EPI ISL 419898|B.40|Australia|2020-03-19	Oceania|hCoV-19/Australia/VIC1437/2020|EPI ISL 456437|B.1.1.1|Australia|2020-04-18	0.0007741867	Oceania
Oceania|hCoV-19/Australia/SAP395/2020|EPI ISL 492160|B.1.1|Australia|2020-03-19	Oceania|hCoV-19/Australia/VIC1437/2020|EPI ISL 456437|B.1.1.1|Australia|2020-04-18	0.0003165650	Oceania
Oceania|hCoV-19/New Zealand/20VR1110/2020|EPI ISL 456191|B.1.5|New Zealand|2020-03-19	Oceania|hCoV-19/Australia/VIC1437/2020|EPI ISL 456437|B.1.1.1|Australia|2020-04-18	0.0004574021	Oceania
Oceania|hCoV-19/Australia/VIC180/2020|EPI ISL 419877|B|Australia|2020-03-19	Oceania|hCoV-19/Australia/VIC1437/2020|EPI ISL 456437|B.1.1.1|Australia|2020-04-18	0.0005277335	Oceania
Oceania|hCoV-19/Australia/WA36/2020|EPI ISL 470853|B.39|Australia|2020-03-19	Oceania|hCoV-19/Australia/VIC1437/2020|EPI ISL 456437|B.1.1.1|Australia|2020-04-18	0.0006685401	Oceania
Oceania|hCoV-19/Australia/VIC192/2020|EPI ISL 419888|B.1|Australia|2020-03-19	Oceania|hCoV-19/Australia/VIC1437/2020|EPI ISL 456437|B.1.1.1|Australia|2020-04-18	0.0003869715	Oceania
Oceania|hCoV-19/Australia/VIC201/2020|EPI ISL 419896|B.1|Australia|2020-03-19	Oceania|hCoV-19/Australia/VIC1437/2020|EPI ISL 456437|B.1.1.1|Australia|2020-04-18	0.0004573579	Oceania
Oceania|hCoV-19/Australia/VIC188/2020|EPI ISL 419884|B.6|Australia|2020-03-19	Oceania|hCoV-19/Australia/VIC1437/2020|EPI ISL 456437|B.1.1.1|Australia|2020-04-18	0.0006333521	Oceania
Oceania|hCoV-19/Australia/SAP036/2020|EPI ISL 450194|B.1|Australia|2020-03-19	Oceania|hCoV-19/Australia/VIC1437/2020|EPI ISL 456437|B.1.1.1|Australia|2020-04-18	0.0004573802	Oceania
Oceania|hCoV-19/Australia/VIC190/2020|EPI ISL 419886|B.1.1|Australia|2020-03-19	Oceania|hCoV-19/Australia/VIC1437/2020|EPI ISL 456437|B.1.1.1|Australia|2020-04-18	0.0002461993	Oceania
Oceania|hCoV-19/Australia/SAP372/2020|EPI ISL 492137|B.1|Australia|2020-03-19	Oceania|hCoV-19/Australia/VIC1437/2020|EPI ISL 456437|B.1.1.1|Australia|2020-04-18	0.0004573718	Oceania
Oceania|hCoV-19/Australia/VIC191/2020|EPI ISL 419887|B.1.1|Australia|2020-03-19	Oceania|hCoV-19/Australia/VIC1437/2020|EPI ISL 456437|B.1.1.1|Australia|2020-04-18	0.0003165557	Oceania
Oceania|hCoV-19/Australia/VIC218/2020|EPI ISL 419913|B.40|Australia|2020-03-20	Oceania|hCoV-19/Australia/VIC1437/2020|EPI ISL 456437|B.1.1.1|Australia|2020-04-18	0.0007741870	Oceania
Oceania|hCoV-19/Australia/SAP397/2020|EPI ISL 492162|B.1.5|Australia|2020-03-20	Oceania|hCoV-19/Australia/VIC1437/2020|EPI ISL 456437|B.1.1.1|Australia|2020-04-18	0.0004221599	Oceania
Oceania|hCoV-19/Guam/GU NHG 03/2020|EPI ISL 445000|B.6|Guam|2020-03-20	Oceania|hCoV-19/Australia/VIC1437/2020|EPI ISL 456437|B.1.1.1|Australia|2020-04-18	0.0005981241	Oceania
Oceania|hCoV-19/Australia/VIC123/2020|EPI ISL 419731|B.1.1|Australia|2020-03-20	Oceania|hCoV-19/Australia/VIC1437/2020|EPI ISL 456437|B.1.1.1|Australia|2020-04-18	0.0003517636	Oceania
Oceania|hCoV-19/Australia/SAP374/2020|EPI ISL 492139|B.1|Australia|2020-03-20	Oceania|hCoV-19/Australia/VIC1437/2020|EPI ISL 456437|B.1.1.1|Australia|2020-04-18	0.0005280482	Oceania
Oceania|hCoV-19/Australia/SAP386/2020|EPI ISL 492151|B.1.1|Australia|2020-03-20	Oceania|hCoV-19/Australia/VIC1437/2020|EPI ISL 456437|B.1.1.1|Australia|2020-04-18	0.0002813853	Oceania
Oceania|hCoV-19/Australia/SAP380/2020|EPI ISL 492145|B.6|Australia|2020-03-20	Oceania|hCoV-19/Australia/VIC1437/2020|EPI ISL 456437|B.1.1.1|Australia|2020-04-18	0.0006333521	Oceania
Oceania|hCoV-19/Australia/VIC129/2020|EPI ISL 419732|B|Australia|2020-03-20	Oceania|hCoV-19/Australia/VIC1437/2020|EPI ISL 456437|B.1.1.1|Australia|2020-04-18	0.0005277892	Oceania
Oceania|hCoV-19/Australia/VIC214/2020|EPI ISL 419909|B.1|Australia|2020-03-20	Oceania|hCoV-19/Australia/VIC1437/2020|EPI ISL 456437|B.1.1.1|Australia|2020-04-18	0.0004573718	Oceania
Oceania|hCoV-19/Australia/VIC339/2020|EPI ISL 426648|B.1.1.71|Australia|2020-03-20	Oceania|hCoV-19/Australia/VIC1437/2020|EPI ISL 456437|B.1.1.1|Australia|2020-04-18	0.0003517529	Oceania
Oceania|hCoV-19/Australia/VIC342/2020|EPI ISL 426651|B.31|Australia|2020-03-20	Oceania|hCoV-19/Australia/VIC1437/2020|EPI ISL 456437|B.1.1.1|Australia|2020-04-18	0.0006685729	Oceania
Oceania|hCoV-19/Australia/NSW2043/2020|EPI ISL 500614|B.1.98|Australia|2020-03-20	Oceania|hCoV-19/Australia/VIC1437/2020|EPI ISL 456437|B.1.1.1|Australia|2020-04-18	0.0003869599	Oceania
Oceania|hCoV-19/New Zealand/20VR1276/2020|EPI ISL 456201|B.31|New Zealand|2020-03-20	Oceania|hCoV-19/Australia/VIC1437/2020|EPI ISL 456437|B.1.1.1|Australia|2020-04-18	0.0007742243	Oceania
Oceania|hCoV-19/Australia/VIC216/2020|EPI ISL 419911|B.1|Australia|2020-03-20	Oceania|hCoV-19/Australia/VIC1437/2020|EPI ISL 456437|B.1.1.1|Australia|2020-04-18	0.0004573581	Oceania
Oceania|hCoV-19/Australia/VIC341/2020|EPI ISL 426650|B.1.5|Australia|2020-03-20	Oceania|hCoV-19/Australia/VIC1437/2020|EPI ISL 456437|B.1.1.1|Australia|2020-04-18	0.0004573634	Oceania
Oceania|hCoV-19/Australia/VIC211/2020|EPI ISL 419906|B.1|Australia|2020-03-20	Oceania|hCoV-19/Australia/VIC1437/2020|EPI ISL 456437|B.1.1.1|Australia|2020-04-18	0.0004573802	Oceania
Oceania|hCoV-19/Australia/VIC114/2020|EPI ISL 419725|B.1.5|Australia|2020-03-20	Oceania|hCoV-19/Australia/VIC1437/2020|EPI ISL 456437|B.1.1.1|Australia|2020-04-18	0.0003869715	Oceania
Oceania|hCoV-19/Australia/NSW2207/2020|EPI ISL 500665|B.1.1|Australia|2020-03-21	Oceania|hCoV-19/Australia/VIC1437/2020|EPI ISL 456437|B.1.1.1|Australia|2020-04-18	0.0002813903	Oceania
Oceania|hCoV-19/Australia/VIC234/2020|EPI ISL 419929|B.1.272|Australia|2020-03-21	Oceania|hCoV-19/Australia/VIC1437/2020|EPI ISL 456437|B.1.1.1|Australia|2020-04-18	0.0004925739	Oceania
Oceania|hCoV-19/Australia/SAP370/2020|EPI ISL 492135|B.1.5|Australia|2020-03-21	Oceania|hCoV-19/Australia/VIC1437/2020|EPI ISL 456437|B.1.1.1|Australia|2020-04-18	0.0004573718	Oceania
Oceania|hCoV-19/Australia/VIC236/2020|EPI ISL 419931|B.1|Australia|2020-03-21	Oceania|hCoV-19/Australia/VIC1437/2020|EPI ISL 456437|B.1.1.1|Australia|2020-04-18	0.0004573718	Oceania
Oceania|hCoV-19/Australia/VIC249/2020|EPI ISL 419944|B.1.1.254|Australia|2020-03-21	Oceania|hCoV-19/Australia/VIC1437/2020|EPI ISL 456437|B.1.1.1|Australia|2020-04-18	0.0003165651	Oceania
Oceania|hCoV-19/Australia/VIC242/2020|EPI ISL 419937|B|Australia|2020-03-21	Oceania|hCoV-19/Australia/VIC1437/2020|EPI ISL 456437|B.1.1.1|Australia|2020-04-18	0.0005277892	Oceania
Oceania|hCoV-19/Australia/VIC238/2020|EPI ISL 419933|B.1.1|Australia|2020-03-21	Oceania|hCoV-19/Australia/VIC1437/2020|EPI ISL 456437|B.1.1.1|Australia|2020-04-18	0.0002461993	Oceania
Oceania|hCoV-19/Australia/VIC354/2020|EPI ISL 426662|B.1.1.1|Australia|2020-03-21	Oceania|hCoV-19/Australia/VIC1437/2020|EPI ISL 456437|B.1.1.1|Australia|2020-04-18	0.0002462114	Oceania
Oceania|hCoV-19/Australia/VIC258/2020|EPI ISL 419951|B.1|Australia|2020-03-21	Oceania|hCoV-19/Australia/VIC1437/2020|EPI ISL 456437|B.1.1.1|Australia|2020-04-18	0.0004925502	Oceania
Oceania|hCoV-19/Australia/VIC353/2020|EPI ISL 426661|B.1.1|Australia|2020-03-21	Oceania|hCoV-19/Australia/VIC1437/2020|EPI ISL 456437|B.1.1.1|Australia|2020-04-18	0.0002813767	Oceania
Oceania|hCoV-19/Australia/NSW2259/2020|EPI ISL 500696|B.1.1|Australia|2020-03-21	Oceania|hCoV-19/Australia/VIC1437/2020|EPI ISL 456437|B.1.1.1|Australia|2020-04-18	0.0003165708	Oceania
Oceania|hCoV-19/Australia/VIC261/2020|EPI ISL 419954|B.1|Australia|2020-03-21	Oceania|hCoV-19/Australia/VIC1437/2020|EPI ISL 456437|B.1.1.1|Australia|2020-04-18	0.0004573581	Oceania
Oceania|hCoV-19/Australia/VIC237/2020|EPI ISL 419932|B.6|Australia|2020-03-21	Oceania|hCoV-19/Australia/VIC1437/2020|EPI ISL 456437|B.1.1.1|Australia|2020-04-18	0.0007389806	Oceania
Oceania|hCoV-19/Australia/VIC246/2020|EPI ISL 419941|B.1|Australia|2020-03-21	Oceania|hCoV-19/Australia/VIC1437/2020|EPI ISL 456437|B.1.1.1|Australia|2020-04-18	0.0004925975	Oceania
Oceania|hCoV-19/Australia/VIC230/2020|EPI ISL 419925|B.1.1|Australia|2020-03-21	Oceania|hCoV-19/Australia/VIC1437/2020|EPI ISL 456437|B.1.1.1|Australia|2020-04-18	0.0002814360	Oceania
Oceania|hCoV-19/Australia/SAP382/2020|EPI ISL 492147|B.40|Australia|2020-03-21	Oceania|hCoV-19/Australia/VIC1437/2020|EPI ISL 456437|B.1.1.1|Australia|2020-04-18	0.0006333709	Oceania
Oceania|hCoV-19/Australia/VIC243/2020|EPI ISL 419938|B.1|Australia|2020-03-21	Oceania|hCoV-19/Australia/VIC1437/2020|EPI ISL 456437|B.1.1.1|Australia|2020-04-18	0.0004925502	Oceania
Oceania|hCoV-19/Australia/VIC362/2020|EPI ISL 426670|B.1.1|Australia|2020-03-22	Oceania|hCoV-19/Australia/VIC1437/2020|EPI ISL 456437|B.1.1.1|Australia|2020-04-18	0.0003165651	Oceania
Oceania|hCoV-19/Australia/VIC275/2020|EPI ISL 419968|B.1|Australia|2020-03-22	Oceania|hCoV-19/Australia/VIC1437/2020|EPI ISL 456437|B.1.1.1|Australia|2020-04-18	0.0004221676	Oceania
Oceania|hCoV-19/Australia/VIC373/2020|EPI ISL 426680|B|Australia|2020-03-22	Oceania|hCoV-19/Australia/VIC1437/2020|EPI ISL 456437|B.1.1.1|Australia|2020-04-18	0.0004573578	Oceania
Oceania|hCoV-19/Australia/VIC269/2020|EPI ISL 419962|B.1.1|Australia|2020-03-22	Oceania|hCoV-19/Australia/VIC1437/2020|EPI ISL 456437|B.1.1.1|Australia|2020-04-18	0.0003165557	Oceania
Oceania|hCoV-19/Australia/VIC367/2020|EPI ISL 426675|A.2|Australia|2020-03-22	Oceania|hCoV-19/Australia/VIC1437/2020|EPI ISL 456437|B.1.1.1|Australia|2020-04-18	0.0007742382	Oceania
Oceania|hCoV-19/Australia/VIC285/2020|EPI ISL 419976|B.1.5|Australia|2020-03-22	Oceania|hCoV-19/Australia/VIC1437/2020|EPI ISL 456437|B.1.1.1|Australia|2020-04-18	0.0003869599	Oceania
Oceania|hCoV-19/Australia/VIC278/2020|EPI ISL 419971|B.1.5|Australia|2020-03-22	Oceania|hCoV-19/Australia/VIC1437/2020|EPI ISL 456437|B.1.1.1|Australia|2020-04-18	0.0004573496	Oceania
Oceania|hCoV-19/Australia/QLD1010/2020|EPI ISL 530270|B.6|Australia|2020-03-22	Oceania|hCoV-19/Australia/VIC1437/2020|EPI ISL 456437|B.1.1.1|Australia|2020-04-18	0.0006685403	Oceania
Oceania|hCoV-19/Australia/NSW2265/2020|EPI ISL 500700|B.1.370|Australia|2020-03-22	Oceania|hCoV-19/Australia/VIC1437/2020|EPI ISL 456437|B.1.1.1|Australia|2020-04-18	0.0004927061	Oceania
Oceania|hCoV-19/Australia/VIC276/2020|EPI ISL 419969|B.6|Australia|2020-03-22	Oceania|hCoV-19/Australia/VIC1437/2020|EPI ISL 456437|B.1.1.1|Australia|2020-04-18	0.0007037548	Oceania
Oceania|hCoV-19/Australia/SAP383/2020|EPI ISL 492148|B.1.5|Australia|2020-03-22	Oceania|hCoV-19/Australia/VIC1437/2020|EPI ISL 456437|B.1.1.1|Australia|2020-04-18	0.0004221599	Oceania
Oceania|hCoV-19/Australia/ACT0071/2020|EPI ISL 498531|B.40|Australia|2020-03-22	Oceania|hCoV-19/Australia/VIC1437/2020|EPI ISL 456437|B.1.1.1|Australia|2020-04-18	0.0006685850	Oceania
Oceania|hCoV-19/Australia/VIC134/2020|EPI ISL 419827|B.1.1|Australia|2020-03-22	Oceania|hCoV-19/Australia/VIC1437/2020|EPI ISL 456437|B.1.1.1|Australia|2020-04-18	0.0003165709	Oceania
Oceania|hCoV-19/Australia/VIC283/2020|EPI ISL 419974|B.1|Australia|2020-03-22	Oceania|hCoV-19/Australia/VIC1437/2020|EPI ISL 456437|B.1.1.1|Australia|2020-04-18	0.0004573802	Oceania
Oceania|hCoV-19/Australia/NSW2244/2020|EPI ISL 500684|B.1|Australia|2020-03-22	Oceania|hCoV-19/Australia/VIC1437/2020|EPI ISL 456437|B.1.1.1|Australia|2020-04-18	0.0004573802	Oceania
Oceania|hCoV-19/Australia/VIC267/2020|EPI ISL 419960|B.1|Australia|2020-03-22	Oceania|hCoV-19/Australia/VIC1437/2020|EPI ISL 456437|B.1.1.1|Australia|2020-04-18	0.0004573802	Oceania
Oceania|hCoV-19/Australia/VIC287/2020|EPI ISL 419978|B.1|Australia|2020-03-22	Oceania|hCoV-19/Australia/VIC1437/2020|EPI ISL 456437|B.1.1.1|Australia|2020-04-18	0.0004221676	Oceania
Oceania|hCoV-19/New Zealand/20VR1451/2020|EPI ISL 456218|B.3|New Zealand|2020-03-23	Oceania|hCoV-19/Australia/VIC1437/2020|EPI ISL 456437|B.1.1.1|Australia|2020-04-18	0.0006685805	Oceania
Oceania|hCoV-19/Australia/VIC299/2020|EPI ISL 419990|B.40|Australia|2020-03-23	Oceania|hCoV-19/Australia/VIC1437/2020|EPI ISL 456437|B.1.1.1|Australia|2020-04-18	0.0005981529	Oceania
Oceania|hCoV-19/Australia/SAP336/2020|EPI ISL 483113|B.1.5|Australia|2020-03-23	Oceania|hCoV-19/Australia/VIC1437/2020|EPI ISL 456437|B.1.1.1|Australia|2020-04-18	0.0003869785	Oceania
Oceania|hCoV-19/Australia/QLDID938/2020|EPI ISL 444612|B.1|Australia|2020-03-23	Oceania|hCoV-19/Australia/VIC1437/2020|EPI ISL 456437|B.1.1.1|Australia|2020-04-18	0.0004573581	Oceania
Oceania|hCoV-19/Australia/VIC384/2020|EPI ISL 426691|B.1.5|Australia|2020-03-23	Oceania|hCoV-19/Australia/VIC1437/2020|EPI ISL 456437|B.1.1.1|Australia|2020-04-18	0.0004573716	Oceania
Oceania|hCoV-19/Australia/VIC309/2020|EPI ISL 420000|B.1.1|Australia|2020-03-23	Oceania|hCoV-19/Australia/VIC1437/2020|EPI ISL 456437|B.1.1.1|Australia|2020-04-18	0.0002461993	Oceania
Oceania|hCoV-19/Australia/VIC308/2020|EPI ISL 419999|B.1|Australia|2020-03-23	Oceania|hCoV-19/Australia/VIC1437/2020|EPI ISL 456437|B.1.1.1|Australia|2020-04-18	0.0005277850	Oceania
Oceania|hCoV-19/Australia/VIC383/2020|EPI ISL 426690|B.1|Australia|2020-03-23	Oceania|hCoV-19/Australia/VIC1437/2020|EPI ISL 456437|B.1.1.1|Australia|2020-04-18	0.0004925502	Oceania
Oceania|hCoV-19/New Zealand/20VR1796/2020|EPI ISL 456255|B.1|New Zealand|2020-03-23	Oceania|hCoV-19/Australia/VIC1437/2020|EPI ISL 456437|B.1.1.1|Australia|2020-04-18	0.0004573719	Oceania
Oceania|hCoV-19/Australia/VIC530/2020|EPI ISL 426796|B.1|Australia|2020-03-23	Oceania|hCoV-19/Australia/VIC1437/2020|EPI ISL 456437|B.1.1.1|Australia|2020-04-18	0.0004221599	Oceania
Oceania|hCoV-19/Australia/VIC301/2020|EPI ISL 419992|B.40|Australia|2020-03-23	Oceania|hCoV-19/Australia/VIC1437/2020|EPI ISL 456437|B.1.1.1|Australia|2020-04-18	0.0005629281	Oceania
Oceania|hCoV-19/Australia/VIC389/2020|EPI ISL 426696|B|Australia|2020-03-23	Oceania|hCoV-19/Australia/VIC1437/2020|EPI ISL 456437|B.1.1.1|Australia|2020-04-18	0.0006333824	Oceania
Oceania|hCoV-19/New Zealand/20VR1618/2020|EPI ISL 456228|B.1.1.254|New Zealand|2020-03-23	Oceania|hCoV-19/Australia/VIC1437/2020|EPI ISL 456437|B.1.1.1|Australia|2020-04-18	0.0003165651	Oceania
Oceania|hCoV-19/New Zealand/20VR1626/2020|EPI ISL 456236|B.31|New Zealand|2020-03-23	Oceania|hCoV-19/Australia/VIC1437/2020|EPI ISL 456437|B.1.1.1|Australia|2020-04-18	0.0007742477	Oceania
Oceania|hCoV-19/Australia/VIC300/2020|EPI ISL 419991|B.1.5|Australia|2020-03-23	Oceania|hCoV-19/Australia/VIC1437/2020|EPI ISL 456437|B.1.1.1|Australia|2020-04-18	0.0004573498	Oceania
Oceania|hCoV-19/Australia/VIC296/2020|EPI ISL 419987|B.1.1|Australia|2020-03-23	Oceania|hCoV-19/Australia/VIC1437/2020|EPI ISL 456437|B.1.1.1|Australia|2020-04-18	0.0003165709	Oceania
Oceania|hCoV-19/Australia/VIC312/2020|EPI ISL 420003|B.1|Australia|2020-03-23	Oceania|hCoV-19/Australia/VIC1437/2020|EPI ISL 456437|B.1.1.1|Australia|2020-04-18	0.0004925739	Oceania
Oceania|hCoV-19/Australia/QLD985/2020|EPI ISL 530265|B.1|Australia|2020-03-24	Oceania|hCoV-19/Australia/VIC1437/2020|EPI ISL 456437|B.1.1.1|Australia|2020-04-18	0.0004573802	Oceania
Oceania|hCoV-19/Australia/QLDID941/2020|EPI ISL 447594|B.1.1|Australia|2020-03-24	Oceania|hCoV-19/Australia/VIC1437/2020|EPI ISL 456437|B.1.1.1|Australia|2020-04-18	0.0002813903	Oceania
Oceania|hCoV-19/Australia/VIC13741/2020|EPI ISL 563820|B.40|Australia|2020-03-24	Oceania|hCoV-19/Australia/VIC1437/2020|EPI ISL 456437|B.1.1.1|Australia|2020-04-18	0.0006685406	Oceania
Oceania|hCoV-19/Australia/VIC395/2020|EPI ISL 426698|B.1|Australia|2020-03-24	Oceania|hCoV-19/Australia/VIC1437/2020|EPI ISL 456437|B.1.1.1|Australia|2020-04-18	0.0005981930	Oceania
Oceania|hCoV-19/New Zealand/20VR1581/2020|EPI ISL 456223|B.1.1|New Zealand|2020-03-24	Oceania|hCoV-19/Australia/VIC1437/2020|EPI ISL 456437|B.1.1.1|Australia|2020-04-18	0.0003165708	Oceania
Oceania|hCoV-19/Australia/VIC315/2020|EPI ISL 420006|B.1.1|Australia|2020-03-24	Oceania|hCoV-19/Australia/VIC1437/2020|EPI ISL 456437|B.1.1.1|Australia|2020-04-18	0.0002813767	Oceania
Oceania|hCoV-19/Australia/VIC541/2020|EPI ISL 426806|B.1.5|Australia|2020-03-24	Oceania|hCoV-19/Australia/VIC1437/2020|EPI ISL 456437|B.1.1.1|Australia|2020-04-18	0.0004221676	Oceania
Oceania|hCoV-19/Australia/VIC449/2020|EPI ISL 426745|B.1|Australia|2020-03-24	Oceania|hCoV-19/Australia/VIC1437/2020|EPI ISL 456437|B.1.1.1|Australia|2020-04-18	0.0004573802	Oceania
Oceania|hCoV-19/Australia/VIC394/2020|EPI ISL 426697|B.1.1.296|Australia|2020-03-24	Oceania|hCoV-19/Australia/VIC1437/2020|EPI ISL 456437|B.1.1.1|Australia|2020-04-18	0.0003165709	Oceania
Oceania|hCoV-19/Australia/SAP244/2020|EPI ISL 468002|B.1.1.1|Australia|2020-03-24	Oceania|hCoV-19/Australia/VIC1437/2020|EPI ISL 456437|B.1.1.1|Australia|2020-04-18	0.0001406789	Oceania
Oceania|hCoV-19/Guam/GU-NHG-02/2020|EPI ISL 444610|B.6|Guam|2020-03-24	Oceania|hCoV-19/Australia/VIC1437/2020|EPI ISL 456437|B.1.1.1|Australia|2020-04-18	0.0005981241	Oceania
Oceania|hCoV-19/Australia/VIC325/2020|EPI ISL 420016|B.31|Australia|2020-03-24	Oceania|hCoV-19/Australia/VIC1437/2020|EPI ISL 456437|B.1.1.1|Australia|2020-04-18	0.0006685729	Oceania
Oceania|hCoV-19/Australia/VIC321/2020|EPI ISL 420012|B.1|Australia|2020-03-24	Oceania|hCoV-19/Australia/VIC1437/2020|EPI ISL 456437|B.1.1.1|Australia|2020-04-18	0.0004573581	Oceania
Oceania|hCoV-19/Australia/WA56/2020|EPI ISL 470873|B.1|Australia|2020-03-24	Oceania|hCoV-19/Australia/VIC1437/2020|EPI ISL 456437|B.1.1.1|Australia|2020-04-18	0.0004927356	Oceania
Oceania|hCoV-19/Australia/VIC540/2020|EPI ISL 426805|B.1|Australia|2020-03-24	Oceania|hCoV-19/Australia/VIC1437/2020|EPI ISL 456437|B.1.1.1|Australia|2020-04-18	0.0005981931	Oceania
Oceania|hCoV-19/Australia/QLD986/2020|EPI ISL 530266|B.1.5|Australia|2020-03-24	Oceania|hCoV-19/Australia/VIC1437/2020|EPI ISL 456437|B.1.1.1|Australia|2020-04-18	0.0004573634	Oceania
Oceania|hCoV-19/Australia/QLDID939/2020|EPI ISL 444793|B.1.265|Australia|2020-03-24	Oceania|hCoV-19/Australia/VIC1437/2020|EPI ISL 456437|B.1.1.1|Australia|2020-04-18	0.0004926086	Oceania
Oceania|hCoV-19/Australia/VIC555/2020|EPI ISL 426816|B.1.3|Australia|2020-03-25	Oceania|hCoV-19/Australia/VIC1437/2020|EPI ISL 456437|B.1.1.1|Australia|2020-04-18	0.0004926021	Oceania
Oceania|hCoV-19/Australia/QLDID935/2020|EPI ISL 436097|B.1.5|Australia|2020-03-25	Oceania|hCoV-19/Australia/VIC1437/2020|EPI ISL 456437|B.1.1.1|Australia|2020-04-18	0.0004221802	Oceania
Oceania|hCoV-19/Australia/VIC548/2020|EPI ISL 426811|B.1.1|Australia|2020-03-25	Oceania|hCoV-19/Australia/VIC1437/2020|EPI ISL 456437|B.1.1.1|Australia|2020-04-18	0.0002813903	Oceania
Oceania|hCoV-19/Australia/SAP242/2020|EPI ISL 468023|B.1|Australia|2020-03-25	Oceania|hCoV-19/Australia/VIC1437/2020|EPI ISL 456437|B.1.1.1|Australia|2020-04-18	0.0004573581	Oceania
Oceania|hCoV-19/Australia/VIC535/2020|EPI ISL 426801|B|Australia|2020-03-25	Oceania|hCoV-19/Australia/VIC1437/2020|EPI ISL 456437|B.1.1.1|Australia|2020-04-18	0.0005981871	Oceania
Oceania|hCoV-19/New Zealand/20VR1765/2020|EPI ISL 536789|B.31|New Zealand|2020-03-25	Oceania|hCoV-19/Australia/VIC1437/2020|EPI ISL 456437|B.1.1.1|Australia|2020-04-18	0.0007742477	Oceania
Oceania|hCoV-19/Australia/VIC597/2020|EPI ISL 426854|B.1.1|Australia|2020-03-25	Oceania|hCoV-19/Australia/VIC1437/2020|EPI ISL 456437|B.1.1.1|Australia|2020-04-18	0.0003165709	Oceania
Oceania|hCoV-19/Australia/SAP256/2020|EPI ISL 468028|B.1|Australia|2020-03-25	Oceania|hCoV-19/Australia/VIC1437/2020|EPI ISL 456437|B.1.1.1|Australia|2020-04-18	0.0004573581	Oceania
Oceania|hCoV-19/Australia/VIC566/2020|EPI ISL 426826|B.1|Australia|2020-03-25	Oceania|hCoV-19/Australia/VIC1437/2020|EPI ISL 456437|B.1.1.1|Australia|2020-04-18	0.0004221676	Oceania
Oceania|hCoV-19/Australia/SAP273/2020|EPI ISL 468029|B.1.5|Australia|2020-03-25	Oceania|hCoV-19/Australia/VIC1437/2020|EPI ISL 456437|B.1.1.1|Australia|2020-04-18	0.0004221599	Oceania
Oceania|hCoV-19/Australia/QLD962/2020|EPI ISL 530241|B.1|Australia|2020-03-25	Oceania|hCoV-19/Australia/VIC1437/2020|EPI ISL 456437|B.1.1.1|Australia|2020-04-18	0.0004221676	Oceania
Oceania|hCoV-19/Australia/SAP263/2020|EPI ISL 468022|A|Australia|2020-03-25	Oceania|hCoV-19/Australia/VIC1437/2020|EPI ISL 456437|B.1.1.1|Australia|2020-04-18	0.0007390604	Oceania
Oceania|hCoV-19/Australia/VIC571/2020|EPI ISL 426831|B.1.370|Australia|2020-03-25	Oceania|hCoV-19/Australia/VIC1437/2020|EPI ISL 456437|B.1.1.1|Australia|2020-04-18	0.0005277436	Oceania
Oceania|hCoV-19/Australia/VIC561/2020|EPI ISL 426822|B.1.1|Australia|2020-03-25	Oceania|hCoV-19/Australia/VIC1437/2020|EPI ISL 456437|B.1.1.1|Australia|2020-04-18	0.0003165710	Oceania
Oceania|hCoV-19/Australia/QLD960/2020|EPI ISL 530242|B.1.1|Australia|2020-03-25	Oceania|hCoV-19/Australia/VIC1437/2020|EPI ISL 456437|B.1.1.1|Australia|2020-04-18	0.0002461993	Oceania
Oceania|hCoV-19/Australia/NSW166/2020|EPI ISL 427771|B.1.1|Australia|2020-03-25	Oceania|hCoV-19/Australia/VIC1437/2020|EPI ISL 456437|B.1.1.1|Australia|2020-04-18	0.0002851208	Oceania
Oceania|hCoV-19/Australia/NSW221/2020|EPI ISL 451487|B.6|Australia|2020-03-25	Oceania|hCoV-19/Australia/VIC1437/2020|EPI ISL 456437|B.1.1.1|Australia|2020-04-18	0.0007130538	Oceania
Oceania|hCoV-19/Australia/VIC617/2020|EPI ISL 426872|B.1|Australia|2020-03-26	Oceania|hCoV-19/Australia/VIC1437/2020|EPI ISL 456437|B.1.1.1|Australia|2020-04-18	0.0004573809	Oceania
Oceania|hCoV-19/New Zealand/20VR1783/2020|EPI ISL 456252|B.31|New Zealand|2020-03-26	Oceania|hCoV-19/Australia/VIC1437/2020|EPI ISL 456437|B.1.1.1|Australia|2020-04-18	0.0008094583	Oceania
Oceania|hCoV-19/Australia/NSW2435/2020|EPI ISL 527016|B.1.5|Australia|2020-03-26	Oceania|hCoV-19/Australia/VIC1437/2020|EPI ISL 456437|B.1.1.1|Australia|2020-04-18	0.0003869715	Oceania
Oceania|hCoV-19/Australia/VIC942/2020|EPI ISL 430639|B.1|Australia|2020-03-26	Oceania|hCoV-19/Australia/VIC1437/2020|EPI ISL 456437|B.1.1.1|Australia|2020-04-18	0.0004925501	Oceania
Oceania|hCoV-19/Australia/QLD1012/2020|EPI ISL 530272|B.40|Australia|2020-03-26	Oceania|hCoV-19/Australia/VIC1437/2020|EPI ISL 456437|B.1.1.1|Australia|2020-04-18	0.0005981419	Oceania
Oceania|hCoV-19/Australia/SAP319/2020|EPI ISL 483099|B.1.1|Australia|2020-03-26	Oceania|hCoV-19/Australia/VIC1437/2020|EPI ISL 456437|B.1.1.1|Australia|2020-04-18	0.0003869180	Oceania
Oceania|hCoV-19/Australia/SAP246/2020|EPI ISL 468014|B.1.153|Australia|2020-03-26	Oceania|hCoV-19/Australia/VIC1437/2020|EPI ISL 456437|B.1.1.1|Australia|2020-04-18	0.0004221802	Oceania
Oceania|hCoV-19/New Zealand/20VR1773/2020|EPI ISL 456244|B.1.1|New Zealand|2020-03-26	Oceania|hCoV-19/Australia/VIC1437/2020|EPI ISL 456437|B.1.1.1|Australia|2020-04-18	0.0003165709	Oceania
Oceania|hCoV-19/Guam/GU NHG 01/2020|EPI ISL 444998|B.6|Guam|2020-03-26	Oceania|hCoV-19/Australia/VIC1437/2020|EPI ISL 456437|B.1.1.1|Australia|2020-04-18	0.0007037209	Oceania
Oceania|hCoV-19/Australia/QLD965/2020|EPI ISL 530244|B.1.5|Australia|2020-03-26	Oceania|hCoV-19/Australia/VIC1437/2020|EPI ISL 456437|B.1.1.1|Australia|2020-04-18	0.0004221674	Oceania
Oceania|hCoV-19/Australia/VIC458/2020|EPI ISL 426752|B.1.255|Australia|2020-03-26	Oceania|hCoV-19/Australia/VIC1437/2020|EPI ISL 456437|B.1.1.1|Australia|2020-04-18	0.0004221676	Oceania
Oceania|hCoV-19/Australia/SAP051/2020|EPI ISL 451090|B.1.255|Australia|2020-03-26	Oceania|hCoV-19/Australia/VIC1437/2020|EPI ISL 456437|B.1.1.1|Australia|2020-04-18	0.0004925737	Oceania
Oceania|hCoV-19/Australia/SAP052/2020|EPI ISL 451091|B.1|Australia|2020-03-26	Oceania|hCoV-19/Australia/VIC1437/2020|EPI ISL 456437|B.1.1.1|Australia|2020-04-18	0.0004573802	Oceania
Oceania|hCoV-19/Australia/QLDID940/2020|EPI ISL 444794|B.1|Australia|2020-03-26	Oceania|hCoV-19/Australia/VIC1437/2020|EPI ISL 456437|B.1.1.1|Australia|2020-04-18	0.0004925739	Oceania
Oceania|hCoV-19/New Zealand/20VR1779/2020|EPI ISL 456248|B.1|New Zealand|2020-03-26	Oceania|hCoV-19/Australia/VIC1437/2020|EPI ISL 456437|B.1.1.1|Australia|2020-04-18	0.0004925737	Oceania
Oceania|hCoV-19/Australia/VIC1995/2020|EPI ISL 521901|B.1.370|Australia|2020-03-26	Oceania|hCoV-19/Australia/VIC1437/2020|EPI ISL 456437|B.1.1.1|Australia|2020-04-18	0.0005277691	Oceania
Oceania|hCoV-19/Australia/SAP221/2020|EPI ISL 468026|B.1.1|Australia|2020-03-26	Oceania|hCoV-19/Australia/VIC1437/2020|EPI ISL 456437|B.1.1.1|Australia|2020-04-18	0.0002813768	Oceania
Oceania|hCoV-19/Australia/NSW220/2020|EPI ISL 451486|B|Australia|2020-03-26	Oceania|hCoV-19/Australia/VIC1437/2020|EPI ISL 456437|B.1.1.1|Australia|2020-04-18	0.0006417400	Oceania
Oceania|hCoV-19/Australia/SAP310/2020|EPI ISL 483093|B|Australia|2020-03-27	Oceania|hCoV-19/Australia/VIC1437/2020|EPI ISL 456437|B.1.1.1|Australia|2020-04-18	0.0005981539	Oceania
Oceania|hCoV-19/Australia/VIC668/2020|EPI ISL 426964|B|Australia|2020-03-27	Oceania|hCoV-19/Australia/VIC1437/2020|EPI ISL 456437|B.1.1.1|Australia|2020-04-18	0.0006333516	Oceania
Oceania|hCoV-19/Australia/VIC667/2020|EPI ISL 426963|B.3|Australia|2020-03-27	Oceania|hCoV-19/Australia/VIC1437/2020|EPI ISL 456437|B.1.1.1|Australia|2020-04-18	0.0005981597	Oceania
Oceania|hCoV-19/Australia/SAP327/2020|EPI ISL 483105|B.1|Australia|2020-03-27	Oceania|hCoV-19/Australia/VIC1437/2020|EPI ISL 456437|B.1.1.1|Australia|2020-04-18	0.0005631611	Oceania
Oceania|hCoV-19/Australia/SAP056/2020|EPI ISL 451095|B.1|Australia|2020-03-27	Oceania|hCoV-19/Australia/VIC1437/2020|EPI ISL 456437|B.1.1.1|Australia|2020-04-18	0.0004221675	Oceania
Oceania|hCoV-19/Australia/SAP331/2020|EPI ISL 483109|B.1.370|Australia|2020-03-27	Oceania|hCoV-19/Australia/VIC1437/2020|EPI ISL 456437|B.1.1.1|Australia|2020-04-18	0.0005629387	Oceania
Oceania|hCoV-19/Australia/SAP309/2020|EPI ISL 483092|B|Australia|2020-03-27	Oceania|hCoV-19/Australia/VIC1437/2020|EPI ISL 456437|B.1.1.1|Australia|2020-04-18	0.0006333518	Oceania
Oceania|hCoV-19/New Zealand/20VR1624/2020|EPI ISL 456234|B.1|New Zealand|2020-03-27	Oceania|hCoV-19/Australia/VIC1437/2020|EPI ISL 456437|B.1.1.1|Australia|2020-04-18	0.0004573717	Oceania
Oceania|hCoV-19/Australia/VIC677/2020|EPI ISL 426972|B.1|Australia|2020-03-27	Oceania|hCoV-19/Australia/VIC1437/2020|EPI ISL 456437|B.1.1.1|Australia|2020-04-18	0.0004573802	Oceania
Oceania|hCoV-19/Australia/SAP058/2020|EPI ISL 451097|B.1|Australia|2020-03-27	Oceania|hCoV-19/Australia/VIC1437/2020|EPI ISL 456437|B.1.1.1|Australia|2020-04-18	0.0004573802	Oceania
Oceania|hCoV-19/Australia/VIC665/2020|EPI ISL 426961|B.1|Australia|2020-03-27	Oceania|hCoV-19/Australia/VIC1437/2020|EPI ISL 456437|B.1.1.1|Australia|2020-04-18	0.0004573581	Oceania
Oceania|hCoV-19/Australia/VIC606/2020|EPI ISL 426861|B.1.255|Australia|2020-03-27	Oceania|hCoV-19/Australia/VIC1437/2020|EPI ISL 456437|B.1.1.1|Australia|2020-04-18	0.0004221676	Oceania
Oceania|hCoV-19/New Zealand/20VR2581/2020|EPI ISL 548127|B.1.3|New Zealand|2020-03-27	Oceania|hCoV-19/Australia/VIC1437/2020|EPI ISL 456437|B.1.1.1|Australia|2020-04-18	0.0005278897	Oceania
Oceania|hCoV-19/Australia/NSW305/2020|EPI ISL 451569|B.1|Australia|2020-03-27	Oceania|hCoV-19/Australia/VIC1437/2020|EPI ISL 456437|B.1.1.1|Australia|2020-04-18	0.0004634229	Oceania
Oceania|hCoV-19/Australia/NSW261/2020|EPI ISL 451526|B.1.1|Australia|2020-03-27	Oceania|hCoV-19/Australia/VIC1437/2020|EPI ISL 456437|B.1.1.1|Australia|2020-04-18	0.0002851069	Oceania
Oceania|hCoV-19/Australia/NSW233/2020|EPI ISL 451499|B.1.5|Australia|2020-03-27	Oceania|hCoV-19/Australia/VIC1437/2020|EPI ISL 456437|B.1.1.1|Australia|2020-04-18	0.0004991120	Oceania
Oceania|hCoV-19/Australia/NSW278/2020|EPI ISL 451542|B.1.1|Australia|2020-03-27	Oceania|hCoV-19/Australia/VIC1437/2020|EPI ISL 456437|B.1.1.1|Australia|2020-04-18	0.0002494631	Oceania
Oceania|hCoV-19/Australia/NSW234/2020|EPI ISL 451500|B.1.5|Australia|2020-03-27	Oceania|hCoV-19/Australia/VIC1437/2020|EPI ISL 456437|B.1.1.1|Australia|2020-04-18	0.0003564383	Oceania
Oceania|hCoV-19/Australia/SAP061/2020|EPI ISL 451100|B.1|Australia|2020-03-28	Oceania|hCoV-19/Australia/VIC1437/2020|EPI ISL 456437|B.1.1.1|Australia|2020-04-18	0.0004573810	Oceania
Oceania|hCoV-19/Australia/SAP334/2020|EPI ISL 483111|B.1.5|Australia|2020-03-28	Oceania|hCoV-19/Australia/VIC1437/2020|EPI ISL 456437|B.1.1.1|Australia|2020-04-18	0.0004573718	Oceania
Oceania|hCoV-19/New Zealand/20VR1839/2020|EPI ISL 456280|B.31|New Zealand|2020-03-28	Oceania|hCoV-19/Australia/VIC1437/2020|EPI ISL 456437|B.1.1.1|Australia|2020-04-18	0.0007390165	Oceania
Oceania|hCoV-19/Australia/VIC808/2020|EPI ISL 427082|B.31|Australia|2020-03-28	Oceania|hCoV-19/Australia/VIC1437/2020|EPI ISL 456437|B.1.1.1|Australia|2020-04-18	0.0008094341	Oceania
Oceania|hCoV-19/Australia/VIC652/2020|EPI ISL 426948|B.1.5|Australia|2020-03-28	Oceania|hCoV-19/Australia/VIC1437/2020|EPI ISL 456437|B.1.1.1|Australia|2020-04-18	0.0003517741	Oceania
Oceania|hCoV-19/Australia/SAP062/2020|EPI ISL 451101|B.1|Australia|2020-03-28	Oceania|hCoV-19/Australia/VIC1437/2020|EPI ISL 456437|B.1.1.1|Australia|2020-04-18	0.0004573802	Oceania
Oceania|hCoV-19/Australia/VIC685/2020|EPI ISL 426980|B.40|Australia|2020-03-28	Oceania|hCoV-19/Australia/VIC1437/2020|EPI ISL 456437|B.1.1.1|Australia|2020-04-18	0.0007742104	Oceania
Oceania|hCoV-19/Australia/VIC-CBA3/2020|EPI ISL 420877|B.1.1|Australia|2020-03-28	Oceania|hCoV-19/Australia/VIC1437/2020|EPI ISL 456437|B.1.1.1|Australia|2020-04-18	0.0003517360	Oceania
Oceania|hCoV-19/Australia/VIC644/2020|EPI ISL 426940|B.1|Australia|2020-03-28	Oceania|hCoV-19/Australia/VIC1437/2020|EPI ISL 456437|B.1.1.1|Australia|2020-04-18	0.0005629931	Oceania
Oceania|hCoV-19/Australia/NSW322/2020|EPI ISL 451584|B.1|Australia|2020-03-28	Oceania|hCoV-19/Australia/VIC1437/2020|EPI ISL 456437|B.1.1.1|Australia|2020-04-18	0.0004634229	Oceania
Oceania|hCoV-19/Australia/NSW511/2020|EPI ISL 455051|B.1.5|Australia|2020-03-28	Oceania|hCoV-19/Australia/VIC1437/2020|EPI ISL 456437|B.1.1.1|Australia|2020-04-18	0.0003564383	Oceania
Oceania|hCoV-19/Australia/NSW538/2020|EPI ISL 455077|B.1|Australia|2020-03-28	Oceania|hCoV-19/Australia/VIC1437/2020|EPI ISL 456437|B.1.1.1|Australia|2020-04-18	0.0004634229	Oceania
Oceania|hCoV-19/Australia/NSW225/2020|EPI ISL 451491|B.1.1.296|Australia|2020-03-28	Oceania|hCoV-19/Australia/VIC1437/2020|EPI ISL 456437|B.1.1.1|Australia|2020-04-18	0.0003920861	Oceania
Oceania|hCoV-19/Australia/NSW247/2020|EPI ISL 451512|B.1.5|Australia|2020-03-28	Oceania|hCoV-19/Australia/VIC1437/2020|EPI ISL 456437|B.1.1.1|Australia|2020-04-18	0.0003921027	Oceania
Oceania|hCoV-19/Australia/NSW266/2020|EPI ISL 451531|B.40|Australia|2020-03-28	Oceania|hCoV-19/Australia/VIC1437/2020|EPI ISL 456437|B.1.1.1|Australia|2020-04-18	0.0006417714	Oceania
Oceania|hCoV-19/Australia/NSW227/2020|EPI ISL 451493|B.1|Australia|2020-03-28	Oceania|hCoV-19/Australia/VIC1437/2020|EPI ISL 456437|B.1.1.1|Australia|2020-04-18	0.0004277446	Oceania
Oceania|hCoV-19/Australia/NSW279/2020|EPI ISL 451543|B.1|Australia|2020-03-28	Oceania|hCoV-19/Australia/VIC1437/2020|EPI ISL 456437|B.1.1.1|Australia|2020-04-18	0.0004277656	Oceania
Oceania|hCoV-19/Australia/NSW229/2020|EPI ISL 451495|B.4|Australia|2020-03-28	Oceania|hCoV-19/Australia/VIC1437/2020|EPI ISL 456437|B.1.1.1|Australia|2020-04-18	0.0007130973	Oceania
Oceania|hCoV-19/Australia/VIC639/2020|EPI ISL 426935|B.1|Australia|2020-03-29	Oceania|hCoV-19/Australia/VIC1437/2020|EPI ISL 456437|B.1.1.1|Australia|2020-04-18	0.0004573727	Oceania
Oceania|hCoV-19/Australia/SAP067/2020|EPI ISL 451105|B.1.275|Australia|2020-03-29	Oceania|hCoV-19/Australia/VIC1437/2020|EPI ISL 456437|B.1.1.1|Australia|2020-04-18	0.0004573581	Oceania
Oceania|hCoV-19/Australia/VIC682/2020|EPI ISL 426977|B.1.5|Australia|2020-03-29	Oceania|hCoV-19/Australia/VIC1437/2020|EPI ISL 456437|B.1.1.1|Australia|2020-04-18	0.0003517741	Oceania
Oceania|hCoV-19/Australia/VIC712/2020|EPI ISL 426999|B.1|Australia|2020-03-29	Oceania|hCoV-19/Australia/VIC1437/2020|EPI ISL 456437|B.1.1.1|Australia|2020-04-18	0.0004221676	Oceania
Oceania|hCoV-19/Australia/VIC710/2020|EPI ISL 426997|B.52|Australia|2020-03-29	Oceania|hCoV-19/Australia/VIC1437/2020|EPI ISL 456437|B.1.1.1|Australia|2020-04-18	0.0005981870	Oceania
Oceania|hCoV-19/Australia/SAP065/2020|EPI ISL 451103|B.1|Australia|2020-03-29	Oceania|hCoV-19/Australia/VIC1437/2020|EPI ISL 456437|B.1.1.1|Australia|2020-04-18	0.0004221675	Oceania
Oceania|hCoV-19/Australia/SAP204/2020|EPI ISL 468013|B.1.1|Australia|2020-03-29	Oceania|hCoV-19/Australia/VIC1437/2020|EPI ISL 456437|B.1.1.1|Australia|2020-04-18	0.0002462252	Oceania
Oceania|hCoV-19/Australia/VIC638/2020|EPI ISL 426934|B.1.1|Australia|2020-03-29	Oceania|hCoV-19/Australia/VIC1437/2020|EPI ISL 456437|B.1.1.1|Australia|2020-04-18	0.0002461993	Oceania
Oceania|hCoV-19/Australia/NSW249/2020|EPI ISL 451514|B.1.1|Australia|2020-03-29	Oceania|hCoV-19/Australia/VIC1437/2020|EPI ISL 456437|B.1.1.1|Australia|2020-04-18	0.0002851069	Oceania
Oceania|hCoV-19/Australia/NSW555/2020|EPI ISL 455094|B.1.5|Australia|2020-03-29	Oceania|hCoV-19/Australia/VIC1437/2020|EPI ISL 456437|B.1.1.1|Australia|2020-04-18	0.0004634285	Oceania
Oceania|hCoV-19/Australia/NSW342/2020|EPI ISL 451604|B.1.178|Australia|2020-03-29	Oceania|hCoV-19/Australia/VIC1437/2020|EPI ISL 456437|B.1.1.1|Australia|2020-04-18	0.0004634229	Oceania
Oceania|hCoV-19/Australia/NSW224/2020|EPI ISL 451490|B.1.255|Australia|2020-03-29	Oceania|hCoV-19/Australia/VIC1437/2020|EPI ISL 456437|B.1.1.1|Australia|2020-04-18	0.0004990817	Oceania
Oceania|hCoV-19/Australia/NSW311/2020|EPI ISL 451575|B.1|Australia|2020-03-29	Oceania|hCoV-19/Australia/VIC1437/2020|EPI ISL 456437|B.1.1.1|Australia|2020-04-18	0.0004634229	Oceania
Oceania|hCoV-19/Australia/NSW246/2020|EPI ISL 451511|B.6|Australia|2020-03-29	Oceania|hCoV-19/Australia/VIC1437/2020|EPI ISL 456437|B.1.1.1|Australia|2020-04-18	0.0007130890	Oceania
Oceania|hCoV-19/Australia/WA111/2020|EPI ISL 512764|B.1|Australia|2020-03-29	Oceania|hCoV-19/Australia/VIC1437/2020|EPI ISL 456437|B.1.1.1|Australia|2020-04-18	0.0004277961	Oceania
Oceania|hCoV-19/New Zealand/20VR1837/2020|EPI ISL 456278|B.1|New Zealand|2020-03-29	Oceania|hCoV-19/Australia/VIC1437/2020|EPI ISL 456437|B.1.1.1|Australia|2020-04-18	0.0004573988	Oceania
Oceania|hCoV-19/Australia/VIC744/2020|EPI ISL 427022|B.1.1.8|Australia|2020-03-29	Oceania|hCoV-19/Australia/VIC1437/2020|EPI ISL 456437|B.1.1.1|Australia|2020-04-18	0.0003165558	Oceania
Oceania|hCoV-19/Australia/TAS226/2020|EPI ISL 522655|B.1|Australia|2020-03-29	Oceania|hCoV-19/Australia/VIC1437/2020|EPI ISL 456437|B.1.1.1|Australia|2020-04-18	0.0004573744	Oceania
Oceania|hCoV-19/Australia/VIC731/2020|EPI ISL 427010|B.1.1|Australia|2020-03-30	Oceania|hCoV-19/Australia/VIC1437/2020|EPI ISL 456437|B.1.1.1|Australia|2020-04-18	0.0003165555	Oceania
Oceania|hCoV-19/Australia/VIC779/2020|EPI ISL 427054|B.52|Australia|2020-03-30	Oceania|hCoV-19/Australia/VIC1437/2020|EPI ISL 456437|B.1.1.1|Australia|2020-04-18	0.0006685589	Oceania
Oceania|hCoV-19/Australia/SAP070/2020|EPI ISL 451108|B.1|Australia|2020-03-30	Oceania|hCoV-19/Australia/VIC1437/2020|EPI ISL 456437|B.1.1.1|Australia|2020-04-18	0.0004573801	Oceania
Oceania|hCoV-19/Australia/VIC752/2020|EPI ISL 427029|B.4|Australia|2020-03-30	Oceania|hCoV-19/Australia/VIC1437/2020|EPI ISL 456437|B.1.1.1|Australia|2020-04-18	0.0007390380	Oceania
Oceania|hCoV-19/Australia/SAP451/2020|EPI ISL 508141|B.1|Australia|2020-03-30	Oceania|hCoV-19/Australia/VIC1437/2020|EPI ISL 456437|B.1.1.1|Australia|2020-04-18	0.0005981415	Oceania
Oceania|hCoV-19/Australia/SAP206/2020|EPI ISL 468036|B.1.201|Australia|2020-03-30	Oceania|hCoV-19/Australia/VIC1437/2020|EPI ISL 456437|B.1.1.1|Australia|2020-04-18	0.0003869786	Oceania
Oceania|hCoV-19/Australia/NSW562/2020|EPI ISL 478674|B.1|Australia|2020-03-30	Oceania|hCoV-19/Australia/VIC1437/2020|EPI ISL 456437|B.1.1.1|Australia|2020-04-18	0.0004277656	Oceania
Oceania|hCoV-19/Australia/NSW303/2020|EPI ISL 451567|B.1.1|Australia|2020-03-30	Oceania|hCoV-19/Australia/VIC1437/2020|EPI ISL 456437|B.1.1.1|Australia|2020-04-18	0.0002851069	Oceania
Oceania|hCoV-19/Australia/NSW243/2020|EPI ISL 451509|B.3|Australia|2020-03-30	Oceania|hCoV-19/Australia/VIC1437/2020|EPI ISL 456437|B.1.1.1|Australia|2020-04-18	0.0006061114	Oceania
Oceania|hCoV-19/Australia/NSW292/2020|EPI ISL 451556|B.1.5|Australia|2020-03-30	Oceania|hCoV-19/Australia/VIC1437/2020|EPI ISL 456437|B.1.1.1|Australia|2020-04-18	0.0003564383	Oceania
Oceania|hCoV-19/Australia/NSW268/2020|EPI ISL 451533|B.1|Australia|2020-03-30	Oceania|hCoV-19/Australia/VIC1437/2020|EPI ISL 456437|B.1.1.1|Australia|2020-04-18	0.0004635857	Oceania
Oceania|hCoV-19/Australia/WA86/2020|EPI ISL 512739|B.1.1|Australia|2020-03-30	Oceania|hCoV-19/Australia/VIC1437/2020|EPI ISL 456437|B.1.1.1|Australia|2020-04-18	0.0003921066	Oceania
Oceania|hCoV-19/New Zealand/20VR1856/2020|EPI ISL 456284|B.31|New Zealand|2020-03-30	Oceania|hCoV-19/Australia/VIC1437/2020|EPI ISL 456437|B.1.1.1|Australia|2020-04-18	0.0007742905	Oceania
Oceania|hCoV-19/Australia/NSW581/2020|EPI ISL 478693|B.1|Australia|2020-03-30	Oceania|hCoV-19/Australia/VIC1437/2020|EPI ISL 456437|B.1.1.1|Australia|2020-04-18	0.0004634560	Oceania
Oceania|hCoV-19/Australia/VIC931/2020|EPI ISL 427159|B.1.1.1|Australia|2020-03-30	Oceania|hCoV-19/Australia/VIC1437/2020|EPI ISL 456437|B.1.1.1|Australia|2020-04-18	0.0002110277	Oceania
Oceania|hCoV-19/Australia/VIC780/2020|EPI ISL 427055|B.1.1|Australia|2020-03-30	Oceania|hCoV-19/Australia/VIC1437/2020|EPI ISL 456437|B.1.1.1|Australia|2020-04-18	0.0002813903	Oceania
Oceania|hCoV-19/New Zealand/20VR1862/2020|EPI ISL 456288|B.1|New Zealand|2020-03-30	Oceania|hCoV-19/Australia/VIC1437/2020|EPI ISL 456437|B.1.1.1|Australia|2020-04-18	0.0004575455	Oceania
Oceania|hCoV-19/Australia/VIC753/2020|EPI ISL 427030|B.31|Australia|2020-03-30	Oceania|hCoV-19/Australia/VIC1437/2020|EPI ISL 456437|B.1.1.1|Australia|2020-04-18	0.0007395017	Oceania
Oceania|hCoV-19/Australia/SAP285/2020|EPI ISL 468035|B.1.1|Australia|2020-03-31	Oceania|hCoV-19/Australia/VIC1437/2020|EPI ISL 456437|B.1.1.1|Australia|2020-04-18	0.0003165558	Oceania
Oceania|hCoV-19/Australia/SAP268/2020|EPI ISL 468043|B.3|Australia|2020-03-31	Oceania|hCoV-19/Australia/VIC1437/2020|EPI ISL 456437|B.1.1.1|Australia|2020-04-18	0.0005981597	Oceania
Oceania|hCoV-19/Australia/QLD963/2020|EPI ISL 530226|B.1|Australia|2020-03-31	Oceania|hCoV-19/Australia/VIC1437/2020|EPI ISL 456437|B.1.1.1|Australia|2020-04-18	0.0005277595	Oceania
Oceania|hCoV-19/Australia/WA12/2020|EPI ISL 470830|B.1.5|Australia|2020-03-31	Oceania|hCoV-19/Australia/VIC1437/2020|EPI ISL 456437|B.1.1.1|Australia|2020-04-18	0.0003517741	Oceania
Oceania|hCoV-19/Australia/SAP073/2020|EPI ISL 451110|B.1|Australia|2020-03-31	Oceania|hCoV-19/Australia/VIC1437/2020|EPI ISL 456437|B.1.1.1|Australia|2020-04-18	0.0004221676	Oceania
Oceania|hCoV-19/Australia/SAP087/2020|EPI ISL 451122|B.1|Australia|2020-03-31	Oceania|hCoV-19/Australia/VIC1437/2020|EPI ISL 456437|B.1.1.1|Australia|2020-04-18	0.0005277850	Oceania
Oceania|hCoV-19/Australia/VIC990/2020|EPI ISL 430556|B.1|Australia|2020-03-31	Oceania|hCoV-19/Australia/VIC1437/2020|EPI ISL 456437|B.1.1.1|Australia|2020-04-18	0.0004573581	Oceania
Oceania|hCoV-19/Australia/SAP072/2020|EPI ISL 451109|B.1|Australia|2020-03-31	Oceania|hCoV-19/Australia/VIC1437/2020|EPI ISL 456437|B.1.1.1|Australia|2020-04-18	0.0004573581	Oceania
Oceania|hCoV-19/Australia/NSW293/2020|EPI ISL 451557|A|Australia|2020-03-31	Oceania|hCoV-19/Australia/VIC1437/2020|EPI ISL 456437|B.1.1.1|Australia|2020-04-18	0.0006774607	Oceania
Oceania|hCoV-19/Australia/NSW561/2020|EPI ISL 478673|B.1.1|Australia|2020-03-31	Oceania|hCoV-19/Australia/VIC1437/2020|EPI ISL 456437|B.1.1.1|Australia|2020-04-18	0.0002851156	Oceania
Oceania|hCoV-19/Australia/NSW542/2020|EPI ISL 455081|B.1|Australia|2020-03-31	Oceania|hCoV-19/Australia/VIC1437/2020|EPI ISL 456437|B.1.1.1|Australia|2020-04-18	0.0004634370	Oceania
Oceania|hCoV-19/Australia/NSW273/2020|EPI ISL 451538|B.1|Australia|2020-03-31	Oceania|hCoV-19/Australia/VIC1437/2020|EPI ISL 456437|B.1.1.1|Australia|2020-04-18	0.0004634229	Oceania
Oceania|hCoV-19/Australia/NSW289/2020|EPI ISL 451553|B.1.5|Australia|2020-03-31	Oceania|hCoV-19/Australia/VIC1437/2020|EPI ISL 456437|B.1.1.1|Australia|2020-04-18	0.0004277447	Oceania
Oceania|hCoV-19/Australia/NSW588/2020|EPI ISL 478700|B.1|Australia|2020-03-31	Oceania|hCoV-19/Australia/VIC1437/2020|EPI ISL 456437|B.1.1.1|Australia|2020-04-18	0.0004634229	Oceania
Oceania|hCoV-19/Australia/NSW496/2020|EPI ISL 455036|B.1.5|Australia|2020-03-31	Oceania|hCoV-19/Australia/VIC1437/2020|EPI ISL 456437|B.1.1.1|Australia|2020-04-18	0.0003564383	Oceania
Oceania|hCoV-19/Australia/NSW337/2020|EPI ISL 451599|B.4|Australia|2020-03-31	Oceania|hCoV-19/Australia/VIC1437/2020|EPI ISL 456437|B.1.1.1|Australia|2020-04-18	0.0006060633	Oceania
Oceania|hCoV-19/Australia/NSW329/2020|EPI ISL 451591|B.1.1|Australia|2020-03-31	Oceania|hCoV-19/Australia/VIC1437/2020|EPI ISL 456437|B.1.1.1|Australia|2020-04-18	0.0002851069	Oceania
Oceania|hCoV-19/Australia/NSW314/2020|EPI ISL 451577|B.1.5|Australia|2020-03-31	Oceania|hCoV-19/Australia/VIC1437/2020|EPI ISL 456437|B.1.1.1|Australia|2020-04-18	0.0003920908	Oceania
Oceania|hCoV-19/New Zealand/20VR2004/2020|EPI ISL 456330|B.1.8|New Zealand|2020-04-01	Oceania|hCoV-19/Australia/VIC1437/2020|EPI ISL 456437|B.1.1.1|Australia|2020-04-18	0.0004221733	Oceania
Oceania|hCoV-19/Australia/VPRL007/2020|EPI ISL 455599|B.1|Australia|2020-04-01	Oceania|hCoV-19/Australia/VIC1437/2020|EPI ISL 456437|B.1.1.1|Australia|2020-04-18	0.0004573581	Oceania
Oceania|hCoV-19/Australia/QLD978/2020|EPI ISL 530229|B|Australia|2020-04-01	Oceania|hCoV-19/Australia/VIC1437/2020|EPI ISL 456437|B.1.1.1|Australia|2020-04-18	0.0005277892	Oceania
Oceania|hCoV-19/Australia/QLD968/2020|EPI ISL 530228|B.1|Australia|2020-04-01	Oceania|hCoV-19/Australia/VIC1437/2020|EPI ISL 456437|B.1.1.1|Australia|2020-04-18	0.0004221675	Oceania
Oceania|hCoV-19/Australia/QLD979/2020|EPI ISL 530227|B.1.5|Australia|2020-04-01	Oceania|hCoV-19/Australia/VIC1437/2020|EPI ISL 456437|B.1.1.1|Australia|2020-04-18	0.0004221725	Oceania
Oceania|hCoV-19/Australia/SAP091/2020|EPI ISL 451126|B.1|Australia|2020-04-01	Oceania|hCoV-19/Australia/VIC1437/2020|EPI ISL 456437|B.1.1.1|Australia|2020-04-18	0.0004573581	Oceania
Oceania|hCoV-19/Australia/SAP090/2020|EPI ISL 451125|B.1|Australia|2020-04-01	Oceania|hCoV-19/Australia/VIC1437/2020|EPI ISL 456437|B.1.1.1|Australia|2020-04-18	0.0004925650	Oceania
Oceania|hCoV-19/Australia/NSW589/2020|EPI ISL 478701|B.1|Australia|2020-04-01	Oceania|hCoV-19/Australia/VIC1437/2020|EPI ISL 456437|B.1.1.1|Australia|2020-04-18	0.0004634229	Oceania
Oceania|hCoV-19/Australia/NSW341/2020|EPI ISL 451603|B.1.8|Australia|2020-04-01	Oceania|hCoV-19/Australia/VIC1437/2020|EPI ISL 456437|B.1.1.1|Australia|2020-04-18	0.0004991121	Oceania
Oceania|hCoV-19/Australia/NSW306/2020|EPI ISL 451570|B.1.5|Australia|2020-04-01	Oceania|hCoV-19/Australia/VIC1437/2020|EPI ISL 456437|B.1.1.1|Australia|2020-04-18	0.0003564383	Oceania
Oceania|hCoV-19/Australia/NSW319/2020|EPI ISL 451582|B.1|Australia|2020-04-01	Oceania|hCoV-19/Australia/VIC1437/2020|EPI ISL 456437|B.1.1.1|Australia|2020-04-18	0.0005347943	Oceania
Oceania|hCoV-19/New Zealand/20VR2000/2020|EPI ISL 456327|B.3|New Zealand|2020-04-01	Oceania|hCoV-19/Australia/VIC1437/2020|EPI ISL 456437|B.1.1.1|Australia|2020-04-18	0.0006686971	Oceania
Oceania|hCoV-19/New Zealand/20VR2006/2020|EPI ISL 456331|B.1.8|New Zealand|2020-04-01	Oceania|hCoV-19/Australia/VIC1437/2020|EPI ISL 456437|B.1.1.1|Australia|2020-04-18	0.0004222320	Oceania
Oceania|hCoV-19/Australia/VIC1011/2020|EPI ISL 430547|B.1.5|Australia|2020-04-01	Oceania|hCoV-19/Australia/VIC1437/2020|EPI ISL 456437|B.1.1.1|Australia|2020-04-18	0.0004222045	Oceania
Oceania|hCoV-19/Australia/SAP088/2020|EPI ISL 451123|B.1|Australia|2020-04-01	Oceania|hCoV-19/Australia/VIC1437/2020|EPI ISL 456437|B.1.1.1|Australia|2020-04-18	0.0004578634	Oceania
Oceania|hCoV-19/Australia/VIC798/2020|EPI ISL 427072|B.1.5|Australia|2020-04-01	Oceania|hCoV-19/Australia/VIC1437/2020|EPI ISL 456437|B.1.1.1|Australia|2020-04-18	0.0004573500	Oceania
Oceania|hCoV-19/Australia/VIC799/2020|EPI ISL 427073|B.1|Australia|2020-04-01	Oceania|hCoV-19/Australia/VIC1437/2020|EPI ISL 456437|B.1.1.1|Australia|2020-04-18	0.0005277693	Oceania
Oceania|hCoV-19/Australia/VIC1013/2020|EPI ISL 430553|B.1.5|Australia|2020-04-01	Oceania|hCoV-19/Australia/VIC1437/2020|EPI ISL 456437|B.1.1.1|Australia|2020-04-18	0.0004221600	Oceania
Oceania|hCoV-19/Australia/VIC1015/2020|EPI ISL 430559|B.1|Australia|2020-04-01	Oceania|hCoV-19/Australia/VIC1437/2020|EPI ISL 456437|B.1.1.1|Australia|2020-04-18	0.0004925593	Oceania
Oceania|hCoV-19/Australia/VIC1224/2020|EPI ISL 430522|B.1.5|Australia|2020-04-01	Oceania|hCoV-19/Australia/VIC1437/2020|EPI ISL 456437|B.1.1.1|Australia|2020-04-18	0.0003517866	Oceania
Oceania|hCoV-19/Australia/VIC1018/2020|EPI ISL 430490|B.1|Australia|2020-04-01	Oceania|hCoV-19/Australia/VIC1437/2020|EPI ISL 456437|B.1.1.1|Australia|2020-04-18	0.0004573964	Oceania
Oceania|hCoV-19/Australia/VIC1222/2020|EPI ISL 430519|B.1.5|Australia|2020-04-01	Oceania|hCoV-19/Australia/VIC1437/2020|EPI ISL 456437|B.1.1.1|Australia|2020-04-18	0.0003518609	Oceania
Oceania|hCoV-19/Australia/VIC1214/2020|EPI ISL 430505|B.1.5|Australia|2020-04-01	Oceania|hCoV-19/Australia/VIC1437/2020|EPI ISL 456437|B.1.1.1|Australia|2020-04-18	0.0003871507	Oceania
Oceania|hCoV-19/Australia/VIC1208/2020|EPI ISL 430498|B.1.5|Australia|2020-04-01	Oceania|hCoV-19/Australia/VIC1437/2020|EPI ISL 456437|B.1.1.1|Australia|2020-04-18	0.0005984693	Oceania
Oceania|hCoV-19/Australia/VIC1211/2020|EPI ISL 430501|B.1|Australia|2020-04-01	Oceania|hCoV-19/Australia/VIC1437/2020|EPI ISL 456437|B.1.1.1|Australia|2020-04-18	0.0004578092	Oceania
Oceania|hCoV-19/Australia/VIC1012/2020|EPI ISL 430548|B.1.1|Australia|2020-04-01	Oceania|hCoV-19/Australia/VIC1437/2020|EPI ISL 456437|B.1.1.1|Australia|2020-04-18	0.0002826975	Oceania
Oceania|hCoV-19/Australia/VIC1219/2020|EPI ISL 430516|B.1.22|Australia|2020-04-01	Oceania|hCoV-19/Australia/VIC1437/2020|EPI ISL 456437|B.1.1.1|Australia|2020-04-18	0.0005329930	Oceania
Oceania|hCoV-19/Australia/VIC1212/2020|EPI ISL 430502|B.1|Australia|2020-04-01	Oceania|hCoV-19/Australia/VIC1437/2020|EPI ISL 456437|B.1.1.1|Australia|2020-04-18	0.0005286144	Oceania
Oceania|hCoV-19/Australia/VIC1209/2020|EPI ISL 430499|B.1.1|Australia|2020-04-01	Oceania|hCoV-19/Australia/VIC1437/2020|EPI ISL 456437|B.1.1.1|Australia|2020-04-18	0.0004256898	Oceania
Oceania|hCoV-19/Australia/SAP089/2020|EPI ISL 451124|B.1|Australia|2020-04-01	Oceania|hCoV-19/Australia/VIC1437/2020|EPI ISL 456437|B.1.1.1|Australia|2020-04-18	0.0004302644	Oceania
Oceania|hCoV-19/Australia/VIC1014/2020|EPI ISL 430555|B.1.5|Australia|2020-04-01	Oceania|hCoV-19/Australia/VIC1437/2020|EPI ISL 456437|B.1.1.1|Australia|2020-04-18	0.0004294412	Oceania
Oceania|hCoV-19/Australia/VIC1218/2020|EPI ISL 430515|B.1.5|Australia|2020-04-01	Oceania|hCoV-19/Australia/VIC1437/2020|EPI ISL 456437|B.1.1.1|Australia|2020-04-18	0.0003547950	Oceania
Oceania|hCoV-19/Australia/SAP092/2020|EPI ISL 451127|B.1|Australia|2020-04-01	Oceania|hCoV-19/Australia/VIC1437/2020|EPI ISL 456437|B.1.1.1|Australia|2020-04-18	0.0005408574	Oceania
Oceania|hCoV-19/Australia/VPRL009/2020|EPI ISL 455601|B.1|Australia|2020-04-01	Oceania|hCoV-19/Australia/VIC1437/2020|EPI ISL 456437|B.1.1.1|Australia|2020-04-18	0.0004006038	Oceania
Oceania|hCoV-19/Australia/VIC1213/2020|EPI ISL 430503|B.1|Australia|2020-04-01	Oceania|hCoV-19/Australia/VIC1437/2020|EPI ISL 456437|B.1.1.1|Australia|2020-04-18	0.0005337494	Oceania
Oceania|hCoV-19/Australia/VIC1215/2020|EPI ISL 430508|B.1|Australia|2020-04-01	Oceania|hCoV-19/Australia/VIC1437/2020|EPI ISL 456437|B.1.1.1|Australia|2020-04-18	0.0004328319	Oceania
Oceania|hCoV-19/Australia/VIC1010/2020|EPI ISL 430560|B.1|Australia|2020-04-01	Oceania|hCoV-19/Australia/VIC1437/2020|EPI ISL 456437|B.1.1.1|Australia|2020-04-18	0.0004700895	Oceania
Oceania|hCoV-19/New Zealand/20VR1995/2020|EPI ISL 456325|B|New Zealand|2020-04-01	Oceania|hCoV-19/Australia/VIC1437/2020|EPI ISL 456437|B.1.1.1|Australia|2020-04-18	0.0004431458	Oceania
Oceania|hCoV-19/New Zealand/20VR2022/2020|EPI ISL 456337|B.1|New Zealand|2020-04-01	Oceania|hCoV-19/Australia/VIC1437/2020|EPI ISL 456437|B.1.1.1|Australia|2020-04-18	0.0003705697	Oceania
Oceania|hCoV-19/Australia/QLD973/2020|EPI ISL 530231|B.1.5|Australia|2020-04-02	Oceania|hCoV-19/Australia/VIC1437/2020|EPI ISL 456437|B.1.1.1|Australia|2020-04-18	0.0005277957	Oceania
Oceania|hCoV-19/Australia/QLD1015/2020|EPI ISL 530275|B.1|Australia|2020-04-02	Oceania|hCoV-19/Australia/VIC1437/2020|EPI ISL 456437|B.1.1.1|Australia|2020-04-18	0.0004221676	Oceania
Oceania|hCoV-19/Australia/VPRL005/2020|EPI ISL 455597|B.1|Australia|2020-04-02	Oceania|hCoV-19/Australia/VIC1437/2020|EPI ISL 456437|B.1.1.1|Australia|2020-04-18	0.0004573581	Oceania
Oceania|hCoV-19/Australia/NSW2431/2020|EPI ISL 527015|B.1.1|Australia|2020-04-02	Oceania|hCoV-19/Australia/VIC1437/2020|EPI ISL 456437|B.1.1.1|Australia|2020-04-18	0.0002813766	Oceania
Oceania|hCoV-19/Australia/VIC812/2020|EPI ISL 427085|B.4|Australia|2020-04-02	Oceania|hCoV-19/Australia/VIC1437/2020|EPI ISL 456437|B.1.1.1|Australia|2020-04-18	0.0007037630	Oceania
Oceania|hCoV-19/Australia/SAP019/2020|EPI ISL 468017|B.1|Australia|2020-04-02	Oceania|hCoV-19/Australia/VIC1437/2020|EPI ISL 456437|B.1.1.1|Australia|2020-04-18	0.0004221676	Oceania
Oceania|hCoV-19/New Zealand/20VR2095/2020|EPI ISL 548123|B.1.1.75|New Zealand|2020-04-02	Oceania|hCoV-19/Australia/VIC1437/2020|EPI ISL 456437|B.1.1.1|Australia|2020-04-18	0.0003869910	Oceania
Oceania|hCoV-19/Australia/NSW290/2020|EPI ISL 451554|B.1|Australia|2020-04-02	Oceania|hCoV-19/Australia/VIC1437/2020|EPI ISL 456437|B.1.1.1|Australia|2020-04-18	0.0004991213	Oceania
Oceania|hCoV-19/Australia/NSW270/2020|EPI ISL 451535|B.3|Australia|2020-04-02	Oceania|hCoV-19/Australia/VIC1437/2020|EPI ISL 456437|B.1.1.1|Australia|2020-04-18	0.0006417789	Oceania
Oceania|hCoV-19/Australia/NSW284/2020|EPI ISL 451548|B.1.5|Australia|2020-04-02	Oceania|hCoV-19/Australia/VIC1437/2020|EPI ISL 456437|B.1.1.1|Australia|2020-04-18	0.0003564383	Oceania
Oceania|hCoV-19/Australia/NSW349/2020|EPI ISL 451610|B.1.3|Australia|2020-04-02	Oceania|hCoV-19/Australia/VIC1437/2020|EPI ISL 456437|B.1.1.1|Australia|2020-04-18	0.0005349300	Oceania
Oceania|hCoV-19/Australia/NSW624/2020|EPI ISL 490033|B.1.1|Australia|2020-04-02	Oceania|hCoV-19/Australia/VIC1437/2020|EPI ISL 456437|B.1.1.1|Australia|2020-04-18	0.0002494631	Oceania
Oceania|hCoV-19/Australia/NSW277/2020|EPI ISL 451541|B.1.1|Australia|2020-04-02	Oceania|hCoV-19/Australia/VIC1437/2020|EPI ISL 456437|B.1.1.1|Australia|2020-04-18	0.0002851069	Oceania
Oceania|hCoV-19/New Zealand/20VR1910/2020|EPI ISL 456305|B.31|New Zealand|2020-04-02	Oceania|hCoV-19/Australia/VIC1437/2020|EPI ISL 456437|B.1.1.1|Australia|2020-04-18	0.0008095706	Oceania
Oceania|hCoV-19/New Zealand/20VR1887/2020|EPI ISL 456294|B.1|New Zealand|2020-04-02	Oceania|hCoV-19/Australia/VIC1437/2020|EPI ISL 456437|B.1.1.1|Australia|2020-04-18	0.0004221918	Oceania
Oceania|hCoV-19/Australia/SAP014/2020|EPI ISL 468019|B.1|Australia|2020-04-02	Oceania|hCoV-19/Australia/VIC1437/2020|EPI ISL 456437|B.1.1.1|Australia|2020-04-18	0.0004222270	Oceania
Oceania|hCoV-19/New Zealand/20VR1907/2020|EPI ISL 456303|B.1|New Zealand|2020-04-02	Oceania|hCoV-19/Australia/VIC1437/2020|EPI ISL 456437|B.1.1.1|Australia|2020-04-18	0.0005279481	Oceania
Oceania|hCoV-19/Australia/SAP018/2020|EPI ISL 467994|B.1|Australia|2020-04-02	Oceania|hCoV-19/Australia/VIC1437/2020|EPI ISL 456437|B.1.1.1|Australia|2020-04-18	0.0004933657	Oceania
Oceania|hCoV-19/Australia/VIC1025/2020|EPI ISL 430532|B.1.5|Australia|2020-04-02	Oceania|hCoV-19/Australia/VIC1437/2020|EPI ISL 456437|B.1.1.1|Australia|2020-04-18	0.0003517741	Oceania
Oceania|hCoV-19/Australia/SAP093/2020|EPI ISL 451128|B.1|Australia|2020-04-02	Oceania|hCoV-19/Australia/VIC1437/2020|EPI ISL 456437|B.1.1.1|Australia|2020-04-18	0.0004586327	Oceania
Oceania|hCoV-19/Australia/SAP017/2020|EPI ISL 468012|B.1|Australia|2020-04-02	Oceania|hCoV-19/Australia/VIC1437/2020|EPI ISL 456437|B.1.1.1|Australia|2020-04-18	0.0004605170	Oceania
Oceania|hCoV-19/Australia/VIC1232/2020|EPI ISL 563551|B.1.5|Australia|2020-04-02	Oceania|hCoV-19/Australia/VIC1437/2020|EPI ISL 456437|B.1.1.1|Australia|2020-04-18	0.0003519477	Oceania
Oceania|hCoV-19/Australia/SAP015/2020|EPI ISL 467990|B.1|Australia|2020-04-02	Oceania|hCoV-19/Australia/VIC1437/2020|EPI ISL 456437|B.1.1.1|Australia|2020-04-18	0.0004252930	Oceania
Oceania|hCoV-19/Australia/VIC1024/2020|EPI ISL 430531|B.1|Australia|2020-04-02	Oceania|hCoV-19/Australia/VIC1437/2020|EPI ISL 456437|B.1.1.1|Australia|2020-04-18	0.0004255034	Oceania
Oceania|hCoV-19/Australia/VIC814/2020|EPI ISL 427087|B.1.1|Australia|2020-04-02	Oceania|hCoV-19/Australia/VIC1437/2020|EPI ISL 456437|B.1.1.1|Australia|2020-04-18	0.0003913683	Oceania
Oceania|hCoV-19/Australia/VIC1234/2020|EPI ISL 430511|B.1.1|Australia|2020-04-02	Oceania|hCoV-19/Australia/VIC1437/2020|EPI ISL 456437|B.1.1.1|Australia|2020-04-18	0.0003191253	Oceania
Oceania|hCoV-19/Australia/VIC1231/2020|EPI ISL 561957|B.1|Australia|2020-04-02	Oceania|hCoV-19/Australia/VIC1437/2020|EPI ISL 456437|B.1.1.1|Australia|2020-04-18	0.0004255353	Oceania
Oceania|hCoV-19/Australia/ACT0073/2020|EPI ISL 498533|B.1.1|Australia|2020-04-02	Oceania|hCoV-19/Australia/VIC1437/2020|EPI ISL 456437|B.1.1.1|Australia|2020-04-18	0.0002506056	Oceania
Oceania|hCoV-19/Australia/TAS105/2020|EPI ISL 522571|B.1|Australia|2020-04-02	Oceania|hCoV-19/Australia/VIC1437/2020|EPI ISL 456437|B.1.1.1|Australia|2020-04-18	0.0004235097	Oceania
Oceania|hCoV-19/Australia/TAS173/2020|EPI ISL 522626|B.1.5|Australia|2020-04-02	Oceania|hCoV-19/Australia/VIC1437/2020|EPI ISL 456437|B.1.1.1|Australia|2020-04-18	0.0004291809	Oceania
Oceania|hCoV-19/Australia/VIC1881/2020|EPI ISL 480571|B.1.1|Australia|2020-04-02	Oceania|hCoV-19/Australia/VIC1437/2020|EPI ISL 456437|B.1.1.1|Australia|2020-04-18	0.0002497604	Oceania
Oceania|hCoV-19/Australia/VIC815/2020|EPI ISL 427088|B.1|Australia|2020-04-02	Oceania|hCoV-19/Australia/VIC1437/2020|EPI ISL 456437|B.1.1.1|Australia|2020-04-18	0.0005047083	Oceania
Oceania|hCoV-19/Australia/VIC813/2020|EPI ISL 427086|B.4|Australia|2020-04-02	Oceania|hCoV-19/Australia/VIC1437/2020|EPI ISL 456437|B.1.1.1|Australia|2020-04-18	0.0006488594	Oceania
Oceania|hCoV-19/Australia/VIC1046/2020|EPI ISL 430550|B.1|Australia|2020-04-03	Oceania|hCoV-19/Australia/VIC1437/2020|EPI ISL 456437|B.1.1.1|Australia|2020-04-18	0.0004573797	Oceania
Oceania|hCoV-19/Australia/VIC820/2020|EPI ISL 427092|B.1|Australia|2020-04-03	Oceania|hCoV-19/Australia/VIC1437/2020|EPI ISL 456437|B.1.1.1|Australia|2020-04-18	0.0005277438	Oceania
Oceania|hCoV-19/Australia/VIC828/2020|EPI ISL 427096|B.1.1|Australia|2020-04-03	Oceania|hCoV-19/Australia/VIC1437/2020|EPI ISL 456437|B.1.1.1|Australia|2020-04-18	0.0004221220	Oceania
Oceania|hCoV-19/New Zealand/20VR2096/2020|EPI ISL 548124|B.40|New Zealand|2020-04-03	Oceania|hCoV-19/Australia/VIC1437/2020|EPI ISL 456437|B.1.1.1|Australia|2020-04-18	0.0006333710	Oceania
Oceania|hCoV-19/Australia/SAP226/2020|EPI ISL 468024|B.1.1.1|Australia|2020-04-03	Oceania|hCoV-19/Australia/VIC1437/2020|EPI ISL 456437|B.1.1.1|Australia|2020-04-18	0.0001406789	Oceania
Oceania|hCoV-19/Australia/VIC1041/2020|EPI ISL 430536|B.1|Australia|2020-04-03	Oceania|hCoV-19/Australia/VIC1437/2020|EPI ISL 456437|B.1.1.1|Australia|2020-04-18	0.0004573581	Oceania
Oceania|hCoV-19/Australia/VIC824/2020|EPI ISL 427095|B.1|Australia|2020-04-03	Oceania|hCoV-19/Australia/VIC1437/2020|EPI ISL 456437|B.1.1.1|Australia|2020-04-18	0.0004925502	Oceania
Oceania|hCoV-19/Australia/SAP437/2020|EPI ISL 508128|B.1.1|Australia|2020-04-03	Oceania|hCoV-19/Australia/VIC1437/2020|EPI ISL 456437|B.1.1.1|Australia|2020-04-18	0.0003869294	Oceania
Oceania|hCoV-19/Australia/QLD967/2020|EPI ISL 530232|B.1|Australia|2020-04-03	Oceania|hCoV-19/Australia/VIC1437/2020|EPI ISL 456437|B.1.1.1|Australia|2020-04-18	0.0004221676	Oceania
Oceania|hCoV-19/Australia/NSW301/2020|EPI ISL 451565|B.4|Australia|2020-04-03	Oceania|hCoV-19/Australia/VIC1437/2020|EPI ISL 456437|B.1.1.1|Australia|2020-04-18	0.0007130973	Oceania
Oceania|hCoV-19/Australia/NSW287/2020|EPI ISL 451551|B.1.1|Australia|2020-04-03	Oceania|hCoV-19/Australia/VIC1437/2020|EPI ISL 456437|B.1.1.1|Australia|2020-04-18	0.0002851069	Oceania
Oceania|hCoV-19/Australia/NSW269/2020|EPI ISL 451534|B.1|Australia|2020-04-03	Oceania|hCoV-19/Australia/VIC1437/2020|EPI ISL 456437|B.1.1.1|Australia|2020-04-18	0.0004634229	Oceania
Oceania|hCoV-19/Australia/WA13/2020|EPI ISL 470831|B.1|Australia|2020-04-03	Oceania|hCoV-19/Australia/VIC1437/2020|EPI ISL 456437|B.1.1.1|Australia|2020-04-18	0.0004926204	Oceania
Oceania|hCoV-19/Australia/VIC1039/2020|EPI ISL 430535|B.1.1.8|Australia|2020-04-03	Oceania|hCoV-19/Australia/VIC1437/2020|EPI ISL 456437|B.1.1.1|Australia|2020-04-18	0.0003517484	Oceania
Oceania|hCoV-19/Australia/VIC821/2020|EPI ISL 427093|B.1.5|Australia|2020-04-03	Oceania|hCoV-19/Australia/VIC1437/2020|EPI ISL 456437|B.1.1.1|Australia|2020-04-18	0.0003517751	Oceania
Oceania|hCoV-19/Australia/VIC1045/2020|EPI ISL 430546|B.1|Australia|2020-04-03	Oceania|hCoV-19/Australia/VIC1437/2020|EPI ISL 456437|B.1.1.1|Australia|2020-04-18	0.0004253856	Oceania
Oceania|hCoV-19/Australia/VIC1044/2020|EPI ISL 430540|B.3|Australia|2020-04-03	Oceania|hCoV-19/Australia/VIC1437/2020|EPI ISL 456437|B.1.1.1|Australia|2020-04-18	0.0006399299	Oceania
Oceania|hCoV-19/Australia/SAP145/2020|EPI ISL 467987|B.1|Australia|2020-04-03	Oceania|hCoV-19/Australia/VIC1437/2020|EPI ISL 456437|B.1.1.1|Australia|2020-04-18	0.0004647866	Oceania
Oceania|hCoV-19/Australia/VIC1038/2020|EPI ISL 430534|B.1.1|Australia|2020-04-03	Oceania|hCoV-19/Australia/VIC1437/2020|EPI ISL 456437|B.1.1.1|Australia|2020-04-18	0.0002836214	Oceania
Oceania|hCoV-19/New Zealand/20VR2055/2020|EPI ISL 456350|B.1.1|New Zealand|2020-04-03	Oceania|hCoV-19/Australia/VIC1437/2020|EPI ISL 456437|B.1.1.1|Australia|2020-04-18	0.0002509116	Oceania
Oceania|hCoV-19/New Zealand/20VR1947/2020|EPI ISL 456318|B.31|New Zealand|2020-04-03	Oceania|hCoV-19/Australia/VIC1437/2020|EPI ISL 456437|B.1.1.1|Australia|2020-04-18	0.0007890501	Oceania
Oceania|hCoV-19/New Zealand/20VR1927/2020|EPI ISL 456311|B.1|New Zealand|2020-04-03	Oceania|hCoV-19/Australia/VIC1437/2020|EPI ISL 456437|B.1.1.1|Australia|2020-04-18	0.0004304032	Oceania
Oceania|hCoV-19/New Zealand/20VR1928/2020|EPI ISL 456312|B|New Zealand|2020-04-03	Oceania|hCoV-19/Australia/VIC1437/2020|EPI ISL 456437|B.1.1.1|Australia|2020-04-18	0.0004302870	Oceania
Oceania|hCoV-19/Australia/VIC818/2020|EPI ISL 427090|B.1.22|Australia|2020-04-03	Oceania|hCoV-19/Australia/VIC1437/2020|EPI ISL 456437|B.1.1.1|Australia|2020-04-18	0.0007094061	Oceania
Oceania|hCoV-19/Australia/SAP247/2020|EPI ISL 483081|B.1|Australia|2020-04-03	Oceania|hCoV-19/Australia/VIC1437/2020|EPI ISL 456437|B.1.1.1|Australia|2020-04-18	0.0005007007	Oceania
Oceania|hCoV-19/Australia/VIC816/2020|EPI ISL 427089|B.1.5|Australia|2020-04-03	Oceania|hCoV-19/Australia/VIC1437/2020|EPI ISL 456437|B.1.1.1|Australia|2020-04-18	0.0004970702	Oceania
Oceania|hCoV-19/New Zealand/20VR1929/2020|EPI ISL 456313|B|New Zealand|2020-04-03	Oceania|hCoV-19/Australia/VIC1437/2020|EPI ISL 456437|B.1.1.1|Australia|2020-04-18	0.0003661456	Oceania
Oceania|hCoV-19/Australia/VIC837/2020|EPI ISL 427101|B.1.22|Australia|2020-04-04	Oceania|hCoV-19/Australia/VIC1437/2020|EPI ISL 456437|B.1.1.1|Australia|2020-04-18	0.0005629374	Oceania
Oceania|hCoV-19/Australia/NSW2544/2020|EPI ISL 527045|B.1|Australia|2020-04-04	Oceania|hCoV-19/Australia/VIC1437/2020|EPI ISL 456437|B.1.1.1|Australia|2020-04-18	0.0004925739	Oceania
Oceania|hCoV-19/Australia/NSW2543/2020|EPI ISL 527044|B.1|Australia|2020-04-04	Oceania|hCoV-19/Australia/VIC1437/2020|EPI ISL 456437|B.1.1.1|Australia|2020-04-18	0.0005277850	Oceania
Oceania|hCoV-19/Australia/NSW2550/2020|EPI ISL 527051|B.1.98|Australia|2020-04-04	Oceania|hCoV-19/Australia/VIC1437/2020|EPI ISL 456437|B.1.1.1|Australia|2020-04-18	0.0004573361	Oceania
Oceania|hCoV-19/Australia/VIC848/2020|EPI ISL 427108|B.1|Australia|2020-04-04	Oceania|hCoV-19/Australia/VIC1437/2020|EPI ISL 456437|B.1.1.1|Australia|2020-04-18	0.0004573802	Oceania
Oceania|hCoV-19/Australia/NSW2548/2020|EPI ISL 527049|B.1.98|Australia|2020-04-04	Oceania|hCoV-19/Australia/VIC1437/2020|EPI ISL 456437|B.1.1.1|Australia|2020-04-18	0.0005981932	Oceania
Oceania|hCoV-19/Australia/NSW2536/2020|EPI ISL 527039|B.1.98|Australia|2020-04-04	Oceania|hCoV-19/Australia/VIC1437/2020|EPI ISL 456437|B.1.1.1|Australia|2020-04-18	0.0005277692	Oceania
Oceania|hCoV-19/Australia/NSW2547/2020|EPI ISL 527048|B.1|Australia|2020-04-04	Oceania|hCoV-19/Australia/VIC1437/2020|EPI ISL 456437|B.1.1.1|Australia|2020-04-18	0.0004573634	Oceania
Oceania|hCoV-19/Australia/VIC843/2020|EPI ISL 427103|B.1.5|Australia|2020-04-04	Oceania|hCoV-19/Australia/VIC1437/2020|EPI ISL 456437|B.1.1.1|Australia|2020-04-18	0.0003517741	Oceania
Oceania|hCoV-19/Australia/VIC842/2020|EPI ISL 427102|B.1|Australia|2020-04-04	Oceania|hCoV-19/Australia/VIC1437/2020|EPI ISL 456437|B.1.1.1|Australia|2020-04-18	0.0005629553	Oceania
Oceania|hCoV-19/Australia/NSW2551/2020|EPI ISL 527052|B.1.98|Australia|2020-04-04	Oceania|hCoV-19/Australia/VIC1437/2020|EPI ISL 456437|B.1.1.1|Australia|2020-04-18	0.0005629931	Oceania
Oceania|hCoV-19/Australia/NSW2545/2020|EPI ISL 527046|B.40|Australia|2020-04-04	Oceania|hCoV-19/Australia/VIC1437/2020|EPI ISL 456437|B.1.1.1|Australia|2020-04-18	0.0005981419	Oceania
Oceania|hCoV-19/Australia/NSW2549/2020|EPI ISL 527050|B.1.98|Australia|2020-04-04	Oceania|hCoV-19/Australia/VIC1437/2020|EPI ISL 456437|B.1.1.1|Australia|2020-04-18	0.0006686299	Oceania
Oceania|hCoV-19/Australia/VIC846/2020|EPI ISL 427106|B.4|Australia|2020-04-04	Oceania|hCoV-19/Australia/VIC1437/2020|EPI ISL 456437|B.1.1.1|Australia|2020-04-18	0.0007389807	Oceania
Oceania|hCoV-19/Australia/VIC845/2020|EPI ISL 427105|B.1.22|Australia|2020-04-04	Oceania|hCoV-19/Australia/VIC1437/2020|EPI ISL 456437|B.1.1.1|Australia|2020-04-18	0.0005981643	Oceania
Oceania|hCoV-19/Australia/NSW2542/2020|EPI ISL 527043|B.1|Australia|2020-04-04	Oceania|hCoV-19/Australia/VIC1437/2020|EPI ISL 456437|B.1.1.1|Australia|2020-04-18	0.0004925887	Oceania
Oceania|hCoV-19/Australia/VIC1062/2020|EPI ISL 430578|B.1.5|Australia|2020-04-04	Oceania|hCoV-19/Australia/VIC1437/2020|EPI ISL 456437|B.1.1.1|Australia|2020-04-18	0.0004573717	Oceania
Oceania|hCoV-19/Australia/NSW298/2020|EPI ISL 451562|B.1.5|Australia|2020-04-04	Oceania|hCoV-19/Australia/VIC1437/2020|EPI ISL 456437|B.1.1.1|Australia|2020-04-18	0.0004990726	Oceania
Oceania|hCoV-19/Australia/NSW295/2020|EPI ISL 451559|B.4|Australia|2020-04-04	Oceania|hCoV-19/Australia/VIC1437/2020|EPI ISL 456437|B.1.1.1|Australia|2020-04-18	0.0006060633	Oceania
Oceania|hCoV-19/Australia/NSW296/2020|EPI ISL 451560|B.1.1|Australia|2020-04-04	Oceania|hCoV-19/Australia/VIC1437/2020|EPI ISL 456437|B.1.1.1|Australia|2020-04-18	0.0002851069	Oceania
Oceania|hCoV-19/Australia/NSW309/2020|EPI ISL 451573|B.1.5|Australia|2020-04-04	Oceania|hCoV-19/Australia/VIC1437/2020|EPI ISL 456437|B.1.1.1|Australia|2020-04-18	0.0003921027	Oceania
Oceania|hCoV-19/New Zealand/20VR2063/2020|EPI ISL 456355|B.1.1|New Zealand|2020-04-04	Oceania|hCoV-19/Australia/VIC1437/2020|EPI ISL 456437|B.1.1.1|Australia|2020-04-18	0.0002462171	Oceania
Oceania|hCoV-19/New Zealand/20VR1936/2020|EPI ISL 456315|B.1|New Zealand|2020-04-04	Oceania|hCoV-19/Australia/VIC1437/2020|EPI ISL 456437|B.1.1.1|Australia|2020-04-18	0.0004574946	Oceania
Oceania|hCoV-19/Australia/VIC851/2020|EPI ISL 427111|B.1.1|Australia|2020-04-04	Oceania|hCoV-19/Australia/VIC1437/2020|EPI ISL 456437|B.1.1.1|Australia|2020-04-18	0.0002462947	Oceania
Oceania|hCoV-19/Australia/VIC849/2020|EPI ISL 427109|B.1|Australia|2020-04-04	Oceania|hCoV-19/Australia/VIC1437/2020|EPI ISL 456437|B.1.1.1|Australia|2020-04-18	0.0004221675	Oceania
Oceania|hCoV-19/Australia/VIC850/2020|EPI ISL 427110|B.1.1|Australia|2020-04-04	Oceania|hCoV-19/Australia/VIC1437/2020|EPI ISL 456437|B.1.1.1|Australia|2020-04-18	0.0002461992	Oceania
Oceania|hCoV-19/Australia/VIC852/2020|EPI ISL 427112|B.1.1|Australia|2020-04-04	Oceania|hCoV-19/Australia/VIC1437/2020|EPI ISL 456437|B.1.1.1|Australia|2020-04-18	0.0002463210	Oceania
Oceania|hCoV-19/Australia/VIC829/2020|EPI ISL 427097|B.1.5|Australia|2020-04-04	Oceania|hCoV-19/Australia/VIC1437/2020|EPI ISL 456437|B.1.1.1|Australia|2020-04-18	0.0003519485	Oceania
Oceania|hCoV-19/Australia/VIC1276/2020|EPI ISL 430685|B.1.1.10|Australia|2020-04-04	Oceania|hCoV-19/Australia/VIC1437/2020|EPI ISL 456437|B.1.1.1|Australia|2020-04-18	0.0004264252	Oceania
Oceania|hCoV-19/Australia/VIC834/2020|EPI ISL 427099|B.1|Australia|2020-04-04	Oceania|hCoV-19/Australia/VIC1437/2020|EPI ISL 456437|B.1.1.1|Australia|2020-04-18	0.0004279772	Oceania
Oceania|hCoV-19/Australia/VIC844/2020|EPI ISL 427104|B.1.5|Australia|2020-04-04	Oceania|hCoV-19/Australia/VIC1437/2020|EPI ISL 456437|B.1.1.1|Australia|2020-04-18	0.0004677978	Oceania
Oceania|hCoV-19/New Zealand/20VR2097/2020|EPI ISL 456376|B.1.370|New Zealand|2020-04-05	Oceania|hCoV-19/Australia/VIC1437/2020|EPI ISL 456437|B.1.1.1|Australia|2020-04-18	0.0005277451	Oceania
Oceania|hCoV-19/Australia/VIC857/2020|EPI ISL 427116|B.1|Australia|2020-04-05	Oceania|hCoV-19/Australia/VIC1437/2020|EPI ISL 456437|B.1.1.1|Australia|2020-04-18	0.0004221676	Oceania
Oceania|hCoV-19/Australia/VIC858/2020|EPI ISL 427117|B.1.1|Australia|2020-04-05	Oceania|hCoV-19/Australia/VIC1437/2020|EPI ISL 456437|B.1.1.1|Australia|2020-04-18	0.0002813767	Oceania
Oceania|hCoV-19/Australia/VIC860/2020|EPI ISL 427118|B.1.1|Australia|2020-04-05	Oceania|hCoV-19/Australia/VIC1437/2020|EPI ISL 456437|B.1.1.1|Australia|2020-04-18	0.0002461993	Oceania
Oceania|hCoV-19/Australia/VIC876/2020|EPI ISL 427131|B.1.1.33|Australia|2020-04-05	Oceania|hCoV-19/Australia/VIC1437/2020|EPI ISL 456437|B.1.1.1|Australia|2020-04-18	0.0002813765	Oceania
Oceania|hCoV-19/Australia/SAP441/2020|EPI ISL 508132|B.1.1|Australia|2020-04-05	Oceania|hCoV-19/Australia/VIC1437/2020|EPI ISL 456437|B.1.1.1|Australia|2020-04-18	0.0002813768	Oceania
Oceania|hCoV-19/Australia/NSW2132/2020|EPI ISL 500625|B.1|Australia|2020-04-05	Oceania|hCoV-19/Australia/VIC1437/2020|EPI ISL 456437|B.1.1.1|Australia|2020-04-18	0.0004925412	Oceania
Oceania|hCoV-19/Australia/VIC869/2020|EPI ISL 427124|B.3|Australia|2020-04-05	Oceania|hCoV-19/Australia/VIC1437/2020|EPI ISL 456437|B.1.1.1|Australia|2020-04-18	0.0005981776	Oceania
Oceania|hCoV-19/Australia/VIC863/2020|EPI ISL 427120|B.1|Australia|2020-04-05	Oceania|hCoV-19/Australia/VIC1437/2020|EPI ISL 456437|B.1.1.1|Australia|2020-04-18	0.0004221676	Oceania
Oceania|hCoV-19/Australia/NSW275/2020|EPI ISL 451539|B.6|Australia|2020-04-05	Oceania|hCoV-19/Australia/VIC1437/2020|EPI ISL 456437|B.1.1.1|Australia|2020-04-18	0.0007130974	Oceania
Oceania|hCoV-19/Australia/WA99/2020|EPI ISL 512752|B.1.1|Australia|2020-04-05	Oceania|hCoV-19/Australia/VIC1437/2020|EPI ISL 456437|B.1.1.1|Australia|2020-04-18	0.0004277751	Oceania
Oceania|hCoV-19/Australia/NSW2131/2020|EPI ISL 500624|B.1|Australia|2020-04-05	Oceania|hCoV-19/Australia/VIC1437/2020|EPI ISL 456437|B.1.1.1|Australia|2020-04-18	0.0005629794	Oceania
Oceania|hCoV-19/New Zealand/20VR2059/2020|EPI ISL 456353|B.1|New Zealand|2020-04-05	Oceania|hCoV-19/Australia/VIC1437/2020|EPI ISL 456437|B.1.1.1|Australia|2020-04-18	0.0004224889	Oceania
Oceania|hCoV-19/Australia/VIC870/2020|EPI ISL 427125|B.1.5|Australia|2020-04-05	Oceania|hCoV-19/Australia/VIC1437/2020|EPI ISL 456437|B.1.1.1|Australia|2020-04-18	0.0003517743	Oceania
Oceania|hCoV-19/Australia/VIC1071/2020|EPI ISL 430581|B.1|Australia|2020-04-05	Oceania|hCoV-19/Australia/VIC1437/2020|EPI ISL 456437|B.1.1.1|Australia|2020-04-18	0.0003869716	Oceania
Oceania|hCoV-19/Australia/VIC873/2020|EPI ISL 427128|B.1|Australia|2020-04-05	Oceania|hCoV-19/Australia/VIC1437/2020|EPI ISL 456437|B.1.1.1|Australia|2020-04-18	0.0004221685	Oceania
Oceania|hCoV-19/Australia/WA83/2020|EPI ISL 512736|B.1.1|Australia|2020-04-05	Oceania|hCoV-19/Australia/VIC1437/2020|EPI ISL 456437|B.1.1.1|Australia|2020-04-18	0.0004011409	Oceania
Oceania|hCoV-19/Australia/VIC872/2020|EPI ISL 427127|B.52|Australia|2020-04-05	Oceania|hCoV-19/Australia/VIC1437/2020|EPI ISL 456437|B.1.1.1|Australia|2020-04-18	0.0006740113	Oceania
Oceania|hCoV-19/New Zealand/20VR2098/2020|EPI ISL 548125|B.1.1|New Zealand|2020-04-05	Oceania|hCoV-19/Australia/VIC1437/2020|EPI ISL 456437|B.1.1.1|Australia|2020-04-18	0.0002191846	Oceania
Oceania|hCoV-19/New Zealand/20VR2092/2020|EPI ISL 456373|B.1|New Zealand|2020-04-05	Oceania|hCoV-19/Australia/VIC1437/2020|EPI ISL 456437|B.1.1.1|Australia|2020-04-18	0.0003646215	Oceania
Oceania|hCoV-19/Australia/SAP027/2020|EPI ISL 468009|B.1|Australia|2020-04-06	Oceania|hCoV-19/Australia/VIC1437/2020|EPI ISL 456437|B.1.1.1|Australia|2020-04-18	0.0004221648	Oceania
Oceania|hCoV-19/Australia/VIC881/2020|EPI ISL 427135|B.1.1|Australia|2020-04-06	Oceania|hCoV-19/Australia/VIC1437/2020|EPI ISL 456437|B.1.1.1|Australia|2020-04-18	0.0003165804	Oceania
Oceania|hCoV-19/Australia/VIC883/2020|EPI ISL 427136|B.1.356|Australia|2020-04-06	Oceania|hCoV-19/Australia/VIC1437/2020|EPI ISL 456437|B.1.1.1|Australia|2020-04-18	0.0005279361	Oceania
Oceania|hCoV-19/Australia/WA15/2020|EPI ISL 470833|B.1|Australia|2020-04-06	Oceania|hCoV-19/Australia/VIC1437/2020|EPI ISL 456437|B.1.1.1|Australia|2020-04-18	0.0004221724	Oceania
Oceania|hCoV-19/Australia/VIC884/2020|EPI ISL 427137|B.1|Australia|2020-04-06	Oceania|hCoV-19/Australia/VIC1437/2020|EPI ISL 456437|B.1.1.1|Australia|2020-04-18	0.0002463553	Oceania
Oceania|hCoV-19/Australia/VIC1080/2020|EPI ISL 430579|B.1|Australia|2020-04-06	Oceania|hCoV-19/Australia/VIC1437/2020|EPI ISL 456437|B.1.1.1|Australia|2020-04-18	0.0005277753	Oceania
Oceania|hCoV-19/Australia/NSW2577/2020|EPI ISL 527062|B.1|Australia|2020-04-06	Oceania|hCoV-19/Australia/VIC1437/2020|EPI ISL 456437|B.1.1.1|Australia|2020-04-18	0.0004573634	Oceania
Oceania|hCoV-19/Australia/NSW544/2020|EPI ISL 455083|B.1.5|Australia|2020-04-06	Oceania|hCoV-19/Australia/VIC1437/2020|EPI ISL 456437|B.1.1.1|Australia|2020-04-18	0.0004634370	Oceania
Oceania|hCoV-19/Australia/NSW381/2020|EPI ISL 451641|B.1.5|Australia|2020-04-06	Oceania|hCoV-19/Australia/VIC1437/2020|EPI ISL 456437|B.1.1.1|Australia|2020-04-18	0.0003564383	Oceania
Oceania|hCoV-19/Australia/NSW321/2020|EPI ISL 451583|B.1|Australia|2020-04-06	Oceania|hCoV-19/Australia/VIC1437/2020|EPI ISL 456437|B.1.1.1|Australia|2020-04-18	0.0004991062	Oceania
Oceania|hCoV-19/Australia/VIC887/2020|EPI ISL 427140|B.31|Australia|2020-04-06	Oceania|hCoV-19/Australia/VIC1437/2020|EPI ISL 456437|B.1.1.1|Australia|2020-04-18	0.0008094603	Oceania
Oceania|hCoV-19/Australia/VIC1089/2020|EPI ISL 430673|B.1.1|Australia|2020-04-06	Oceania|hCoV-19/Australia/VIC1437/2020|EPI ISL 456437|B.1.1.1|Australia|2020-04-18	0.0002821550	Oceania
Oceania|hCoV-19/Australia/VIC885/2020|EPI ISL 427138|B.1|Australia|2020-04-06	Oceania|hCoV-19/Australia/VIC1437/2020|EPI ISL 456437|B.1.1.1|Australia|2020-04-18	0.0004221829	Oceania
Oceania|hCoV-19/Australia/VIC1088/2020|EPI ISL 521864|B.6|Australia|2020-04-06	Oceania|hCoV-19/Australia/VIC1437/2020|EPI ISL 456437|B.1.1.1|Australia|2020-04-18	0.0006044398	Oceania
Oceania|hCoV-19/New Zealand/20VR2066/2020|EPI ISL 456357|B.31|New Zealand|2020-04-06	Oceania|hCoV-19/Australia/VIC1437/2020|EPI ISL 456437|B.1.1.1|Australia|2020-04-18	0.0007827907	Oceania
Oceania|hCoV-19/Australia/VIC888/2020|EPI ISL 427141|B.1|Australia|2020-04-06	Oceania|hCoV-19/Australia/VIC1437/2020|EPI ISL 456437|B.1.1.1|Australia|2020-04-18	0.0004577032	Oceania
Oceania|hCoV-19/Australia/VIC1078/2020|EPI ISL 430564|B.1|Australia|2020-04-06	Oceania|hCoV-19/Australia/VIC1437/2020|EPI ISL 456437|B.1.1.1|Australia|2020-04-18	0.0004932976	Oceania
Oceania|hCoV-19/Australia/WA44/2020|EPI ISL 470861|B.1|Australia|2020-04-07	Oceania|hCoV-19/Australia/VIC1437/2020|EPI ISL 456437|B.1.1.1|Australia|2020-04-18	0.0004573731	Oceania
Oceania|hCoV-19/Australia/VIC1112/2020|EPI ISL 430573|B.1|Australia|2020-04-07	Oceania|hCoV-19/Australia/VIC1437/2020|EPI ISL 456437|B.1.1.1|Australia|2020-04-18	0.0004221676	Oceania
Oceania|hCoV-19/Australia/SAP297/2020|EPI ISL 468025|B.1.5|Australia|2020-04-07	Oceania|hCoV-19/Australia/VIC1437/2020|EPI ISL 456437|B.1.1.1|Australia|2020-04-18	0.0003869529	Oceania
Oceania|hCoV-19/Australia/NSW383/2020|EPI ISL 451643|B.1.5|Australia|2020-04-07	Oceania|hCoV-19/Australia/VIC1437/2020|EPI ISL 456437|B.1.1.1|Australia|2020-04-18	0.0005347323	Oceania
Oceania|hCoV-19/Australia/NSW604/2020|EPI ISL 478716|B.1|Australia|2020-04-07	Oceania|hCoV-19/Australia/VIC1437/2020|EPI ISL 456437|B.1.1.1|Australia|2020-04-18	0.0005704597	Oceania
Oceania|hCoV-19/Australia/ACT0051/2020|EPI ISL 498518|B.1|Australia|2020-04-07	Oceania|hCoV-19/Australia/VIC1437/2020|EPI ISL 456437|B.1.1.1|Australia|2020-04-18	0.0004926204	Oceania
Oceania|hCoV-19/Australia/VIC1279/2020|EPI ISL 430678|B.1.1|Australia|2020-04-07	Oceania|hCoV-19/Australia/VIC1437/2020|EPI ISL 456437|B.1.1.1|Australia|2020-04-18	0.0002813769	Oceania
Oceania|hCoV-19/Australia/SAP298/2020|EPI ISL 468007|B.1.5|Australia|2020-04-07	Oceania|hCoV-19/Australia/VIC1437/2020|EPI ISL 456437|B.1.1.1|Australia|2020-04-18	0.0003876347	Oceania
Oceania|hCoV-19/Australia/VIC1094/2020|EPI ISL 430583|B.1.5|Australia|2020-04-07	Oceania|hCoV-19/Australia/VIC1437/2020|EPI ISL 456437|B.1.1.1|Australia|2020-04-18	0.0004221749	Oceania
Oceania|hCoV-19/Australia/VIC1110/2020|EPI ISL 430569|B.1.1|Australia|2020-04-07	Oceania|hCoV-19/Australia/VIC1437/2020|EPI ISL 456437|B.1.1.1|Australia|2020-04-18	0.0002814793	Oceania
Oceania|hCoV-19/Australia/VIC1109/2020|EPI ISL 430618|B.1|Australia|2020-04-07	Oceania|hCoV-19/Australia/VIC1437/2020|EPI ISL 456437|B.1.1.1|Australia|2020-04-18	0.0005277752	Oceania
Oceania|hCoV-19/Australia/VIC1113/2020|EPI ISL 430575|B.1|Australia|2020-04-07	Oceania|hCoV-19/Australia/VIC1437/2020|EPI ISL 456437|B.1.1.1|Australia|2020-04-18	0.0005280726	Oceania
Oceania|hCoV-19/Australia/WA43/2020|EPI ISL 470860|B.1|Australia|2020-04-07	Oceania|hCoV-19/Australia/VIC1437/2020|EPI ISL 456437|B.1.1.1|Australia|2020-04-18	0.0004628903	Oceania
Oceania|hCoV-19/Australia/VIC1106/2020|EPI ISL 430588|B.1.265|Australia|2020-04-07	Oceania|hCoV-19/Australia/VIC1437/2020|EPI ISL 456437|B.1.1.1|Australia|2020-04-18	0.0005310118	Oceania
Oceania|hCoV-19/Australia/TAS60/2020|EPI ISL 522733|B.1|Australia|2020-04-07	Oceania|hCoV-19/Australia/VIC1437/2020|EPI ISL 456437|B.1.1.1|Australia|2020-04-18	0.0004929504	Oceania
Oceania|hCoV-19/New Zealand/20VR2046/2020|EPI ISL 456345|B.1.5|New Zealand|2020-04-07	Oceania|hCoV-19/Australia/VIC1437/2020|EPI ISL 456437|B.1.1.1|Australia|2020-04-18	0.0002532533	Oceania
Oceania|hCoV-19/New Zealand/20VR2072/2020|EPI ISL 456359|B|New Zealand|2020-04-07	Oceania|hCoV-19/Australia/VIC1437/2020|EPI ISL 456437|B.1.1.1|Australia|2020-04-18	0.0006159989	Oceania
Oceania|hCoV-19/Australia/VIC1111/2020|EPI ISL 430570|B.1|Australia|2020-04-07	Oceania|hCoV-19/Australia/VIC1437/2020|EPI ISL 456437|B.1.1.1|Australia|2020-04-18	0.0004675223	Oceania
Oceania|hCoV-19/Australia/SAP301/2020|EPI ISL 467986|B.1|Australia|2020-04-07	Oceania|hCoV-19/Australia/VIC1437/2020|EPI ISL 456437|B.1.1.1|Australia|2020-04-18	0.0007648803	Oceania
Oceania|hCoV-19/Australia/VIC1092/2020|EPI ISL 430582|B.1|Australia|2020-04-07	Oceania|hCoV-19/Australia/VIC1437/2020|EPI ISL 456437|B.1.1.1|Australia|2020-04-18	0.0003992828	Oceania
Oceania|hCoV-19/Australia/VIC1280/2020|EPI ISL 430709|B.1.1|Australia|2020-04-07	Oceania|hCoV-19/Australia/VIC1437/2020|EPI ISL 456437|B.1.1.1|Australia|2020-04-18	0.0002850057	Oceania
Oceania|hCoV-19/Australia/WA45/2020|EPI ISL 470862|B.1|Australia|2020-04-08	Oceania|hCoV-19/Australia/VIC1437/2020|EPI ISL 456437|B.1.1.1|Australia|2020-04-18	0.0005277605	Oceania
Oceania|hCoV-19/Australia/QLD969/2020|EPI ISL 530233|B.1|Australia|2020-04-08	Oceania|hCoV-19/Australia/VIC1437/2020|EPI ISL 456437|B.1.1.1|Australia|2020-04-18	0.0004221676	Oceania
Oceania|hCoV-19/Australia/WA17/2020|EPI ISL 470835|B.1|Australia|2020-04-08	Oceania|hCoV-19/Australia/VIC1437/2020|EPI ISL 456437|B.1.1.1|Australia|2020-04-18	0.0004221725	Oceania
Oceania|hCoV-19/Australia/NSW595/2020|EPI ISL 478707|B.1.1|Australia|2020-04-08	Oceania|hCoV-19/Australia/VIC1437/2020|EPI ISL 456437|B.1.1.1|Australia|2020-04-18	0.0002851069	Oceania
Oceania|hCoV-19/Australia/NSW603/2020|EPI ISL 478715|B.1|Australia|2020-04-08	Oceania|hCoV-19/Australia/VIC1437/2020|EPI ISL 456437|B.1.1.1|Australia|2020-04-18	0.0005704597	Oceania
Oceania|hCoV-19/Australia/NSW302/2020|EPI ISL 451566|B.1.5|Australia|2020-04-08	Oceania|hCoV-19/Australia/VIC1437/2020|EPI ISL 456437|B.1.1.1|Australia|2020-04-18	0.0003921099	Oceania
Oceania|hCoV-19/Australia/NSW294/2020|EPI ISL 451558|B.1.1.33|Australia|2020-04-08	Oceania|hCoV-19/Australia/VIC1437/2020|EPI ISL 456437|B.1.1.1|Australia|2020-04-18	0.0002851068	Oceania
Oceania|hCoV-19/Australia/NSW352/2020|EPI ISL 451613|B.1.5|Australia|2020-04-08	Oceania|hCoV-19/Australia/VIC1437/2020|EPI ISL 456437|B.1.1.1|Australia|2020-04-18	0.0003564383	Oceania
Oceania|hCoV-19/Australia/WA60/2020|EPI ISL 512713|B.1|Australia|2020-04-08	Oceania|hCoV-19/Australia/VIC1437/2020|EPI ISL 456437|B.1.1.1|Australia|2020-04-18	0.0004991323	Oceania
Oceania|hCoV-19/Australia/WA104/2020|EPI ISL 512757|B.1|Australia|2020-04-08	Oceania|hCoV-19/Australia/VIC1437/2020|EPI ISL 456437|B.1.1.1|Australia|2020-04-18	0.0004277883	Oceania
Oceania|hCoV-19/Australia/WA61/2020|EPI ISL 512714|B.1|Australia|2020-04-08	Oceania|hCoV-19/Australia/VIC1437/2020|EPI ISL 456437|B.1.1.1|Australia|2020-04-18	0.0004278012	Oceania
Oceania|hCoV-19/Australia/VIC1135/2020|EPI ISL 430601|B.1.370|Australia|2020-04-08	Oceania|hCoV-19/Australia/VIC1437/2020|EPI ISL 456437|B.1.1.1|Australia|2020-04-18	0.0005277886	Oceania
Oceania|hCoV-19/Australia/VIC1281/2020|EPI ISL 430676|B.1.1|Australia|2020-04-08	Oceania|hCoV-19/Australia/VIC1437/2020|EPI ISL 456437|B.1.1.1|Australia|2020-04-18	0.0002813767	Oceania
Oceania|hCoV-19/Australia/VIC1119/2020|EPI ISL 430567|B.1|Australia|2020-04-08	Oceania|hCoV-19/Australia/VIC1437/2020|EPI ISL 456437|B.1.1.1|Australia|2020-04-18	0.0004925648	Oceania
Oceania|hCoV-19/Australia/VIC899/2020|EPI ISL 427149|B.52|Australia|2020-04-08	Oceania|hCoV-19/Australia/VIC1437/2020|EPI ISL 456437|B.1.1.1|Australia|2020-04-18	0.0006685598	Oceania
Oceania|hCoV-19/Australia/VIC-CBA5/2020|EPI ISL 430065|B.1.1.71|Australia|2020-04-08	Oceania|hCoV-19/Australia/VIC1437/2020|EPI ISL 456437|B.1.1.1|Australia|2020-04-18	0.0003533270	Oceania
Oceania|hCoV-19/Australia/VIC1139/2020|EPI ISL 430610|B.1|Australia|2020-04-08	Oceania|hCoV-19/Australia/VIC1437/2020|EPI ISL 456437|B.1.1.1|Australia|2020-04-18	0.0005629554	Oceania
Oceania|hCoV-19/Australia/VIC1134/2020|EPI ISL 430600|B.1|Australia|2020-04-08	Oceania|hCoV-19/Australia/VIC1437/2020|EPI ISL 456437|B.1.1.1|Australia|2020-04-18	0.0004573583	Oceania
Oceania|hCoV-19/Australia/VIC1143/2020|EPI ISL 430614|B.1.1|Australia|2020-04-08	Oceania|hCoV-19/Australia/VIC1437/2020|EPI ISL 456437|B.1.1.1|Australia|2020-04-18	0.0002813852	Oceania
Oceania|hCoV-19/Australia/VIC1137/2020|EPI ISL 430607|B.1|Australia|2020-04-08	Oceania|hCoV-19/Australia/VIC1437/2020|EPI ISL 456437|B.1.1.1|Australia|2020-04-18	0.0004222273	Oceania
Oceania|hCoV-19/Australia/VIC1138/2020|EPI ISL 430609|B.1.1|Australia|2020-04-08	Oceania|hCoV-19/Australia/VIC1437/2020|EPI ISL 456437|B.1.1.1|Australia|2020-04-18	0.0002462514	Oceania
Oceania|hCoV-19/Australia/VIC-CBA6/2020|EPI ISL 430066|B.1|Australia|2020-04-08	Oceania|hCoV-19/Australia/VIC1437/2020|EPI ISL 456437|B.1.1.1|Australia|2020-04-18	0.0005362828	Oceania
Oceania|hCoV-19/Australia/VIC1136/2020|EPI ISL 430606|B|Australia|2020-04-08	Oceania|hCoV-19/Australia/VIC1437/2020|EPI ISL 456437|B.1.1.1|Australia|2020-04-18	0.0006418041	Oceania
Oceania|hCoV-19/New Zealand/20VR2074/2020|EPI ISL 456361|B.1.1|New Zealand|2020-04-08	Oceania|hCoV-19/Australia/VIC1437/2020|EPI ISL 456437|B.1.1.1|Australia|2020-04-18	0.0002885090	Oceania
Oceania|hCoV-19/Australia/VIC1140/2020|EPI ISL 430611|B.1|Australia|2020-04-08	Oceania|hCoV-19/Australia/VIC1437/2020|EPI ISL 456437|B.1.1.1|Australia|2020-04-18	0.0005734015	Oceania
Oceania|hCoV-19/Australia/VIC1363/2020|EPI ISL 561517|B.1.1|Australia|2020-04-08	Oceania|hCoV-19/Australia/VIC1437/2020|EPI ISL 456437|B.1.1.1|Australia|2020-04-18	0.0003202392	Oceania
Oceania|hCoV-19/Australia/VIC1127/2020|EPI ISL 430608|B.1.1|Australia|2020-04-08	Oceania|hCoV-19/Australia/VIC1437/2020|EPI ISL 456437|B.1.1.1|Australia|2020-04-18	0.0001806365	Oceania
Oceania|hCoV-19/Australia/VIC1132/2020|EPI ISL 430593|B.1|Australia|2020-04-08	Oceania|hCoV-19/Australia/VIC1437/2020|EPI ISL 456437|B.1.1.1|Australia|2020-04-18	0.0005278187	Oceania
Oceania|hCoV-19/Australia/QLD966/2020|EPI ISL 530234|B.1|Australia|2020-04-09	Oceania|hCoV-19/Australia/VIC1437/2020|EPI ISL 456437|B.1.1.1|Australia|2020-04-18	0.0004925978	Oceania
Oceania|hCoV-19/Australia/VIC1159/2020|EPI ISL 430604|B.1.370|Australia|2020-04-09	Oceania|hCoV-19/Australia/VIC1437/2020|EPI ISL 456437|B.1.1.1|Australia|2020-04-18	0.0004925649	Oceania
Oceania|hCoV-19/Australia/NSW2437/2020|EPI ISL 527017|B.1.1.33|Australia|2020-04-09	Oceania|hCoV-19/Australia/VIC1437/2020|EPI ISL 456437|B.1.1.1|Australia|2020-04-18	0.0003165554	Oceania
Oceania|hCoV-19/Australia/NSW2534/2020|EPI ISL 527038|B.1.98|Australia|2020-04-09	Oceania|hCoV-19/Australia/VIC1437/2020|EPI ISL 456437|B.1.1.1|Australia|2020-04-18	0.0005981932	Oceania
Oceania|hCoV-19/Australia/NSW673/2020|EPI ISL 513316|B.1.1.33|Australia|2020-04-09	Oceania|hCoV-19/Australia/VIC1437/2020|EPI ISL 456437|B.1.1.1|Australia|2020-04-18	0.0003207521	Oceania
Oceania|hCoV-19/Australia/NSW602/2020|EPI ISL 478714|B.1|Australia|2020-04-09	Oceania|hCoV-19/Australia/VIC1437/2020|EPI ISL 456437|B.1.1.1|Australia|2020-04-18	0.0005704597	Oceania
Oceania|hCoV-19/Australia/VIC1161/2020|EPI ISL 430615|B.1|Australia|2020-04-09	Oceania|hCoV-19/Australia/VIC1437/2020|EPI ISL 456437|B.1.1.1|Australia|2020-04-18	0.0004573590	Oceania
Oceania|hCoV-19/Australia/VIC1284/2020|EPI ISL 430701|B.1.5|Australia|2020-04-09	Oceania|hCoV-19/Australia/VIC1437/2020|EPI ISL 456437|B.1.1.1|Australia|2020-04-18	0.0003869600	Oceania
Oceania|hCoV-19/Australia/VIC1158/2020|EPI ISL 430602|B.1.1|Australia|2020-04-09	Oceania|hCoV-19/Australia/VIC1437/2020|EPI ISL 456437|B.1.1.1|Australia|2020-04-18	0.0002813769	Oceania
Oceania|hCoV-19/Australia/VIC1160/2020|EPI ISL 430605|B.1.370|Australia|2020-04-09	Oceania|hCoV-19/Australia/VIC1437/2020|EPI ISL 456437|B.1.1.1|Australia|2020-04-18	0.0004925825	Oceania
Oceania|hCoV-19/Australia/VIC1162/2020|EPI ISL 430616|B.1|Australia|2020-04-09	Oceania|hCoV-19/Australia/VIC1437/2020|EPI ISL 456437|B.1.1.1|Australia|2020-04-18	0.0004223015	Oceania
Oceania|hCoV-19/Australia/VIC1355/2020|EPI ISL 430638|B.1.1|Australia|2020-04-09	Oceania|hCoV-19/Australia/VIC1437/2020|EPI ISL 456437|B.1.1.1|Australia|2020-04-18	0.0002463207	Oceania
Oceania|hCoV-19/Australia/VIC1248/2020|EPI ISL 436114|B.1.5|Australia|2020-04-09	Oceania|hCoV-19/Australia/VIC1437/2020|EPI ISL 456437|B.1.1.1|Australia|2020-04-18	0.0003871507	Oceania
Oceania|hCoV-19/Australia/SAP095/2020|EPI ISL 451129|B.1|Australia|2020-04-09	Oceania|hCoV-19/Australia/VIC1437/2020|EPI ISL 456437|B.1.1.1|Australia|2020-04-18	0.0005672034	Oceania
Oceania|hCoV-19/Australia/VIC1247/2020|EPI ISL 436113|B.1.1|Australia|2020-04-09	Oceania|hCoV-19/Australia/VIC1437/2020|EPI ISL 456437|B.1.1.1|Australia|2020-04-18	0.0002467459	Oceania
Oceania|hCoV-19/Australia/VIC1164/2020|EPI ISL 430624|B.1.22|Australia|2020-04-09	Oceania|hCoV-19/Australia/VIC1437/2020|EPI ISL 456437|B.1.1.1|Australia|2020-04-18	0.0005322940	Oceania
Oceania|hCoV-19/New Zealand/20VR2048/2020|EPI ISL 456346|B.1|New Zealand|2020-04-09	Oceania|hCoV-19/Australia/VIC1437/2020|EPI ISL 456437|B.1.1.1|Australia|2020-04-18	0.0005073081	Oceania
Oceania|hCoV-19/Australia/VIC1285/2020|EPI ISL 430702|B.1.5|Australia|2020-04-09	Oceania|hCoV-19/Australia/VIC1437/2020|EPI ISL 456437|B.1.1.1|Australia|2020-04-18	0.0003986546	Oceania
Oceania|hCoV-19/Australia/VIC1178/2020|EPI ISL 430674|B.1.1|Australia|2020-04-10	Oceania|hCoV-19/Australia/VIC1437/2020|EPI ISL 456437|B.1.1.1|Australia|2020-04-18	0.0003166312	Oceania
Oceania|hCoV-19/Australia/VIC1313/2020|EPI ISL 430714|B.1.5|Australia|2020-04-10	Oceania|hCoV-19/Australia/VIC1437/2020|EPI ISL 456437|B.1.1.1|Australia|2020-04-18	0.0003871507	Oceania
Oceania|hCoV-19/Australia/VIC1300/2020|EPI ISL 430677|B.1.1|Australia|2020-04-10	Oceania|hCoV-19/Australia/VIC1437/2020|EPI ISL 456437|B.1.1.1|Australia|2020-04-18	0.0002813869	Oceania
Oceania|hCoV-19/Australia/VIC1303/2020|EPI ISL 430694|B.1.1|Australia|2020-04-10	Oceania|hCoV-19/Australia/VIC1437/2020|EPI ISL 456437|B.1.1.1|Australia|2020-04-18	0.0003178609	Oceania
Oceania|hCoV-19/Australia/VIC1174/2020|EPI ISL 430623|B.1.370|Australia|2020-04-10	Oceania|hCoV-19/Australia/VIC1437/2020|EPI ISL 456437|B.1.1.1|Australia|2020-04-18	0.0004946013	Oceania
Oceania|hCoV-19/Australia/VIC1312/2020|EPI ISL 562136|B.1.5|Australia|2020-04-10	Oceania|hCoV-19/Australia/VIC1437/2020|EPI ISL 456437|B.1.1.1|Australia|2020-04-18	0.0003878478	Oceania
Oceania|hCoV-19/Australia/VIC1176/2020|EPI ISL 430630|B.1.5|Australia|2020-04-10	Oceania|hCoV-19/Australia/VIC1437/2020|EPI ISL 456437|B.1.1.1|Australia|2020-04-18	0.0003547068	Oceania
Oceania|hCoV-19/Australia/VIC1250/2020|EPI ISL 436115|B.1.1|Australia|2020-04-10	Oceania|hCoV-19/Australia/VIC1437/2020|EPI ISL 456437|B.1.1.1|Australia|2020-04-18	0.0003175811	Oceania
Oceania|hCoV-19/Australia/VIC1175/2020|EPI ISL 430625|B.1.22|Australia|2020-04-10	Oceania|hCoV-19/Australia/VIC1437/2020|EPI ISL 456437|B.1.1.1|Australia|2020-04-18	0.0005336009	Oceania
Oceania|hCoV-19/Australia/VIC1316/2020|EPI ISL 430690|B.1.370|Australia|2020-04-11	Oceania|hCoV-19/Australia/VIC1437/2020|EPI ISL 456437|B.1.1.1|Australia|2020-04-18	0.0005277843	Oceania
Oceania|hCoV-19/Australia/QLD961/2020|EPI ISL 530236|B.1.1|Australia|2020-04-11	Oceania|hCoV-19/Australia/VIC1437/2020|EPI ISL 456437|B.1.1.1|Australia|2020-04-18	0.0002461993	Oceania
Oceania|hCoV-19/Australia/NSW2570/2020|EPI ISL 527057|B.1|Australia|2020-04-11	Oceania|hCoV-19/Australia/VIC1437/2020|EPI ISL 456437|B.1.1.1|Australia|2020-04-18	0.0004925737	Oceania
Oceania|hCoV-19/Australia/QLD971/2020|EPI ISL 530235|B.1|Australia|2020-04-11	Oceania|hCoV-19/Australia/VIC1437/2020|EPI ISL 456437|B.1.1.1|Australia|2020-04-18	0.0005277692	Oceania
Oceania|hCoV-19/Australia/NSW494/2020|EPI ISL 455034|B.1.5|Australia|2020-04-11	Oceania|hCoV-19/Australia/VIC1437/2020|EPI ISL 456437|B.1.1.1|Australia|2020-04-18	0.0003920908	Oceania
Oceania|hCoV-19/Australia/NSW332/2020|EPI ISL 451594|B.1.1.33|Australia|2020-04-11	Oceania|hCoV-19/Australia/VIC1437/2020|EPI ISL 456437|B.1.1.1|Australia|2020-04-18	0.0002851068	Oceania
Oceania|hCoV-19/Australia/VIC1256/2020|EPI ISL 436120|B.1.370|Australia|2020-04-11	Oceania|hCoV-19/Australia/VIC1437/2020|EPI ISL 456437|B.1.1.1|Australia|2020-04-18	0.0005277861	Oceania
Oceania|hCoV-19/Australia/VIC1317/2020|EPI ISL 430691|B.1.1|Australia|2020-04-11	Oceania|hCoV-19/Australia/VIC1437/2020|EPI ISL 456437|B.1.1.1|Australia|2020-04-18	0.0003538267	Oceania
Oceania|hCoV-19/Australia/VIC1319/2020|EPI ISL 430700|B.1|Australia|2020-04-11	Oceania|hCoV-19/Australia/VIC1437/2020|EPI ISL 456437|B.1.1.1|Australia|2020-04-18	0.0004221983	Oceania
Oceania|hCoV-19/Australia/VIC1321/2020|EPI ISL 430704|B.4|Australia|2020-04-11	Oceania|hCoV-19/Australia/VIC1437/2020|EPI ISL 456437|B.1.1.1|Australia|2020-04-18	0.0008096027	Oceania
Oceania|hCoV-19/Australia/VIC1187/2020|EPI ISL 430675|B.1|Australia|2020-04-11	Oceania|hCoV-19/Australia/VIC1437/2020|EPI ISL 456437|B.1.1.1|Australia|2020-04-18	0.0005318679	Oceania
Oceania|hCoV-19/Australia/VIC1181/2020|EPI ISL 430627|B.1.1|Australia|2020-04-11	Oceania|hCoV-19/Australia/VIC1437/2020|EPI ISL 456437|B.1.1.1|Australia|2020-04-18	0.0003585632	Oceania
Oceania|hCoV-19/Australia/VIC1260/2020|EPI ISL 436123|B.4|Australia|2020-04-11	Oceania|hCoV-19/Australia/VIC1437/2020|EPI ISL 456437|B.1.1.1|Australia|2020-04-18	0.0008232756	Oceania
Oceania|hCoV-19/Australia/VIC1183/2020|EPI ISL 430628|B.1.1|Australia|2020-04-11	Oceania|hCoV-19/Australia/VIC1437/2020|EPI ISL 456437|B.1.1.1|Australia|2020-04-18	0.0003662848	Oceania
Oceania|hCoV-19/Australia/NSW2571/2020|EPI ISL 527058|B.1.98|Australia|2020-04-12	Oceania|hCoV-19/Australia/VIC1437/2020|EPI ISL 456437|B.1.1.1|Australia|2020-04-18	0.0005629942	Oceania
Oceania|hCoV-19/Australia/VIC1329/2020|EPI ISL 430696|B.1.370|Australia|2020-04-12	Oceania|hCoV-19/Australia/VIC1437/2020|EPI ISL 456437|B.1.1.1|Australia|2020-04-18	0.0005278035	Oceania
Oceania|hCoV-19/Australia/ACT0059/2020|EPI ISL 498523|B.1|Australia|2020-04-12	Oceania|hCoV-19/Australia/VIC1437/2020|EPI ISL 456437|B.1.1.1|Australia|2020-04-18	0.0004926195	Oceania
Oceania|hCoV-19/Australia/VIC1267/2020|EPI ISL 436126|B.1.370|Australia|2020-04-12	Oceania|hCoV-19/Australia/VIC1437/2020|EPI ISL 456437|B.1.1.1|Australia|2020-04-18	0.0005280638	Oceania
Oceania|hCoV-19/Australia/VIC1353/2020|EPI ISL 430716|B.1.1|Australia|2020-04-12	Oceania|hCoV-19/Australia/VIC1437/2020|EPI ISL 456437|B.1.1.1|Australia|2020-04-18	0.0002816939	Oceania
Oceania|hCoV-19/Australia/NSW2120/2020|EPI ISL 509498|B.1.1|Australia|2020-04-13	Oceania|hCoV-19/Australia/VIC1437/2020|EPI ISL 456437|B.1.1.1|Australia|2020-04-18	0.0004221423	Oceania
Oceania|hCoV-19/Australia/NSW601/2020|EPI ISL 478713|B.1|Australia|2020-04-13	Oceania|hCoV-19/Australia/VIC1437/2020|EPI ISL 456437|B.1.1.1|Australia|2020-04-18	0.0006061267	Oceania
Oceania|hCoV-19/Australia/NSW377/2020|EPI ISL 451637|B.1.5|Australia|2020-04-13	Oceania|hCoV-19/Australia/VIC1437/2020|EPI ISL 456437|B.1.1.1|Australia|2020-04-18	0.0003564383	Oceania
Oceania|hCoV-19/Australia/VIC1336/2020|EPI ISL 430698|B.1.1|Australia|2020-04-13	Oceania|hCoV-19/Australia/VIC1437/2020|EPI ISL 456437|B.1.1.1|Australia|2020-04-18	0.0002815692	Oceania
Oceania|hCoV-19/Australia/VIC1369/2020|EPI ISL 563808|B.1.370|Australia|2020-04-13	Oceania|hCoV-19/Australia/VIC1437/2020|EPI ISL 456437|B.1.1.1|Australia|2020-04-18	0.0005277856	Oceania
Oceania|hCoV-19/Australia/VIC1340/2020|EPI ISL 430686|B.1|Australia|2020-04-13	Oceania|hCoV-19/Australia/VIC1437/2020|EPI ISL 456437|B.1.1.1|Australia|2020-04-18	0.0004928351	Oceania
Oceania|hCoV-19/Australia/VIC1337/2020|EPI ISL 430699|B.1.1|Australia|2020-04-13	Oceania|hCoV-19/Australia/VIC1437/2020|EPI ISL 456437|B.1.1.1|Australia|2020-04-18	0.0002518233	Oceania
Oceania|hCoV-19/Australia/WA38/2020|EPI ISL 470855|B.1|Australia|2020-04-14	Oceania|hCoV-19/Australia/VIC1437/2020|EPI ISL 456437|B.1.1.1|Australia|2020-04-18	0.0005277931	Oceania
Oceania|hCoV-19/Australia/NSW367/2020|EPI ISL 451628|B.1|Australia|2020-04-14	Oceania|hCoV-19/Australia/VIC1437/2020|EPI ISL 456437|B.1.1.1|Australia|2020-04-18	0.0003564384	Oceania
Oceania|hCoV-19/Australia/NSW356/2020|EPI ISL 451617|B.1.5|Australia|2020-04-14	Oceania|hCoV-19/Australia/VIC1437/2020|EPI ISL 456437|B.1.1.1|Australia|2020-04-18	0.0003564383	Oceania
Oceania|hCoV-19/Australia/NSW610/2020|EPI ISL 490019|B.1.1|Australia|2020-04-14	Oceania|hCoV-19/Australia/VIC1437/2020|EPI ISL 456437|B.1.1.1|Australia|2020-04-18	0.0003920667	Oceania
Oceania|hCoV-19/Australia/VIC1344/2020|EPI ISL 430697|B.1|Australia|2020-04-14	Oceania|hCoV-19/Australia/VIC1437/2020|EPI ISL 456437|B.1.1.1|Australia|2020-04-18	0.0004221832	Oceania
Oceania|hCoV-19/Australia/VIC1345/2020|EPI ISL 430708|B.1.370|Australia|2020-04-14	Oceania|hCoV-19/Australia/VIC1437/2020|EPI ISL 456437|B.1.1.1|Australia|2020-04-18	0.0005277791	Oceania
Oceania|hCoV-19/Australia/VIC1382/2020|EPI ISL 456419|B.1.1.1|Australia|2020-04-14	Oceania|hCoV-19/Australia/VIC1437/2020|EPI ISL 456437|B.1.1.1|Australia|2020-04-18	0.0001054969	Oceania
Oceania|hCoV-19/Australia/VIC1386/2020|EPI ISL 521871|B.1|Australia|2020-04-14	Oceania|hCoV-19/Australia/VIC1437/2020|EPI ISL 456437|B.1.1.1|Australia|2020-04-18	0.0003869795	Oceania
Oceania|hCoV-19/Australia/VIC5145/2020|EPI ISL 519947|B.1.255|Australia|2020-04-14	Oceania|hCoV-19/Australia/VIC1437/2020|EPI ISL 456437|B.1.1.1|Australia|2020-04-18	0.0004241672	Oceania
Oceania|hCoV-19/Australia/VIC1273/2020|EPI ISL 436131|B.1|Australia|2020-04-14	Oceania|hCoV-19/Australia/VIC1437/2020|EPI ISL 456437|B.1.1.1|Australia|2020-04-18	0.0004223306	Oceania
Oceania|hCoV-19/Australia/VIC1372/2020|EPI ISL 456414|B.1.1|Australia|2020-04-14	Oceania|hCoV-19/Australia/VIC1437/2020|EPI ISL 456437|B.1.1.1|Australia|2020-04-18	0.0003870440	Oceania
Oceania|hCoV-19/Australia/VIC1373/2020|EPI ISL 456415|B.1.1|Australia|2020-04-14	Oceania|hCoV-19/Australia/VIC1437/2020|EPI ISL 456437|B.1.1.1|Australia|2020-04-18	0.0003522869	Oceania
Oceania|hCoV-19/Australia/VIC1387/2020|EPI ISL 561935|B.1.1.33|Australia|2020-04-14	Oceania|hCoV-19/Australia/VIC1437/2020|EPI ISL 456437|B.1.1.1|Australia|2020-04-18	0.0002817244	Oceania
Oceania|hCoV-19/Australia/VIC1274/2020|EPI ISL 436132|B.1.370|Australia|2020-04-14	Oceania|hCoV-19/Australia/VIC1437/2020|EPI ISL 456437|B.1.1.1|Australia|2020-04-18	0.0004992754	Oceania
Oceania|hCoV-19/New Zealand/20VR2539/2020|EPI ISL 456383|B.1|New Zealand|2020-04-15	Oceania|hCoV-19/Australia/VIC1437/2020|EPI ISL 456437|B.1.1.1|Australia|2020-04-18	0.0004925663	Oceania
Oceania|hCoV-19/New Zealand/20VR2556/2020|EPI ISL 456386|B.1|New Zealand|2020-04-15	Oceania|hCoV-19/Australia/VIC1437/2020|EPI ISL 456437|B.1.1.1|Australia|2020-04-18	0.0004925649	Oceania
Oceania|hCoV-19/Australia/QLD1017/2020|EPI ISL 530277|B.1|Australia|2020-04-15	Oceania|hCoV-19/Australia/VIC1437/2020|EPI ISL 456437|B.1.1.1|Australia|2020-04-18	0.0004573581	Oceania
Oceania|hCoV-19/Australia/QLD964/2020|EPI ISL 530238|B.1.5|Australia|2020-04-15	Oceania|hCoV-19/Australia/VIC1437/2020|EPI ISL 456437|B.1.1.1|Australia|2020-04-18	0.0004925647	Oceania
Oceania|hCoV-19/New Zealand/20VR2541/2020|EPI ISL 456384|B.1.1|New Zealand|2020-04-15	Oceania|hCoV-19/Australia/VIC1437/2020|EPI ISL 456437|B.1.1.1|Australia|2020-04-18	0.0002461993	Oceania
Oceania|hCoV-19/New Zealand/20VR2485/2020|EPI ISL 456380|B.1.1|New Zealand|2020-04-15	Oceania|hCoV-19/Australia/VIC1437/2020|EPI ISL 456437|B.1.1.1|Australia|2020-04-18	0.0002462686	Oceania
Oceania|hCoV-19/New Zealand/20VR2554/2020|EPI ISL 456385|B.1.5|New Zealand|2020-04-15	Oceania|hCoV-19/Australia/VIC1437/2020|EPI ISL 456437|B.1.1.1|Australia|2020-04-18	0.0004574785	Oceania
Oceania|hCoV-19/New Zealand/20VR2495/2020|EPI ISL 456381|B.1.1|New Zealand|2020-04-15	Oceania|hCoV-19/Australia/VIC1437/2020|EPI ISL 456437|B.1.1.1|Australia|2020-04-18	0.0002814842	Oceania
Oceania|hCoV-19/Australia/NSW943/2020|EPI ISL 545015|B.1.370|Australia|2020-04-15	Oceania|hCoV-19/Australia/VIC1437/2020|EPI ISL 456437|B.1.1.1|Australia|2020-04-18	0.0005704215	Oceania
Oceania|hCoV-19/Australia/NSW362/2020|EPI ISL 451623|B.1|Australia|2020-04-15	Oceania|hCoV-19/Australia/VIC1437/2020|EPI ISL 456437|B.1.1.1|Australia|2020-04-18	0.0003920908	Oceania
Oceania|hCoV-19/New Zealand/20VR2475/2020|EPI ISL 456379|B.1.1.296|New Zealand|2020-04-15	Oceania|hCoV-19/Australia/VIC1437/2020|EPI ISL 456437|B.1.1.1|Australia|2020-04-18	0.0003518572	Oceania
Oceania|hCoV-19/Australia/VIC1400/2020|EPI ISL 456433|B.1.370|Australia|2020-04-15	Oceania|hCoV-19/Australia/VIC1437/2020|EPI ISL 456437|B.1.1.1|Australia|2020-04-18	0.0005277852	Oceania
Oceania|hCoV-19/Australia/VIC1399/2020|EPI ISL 456432|B.1.370|Australia|2020-04-15	Oceania|hCoV-19/Australia/VIC1437/2020|EPI ISL 456437|B.1.1.1|Australia|2020-04-18	0.0005280838	Oceania
Oceania|hCoV-19/Australia/VIC1396/2020|EPI ISL 456430|B.1.1.1|Australia|2020-04-15	Oceania|hCoV-19/Australia/VIC1437/2020|EPI ISL 456437|B.1.1.1|Australia|2020-04-18	0.0002134711	Oceania
Oceania|hCoV-19/Australia/WA105/2020|EPI ISL 512758|B.1|Australia|2020-04-16	Oceania|hCoV-19/Australia/VIC1437/2020|EPI ISL 456437|B.1.1.1|Australia|2020-04-18	0.0004277881	Oceania
Oceania|hCoV-19/Australia/VIC1882/2020|EPI ISL 480592|B.1|Australia|2020-04-16	Oceania|hCoV-19/Australia/VIC1437/2020|EPI ISL 456437|B.1.1.1|Australia|2020-04-18	0.0004573669	Oceania
Oceania|hCoV-19/Australia/VIC1410/2020|EPI ISL 456429|B.1|Australia|2020-04-16	Oceania|hCoV-19/Australia/VIC1437/2020|EPI ISL 456437|B.1.1.1|Australia|2020-04-18	0.0004222123	Oceania
Oceania|hCoV-19/Australia/VIC1408/2020|EPI ISL 456426|B.1.1.1|Australia|2020-04-16	Oceania|hCoV-19/Australia/VIC1437/2020|EPI ISL 456437|B.1.1.1|Australia|2020-04-18	0.0000703917	Oceania
Oceania|hCoV-19/Australia/VIC1404/2020|EPI ISL 456422|B.1.1.1|Australia|2020-04-16	Oceania|hCoV-19/Australia/VIC1437/2020|EPI ISL 456437|B.1.1.1|Australia|2020-04-18	0.0000703397	Oceania
Oceania|hCoV-19/Australia/VIC1407/2020|EPI ISL 456424|B.1.1.1|Australia|2020-04-16	Oceania|hCoV-19/Australia/VIC1437/2020|EPI ISL 456437|B.1.1.1|Australia|2020-04-18	0.0000705282	Oceania
Oceania|hCoV-19/Australia/VIC1409/2020|EPI ISL 456428|B.1.1|Australia|2020-04-16	Oceania|hCoV-19/Australia/VIC1437/2020|EPI ISL 456437|B.1.1.1|Australia|2020-04-18	0.0002481184	Oceania
Oceania|hCoV-19/Australia/NSW2573/2020|EPI ISL 527059|B.1.1.1|Australia|2020-04-17	Oceania|hCoV-19/Australia/VIC1437/2020|EPI ISL 456437|B.1.1.1|Australia|2020-04-18	0.0001758444	Oceania
Oceania|hCoV-19/Australia/NSW353/2020|EPI ISL 451614|B.1.5|Australia|2020-04-17	Oceania|hCoV-19/Australia/VIC1437/2020|EPI ISL 456437|B.1.1.1|Australia|2020-04-18	0.0003564383	Oceania
Oceania|hCoV-19/Australia/NSW355/2020|EPI ISL 451616|B.1|Australia|2020-04-17	Oceania|hCoV-19/Australia/VIC1437/2020|EPI ISL 456437|B.1.1.1|Australia|2020-04-18	0.0003921099	Oceania
Oceania|hCoV-19/Australia/NSW600/2020|EPI ISL 478712|B.1|Australia|2020-04-17	Oceania|hCoV-19/Australia/VIC1437/2020|EPI ISL 456437|B.1.1.1|Australia|2020-04-18	0.0005704597	Oceania
Oceania|hCoV-19/Australia/NSW354/2020|EPI ISL 451615|B.1.5|Australia|2020-04-17	Oceania|hCoV-19/Australia/VIC1437/2020|EPI ISL 456437|B.1.1.1|Australia|2020-04-18	0.0004277445	Oceania
Oceania|hCoV-19/Australia/VIC1436/2020|EPI ISL 456441|B.1|Australia|2020-04-17	Oceania|hCoV-19/Australia/VIC1437/2020|EPI ISL 456437|B.1.1.1|Australia|2020-04-18	0.0004573968	Oceania
Oceania|hCoV-19/Australia/VIC1433/2020|EPI ISL 456440|B.1|Australia|2020-04-17	Oceania|hCoV-19/Australia/VIC1437/2020|EPI ISL 456437|B.1.1.1|Australia|2020-04-18	0.0004223020	Oceania
Oceania|hCoV-19/Australia/VIC1427/2020|EPI ISL 561936|B.1.5|Australia|2020-04-17	Oceania|hCoV-19/Australia/VIC1437/2020|EPI ISL 456437|B.1.1.1|Australia|2020-04-18	0.0003873835	Oceania
Oceania|hCoV-19/Australia/VIC1431/2020|EPI ISL 456438|B.1.1|Australia|2020-04-17	Oceania|hCoV-19/Australia/VIC1437/2020|EPI ISL 456437|B.1.1.1|Australia|2020-04-18	0.0002516875	Oceania
Oceania|hCoV-19/Australia/VIC1438/2020|EPI ISL 456442|B.1.1|Australia|2020-04-18	Oceania|hCoV-19/Australia/VIC1437/2020|EPI ISL 456437|B.1.1.1|Australia|2020-04-18	0.0002462088	Oceania
Oceania|hCoV-19/Australia/NSW02/2020|EPI ISL 408976|B|Australia|2020-01-22	Oceania|hCoV-19/Australia/NSW363/2020|EPI ISL 451624|B.1.212|Australia|2020-04-19	0.0002041113	Oceania
Oceania|hCoV-19/Australia/NSW01/2020|EPI ISL 407893|A|Australia|2020-01-24	Oceania|hCoV-19/Australia/NSW363/2020|EPI ISL 451624|B.1.212|Australia|2020-04-19	0.0002041017	Oceania
Oceania|hCoV-19/Australia/NSW04/2020|EPI ISL 417030|A|Australia|2020-01-24	Oceania|hCoV-19/Australia/NSW363/2020|EPI ISL 451624|B.1.212|Australia|2020-04-19	0.0003061714	Oceania
Oceania|hCoV-19/Australia/VIC02/2020|EPI ISL 416410|B|Australia|2020-01-24	Oceania|hCoV-19/Australia/NSW363/2020|EPI ISL 451624|B.1.212|Australia|2020-04-19	0.0002060168	Oceania
Oceania|hCoV-19/Australia/VIC01/2020|EPI ISL 406844|B|Australia|2020-01-25	Oceania|hCoV-19/Australia/NSW363/2020|EPI ISL 451624|B.1.212|Australia|2020-04-19	0.0002381454	Oceania
Oceania|hCoV-19/Australia/NSW03/2020|EPI ISL 408977|B|Australia|2020-01-25	Oceania|hCoV-19/Australia/NSW363/2020|EPI ISL 451624|B.1.212|Australia|2020-04-19	0.0001700890	Oceania
Oceania|hCoV-19/Australia/NSW2153/2020|EPI ISL 509505|B.1.5|Australia|2020-01-25	Oceania|hCoV-19/Australia/NSW363/2020|EPI ISL 451624|B.1.212|Australia|2020-04-19	0.0000680329	Oceania
Oceania|hCoV-19/Australia/QLD01/2020|EPI ISL 407894|A|Australia|2020-01-28	Oceania|hCoV-19/Australia/NSW363/2020|EPI ISL 451624|B.1.212|Australia|2020-04-19	0.0002381303	Oceania
Oceania|hCoV-19/Australia/VPRL014/2020|EPI ISL 455603|B.1|Australia|2020-01-30	Oceania|hCoV-19/Australia/NSW363/2020|EPI ISL 451624|B.1.212|Australia|2020-04-19	0.0002041016	Oceania
Oceania|hCoV-19/Australia/QLD02/2020|EPI ISL 407896|A|Australia|2020-01-30	Oceania|hCoV-19/Australia/NSW363/2020|EPI ISL 451624|B.1.212|Australia|2020-04-19	0.0003061804	Oceania
Oceania|hCoV-19/Australia/SA01/2020|EPI ISL 480778|B.1|Australia|2020-01-30	Oceania|hCoV-19/Australia/NSW363/2020|EPI ISL 451624|B.1.212|Australia|2020-04-19	0.0002043798	Oceania
Oceania|hCoV-19/Australia/SA04/2020|EPI ISL 480781|B.1|Australia|2020-01-30	Oceania|hCoV-19/Australia/NSW363/2020|EPI ISL 451624|B.1.212|Australia|2020-04-19	0.0002053380	Oceania
Oceania|hCoV-19/Australia/VIC13/2020|EPI ISL 419733|B|Australia|2020-01-31	Oceania|hCoV-19/Australia/NSW363/2020|EPI ISL 451624|B.1.212|Australia|2020-04-19	0.0002384466	Oceania
Oceania|hCoV-19/Australia/VIC14/2020|EPI ISL 419734|B|Australia|2020-02-02	Oceania|hCoV-19/Australia/NSW363/2020|EPI ISL 451624|B.1.212|Australia|2020-04-19	0.0001728497	Oceania
Oceania|hCoV-19/Australia/QLD03/2020|EPI ISL 410717|A|Australia|2020-02-05	Oceania|hCoV-19/Australia/NSW363/2020|EPI ISL 451624|B.1.212|Australia|2020-04-19	0.0002721541	Oceania
Oceania|hCoV-19/Australia/QLD04/2020|EPI ISL 410718|A|Australia|2020-02-05	Oceania|hCoV-19/Australia/NSW363/2020|EPI ISL 451624|B.1.212|Australia|2020-04-19	0.0002381303	Oceania
Oceania|hCoV-19/Australia/VIC07/2020|EPI ISL 416415|A|Australia|2020-02-08	Oceania|hCoV-19/Australia/NSW363/2020|EPI ISL 451624|B.1.212|Australia|2020-04-19	0.0002721546	Oceania
Oceania|hCoV-19/Australia/SAP097/2020|EPI ISL 468039|B|Australia|2020-02-22	Oceania|hCoV-19/Australia/NSW363/2020|EPI ISL 451624|B.1.212|Australia|2020-04-19	0.0002381457	Oceania
Oceania|hCoV-19/Australia/WA11/2020|EPI ISL 420456|B|Australia|2020-02-22	Oceania|hCoV-19/Australia/NSW363/2020|EPI ISL 451624|B.1.212|Australia|2020-04-19	0.0002381589	Oceania
Oceania|hCoV-19/Australia/WA34/2020|EPI ISL 470851|B|Australia|2020-02-27	Oceania|hCoV-19/Australia/NSW363/2020|EPI ISL 451624|B.1.212|Australia|2020-04-19	0.0002381346	Oceania
Oceania|hCoV-19/New Zealand/20VR0174/2020|EPI ISL 413490|B.4|New Zealand|2020-02-27	Oceania|hCoV-19/Australia/NSW363/2020|EPI ISL 451624|B.1.212|Australia|2020-04-19	0.0002722215	Oceania
Oceania|hCoV-19/Australia/NSW05/2020|EPI ISL 412975|B.4|Australia|2020-02-28	Oceania|hCoV-19/Australia/NSW363/2020|EPI ISL 451624|B.1.212|Australia|2020-04-19	0.0003062124	Oceania
Oceania|hCoV-19/Australia/QLDID922/2020|EPI ISL 418799|B|Australia|2020-02-28	Oceania|hCoV-19/Australia/NSW363/2020|EPI ISL 451624|B.1.212|Australia|2020-04-19	0.0003061804	Oceania
Oceania|hCoV-19/Australia/NSW09/2020|EPI ISL 413595|B.4|Australia|2020-02-28	Oceania|hCoV-19/Australia/NSW363/2020|EPI ISL 451624|B.1.212|Australia|2020-04-19	0.0004083172	Oceania
Oceania|hCoV-19/Australia/NSW08/2020|EPI ISL 413594|B|Australia|2020-02-28	Oceania|hCoV-19/Australia/NSW363/2020|EPI ISL 451624|B.1.212|Australia|2020-04-19	0.0001700895	Oceania
Oceania|hCoV-19/Australia/NSW10/2020|EPI ISL 413596|B|Australia|2020-02-28	Oceania|hCoV-19/Australia/NSW363/2020|EPI ISL 451624|B.1.212|Australia|2020-04-19	0.0001700953	Oceania
Oceania|hCoV-19/Australia/NSW219/2020|EPI ISL 427643|B|Australia|2020-02-28	Oceania|hCoV-19/Australia/NSW363/2020|EPI ISL 451624|B.1.212|Australia|2020-04-19	0.0001700953	Oceania
Oceania|hCoV-19/Australia/NSW07/2020|EPI ISL 413214|B.4|Australia|2020-02-29	Oceania|hCoV-19/Australia/NSW363/2020|EPI ISL 451624|B.1.212|Australia|2020-04-19	0.0002721760	Oceania
Oceania|hCoV-19/Australia/QLD09/2020|EPI ISL 414414|B.4|Australia|2020-02-29	Oceania|hCoV-19/Australia/NSW363/2020|EPI ISL 451624|B.1.212|Australia|2020-04-19	0.0003062035	Oceania
Oceania|hCoV-19/Australia/NSW06/2020|EPI ISL 413213|B.4|Australia|2020-02-29	Oceania|hCoV-19/Australia/NSW363/2020|EPI ISL 451624|B.1.212|Australia|2020-04-19	0.0003402393	Oceania
Oceania|hCoV-19/New Zealand/20VR0189/2020|EPI ISL 416519|B.1.1|New Zealand|2020-03-02	Oceania|hCoV-19/Australia/NSW363/2020|EPI ISL 451624|B.1.212|Australia|2020-04-19	0.0001360724	Oceania
Oceania|hCoV-19/Australia/VIC04/2020|EPI ISL 416412|B.4|Australia|2020-03-02	Oceania|hCoV-19/Australia/NSW363/2020|EPI ISL 451624|B.1.212|Australia|2020-04-19	0.0004083044	Oceania
Oceania|hCoV-19/Australia/NSW11/2020|EPI ISL 413597|B.4|Australia|2020-03-02	Oceania|hCoV-19/Australia/NSW363/2020|EPI ISL 451624|B.1.212|Australia|2020-04-19	0.0003062098	Oceania
Oceania|hCoV-19/Australia/NSW217/2020|EPI ISL 427644|B.4|Australia|2020-03-02	Oceania|hCoV-19/Australia/NSW363/2020|EPI ISL 451624|B.1.212|Australia|2020-04-19	0.0003062098	Oceania
Oceania|hCoV-19/Australia/SAP098/2020|EPI ISL 483066|B.4|Australia|2020-03-03	Oceania|hCoV-19/Australia/NSW363/2020|EPI ISL 451624|B.1.212|Australia|2020-04-19	0.0003402719	Oceania
Oceania|hCoV-19/Australia/NSW15/2020|EPI ISL 417383|B.4|Australia|2020-03-03	Oceania|hCoV-19/Australia/NSW363/2020|EPI ISL 451624|B.1.212|Australia|2020-04-19	0.0003402333	Oceania
Oceania|hCoV-19/New Zealand/20VR1109/2020|EPI ISL 456190|B.31|New Zealand|2020-03-03	Oceania|hCoV-19/Australia/NSW363/2020|EPI ISL 451624|B.1.212|Australia|2020-04-19	0.0005104751	Oceania
Oceania|hCoV-19/Australia/NSW14/2020|EPI ISL 413600|B.4|Australia|2020-03-03	Oceania|hCoV-19/Australia/NSW363/2020|EPI ISL 451624|B.1.212|Australia|2020-04-19	0.0003062133	Oceania
Oceania|hCoV-19/Australia/NSW22/2020|EPI ISL 427649|B.4|Australia|2020-03-03	Oceania|hCoV-19/Australia/NSW363/2020|EPI ISL 451624|B.1.212|Australia|2020-04-19	0.0003402502	Oceania
Oceania|hCoV-19/Australia/VPRL004/2020|EPI ISL 455596|B.4|Australia|2020-03-03	Oceania|hCoV-19/Australia/NSW363/2020|EPI ISL 451624|B.1.212|Australia|2020-04-19	0.0003402951	Oceania
Oceania|hCoV-19/Australia/SAP217/2020|EPI ISL 483073|B|Australia|2020-03-03	Oceania|hCoV-19/Australia/NSW363/2020|EPI ISL 451624|B.1.212|Australia|2020-04-19	0.0002751307	Oceania
Oceania|hCoV-19/Australia/SAP099/2020|EPI ISL 468038|B.4|Australia|2020-03-04	Oceania|hCoV-19/Australia/NSW363/2020|EPI ISL 451624|B.1.212|Australia|2020-04-19	0.0003743235	Oceania
Oceania|hCoV-19/Australia/NSW21/2020|EPI ISL 417386|B.4|Australia|2020-03-04	Oceania|hCoV-19/Australia/NSW363/2020|EPI ISL 451624|B.1.212|Australia|2020-04-19	0.0003062178	Oceania
Oceania|hCoV-19/Australia/WA06/2020|EPI ISL 420534|B.1.98|Australia|2020-03-04	Oceania|hCoV-19/Australia/NSW363/2020|EPI ISL 451624|B.1.212|Australia|2020-04-19	0.0001020415	Oceania
Oceania|hCoV-19/Australia/NSW12/2020|EPI ISL 413598|B.4|Australia|2020-03-04	Oceania|hCoV-19/Australia/NSW363/2020|EPI ISL 451624|B.1.212|Australia|2020-04-19	0.0004083172	Oceania
Oceania|hCoV-19/Australia/NSW23/2020|EPI ISL 427650|B.4|Australia|2020-03-04	Oceania|hCoV-19/Australia/NSW363/2020|EPI ISL 451624|B.1.212|Australia|2020-04-19	0.0003402342	Oceania
Oceania|hCoV-19/Australia/NSW65/2020|EPI ISL 427645|B.4|Australia|2020-03-04	Oceania|hCoV-19/Australia/NSW363/2020|EPI ISL 451624|B.1.212|Australia|2020-04-19	0.0003742655	Oceania
Oceania|hCoV-19/Australia/NSW13/2020|EPI ISL 413599|B.4|Australia|2020-03-04	Oceania|hCoV-19/Australia/NSW363/2020|EPI ISL 451624|B.1.212|Australia|2020-04-19	0.0003402459	Oceania
Oceania|hCoV-19/New Zealand/20VR0195/2020|EPI ISL 534335|B.1.1|New Zealand|2020-03-04	Oceania|hCoV-19/Australia/NSW363/2020|EPI ISL 451624|B.1.212|Australia|2020-04-19	0.0001387004	Oceania
Oceania|hCoV-19/Australia/NSW25/2020|EPI ISL 417388|B.6|Australia|2020-03-05	Oceania|hCoV-19/Australia/NSW363/2020|EPI ISL 451624|B.1.212|Australia|2020-04-19	0.0003402296	Oceania
Oceania|hCoV-19/Australia/NSW18/2020|EPI ISL 417384|B.4|Australia|2020-03-05	Oceania|hCoV-19/Australia/NSW363/2020|EPI ISL 451624|B.1.212|Australia|2020-04-19	0.0003402233	Oceania
Oceania|hCoV-19/Australia/NSW66/2020|EPI ISL 427646|B.4|Australia|2020-03-05	Oceania|hCoV-19/Australia/NSW363/2020|EPI ISL 451624|B.1.212|Australia|2020-04-19	0.0003742655	Oceania
Oceania|hCoV-19/Australia/TAS54/2020|EPI ISL 522729|B.4|Australia|2020-03-05	Oceania|hCoV-19/Australia/NSW363/2020|EPI ISL 451624|B.1.212|Australia|2020-04-19	0.0003083006	Oceania
Oceania|hCoV-19/New Zealand/20VR0206/2020|EPI ISL 416526|B.4|New Zealand|2020-03-05	Oceania|hCoV-19/Australia/NSW363/2020|EPI ISL 451624|B.1.212|Australia|2020-04-19	0.0003121176	Oceania
Oceania|hCoV-19/Australia/NSW24/2020|EPI ISL 417387|B.4|Australia|2020-03-06	Oceania|hCoV-19/Australia/NSW363/2020|EPI ISL 451624|B.1.212|Australia|2020-04-19	0.0003402392	Oceania
Oceania|hCoV-19/Australia/NSW19/2020|EPI ISL 417385|B.4|Australia|2020-03-06	Oceania|hCoV-19/Australia/NSW363/2020|EPI ISL 451624|B.1.212|Australia|2020-04-19	0.0003402331	Oceania
Oceania|hCoV-19/Australia/NSW155/2020|EPI ISL 427647|B.1.1|Australia|2020-03-06	Oceania|hCoV-19/Australia/NSW363/2020|EPI ISL 451624|B.1.212|Australia|2020-04-19	0.0001360728	Oceania
Oceania|hCoV-19/Australia/NSW33/2020|EPI ISL 427654|B.4|Australia|2020-03-06	Oceania|hCoV-19/Australia/NSW363/2020|EPI ISL 451624|B.1.212|Australia|2020-04-19	0.0003402500	Oceania
Oceania|hCoV-19/Australia/VPRL002/2020|EPI ISL 455595|B|Australia|2020-03-06	Oceania|hCoV-19/Australia/NSW363/2020|EPI ISL 451624|B.1.212|Australia|2020-04-19	0.0002722007	Oceania
Oceania|hCoV-19/Australia/VIC06/2020|EPI ISL 416414|B.4|Australia|2020-03-06	Oceania|hCoV-19/Australia/NSW363/2020|EPI ISL 451624|B.1.212|Australia|2020-04-19	0.0003462445	Oceania
Oceania|hCoV-19/Australia/VIC18/2020|EPI ISL 419737|B.40|Australia|2020-03-07	Oceania|hCoV-19/Australia/NSW363/2020|EPI ISL 451624|B.1.212|Australia|2020-04-19	0.0004764491	Oceania
Oceania|hCoV-19/Australia/NSW27/2020|EPI ISL 417390|B.1.1|Australia|2020-03-08	Oceania|hCoV-19/Australia/NSW363/2020|EPI ISL 451624|B.1.212|Australia|2020-04-19	0.0002041171	Oceania
Oceania|hCoV-19/Australia/NSW28/2020|EPI ISL 417391|B.4|Australia|2020-03-08	Oceania|hCoV-19/Australia/NSW363/2020|EPI ISL 451624|B.1.212|Australia|2020-04-19	0.0004083160	Oceania
Oceania|hCoV-19/Australia/NSW35/2020|EPI ISL 417393|B.4|Australia|2020-03-08	Oceania|hCoV-19/Australia/NSW363/2020|EPI ISL 451624|B.1.212|Australia|2020-04-19	0.0004423527	Oceania
Oceania|hCoV-19/Australia/NSW29/2020|EPI ISL 427651|B|Australia|2020-03-08	Oceania|hCoV-19/Australia/NSW363/2020|EPI ISL 451624|B.1.212|Australia|2020-04-19	0.0002721729	Oceania
Oceania|hCoV-19/Australia/NSW153/2020|EPI ISL 427653|B.1.1|Australia|2020-03-08	Oceania|hCoV-19/Australia/NSW363/2020|EPI ISL 451624|B.1.212|Australia|2020-04-19	0.0001360728	Oceania
Oceania|hCoV-19/Australia/NSW375/2020|EPI ISL 451635|B.4|Australia|2020-03-08	Oceania|hCoV-19/Australia/NSW363/2020|EPI ISL 451624|B.1.212|Australia|2020-04-19	0.0004423529	Oceania
Oceania|hCoV-19/Australia/NSW252/2020|EPI ISL 451517|B.4|Australia|2020-03-08	Oceania|hCoV-19/Australia/NSW363/2020|EPI ISL 451624|B.1.212|Australia|2020-04-19	0.0003742655	Oceania
Oceania|hCoV-19/Australia/VIC19/2020|EPI ISL 419738|B.39|Australia|2020-03-08	Oceania|hCoV-19/Australia/NSW363/2020|EPI ISL 451624|B.1.212|Australia|2020-04-19	0.0004123339	Oceania
Oceania|hCoV-19/Australia/NSW26/2020|EPI ISL 417389|B.4|Australia|2020-03-09	Oceania|hCoV-19/Australia/NSW363/2020|EPI ISL 451624|B.1.212|Australia|2020-04-19	0.0004083202	Oceania
Oceania|hCoV-19/Australia/VIC23/2020|EPI ISL 419743|B.40|Australia|2020-03-09	Oceania|hCoV-19/Australia/NSW363/2020|EPI ISL 451624|B.1.212|Australia|2020-04-19	0.0004423723	Oceania
Oceania|hCoV-19/Australia/VIC21/2020|EPI ISL 419740|B.40|Australia|2020-03-09	Oceania|hCoV-19/Australia/NSW363/2020|EPI ISL 451624|B.1.212|Australia|2020-04-19	0.0004764110	Oceania
Oceania|hCoV-19/Australia/VIC22/2020|EPI ISL 419742|B.1|Australia|2020-03-09	Oceania|hCoV-19/Australia/NSW363/2020|EPI ISL 451624|B.1.212|Australia|2020-04-19	0.0001700922	Oceania
Oceania|hCoV-19/Australia/NSW154/2020|EPI ISL 427652|B.1.1|Australia|2020-03-09	Oceania|hCoV-19/Australia/NSW363/2020|EPI ISL 451624|B.1.212|Australia|2020-04-19	0.0001360728	Oceania
Oceania|hCoV-19/Australia/NSW2155/2020|EPI ISL 500633|B.4|Australia|2020-03-09	Oceania|hCoV-19/Australia/NSW363/2020|EPI ISL 451624|B.1.212|Australia|2020-04-19	0.0003062254	Oceania
Oceania|hCoV-19/Australia/NSW2154/2020|EPI ISL 500632|B.1.1|Australia|2020-03-09	Oceania|hCoV-19/Australia/NSW363/2020|EPI ISL 451624|B.1.212|Australia|2020-04-19	0.0001701057	Oceania
Oceania|hCoV-19/Australia/VIC26/2020|EPI ISL 419745|B.3|Australia|2020-03-10	Oceania|hCoV-19/Australia/NSW363/2020|EPI ISL 451624|B.1.212|Australia|2020-04-19	0.0002381373	Oceania
Oceania|hCoV-19/Australia/NSW31/2020|EPI ISL 417392|B.4|Australia|2020-03-10	Oceania|hCoV-19/Australia/NSW363/2020|EPI ISL 451624|B.1.212|Australia|2020-04-19	0.0003402333	Oceania
Oceania|hCoV-19/Australia/VIC30/2020|EPI ISL 419749|B.4|Australia|2020-03-10	Oceania|hCoV-19/Australia/NSW363/2020|EPI ISL 451624|B.1.212|Australia|2020-04-19	0.0003062090	Oceania
Oceania|hCoV-19/Australia/VIC36/2020|EPI ISL 419765|B|Australia|2020-03-10	Oceania|hCoV-19/Australia/NSW363/2020|EPI ISL 451624|B.1.212|Australia|2020-04-19	0.0003062089	Oceania
Oceania|hCoV-19/Australia/VIC31/2020|EPI ISL 419750|B.1|Australia|2020-03-10	Oceania|hCoV-19/Australia/NSW363/2020|EPI ISL 451624|B.1.212|Australia|2020-04-19	0.0001020463	Oceania
Oceania|hCoV-19/Australia/NSW36/2020|EPI ISL 417394|B.40|Australia|2020-03-10	Oceania|hCoV-19/Australia/NSW363/2020|EPI ISL 451624|B.1.212|Australia|2020-04-19	0.0003742830	Oceania
Oceania|hCoV-19/Australia/NSW38/2020|EPI ISL 417396|B.6|Australia|2020-03-10	Oceania|hCoV-19/Australia/NSW363/2020|EPI ISL 451624|B.1.212|Australia|2020-04-19	0.0003402404	Oceania
Oceania|hCoV-19/Australia/NSW41/2020|EPI ISL 417399|B.40|Australia|2020-03-10	Oceania|hCoV-19/Australia/NSW363/2020|EPI ISL 451624|B.1.212|Australia|2020-04-19	0.0002721730	Oceania
Oceania|hCoV-19/Australia/NSW44/2020|EPI ISL 417400|B.6|Australia|2020-03-10	Oceania|hCoV-19/Australia/NSW363/2020|EPI ISL 451624|B.1.212|Australia|2020-04-19	0.0003402305	Oceania
Oceania|hCoV-19/Australia/NSW46/2020|EPI ISL 427658|B.3|Australia|2020-03-10	Oceania|hCoV-19/Australia/NSW363/2020|EPI ISL 451624|B.1.212|Australia|2020-04-19	0.0002382109	Oceania
Oceania|hCoV-19/Australia/NSW51/2020|EPI ISL 427660|B.40|Australia|2020-03-10	Oceania|hCoV-19/Australia/NSW363/2020|EPI ISL 451624|B.1.212|Australia|2020-04-19	0.0002721731	Oceania
Oceania|hCoV-19/Australia/NSW376/2020|EPI ISL 451636|B.4|Australia|2020-03-10	Oceania|hCoV-19/Australia/NSW363/2020|EPI ISL 451624|B.1.212|Australia|2020-04-19	0.0003742764	Oceania
Oceania|hCoV-19/Australia/NSW103/2020|EPI ISL 427657|B.1.5|Australia|2020-03-10	Oceania|hCoV-19/Australia/NSW363/2020|EPI ISL 451624|B.1.212|Australia|2020-04-19	0.0000340125	Oceania
Oceania|hCoV-19/Australia/NSW63/2020|EPI ISL 427664|B|Australia|2020-03-10	Oceania|hCoV-19/Australia/NSW363/2020|EPI ISL 451624|B.1.212|Australia|2020-04-19	0.0002041325	Oceania
Oceania|hCoV-19/Australia/NSW49/2020|EPI ISL 427659|B.6|Australia|2020-03-10	Oceania|hCoV-19/Australia/NSW363/2020|EPI ISL 451624|B.1.212|Australia|2020-04-19	0.0003402404	Oceania
Oceania|hCoV-19/Australia/NSW2159/2020|EPI ISL 500637|B.1.5|Australia|2020-03-10	Oceania|hCoV-19/Australia/NSW363/2020|EPI ISL 451624|B.1.212|Australia|2020-04-19	0.0000340148	Oceania
Oceania|hCoV-19/Australia/VIC29/2020|EPI ISL 419748|B.1.1|Australia|2020-03-10	Oceania|hCoV-19/Australia/NSW363/2020|EPI ISL 451624|B.1.212|Australia|2020-04-19	0.0001701056	Oceania
Oceania|hCoV-19/Australia/NSW2139/2020|EPI ISL 500627|B.4|Australia|2020-03-10	Oceania|hCoV-19/Australia/NSW363/2020|EPI ISL 451624|B.1.212|Australia|2020-04-19	0.0003743028	Oceania
Oceania|hCoV-19/New Zealand/20VR0712/2020|EPI ISL 456163|B.1.1|New Zealand|2020-03-11	Oceania|hCoV-19/Australia/NSW363/2020|EPI ISL 451624|B.1.212|Australia|2020-04-19	0.0001360724	Oceania
Oceania|hCoV-19/Australia/QLDID921/2020|EPI ISL 417033|B.6|Australia|2020-03-11	Oceania|hCoV-19/Australia/NSW363/2020|EPI ISL 451624|B.1.212|Australia|2020-04-19	0.0003062002	Oceania
Oceania|hCoV-19/Australia/VIC44/2020|EPI ISL 419767|B.1|Australia|2020-03-11	Oceania|hCoV-19/Australia/NSW363/2020|EPI ISL 451624|B.1.212|Australia|2020-04-19	0.0000680282	Oceania
Oceania|hCoV-19/Australia/VIC39/2020|EPI ISL 419757|B.1|Australia|2020-03-11	Oceania|hCoV-19/Australia/NSW363/2020|EPI ISL 451624|B.1.212|Australia|2020-04-19	0.0001700941	Oceania
Oceania|hCoV-19/Australia/QLDID920/2020|EPI ISL 417032|B.1.5|Australia|2020-03-11	Oceania|hCoV-19/Australia/NSW363/2020|EPI ISL 451624|B.1.212|Australia|2020-04-19	0.0000340124	Oceania
Oceania|hCoV-19/Australia/VIC45/2020|EPI ISL 419802|B.1.1|Australia|2020-03-11	Oceania|hCoV-19/Australia/NSW363/2020|EPI ISL 451624|B.1.212|Australia|2020-04-19	0.0001360724	Oceania
Oceania|hCoV-19/Australia/NSW40/2020|EPI ISL 417398|B.4|Australia|2020-03-11	Oceania|hCoV-19/Australia/NSW363/2020|EPI ISL 451624|B.1.212|Australia|2020-04-19	0.0004083219	Oceania
Oceania|hCoV-19/Australia/NSW52/2020|EPI ISL 417405|B|Australia|2020-03-11	Oceania|hCoV-19/Australia/NSW363/2020|EPI ISL 451624|B.1.212|Australia|2020-04-19	0.0002721729	Oceania
Oceania|hCoV-19/Australia/NSW39/2020|EPI ISL 417397|B.1.5|Australia|2020-03-11	Oceania|hCoV-19/Australia/NSW363/2020|EPI ISL 451624|B.1.212|Australia|2020-04-19	0.0000340125	Oceania
Oceania|hCoV-19/Australia/NSW102/2020|EPI ISL 427656|B.1.5|Australia|2020-03-11	Oceania|hCoV-19/Australia/NSW363/2020|EPI ISL 451624|B.1.212|Australia|2020-04-19	0.0000340125	Oceania
Oceania|hCoV-19/Australia/NSW34/2020|EPI ISL 427655|B.4|Australia|2020-03-11	Oceania|hCoV-19/Australia/NSW363/2020|EPI ISL 451624|B.1.212|Australia|2020-04-19	0.0003742828	Oceania
Oceania|hCoV-19/Australia/VIC38/2020|EPI ISL 419756|B.1.6|Australia|2020-03-11	Oceania|hCoV-19/Australia/NSW363/2020|EPI ISL 451624|B.1.212|Australia|2020-04-19	0.0001360632	Oceania
Oceania|hCoV-19/Australia/NSW218/2020|EPI ISL 427665|B.3|Australia|2020-03-11	Oceania|hCoV-19/Australia/NSW363/2020|EPI ISL 451624|B.1.212|Australia|2020-04-19	0.0002721853	Oceania
Oceania|hCoV-19/Australia/VIC43/2020|EPI ISL 419763|B.1.1|Australia|2020-03-11	Oceania|hCoV-19/Australia/NSW363/2020|EPI ISL 451624|B.1.212|Australia|2020-04-19	0.0001701198	Oceania
Oceania|hCoV-19/Australia/NSW2156/2020|EPI ISL 500634|B.39|Australia|2020-03-11	Oceania|hCoV-19/Australia/NSW363/2020|EPI ISL 451624|B.1.212|Australia|2020-04-19	0.0003743201	Oceania
Oceania|hCoV-19/Australia/TAS124/2020|EPI ISL 522589|B|Australia|2020-03-11	Oceania|hCoV-19/Australia/NSW363/2020|EPI ISL 451624|B.1.212|Australia|2020-04-19	0.0002788509	Oceania
Oceania|hCoV-19/New Zealand/CoV002/2020|EPI ISL 417212|B.31|New Zealand|2020-03-11	Oceania|hCoV-19/Australia/NSW363/2020|EPI ISL 451624|B.1.212|Australia|2020-04-19	0.0003742963	Oceania
Oceania|hCoV-19/Australia/VIC50/2020|EPI ISL 419766|B.1|Australia|2020-03-12	Oceania|hCoV-19/Australia/NSW363/2020|EPI ISL 451624|B.1.212|Australia|2020-04-19	0.0001020463	Oceania
Oceania|hCoV-19/Australia/VIC55/2020|EPI ISL 419776|B|Australia|2020-03-12	Oceania|hCoV-19/Australia/NSW363/2020|EPI ISL 451624|B.1.212|Australia|2020-04-19	0.0003062001	Oceania
Oceania|hCoV-19/Australia/VIC52/2020|EPI ISL 419768|B.1.1.71|Australia|2020-03-12	Oceania|hCoV-19/Australia/NSW363/2020|EPI ISL 451624|B.1.212|Australia|2020-04-19	0.0002041171	Oceania
Oceania|hCoV-19/Australia/VIC58/2020|EPI ISL 419784|B.4|Australia|2020-03-12	Oceania|hCoV-19/Australia/NSW363/2020|EPI ISL 451624|B.1.212|Australia|2020-04-19	0.0002721673	Oceania
Oceania|hCoV-19/Australia/VIC54/2020|EPI ISL 419770|B.1|Australia|2020-03-12	Oceania|hCoV-19/Australia/NSW363/2020|EPI ISL 451624|B.1.212|Australia|2020-04-19	0.0000680282	Oceania
Oceania|hCoV-19/Australia/VIC47/2020|EPI ISL 419759|B.40|Australia|2020-03-12	Oceania|hCoV-19/Australia/NSW363/2020|EPI ISL 451624|B.1.212|Australia|2020-04-19	0.0004764331	Oceania
Oceania|hCoV-19/Australia/NSW50/2020|EPI ISL 417404|B.1.1|Australia|2020-03-12	Oceania|hCoV-19/Australia/NSW363/2020|EPI ISL 451624|B.1.212|Australia|2020-04-19	0.0001700945	Oceania
Oceania|hCoV-19/Australia/NSW254/2020|EPI ISL 451519|B.4|Australia|2020-03-12	Oceania|hCoV-19/Australia/NSW363/2020|EPI ISL 451624|B.1.212|Australia|2020-04-19	0.0004763901	Oceania
Oceania|hCoV-19/Australia/VIC48/2020|EPI ISL 419762|B.1|Australia|2020-03-12	Oceania|hCoV-19/Australia/NSW363/2020|EPI ISL 451624|B.1.212|Australia|2020-04-19	0.0001020500	Oceania
Oceania|hCoV-19/Australia/NSW2158/2020|EPI ISL 500636|B.1.5|Australia|2020-03-12	Oceania|hCoV-19/Australia/NSW363/2020|EPI ISL 451624|B.1.212|Australia|2020-04-19	0.0000340147	Oceania
Oceania|hCoV-19/Australia/VIC49/2020|EPI ISL 419764|B.1|Australia|2020-03-12	Oceania|hCoV-19/Australia/NSW363/2020|EPI ISL 451624|B.1.212|Australia|2020-04-19	0.0001361108	Oceania
Oceania|hCoV-19/New Zealand/20VR0334/2020|EPI ISL 456157|B.1|New Zealand|2020-03-12	Oceania|hCoV-19/Australia/NSW363/2020|EPI ISL 451624|B.1.212|Australia|2020-04-19	0.0001386984	Oceania
Oceania|hCoV-19/Australia/VIC62/2020|EPI ISL 419774|B.1|Australia|2020-03-13	Oceania|hCoV-19/Australia/NSW363/2020|EPI ISL 451624|B.1.212|Australia|2020-04-19	0.0000680282	Oceania
Oceania|hCoV-19/Australia/NSW2011/2020|EPI ISL 500598|B.4|Australia|2020-03-13	Oceania|hCoV-19/Australia/NSW363/2020|EPI ISL 451624|B.1.212|Australia|2020-04-19	0.0004423774	Oceania
Oceania|hCoV-19/Australia/VIC66/2020|EPI ISL 419780|B.4|Australia|2020-03-13	Oceania|hCoV-19/Australia/NSW363/2020|EPI ISL 451624|B.1.212|Australia|2020-04-19	0.0002721673	Oceania
Oceania|hCoV-19/Australia/VIC70/2020|EPI ISL 419786|B|Australia|2020-03-13	Oceania|hCoV-19/Australia/NSW363/2020|EPI ISL 451624|B.1.212|Australia|2020-04-19	0.0002721721	Oceania
Oceania|hCoV-19/Australia/WA02/2020|EPI ISL 420532|B.1.98|Australia|2020-03-13	Oceania|hCoV-19/Australia/NSW363/2020|EPI ISL 451624|B.1.212|Australia|2020-04-19	0.0000680263	Oceania
Oceania|hCoV-19/Australia/NSW45/2020|EPI ISL 417401|B.6|Australia|2020-03-13	Oceania|hCoV-19/Australia/NSW363/2020|EPI ISL 451624|B.1.212|Australia|2020-04-19	0.0003062011	Oceania
Oceania|hCoV-19/Australia/NSW47/2020|EPI ISL 417402|B.1.5|Australia|2020-03-13	Oceania|hCoV-19/Australia/NSW363/2020|EPI ISL 451624|B.1.212|Australia|2020-04-19	0.0001020477	Oceania
Oceania|hCoV-19/Australia/NSW607/2020|EPI ISL 490017|B.40|Australia|2020-03-13	Oceania|hCoV-19/Australia/NSW363/2020|EPI ISL 451624|B.1.212|Australia|2020-04-19	0.0002721730	Oceania
Oceania|hCoV-19/Australia/NSW592/2020|EPI ISL 478704|B.1.5|Australia|2020-03-13	Oceania|hCoV-19/Australia/NSW363/2020|EPI ISL 451624|B.1.212|Australia|2020-04-19	0.0000340125	Oceania
Oceania|hCoV-19/Australia/NSW2147/2020|EPI ISL 500628|B.1.5|Australia|2020-03-13	Oceania|hCoV-19/Australia/NSW363/2020|EPI ISL 451624|B.1.212|Australia|2020-04-19	0.0001020535	Oceania
Oceania|hCoV-19/Australia/VIC64/2020|EPI ISL 419778|B.1|Australia|2020-03-13	Oceania|hCoV-19/Australia/NSW363/2020|EPI ISL 451624|B.1.212|Australia|2020-04-19	0.0001704398	Oceania
Oceania|hCoV-19/Australia/VIC61/2020|EPI ISL 419773|B|Australia|2020-03-13	Oceania|hCoV-19/Australia/NSW363/2020|EPI ISL 451624|B.1.212|Australia|2020-04-19	0.0003083326	Oceania
Oceania|hCoV-19/Australia/VIC63/2020|EPI ISL 419775|B.1|Australia|2020-03-13	Oceania|hCoV-19/Australia/NSW363/2020|EPI ISL 451624|B.1.212|Australia|2020-04-19	0.0000685597	Oceania
Oceania|hCoV-19/Australia/VIC82/2020|EPI ISL 419794|B.40|Australia|2020-03-14	Oceania|hCoV-19/Australia/NSW363/2020|EPI ISL 451624|B.1.212|Australia|2020-04-19	0.0003062087	Oceania
Oceania|hCoV-19/Australia/VIC83/2020|EPI ISL 419799|B|Australia|2020-03-14	Oceania|hCoV-19/Australia/NSW363/2020|EPI ISL 451624|B.1.212|Australia|2020-04-19	0.0003062001	Oceania
Oceania|hCoV-19/Australia/VIC80/2020|EPI ISL 419792|B.40|Australia|2020-03-14	Oceania|hCoV-19/Australia/NSW363/2020|EPI ISL 451624|B.1.212|Australia|2020-04-19	0.0003062091	Oceania
Oceania|hCoV-19/Australia/NSW2005/2020|EPI ISL 500597|B.1|Australia|2020-03-14	Oceania|hCoV-19/Australia/NSW363/2020|EPI ISL 451624|B.1.212|Australia|2020-04-19	0.0001020492	Oceania
Oceania|hCoV-19/Australia/VIC84/2020|EPI ISL 419803|B.39|Australia|2020-03-14	Oceania|hCoV-19/Australia/NSW363/2020|EPI ISL 451624|B.1.212|Australia|2020-04-19	0.0003742884	Oceania
Oceania|hCoV-19/Australia/VIC78/2020|EPI ISL 419790|B|Australia|2020-03-14	Oceania|hCoV-19/Australia/NSW363/2020|EPI ISL 451624|B.1.212|Australia|2020-04-19	0.0002041319	Oceania
Oceania|hCoV-19/Australia/QLDID923/2020|EPI ISL 418801|B.1|Australia|2020-03-14	Oceania|hCoV-19/Australia/NSW363/2020|EPI ISL 451624|B.1.212|Australia|2020-04-19	0.0000680282	Oceania
Oceania|hCoV-19/Australia/WA03/2020|EPI ISL 420533|B.1|Australia|2020-03-14	Oceania|hCoV-19/Australia/NSW363/2020|EPI ISL 451624|B.1.212|Australia|2020-04-19	0.0001020463	Oceania
Oceania|hCoV-19/Australia/WA01/2020|EPI ISL 420531|B.1.98|Australia|2020-03-14	Oceania|hCoV-19/Australia/NSW363/2020|EPI ISL 451624|B.1.212|Australia|2020-04-19	0.0001020415	Oceania
Oceania|hCoV-19/Australia/NSW54/2020|EPI ISL 417407|B.1.1|Australia|2020-03-14	Oceania|hCoV-19/Australia/NSW363/2020|EPI ISL 451624|B.1.212|Australia|2020-04-19	0.0001360728	Oceania
Oceania|hCoV-19/Australia/NSW48/2020|EPI ISL 417403|B.6|Australia|2020-03-14	Oceania|hCoV-19/Australia/NSW363/2020|EPI ISL 451624|B.1.212|Australia|2020-04-19	0.0003062011	Oceania
Oceania|hCoV-19/Australia/NSW256/2020|EPI ISL 451521|B.4|Australia|2020-03-14	Oceania|hCoV-19/Australia/NSW363/2020|EPI ISL 451624|B.1.212|Australia|2020-04-19	0.0003742655	Oceania
Oceania|hCoV-19/Australia/NSW583/2020|EPI ISL 478695|B.40|Australia|2020-03-14	Oceania|hCoV-19/Australia/NSW363/2020|EPI ISL 451624|B.1.212|Australia|2020-04-19	0.0002721730	Oceania
Oceania|hCoV-19/Australia/NSW582/2020|EPI ISL 478694|B.40|Australia|2020-03-14	Oceania|hCoV-19/Australia/NSW363/2020|EPI ISL 451624|B.1.212|Australia|2020-04-19	0.0003062010	Oceania
Oceania|hCoV-19/Australia/VIC79/2020|EPI ISL 419791|B.40|Australia|2020-03-14	Oceania|hCoV-19/Australia/NSW363/2020|EPI ISL 451624|B.1.212|Australia|2020-04-19	0.0002721823	Oceania
Oceania|hCoV-19/Australia/NSW2146/2020|EPI ISL 509503|B.40|Australia|2020-03-14	Oceania|hCoV-19/Australia/NSW363/2020|EPI ISL 451624|B.1.212|Australia|2020-04-19	0.0002721815	Oceania
Oceania|hCoV-19/Australia/VIC81/2020|EPI ISL 419793|B.40|Australia|2020-03-14	Oceania|hCoV-19/Australia/NSW363/2020|EPI ISL 451624|B.1.212|Australia|2020-04-19	0.0002721816	Oceania
