## Supplementary material for "Epidemiology and genetic diversity of SARS-CoV-2 lineages circulating in Africa": Pairwise distance: ContinentsPairwiseDistance.csv (part 886 of 1021)

Species 1	Species 2	Dist	Continent
Oceania|hCoV-19/Australia/SAP215/2020|EPI ISL 468001|B.1.1|Australia|2020-03-14	Oceania|hCoV-19/Australia/NSW363/2020|EPI ISL 451624|B.1.212|Australia|2020-04-19	0.0001361187	Oceania
Oceania|hCoV-19/Australia/VIC87/2020|EPI ISL 419797|B.40|Australia|2020-03-15	Oceania|hCoV-19/Australia/NSW363/2020|EPI ISL 451624|B.1.212|Australia|2020-04-19	0.0003402393	Oceania
Oceania|hCoV-19/Australia/NSW2144/2020|EPI ISL 527008|B.39|Australia|2020-03-15	Oceania|hCoV-19/Australia/NSW363/2020|EPI ISL 451624|B.1.212|Australia|2020-04-19	0.0003742885	Oceania
Oceania|hCoV-19/Australia/SAP111/2020|EPI ISL 451131|B.1.1|Australia|2020-03-15	Oceania|hCoV-19/Australia/NSW363/2020|EPI ISL 451624|B.1.212|Australia|2020-04-19	0.0001360724	Oceania
Oceania|hCoV-19/Australia/VIC90/2020|EPI ISL 419801|B.1.1|Australia|2020-03-15	Oceania|hCoV-19/Australia/NSW363/2020|EPI ISL 451624|B.1.212|Australia|2020-04-19	0.0001700990	Oceania
Oceania|hCoV-19/Australia/NSW2004/2020|EPI ISL 500596|B.1.5|Australia|2020-03-15	Oceania|hCoV-19/Australia/NSW363/2020|EPI ISL 451624|B.1.212|Australia|2020-04-19	0.0001360582	Oceania
Oceania|hCoV-19/Australia/VIC89/2020|EPI ISL 419800|B.1|Australia|2020-03-15	Oceania|hCoV-19/Australia/NSW363/2020|EPI ISL 451624|B.1.212|Australia|2020-04-19	0.0001020445	Oceania
Oceania|hCoV-19/New Zealand/20VR0276/2020|EPI ISL 416539|A|New Zealand|2020-03-15	Oceania|hCoV-19/Australia/NSW363/2020|EPI ISL 451624|B.1.212|Australia|2020-04-19	0.0003061858	Oceania
Oceania|hCoV-19/Australia/ACT0082/2020|EPI ISL 498542|B.1.1|Australia|2020-03-15	Oceania|hCoV-19/Australia/NSW363/2020|EPI ISL 451624|B.1.212|Australia|2020-04-19	0.0001700940	Oceania
Oceania|hCoV-19/Australia/VIC92/2020|EPI ISL 419809|B.1.5|Australia|2020-03-15	Oceania|hCoV-19/Australia/NSW363/2020|EPI ISL 451624|B.1.212|Australia|2020-04-19	0.0000340124	Oceania
Oceania|hCoV-19/Australia/NSW112/2020|EPI ISL 427666|B.1.5|Australia|2020-03-15	Oceania|hCoV-19/Australia/NSW363/2020|EPI ISL 451624|B.1.212|Australia|2020-04-19	0.0001020477	Oceania
Oceania|hCoV-19/Australia/VIC91/2020|EPI ISL 419804|B.1.5|Australia|2020-03-15	Oceania|hCoV-19/Australia/NSW363/2020|EPI ISL 451624|B.1.212|Australia|2020-04-19	0.0001020586	Oceania
Oceania|hCoV-19/Australia/SAP220/2020|EPI ISL 467995|B.1.5|Australia|2020-03-15	Oceania|hCoV-19/Australia/NSW363/2020|EPI ISL 451624|B.1.212|Australia|2020-04-19	0.0000685226	Oceania
Oceania|hCoV-19/Australia/VIC09/2020|EPI ISL 416515|B|Australia|2020-03-15	Oceania|hCoV-19/Australia/NSW363/2020|EPI ISL 451624|B.1.212|Australia|2020-04-19	0.0003088155	Oceania
Oceania|hCoV-19/Australia/VIC93/2020|EPI ISL 419815|B.3|Australia|2020-03-15	Oceania|hCoV-19/Australia/NSW363/2020|EPI ISL 451624|B.1.212|Australia|2020-04-19	0.0002408237	Oceania
Oceania|hCoV-19/Australia/SAP410/2020|EPI ISL 492175|B.6|Australia|2020-03-15	Oceania|hCoV-19/Australia/NSW363/2020|EPI ISL 451624|B.1.212|Australia|2020-04-19	0.0004268605	Oceania
Oceania|hCoV-19/Australia/SAP439/2020|EPI ISL 508130|B.6|Australia|2020-03-16	Oceania|hCoV-19/Australia/NSW363/2020|EPI ISL 451624|B.1.212|Australia|2020-04-19	0.0003061992	Oceania
Oceania|hCoV-19/Australia/VIC97/2020|EPI ISL 419808|B.4|Australia|2020-03-16	Oceania|hCoV-19/Australia/NSW363/2020|EPI ISL 451624|B.1.212|Australia|2020-04-19	0.0002721673	Oceania
Oceania|hCoV-19/Australia/VIC99/2020|EPI ISL 419811|B.1|Australia|2020-03-16	Oceania|hCoV-19/Australia/NSW363/2020|EPI ISL 451624|B.1.212|Australia|2020-04-19	0.0002381459	Oceania
Oceania|hCoV-19/Australia/VIC141/2020|EPI ISL 419838|B.1.5|Australia|2020-03-16	Oceania|hCoV-19/Australia/NSW363/2020|EPI ISL 451624|B.1.212|Australia|2020-04-19	0.0000340124	Oceania
Oceania|hCoV-19/Australia/SAP112/2020|EPI ISL 468016|B.1.1|Australia|2020-03-16	Oceania|hCoV-19/Australia/NSW363/2020|EPI ISL 451624|B.1.212|Australia|2020-04-19	0.0001360724	Oceania
Oceania|hCoV-19/Australia/VIC142/2020|EPI ISL 419839|B.1|Australia|2020-03-16	Oceania|hCoV-19/Australia/NSW363/2020|EPI ISL 451624|B.1.212|Australia|2020-04-19	0.0001360709	Oceania
Oceania|hCoV-19/Australia/NSW2151/2020|EPI ISL 500631|B|Australia|2020-03-16	Oceania|hCoV-19/Australia/NSW363/2020|EPI ISL 451624|B.1.212|Australia|2020-04-19	0.0001700890	Oceania
Oceania|hCoV-19/Australia/NSW2149/2020|EPI ISL 500630|B.1.1.10|Australia|2020-03-16	Oceania|hCoV-19/Australia/NSW363/2020|EPI ISL 451624|B.1.212|Australia|2020-04-19	0.0002041231	Oceania
Oceania|hCoV-19/New Zealand/20VR0993/2020|EPI ISL 456176|B|New Zealand|2020-03-16	Oceania|hCoV-19/Australia/NSW363/2020|EPI ISL 451624|B.1.212|Australia|2020-04-19	0.0002041223	Oceania
Oceania|hCoV-19/Australia/VIC143/2020|EPI ISL 419840|B.1.1|Australia|2020-03-16	Oceania|hCoV-19/Australia/NSW363/2020|EPI ISL 451624|B.1.212|Australia|2020-04-19	0.0002041172	Oceania
Oceania|hCoV-19/Australia/VIC96/2020|EPI ISL 419807|B|Australia|2020-03-16	Oceania|hCoV-19/Australia/NSW363/2020|EPI ISL 451624|B.1.212|Australia|2020-04-19	0.0001700984	Oceania
Oceania|hCoV-19/Australia/NSW58/2020|EPI ISL 417410|B.40|Australia|2020-03-16	Oceania|hCoV-19/Australia/NSW363/2020|EPI ISL 451624|B.1.212|Australia|2020-04-19	0.0003062099	Oceania
Oceania|hCoV-19/Australia/NSW57/2020|EPI ISL 417409|B.40|Australia|2020-03-16	Oceania|hCoV-19/Australia/NSW363/2020|EPI ISL 451624|B.1.212|Australia|2020-04-19	0.0003742722	Oceania
Oceania|hCoV-19/Australia/NSW104/2020|EPI ISL 427677|B.1.5|Australia|2020-03-16	Oceania|hCoV-19/Australia/NSW363/2020|EPI ISL 451624|B.1.212|Australia|2020-04-19	0.0000340125	Oceania
Oceania|hCoV-19/Australia/NSW75/2020|EPI ISL 427703|B.40|Australia|2020-03-16	Oceania|hCoV-19/Australia/NSW363/2020|EPI ISL 451624|B.1.212|Australia|2020-04-19	0.0002721730	Oceania
Oceania|hCoV-19/Australia/NSW88/2020|EPI ISL 427702|B.40|Australia|2020-03-16	Oceania|hCoV-19/Australia/NSW363/2020|EPI ISL 451624|B.1.212|Australia|2020-04-19	0.0003402463	Oceania
Oceania|hCoV-19/Australia/NSW158/2020|EPI ISL 427735|B.1.1|Australia|2020-03-16	Oceania|hCoV-19/Australia/NSW363/2020|EPI ISL 451624|B.1.212|Australia|2020-04-19	0.0001700945	Oceania
Oceania|hCoV-19/Australia/NSW111/2020|EPI ISL 427661|B.1.5|Australia|2020-03-16	Oceania|hCoV-19/Australia/NSW363/2020|EPI ISL 451624|B.1.212|Australia|2020-04-19	0.0001020477	Oceania
Oceania|hCoV-19/Australia/VIC146/2020|EPI ISL 419843|B.40|Australia|2020-03-17	Oceania|hCoV-19/Australia/NSW363/2020|EPI ISL 451624|B.1.212|Australia|2020-04-19	0.0003062010	Oceania
Oceania|hCoV-19/Australia/VIC327/2020|EPI ISL 426637|B.40|Australia|2020-03-17	Oceania|hCoV-19/Australia/NSW363/2020|EPI ISL 451624|B.1.212|Australia|2020-04-19	0.0002721722	Oceania
Oceania|hCoV-19/Australia/VIC157/2020|EPI ISL 419854|B.1|Australia|2020-03-17	Oceania|hCoV-19/Australia/NSW363/2020|EPI ISL 451624|B.1.212|Australia|2020-04-19	0.0001020445	Oceania
Oceania|hCoV-19/Australia/VIC151/2020|EPI ISL 419848|B|Australia|2020-03-17	Oceania|hCoV-19/Australia/NSW363/2020|EPI ISL 451624|B.1.212|Australia|2020-04-19	0.0003742711	Oceania
Oceania|hCoV-19/Australia/VIC154/2020|EPI ISL 419851|B.1.5|Australia|2020-03-17	Oceania|hCoV-19/Australia/NSW363/2020|EPI ISL 451624|B.1.212|Australia|2020-04-19	0.0001020445	Oceania
Oceania|hCoV-19/Australia/VIC144/2020|EPI ISL 419841|B.1.1|Australia|2020-03-17	Oceania|hCoV-19/Australia/NSW363/2020|EPI ISL 451624|B.1.212|Australia|2020-04-19	0.0001700940	Oceania
Oceania|hCoV-19/Australia/VIC148/2020|EPI ISL 419845|B.1|Australia|2020-03-17	Oceania|hCoV-19/Australia/NSW363/2020|EPI ISL 451624|B.1.212|Australia|2020-04-19	0.0001020463	Oceania
Oceania|hCoV-19/Australia/VIC153/2020|EPI ISL 419850|B.1.1|Australia|2020-03-17	Oceania|hCoV-19/Australia/NSW363/2020|EPI ISL 451624|B.1.212|Australia|2020-04-19	0.0002041172	Oceania
Oceania|hCoV-19/Australia/VIC152/2020|EPI ISL 419849|B|Australia|2020-03-17	Oceania|hCoV-19/Australia/NSW363/2020|EPI ISL 451624|B.1.212|Australia|2020-04-19	0.0002721721	Oceania
Oceania|hCoV-19/Australia/VIC106/2020|EPI ISL 419820|B.1.5|Australia|2020-03-17	Oceania|hCoV-19/Australia/NSW363/2020|EPI ISL 451624|B.1.212|Australia|2020-04-19	0.0001360622	Oceania
Oceania|hCoV-19/Australia/VIC329/2020|EPI ISL 426639|B.1.5|Australia|2020-03-17	Oceania|hCoV-19/Australia/NSW363/2020|EPI ISL 451624|B.1.212|Australia|2020-04-19	0.0001020510	Oceania
Oceania|hCoV-19/Australia/VIC149/2020|EPI ISL 419846|B.1|Australia|2020-03-17	Oceania|hCoV-19/Australia/NSW363/2020|EPI ISL 451624|B.1.212|Australia|2020-04-19	0.0001701001	Oceania
Oceania|hCoV-19/Australia/VIC156/2020|EPI ISL 419853|B.1.1|Australia|2020-03-17	Oceania|hCoV-19/Australia/NSW363/2020|EPI ISL 451624|B.1.212|Australia|2020-04-19	0.0001360724	Oceania
Oceania|hCoV-19/Australia/VIC155/2020|EPI ISL 419852|B.1|Australia|2020-03-17	Oceania|hCoV-19/Australia/NSW363/2020|EPI ISL 451624|B.1.212|Australia|2020-04-19	0.0001360646	Oceania
Oceania|hCoV-19/Australia/VIC105/2020|EPI ISL 419819|B.1.255|Australia|2020-03-17	Oceania|hCoV-19/Australia/NSW363/2020|EPI ISL 451624|B.1.212|Australia|2020-04-19	0.0001360645	Oceania
Oceania|hCoV-19/New Zealand/20VR0994/2020|EPI ISL 456177|B.31|New Zealand|2020-03-17	Oceania|hCoV-19/Australia/NSW363/2020|EPI ISL 451624|B.1.212|Australia|2020-04-19	0.0003742995	Oceania
Oceania|hCoV-19/Australia/NSW62/2020|EPI ISL 417412|B.3|Australia|2020-03-17	Oceania|hCoV-19/Australia/NSW363/2020|EPI ISL 451624|B.1.212|Australia|2020-04-19	0.0002381380	Oceania
Oceania|hCoV-19/Australia/SAP181/2020|EPI ISL 492122|B.1|Australia|2020-03-18	Oceania|hCoV-19/Australia/NSW363/2020|EPI ISL 451624|B.1.212|Australia|2020-04-19	0.0001360712	Oceania
Oceania|hCoV-19/Australia/QLDID924/2020|EPI ISL 418802|B.1.1|Australia|2020-03-18	Oceania|hCoV-19/Australia/NSW363/2020|EPI ISL 451624|B.1.212|Australia|2020-04-19	0.0001700941	Oceania
Oceania|hCoV-19/Australia/VIC174/2020|EPI ISL 419871|B.1.5|Australia|2020-03-18	Oceania|hCoV-19/Australia/NSW363/2020|EPI ISL 451624|B.1.212|Australia|2020-04-19	0.0000340124	Oceania
Oceania|hCoV-19/Australia/VIC166/2020|EPI ISL 419863|B.1|Australia|2020-03-18	Oceania|hCoV-19/Australia/NSW363/2020|EPI ISL 451624|B.1.212|Australia|2020-04-19	0.0001700971	Oceania
Oceania|hCoV-19/Australia/SAP159/2020|EPI ISL 492116|B.1.1|Australia|2020-03-18	Oceania|hCoV-19/Australia/NSW363/2020|EPI ISL 451624|B.1.212|Australia|2020-04-19	0.0002381639	Oceania
Oceania|hCoV-19/Australia/VIC170/2020|EPI ISL 419867|B.1.5|Australia|2020-03-18	Oceania|hCoV-19/Australia/NSW363/2020|EPI ISL 451624|B.1.212|Australia|2020-04-19	0.0001360582	Oceania
Oceania|hCoV-19/Australia/VIC163/2020|EPI ISL 419860|B.1.1|Australia|2020-03-18	Oceania|hCoV-19/Australia/NSW363/2020|EPI ISL 451624|B.1.212|Australia|2020-04-19	0.0002041267	Oceania
Oceania|hCoV-19/Australia/VIC176/2020|EPI ISL 419873|B.31|Australia|2020-03-18	Oceania|hCoV-19/Australia/NSW363/2020|EPI ISL 451624|B.1.212|Australia|2020-04-19	0.0003402553	Oceania
Oceania|hCoV-19/Australia/VIC171/2020|EPI ISL 419868|B.40|Australia|2020-03-18	Oceania|hCoV-19/Australia/NSW363/2020|EPI ISL 451624|B.1.212|Australia|2020-04-19	0.0004423802	Oceania
Oceania|hCoV-19/Australia/QLDID926/2020|EPI ISL 418804|B.1.1|Australia|2020-03-18	Oceania|hCoV-19/Australia/NSW363/2020|EPI ISL 451624|B.1.212|Australia|2020-04-19	0.0002041267	Oceania
Oceania|hCoV-19/Australia/VIC172/2020|EPI ISL 419869|B.40|Australia|2020-03-18	Oceania|hCoV-19/Australia/NSW363/2020|EPI ISL 451624|B.1.212|Australia|2020-04-19	0.0003742887	Oceania
Oceania|hCoV-19/Australia/VIC158/2020|EPI ISL 419855|B.1|Australia|2020-03-18	Oceania|hCoV-19/Australia/NSW363/2020|EPI ISL 451624|B.1.212|Australia|2020-04-19	0.0002381571	Oceania
Oceania|hCoV-19/Australia/QLDID925/2020|EPI ISL 418803|B.1|Australia|2020-03-18	Oceania|hCoV-19/Australia/NSW363/2020|EPI ISL 451624|B.1.212|Australia|2020-04-19	0.0001020463	Oceania
Oceania|hCoV-19/Australia/VIC178/2020|EPI ISL 419875|B.1.1|Australia|2020-03-18	Oceania|hCoV-19/Australia/NSW363/2020|EPI ISL 451624|B.1.212|Australia|2020-04-19	0.0002041170	Oceania
Oceania|hCoV-19/Australia/VIC109/2020|EPI ISL 419718|B.1.1|Australia|2020-03-18	Oceania|hCoV-19/Australia/NSW363/2020|EPI ISL 451624|B.1.212|Australia|2020-04-19	0.0001360724	Oceania
Oceania|hCoV-19/New Zealand/20VR0760/2020|EPI ISL 456165|B.1.5|New Zealand|2020-03-18	Oceania|hCoV-19/Australia/NSW363/2020|EPI ISL 451624|B.1.212|Australia|2020-04-19	0.0000680282	Oceania
Oceania|hCoV-19/New Zealand/20VR0770/2020|EPI ISL 456168|B.39|New Zealand|2020-03-18	Oceania|hCoV-19/Australia/NSW363/2020|EPI ISL 451624|B.1.212|Australia|2020-04-19	0.0003742818	Oceania
Oceania|hCoV-19/Australia/SAP186/2020|EPI ISL 492125|B.1|Australia|2020-03-19	Oceania|hCoV-19/Australia/NSW363/2020|EPI ISL 451624|B.1.212|Australia|2020-04-19	0.0001701000	Oceania
Oceania|hCoV-19/Australia/SAP368/2020|EPI ISL 492133|B.1.1|Australia|2020-03-19	Oceania|hCoV-19/Australia/NSW363/2020|EPI ISL 451624|B.1.212|Australia|2020-04-19	0.0001700990	Oceania
Oceania|hCoV-19/Australia/NSW2169/2020|EPI ISL 500640|B.6|Australia|2020-03-19	Oceania|hCoV-19/Australia/NSW363/2020|EPI ISL 451624|B.1.212|Australia|2020-04-19	0.0004083163	Oceania
Oceania|hCoV-19/Australia/VIC186/2020|EPI ISL 419882|B.40|Australia|2020-03-19	Oceania|hCoV-19/Australia/NSW363/2020|EPI ISL 451624|B.1.212|Australia|2020-04-19	0.0003062091	Oceania
Oceania|hCoV-19/Australia/VIC184/2020|EPI ISL 419880|B.1|Australia|2020-03-19	Oceania|hCoV-19/Australia/NSW363/2020|EPI ISL 451624|B.1.212|Australia|2020-04-19	0.0001360646	Oceania
Oceania|hCoV-19/Australia/VIC203/2020|EPI ISL 419898|B.40|Australia|2020-03-19	Oceania|hCoV-19/Australia/NSW363/2020|EPI ISL 451624|B.1.212|Australia|2020-04-19	0.0004763970	Oceania
Oceania|hCoV-19/Australia/SAP395/2020|EPI ISL 492160|B.1.1|Australia|2020-03-19	Oceania|hCoV-19/Australia/NSW363/2020|EPI ISL 451624|B.1.212|Australia|2020-04-19	0.0002041230	Oceania
Oceania|hCoV-19/New Zealand/20VR1110/2020|EPI ISL 456191|B.1.5|New Zealand|2020-03-19	Oceania|hCoV-19/Australia/NSW363/2020|EPI ISL 451624|B.1.212|Australia|2020-04-19	0.0001360772	Oceania
Oceania|hCoV-19/Australia/VIC180/2020|EPI ISL 419877|B|Australia|2020-03-19	Oceania|hCoV-19/Australia/NSW363/2020|EPI ISL 451624|B.1.212|Australia|2020-04-19	0.0001700811	Oceania
Oceania|hCoV-19/Australia/WA36/2020|EPI ISL 470853|B.39|Australia|2020-03-19	Oceania|hCoV-19/Australia/NSW363/2020|EPI ISL 451624|B.1.212|Australia|2020-04-19	0.0003742709	Oceania
Oceania|hCoV-19/Australia/VIC192/2020|EPI ISL 419888|B.1|Australia|2020-03-19	Oceania|hCoV-19/Australia/NSW363/2020|EPI ISL 451624|B.1.212|Australia|2020-04-19	0.0000680282	Oceania
Oceania|hCoV-19/Australia/VIC201/2020|EPI ISL 419896|B.1|Australia|2020-03-19	Oceania|hCoV-19/Australia/NSW363/2020|EPI ISL 451624|B.1.212|Australia|2020-04-19	0.0001360645	Oceania
Oceania|hCoV-19/Australia/VIC188/2020|EPI ISL 419884|B.6|Australia|2020-03-19	Oceania|hCoV-19/Australia/NSW363/2020|EPI ISL 451624|B.1.212|Australia|2020-04-19	0.0003742887	Oceania
Oceania|hCoV-19/Australia/SAP036/2020|EPI ISL 450194|B.1|Australia|2020-03-19	Oceania|hCoV-19/Australia/NSW363/2020|EPI ISL 451624|B.1.212|Australia|2020-04-19	0.0001360709	Oceania
Oceania|hCoV-19/Australia/VIC190/2020|EPI ISL 419886|B.1.1|Australia|2020-03-19	Oceania|hCoV-19/Australia/NSW363/2020|EPI ISL 451624|B.1.212|Australia|2020-04-19	0.0001360724	Oceania
Oceania|hCoV-19/Australia/SAP372/2020|EPI ISL 492137|B.1|Australia|2020-03-19	Oceania|hCoV-19/Australia/NSW363/2020|EPI ISL 451624|B.1.212|Australia|2020-04-19	0.0001360685	Oceania
Oceania|hCoV-19/Australia/VIC191/2020|EPI ISL 419887|B.1.1|Australia|2020-03-19	Oceania|hCoV-19/Australia/NSW363/2020|EPI ISL 451624|B.1.212|Australia|2020-04-19	0.0002041172	Oceania
Oceania|hCoV-19/Australia/VIC218/2020|EPI ISL 419913|B.40|Australia|2020-03-20	Oceania|hCoV-19/Australia/NSW363/2020|EPI ISL 451624|B.1.212|Australia|2020-04-19	0.0004763972	Oceania
Oceania|hCoV-19/Australia/SAP397/2020|EPI ISL 492162|B.1.5|Australia|2020-03-20	Oceania|hCoV-19/Australia/NSW363/2020|EPI ISL 451624|B.1.212|Australia|2020-04-19	0.0001020445	Oceania
Oceania|hCoV-19/Guam/GU NHG 03/2020|EPI ISL 445000|B.6|Guam|2020-03-20	Oceania|hCoV-19/Australia/NSW363/2020|EPI ISL 451624|B.1.212|Australia|2020-04-19	0.0003402455	Oceania
Oceania|hCoV-19/Australia/VIC123/2020|EPI ISL 419731|B.1.1|Australia|2020-03-20	Oceania|hCoV-19/Australia/NSW363/2020|EPI ISL 451624|B.1.212|Australia|2020-04-19	0.0002381597	Oceania
Oceania|hCoV-19/Australia/SAP374/2020|EPI ISL 492139|B.1|Australia|2020-03-20	Oceania|hCoV-19/Australia/NSW363/2020|EPI ISL 451624|B.1.212|Australia|2020-04-19	0.0002041151	Oceania
Oceania|hCoV-19/Australia/SAP386/2020|EPI ISL 492151|B.1.1|Australia|2020-03-20	Oceania|hCoV-19/Australia/NSW363/2020|EPI ISL 451624|B.1.212|Australia|2020-04-19	0.0001700992	Oceania
Oceania|hCoV-19/Australia/SAP380/2020|EPI ISL 492145|B.6|Australia|2020-03-20	Oceania|hCoV-19/Australia/NSW363/2020|EPI ISL 451624|B.1.212|Australia|2020-04-19	0.0003402455	Oceania
Oceania|hCoV-19/Australia/VIC129/2020|EPI ISL 419732|B|Australia|2020-03-20	Oceania|hCoV-19/Australia/NSW363/2020|EPI ISL 451624|B.1.212|Australia|2020-04-19	0.0001700984	Oceania
Oceania|hCoV-19/Australia/VIC214/2020|EPI ISL 419909|B.1|Australia|2020-03-20	Oceania|hCoV-19/Australia/NSW363/2020|EPI ISL 451624|B.1.212|Australia|2020-04-19	0.0001360685	Oceania
Oceania|hCoV-19/Australia/VIC339/2020|EPI ISL 426648|B.1.1.71|Australia|2020-03-20	Oceania|hCoV-19/Australia/NSW363/2020|EPI ISL 451624|B.1.212|Australia|2020-04-19	0.0002041266	Oceania
Oceania|hCoV-19/Australia/VIC342/2020|EPI ISL 426651|B.31|Australia|2020-03-20	Oceania|hCoV-19/Australia/NSW363/2020|EPI ISL 451624|B.1.212|Australia|2020-04-19	0.0004083425	Oceania
Oceania|hCoV-19/Australia/NSW2043/2020|EPI ISL 500614|B.1.98|Australia|2020-03-20	Oceania|hCoV-19/Australia/NSW363/2020|EPI ISL 451624|B.1.212|Australia|2020-04-19	0.0000680263	Oceania
Oceania|hCoV-19/New Zealand/20VR1276/2020|EPI ISL 456201|B.31|New Zealand|2020-03-20	Oceania|hCoV-19/Australia/NSW363/2020|EPI ISL 451624|B.1.212|Australia|2020-04-19	0.0005104749	Oceania
Oceania|hCoV-19/Australia/VIC216/2020|EPI ISL 419911|B.1|Australia|2020-03-20	Oceania|hCoV-19/Australia/NSW363/2020|EPI ISL 451624|B.1.212|Australia|2020-04-19	0.0001360646	Oceania
Oceania|hCoV-19/Australia/VIC341/2020|EPI ISL 426650|B.1.5|Australia|2020-03-20	Oceania|hCoV-19/Australia/NSW363/2020|EPI ISL 451624|B.1.212|Australia|2020-04-19	0.0001360661	Oceania
Oceania|hCoV-19/Australia/VIC211/2020|EPI ISL 419906|B.1|Australia|2020-03-20	Oceania|hCoV-19/Australia/NSW363/2020|EPI ISL 451624|B.1.212|Australia|2020-04-19	0.0001360709	Oceania
Oceania|hCoV-19/Australia/VIC114/2020|EPI ISL 419725|B.1.5|Australia|2020-03-20	Oceania|hCoV-19/Australia/NSW363/2020|EPI ISL 451624|B.1.212|Australia|2020-04-19	0.0000680282	Oceania
Oceania|hCoV-19/Australia/NSW2207/2020|EPI ISL 500665|B.1.1|Australia|2020-03-21	Oceania|hCoV-19/Australia/NSW363/2020|EPI ISL 451624|B.1.212|Australia|2020-04-19	0.0001701020	Oceania
Oceania|hCoV-19/Australia/VIC234/2020|EPI ISL 419929|B.1.272|Australia|2020-03-21	Oceania|hCoV-19/Australia/NSW363/2020|EPI ISL 451624|B.1.212|Australia|2020-04-19	0.0001700922	Oceania
Oceania|hCoV-19/Australia/SAP370/2020|EPI ISL 492135|B.1.5|Australia|2020-03-21	Oceania|hCoV-19/Australia/NSW363/2020|EPI ISL 451624|B.1.212|Australia|2020-04-19	0.0001360685	Oceania
Oceania|hCoV-19/Australia/VIC236/2020|EPI ISL 419931|B.1|Australia|2020-03-21	Oceania|hCoV-19/Australia/NSW363/2020|EPI ISL 451624|B.1.212|Australia|2020-04-19	0.0001360685	Oceania
Oceania|hCoV-19/Australia/VIC249/2020|EPI ISL 419944|B.1.1.254|Australia|2020-03-21	Oceania|hCoV-19/Australia/NSW363/2020|EPI ISL 451624|B.1.212|Australia|2020-04-19	0.0002041231	Oceania
Oceania|hCoV-19/Australia/VIC242/2020|EPI ISL 419937|B|Australia|2020-03-21	Oceania|hCoV-19/Australia/NSW363/2020|EPI ISL 451624|B.1.212|Australia|2020-04-19	0.0001700984	Oceania
Oceania|hCoV-19/Australia/VIC238/2020|EPI ISL 419933|B.1.1|Australia|2020-03-21	Oceania|hCoV-19/Australia/NSW363/2020|EPI ISL 451624|B.1.212|Australia|2020-04-19	0.0001360724	Oceania
Oceania|hCoV-19/Australia/VIC354/2020|EPI ISL 426662|B.1.1.1|Australia|2020-03-21	Oceania|hCoV-19/Australia/NSW363/2020|EPI ISL 451624|B.1.212|Australia|2020-04-19	0.0004083284	Oceania
Oceania|hCoV-19/Australia/VIC258/2020|EPI ISL 419951|B.1|Australia|2020-03-21	Oceania|hCoV-19/Australia/NSW363/2020|EPI ISL 451624|B.1.212|Australia|2020-04-19	0.0001700843	Oceania
Oceania|hCoV-19/Australia/VIC353/2020|EPI ISL 426661|B.1.1|Australia|2020-03-21	Oceania|hCoV-19/Australia/NSW363/2020|EPI ISL 451624|B.1.212|Australia|2020-04-19	0.0001700941	Oceania
Oceania|hCoV-19/Australia/NSW2259/2020|EPI ISL 500696|B.1.1|Australia|2020-03-21	Oceania|hCoV-19/Australia/NSW363/2020|EPI ISL 451624|B.1.212|Australia|2020-04-19	0.0002041266	Oceania
Oceania|hCoV-19/Australia/VIC261/2020|EPI ISL 419954|B.1|Australia|2020-03-21	Oceania|hCoV-19/Australia/NSW363/2020|EPI ISL 451624|B.1.212|Australia|2020-04-19	0.0001360646	Oceania
Oceania|hCoV-19/Australia/VIC237/2020|EPI ISL 419932|B.6|Australia|2020-03-21	Oceania|hCoV-19/Australia/NSW363/2020|EPI ISL 451624|B.1.212|Australia|2020-04-19	0.0004423596	Oceania
Oceania|hCoV-19/Australia/VIC246/2020|EPI ISL 419941|B.1|Australia|2020-03-21	Oceania|hCoV-19/Australia/NSW363/2020|EPI ISL 451624|B.1.212|Australia|2020-04-19	0.0001701001	Oceania
Oceania|hCoV-19/Australia/VIC230/2020|EPI ISL 419925|B.1.1|Australia|2020-03-21	Oceania|hCoV-19/Australia/NSW363/2020|EPI ISL 451624|B.1.212|Australia|2020-04-19	0.0001701288	Oceania
Oceania|hCoV-19/Australia/SAP382/2020|EPI ISL 492147|B.40|Australia|2020-03-21	Oceania|hCoV-19/Australia/NSW363/2020|EPI ISL 451624|B.1.212|Australia|2020-04-19	0.0003062090	Oceania
Oceania|hCoV-19/Australia/VIC243/2020|EPI ISL 419938|B.1|Australia|2020-03-21	Oceania|hCoV-19/Australia/NSW363/2020|EPI ISL 451624|B.1.212|Australia|2020-04-19	0.0001700843	Oceania
Oceania|hCoV-19/Australia/VIC362/2020|EPI ISL 426670|B.1.1|Australia|2020-03-22	Oceania|hCoV-19/Australia/NSW363/2020|EPI ISL 451624|B.1.212|Australia|2020-04-19	0.0002041231	Oceania
Oceania|hCoV-19/Australia/VIC275/2020|EPI ISL 419968|B.1|Australia|2020-03-22	Oceania|hCoV-19/Australia/NSW363/2020|EPI ISL 451624|B.1.212|Australia|2020-04-19	0.0001020463	Oceania
Oceania|hCoV-19/Australia/VIC373/2020|EPI ISL 426680|B|Australia|2020-03-22	Oceania|hCoV-19/Australia/NSW363/2020|EPI ISL 451624|B.1.212|Australia|2020-04-19	0.0001360644	Oceania
Oceania|hCoV-19/Australia/VIC269/2020|EPI ISL 419962|B.1.1|Australia|2020-03-22	Oceania|hCoV-19/Australia/NSW363/2020|EPI ISL 451624|B.1.212|Australia|2020-04-19	0.0002041172	Oceania
Oceania|hCoV-19/Australia/VIC367/2020|EPI ISL 426675|A.2|Australia|2020-03-22	Oceania|hCoV-19/Australia/NSW363/2020|EPI ISL 451624|B.1.212|Australia|2020-04-19	0.0004083115	Oceania
Oceania|hCoV-19/Australia/VIC285/2020|EPI ISL 419976|B.1.5|Australia|2020-03-22	Oceania|hCoV-19/Australia/NSW363/2020|EPI ISL 451624|B.1.212|Australia|2020-04-19	0.0000680263	Oceania
Oceania|hCoV-19/Australia/VIC278/2020|EPI ISL 419971|B.1.5|Australia|2020-03-22	Oceania|hCoV-19/Australia/NSW363/2020|EPI ISL 451624|B.1.212|Australia|2020-04-19	0.0001360621	Oceania
Oceania|hCoV-19/Australia/QLD1010/2020|EPI ISL 530270|B.6|Australia|2020-03-22	Oceania|hCoV-19/Australia/NSW363/2020|EPI ISL 451624|B.1.212|Australia|2020-04-19	0.0003742711	Oceania
Oceania|hCoV-19/Australia/NSW2265/2020|EPI ISL 500700|B.1.370|Australia|2020-03-22	Oceania|hCoV-19/Australia/NSW363/2020|EPI ISL 451624|B.1.212|Australia|2020-04-19	0.0001701363	Oceania
Oceania|hCoV-19/Australia/VIC276/2020|EPI ISL 419969|B.6|Australia|2020-03-22	Oceania|hCoV-19/Australia/NSW363/2020|EPI ISL 451624|B.1.212|Australia|2020-04-19	0.0004083116	Oceania
Oceania|hCoV-19/Australia/SAP383/2020|EPI ISL 492148|B.1.5|Australia|2020-03-22	Oceania|hCoV-19/Australia/NSW363/2020|EPI ISL 451624|B.1.212|Australia|2020-04-19	0.0001020445	Oceania
Oceania|hCoV-19/Australia/ACT0071/2020|EPI ISL 498531|B.40|Australia|2020-03-22	Oceania|hCoV-19/Australia/NSW363/2020|EPI ISL 451624|B.1.212|Australia|2020-04-19	0.0003742953	Oceania
Oceania|hCoV-19/Australia/VIC134/2020|EPI ISL 419827|B.1.1|Australia|2020-03-22	Oceania|hCoV-19/Australia/NSW363/2020|EPI ISL 451624|B.1.212|Australia|2020-04-19	0.0002041267	Oceania
Oceania|hCoV-19/Australia/VIC283/2020|EPI ISL 419974|B.1|Australia|2020-03-22	Oceania|hCoV-19/Australia/NSW363/2020|EPI ISL 451624|B.1.212|Australia|2020-04-19	0.0001360709	Oceania
Oceania|hCoV-19/Australia/NSW2244/2020|EPI ISL 500684|B.1|Australia|2020-03-22	Oceania|hCoV-19/Australia/NSW363/2020|EPI ISL 451624|B.1.212|Australia|2020-04-19	0.0001360709	Oceania
Oceania|hCoV-19/Australia/VIC267/2020|EPI ISL 419960|B.1|Australia|2020-03-22	Oceania|hCoV-19/Australia/NSW363/2020|EPI ISL 451624|B.1.212|Australia|2020-04-19	0.0001360709	Oceania
Oceania|hCoV-19/Australia/VIC287/2020|EPI ISL 419978|B.1|Australia|2020-03-22	Oceania|hCoV-19/Australia/NSW363/2020|EPI ISL 451624|B.1.212|Australia|2020-04-19	0.0001360646	Oceania
Oceania|hCoV-19/New Zealand/20VR1451/2020|EPI ISL 456218|B.3|New Zealand|2020-03-23	Oceania|hCoV-19/Australia/NSW363/2020|EPI ISL 451624|B.1.212|Australia|2020-04-19	0.0003061982	Oceania
Oceania|hCoV-19/Australia/VIC299/2020|EPI ISL 419990|B.40|Australia|2020-03-23	Oceania|hCoV-19/Australia/NSW363/2020|EPI ISL 451624|B.1.212|Australia|2020-04-19	0.0002721723	Oceania
Oceania|hCoV-19/Australia/SAP336/2020|EPI ISL 483113|B.1.5|Australia|2020-03-23	Oceania|hCoV-19/Australia/NSW363/2020|EPI ISL 451624|B.1.212|Australia|2020-04-19	0.0000680294	Oceania
Oceania|hCoV-19/Australia/QLDID938/2020|EPI ISL 444612|B.1|Australia|2020-03-23	Oceania|hCoV-19/Australia/NSW363/2020|EPI ISL 451624|B.1.212|Australia|2020-04-19	0.0001360646	Oceania
Oceania|hCoV-19/Australia/VIC384/2020|EPI ISL 426691|B.1.5|Australia|2020-03-23	Oceania|hCoV-19/Australia/NSW363/2020|EPI ISL 451624|B.1.212|Australia|2020-04-19	0.0001360684	Oceania
Oceania|hCoV-19/Australia/VIC309/2020|EPI ISL 420000|B.1.1|Australia|2020-03-23	Oceania|hCoV-19/Australia/NSW363/2020|EPI ISL 451624|B.1.212|Australia|2020-04-19	0.0001360724	Oceania
Oceania|hCoV-19/Australia/VIC308/2020|EPI ISL 419999|B.1|Australia|2020-03-23	Oceania|hCoV-19/Australia/NSW363/2020|EPI ISL 451624|B.1.212|Australia|2020-04-19	0.0002041208	Oceania
Oceania|hCoV-19/Australia/VIC383/2020|EPI ISL 426690|B.1|Australia|2020-03-23	Oceania|hCoV-19/Australia/NSW363/2020|EPI ISL 451624|B.1.212|Australia|2020-04-19	0.0001700843	Oceania
Oceania|hCoV-19/New Zealand/20VR1796/2020|EPI ISL 456255|B.1|New Zealand|2020-03-23	Oceania|hCoV-19/Australia/NSW363/2020|EPI ISL 451624|B.1.212|Australia|2020-04-19	0.0002041303	Oceania
Oceania|hCoV-19/Australia/VIC530/2020|EPI ISL 426796|B.1|Australia|2020-03-23	Oceania|hCoV-19/Australia/NSW363/2020|EPI ISL 451624|B.1.212|Australia|2020-04-19	0.0001020445	Oceania
Oceania|hCoV-19/Australia/VIC301/2020|EPI ISL 419992|B.40|Australia|2020-03-23	Oceania|hCoV-19/Australia/NSW363/2020|EPI ISL 451624|B.1.212|Australia|2020-04-19	0.0002721722	Oceania
Oceania|hCoV-19/Australia/VIC389/2020|EPI ISL 426696|B|Australia|2020-03-23	Oceania|hCoV-19/Australia/NSW363/2020|EPI ISL 451624|B.1.212|Australia|2020-04-19	0.0003402611	Oceania
Oceania|hCoV-19/New Zealand/20VR1618/2020|EPI ISL 456228|B.1.1.254|New Zealand|2020-03-23	Oceania|hCoV-19/Australia/NSW363/2020|EPI ISL 451624|B.1.212|Australia|2020-04-19	0.0002041231	Oceania
Oceania|hCoV-19/New Zealand/20VR1626/2020|EPI ISL 456236|B.31|New Zealand|2020-03-23	Oceania|hCoV-19/Australia/NSW363/2020|EPI ISL 451624|B.1.212|Australia|2020-04-19	0.0004423803	Oceania
Oceania|hCoV-19/Australia/VIC300/2020|EPI ISL 419991|B.1.5|Australia|2020-03-23	Oceania|hCoV-19/Australia/NSW363/2020|EPI ISL 451624|B.1.212|Australia|2020-04-19	0.0001360622	Oceania
Oceania|hCoV-19/Australia/VIC296/2020|EPI ISL 419987|B.1.1|Australia|2020-03-23	Oceania|hCoV-19/Australia/NSW363/2020|EPI ISL 451624|B.1.212|Australia|2020-04-19	0.0002041267	Oceania
Oceania|hCoV-19/Australia/VIC312/2020|EPI ISL 420003|B.1|Australia|2020-03-23	Oceania|hCoV-19/Australia/NSW363/2020|EPI ISL 451624|B.1.212|Australia|2020-04-19	0.0001700922	Oceania
Oceania|hCoV-19/Australia/QLD985/2020|EPI ISL 530265|B.1|Australia|2020-03-24	Oceania|hCoV-19/Australia/NSW363/2020|EPI ISL 451624|B.1.212|Australia|2020-04-19	0.0001360709	Oceania
Oceania|hCoV-19/Australia/QLDID941/2020|EPI ISL 447594|B.1.1|Australia|2020-03-24	Oceania|hCoV-19/Australia/NSW363/2020|EPI ISL 451624|B.1.212|Australia|2020-04-19	0.0001701020	Oceania
Oceania|hCoV-19/Australia/VIC13741/2020|EPI ISL 563820|B.40|Australia|2020-03-24	Oceania|hCoV-19/Australia/NSW363/2020|EPI ISL 451624|B.1.212|Australia|2020-04-19	0.0003742712	Oceania
Oceania|hCoV-19/Australia/VIC395/2020|EPI ISL 426698|B.1|Australia|2020-03-24	Oceania|hCoV-19/Australia/NSW363/2020|EPI ISL 451624|B.1.212|Australia|2020-04-19	0.0002721772	Oceania
Oceania|hCoV-19/New Zealand/20VR1581/2020|EPI ISL 456223|B.1.1|New Zealand|2020-03-24	Oceania|hCoV-19/Australia/NSW363/2020|EPI ISL 451624|B.1.212|Australia|2020-04-19	0.0002041266	Oceania
Oceania|hCoV-19/Australia/VIC315/2020|EPI ISL 420006|B.1.1|Australia|2020-03-24	Oceania|hCoV-19/Australia/NSW363/2020|EPI ISL 451624|B.1.212|Australia|2020-04-19	0.0001700941	Oceania
Oceania|hCoV-19/Australia/VIC541/2020|EPI ISL 426806|B.1.5|Australia|2020-03-24	Oceania|hCoV-19/Australia/NSW363/2020|EPI ISL 451624|B.1.212|Australia|2020-04-19	0.0001020463	Oceania
Oceania|hCoV-19/Australia/VIC449/2020|EPI ISL 426745|B.1|Australia|2020-03-24	Oceania|hCoV-19/Australia/NSW363/2020|EPI ISL 451624|B.1.212|Australia|2020-04-19	0.0001360709	Oceania
Oceania|hCoV-19/Australia/VIC394/2020|EPI ISL 426697|B.1.1.296|Australia|2020-03-24	Oceania|hCoV-19/Australia/NSW363/2020|EPI ISL 451624|B.1.212|Australia|2020-04-19	0.0002381639	Oceania
Oceania|hCoV-19/Australia/SAP244/2020|EPI ISL 468002|B.1.1.1|Australia|2020-03-24	Oceania|hCoV-19/Australia/NSW363/2020|EPI ISL 451624|B.1.212|Australia|2020-04-19	0.0003062182	Oceania
Oceania|hCoV-19/Guam/GU-NHG-02/2020|EPI ISL 444610|B.6|Guam|2020-03-24	Oceania|hCoV-19/Australia/NSW363/2020|EPI ISL 451624|B.1.212|Australia|2020-04-19	0.0003062002	Oceania
Oceania|hCoV-19/Australia/VIC325/2020|EPI ISL 420016|B.31|Australia|2020-03-24	Oceania|hCoV-19/Australia/NSW363/2020|EPI ISL 451624|B.1.212|Australia|2020-04-19	0.0004083425	Oceania
Oceania|hCoV-19/Australia/VIC321/2020|EPI ISL 420012|B.1|Australia|2020-03-24	Oceania|hCoV-19/Australia/NSW363/2020|EPI ISL 451624|B.1.212|Australia|2020-04-19	0.0001360646	Oceania
Oceania|hCoV-19/Australia/WA56/2020|EPI ISL 470873|B.1|Australia|2020-03-24	Oceania|hCoV-19/Australia/NSW363/2020|EPI ISL 451624|B.1.212|Australia|2020-04-19	0.0001701462	Oceania
Oceania|hCoV-19/Australia/VIC540/2020|EPI ISL 426805|B.1|Australia|2020-03-24	Oceania|hCoV-19/Australia/NSW363/2020|EPI ISL 451624|B.1.212|Australia|2020-04-19	0.0002721773	Oceania
Oceania|hCoV-19/Australia/QLD986/2020|EPI ISL 530266|B.1.5|Australia|2020-03-24	Oceania|hCoV-19/Australia/NSW363/2020|EPI ISL 451624|B.1.212|Australia|2020-04-19	0.0001020445	Oceania
Oceania|hCoV-19/Australia/QLDID939/2020|EPI ISL 444793|B.1.265|Australia|2020-03-24	Oceania|hCoV-19/Australia/NSW363/2020|EPI ISL 451624|B.1.212|Australia|2020-04-19	0.0001701096	Oceania
Oceania|hCoV-19/Australia/VIC555/2020|EPI ISL 426816|B.1.3|Australia|2020-03-25	Oceania|hCoV-19/Australia/NSW363/2020|EPI ISL 451624|B.1.212|Australia|2020-04-19	0.0001701016	Oceania
Oceania|hCoV-19/Australia/QLDID935/2020|EPI ISL 436097|B.1.5|Australia|2020-03-25	Oceania|hCoV-19/Australia/NSW363/2020|EPI ISL 451624|B.1.212|Australia|2020-04-19	0.0001360685	Oceania
Oceania|hCoV-19/Australia/VIC548/2020|EPI ISL 426811|B.1.1|Australia|2020-03-25	Oceania|hCoV-19/Australia/NSW363/2020|EPI ISL 451624|B.1.212|Australia|2020-04-19	0.0001701020	Oceania
Oceania|hCoV-19/Australia/SAP242/2020|EPI ISL 468023|B.1|Australia|2020-03-25	Oceania|hCoV-19/Australia/NSW363/2020|EPI ISL 451624|B.1.212|Australia|2020-04-19	0.0001360646	Oceania
Oceania|hCoV-19/Australia/VIC535/2020|EPI ISL 426801|B|Australia|2020-03-25	Oceania|hCoV-19/Australia/NSW363/2020|EPI ISL 451624|B.1.212|Australia|2020-04-19	0.0002381478	Oceania
Oceania|hCoV-19/New Zealand/20VR1765/2020|EPI ISL 536789|B.31|New Zealand|2020-03-25	Oceania|hCoV-19/Australia/NSW363/2020|EPI ISL 451624|B.1.212|Australia|2020-04-19	0.0004423803	Oceania
Oceania|hCoV-19/Australia/VIC597/2020|EPI ISL 426854|B.1.1|Australia|2020-03-25	Oceania|hCoV-19/Australia/NSW363/2020|EPI ISL 451624|B.1.212|Australia|2020-04-19	0.0002041267	Oceania
Oceania|hCoV-19/Australia/SAP256/2020|EPI ISL 468028|B.1|Australia|2020-03-25	Oceania|hCoV-19/Australia/NSW363/2020|EPI ISL 451624|B.1.212|Australia|2020-04-19	0.0001360646	Oceania
Oceania|hCoV-19/Australia/VIC566/2020|EPI ISL 426826|B.1|Australia|2020-03-25	Oceania|hCoV-19/Australia/NSW363/2020|EPI ISL 451624|B.1.212|Australia|2020-04-19	0.0001020463	Oceania
Oceania|hCoV-19/Australia/SAP273/2020|EPI ISL 468029|B.1.5|Australia|2020-03-25	Oceania|hCoV-19/Australia/NSW363/2020|EPI ISL 451624|B.1.212|Australia|2020-04-19	0.0001020445	Oceania
Oceania|hCoV-19/Australia/QLD962/2020|EPI ISL 530241|B.1|Australia|2020-03-25	Oceania|hCoV-19/Australia/NSW363/2020|EPI ISL 451624|B.1.212|Australia|2020-04-19	0.0001020463	Oceania
Oceania|hCoV-19/Australia/SAP263/2020|EPI ISL 468022|A|Australia|2020-03-25	Oceania|hCoV-19/Australia/NSW363/2020|EPI ISL 451624|B.1.212|Australia|2020-04-19	0.0003402491	Oceania
Oceania|hCoV-19/Australia/VIC571/2020|EPI ISL 426831|B.1.370|Australia|2020-03-25	Oceania|hCoV-19/Australia/NSW363/2020|EPI ISL 451624|B.1.212|Australia|2020-04-19	0.0001700842	Oceania
Oceania|hCoV-19/Australia/VIC561/2020|EPI ISL 426822|B.1.1|Australia|2020-03-25	Oceania|hCoV-19/Australia/NSW363/2020|EPI ISL 451624|B.1.212|Australia|2020-04-19	0.0002381528	Oceania
Oceania|hCoV-19/Australia/QLD960/2020|EPI ISL 530242|B.1.1|Australia|2020-03-25	Oceania|hCoV-19/Australia/NSW363/2020|EPI ISL 451624|B.1.212|Australia|2020-04-19	0.0001360724	Oceania
Oceania|hCoV-19/Australia/NSW166/2020|EPI ISL 427771|B.1.1|Australia|2020-03-25	Oceania|hCoV-19/Australia/NSW363/2020|EPI ISL 451624|B.1.212|Australia|2020-04-19	0.0001701024	Oceania
Oceania|hCoV-19/Australia/NSW221/2020|EPI ISL 451487|B.6|Australia|2020-03-25	Oceania|hCoV-19/Australia/NSW363/2020|EPI ISL 451624|B.1.212|Australia|2020-04-19	0.0004423272	Oceania
Oceania|hCoV-19/Australia/VIC617/2020|EPI ISL 426872|B.1|Australia|2020-03-26	Oceania|hCoV-19/Australia/NSW363/2020|EPI ISL 451624|B.1.212|Australia|2020-04-19	0.0001360712	Oceania
Oceania|hCoV-19/New Zealand/20VR1783/2020|EPI ISL 456252|B.31|New Zealand|2020-03-26	Oceania|hCoV-19/Australia/NSW363/2020|EPI ISL 451624|B.1.212|Australia|2020-04-19	0.0004764196	Oceania
Oceania|hCoV-19/Australia/NSW2435/2020|EPI ISL 527016|B.1.5|Australia|2020-03-26	Oceania|hCoV-19/Australia/NSW363/2020|EPI ISL 451624|B.1.212|Australia|2020-04-19	0.0000340124	Oceania
Oceania|hCoV-19/Australia/VIC942/2020|EPI ISL 430639|B.1|Australia|2020-03-26	Oceania|hCoV-19/Australia/NSW363/2020|EPI ISL 451624|B.1.212|Australia|2020-04-19	0.0002041149	Oceania
Oceania|hCoV-19/Australia/QLD1012/2020|EPI ISL 530272|B.40|Australia|2020-03-26	Oceania|hCoV-19/Australia/NSW363/2020|EPI ISL 451624|B.1.212|Australia|2020-04-19	0.0003062090	Oceania
Oceania|hCoV-19/Australia/SAP319/2020|EPI ISL 483099|B.1.1|Australia|2020-03-26	Oceania|hCoV-19/Australia/NSW363/2020|EPI ISL 451624|B.1.212|Australia|2020-04-19	0.0002381417	Oceania
Oceania|hCoV-19/Australia/SAP246/2020|EPI ISL 468014|B.1.153|Australia|2020-03-26	Oceania|hCoV-19/Australia/NSW363/2020|EPI ISL 451624|B.1.212|Australia|2020-04-19	0.0001020492	Oceania
Oceania|hCoV-19/New Zealand/20VR1773/2020|EPI ISL 456244|B.1.1|New Zealand|2020-03-26	Oceania|hCoV-19/Australia/NSW363/2020|EPI ISL 451624|B.1.212|Australia|2020-04-19	0.0002041267	Oceania
Oceania|hCoV-19/Guam/GU NHG 01/2020|EPI ISL 444998|B.6|Guam|2020-03-26	Oceania|hCoV-19/Australia/NSW363/2020|EPI ISL 451624|B.1.212|Australia|2020-04-19	0.0004082925	Oceania
Oceania|hCoV-19/Australia/QLD965/2020|EPI ISL 530244|B.1.5|Australia|2020-03-26	Oceania|hCoV-19/Australia/NSW363/2020|EPI ISL 451624|B.1.212|Australia|2020-04-19	0.0001020462	Oceania
Oceania|hCoV-19/Australia/VIC458/2020|EPI ISL 426752|B.1.255|Australia|2020-03-26	Oceania|hCoV-19/Australia/NSW363/2020|EPI ISL 451624|B.1.212|Australia|2020-04-19	0.0001020463	Oceania
Oceania|hCoV-19/Australia/SAP051/2020|EPI ISL 451090|B.1.255|Australia|2020-03-26	Oceania|hCoV-19/Australia/NSW363/2020|EPI ISL 451624|B.1.212|Australia|2020-04-19	0.0001700921	Oceania
Oceania|hCoV-19/Australia/SAP052/2020|EPI ISL 451091|B.1|Australia|2020-03-26	Oceania|hCoV-19/Australia/NSW363/2020|EPI ISL 451624|B.1.212|Australia|2020-04-19	0.0001360709	Oceania
Oceania|hCoV-19/Australia/QLDID940/2020|EPI ISL 444794|B.1|Australia|2020-03-26	Oceania|hCoV-19/Australia/NSW363/2020|EPI ISL 451624|B.1.212|Australia|2020-04-19	0.0001700922	Oceania
Oceania|hCoV-19/New Zealand/20VR1779/2020|EPI ISL 456248|B.1|New Zealand|2020-03-26	Oceania|hCoV-19/Australia/NSW363/2020|EPI ISL 451624|B.1.212|Australia|2020-04-19	0.0001700921	Oceania
Oceania|hCoV-19/Australia/VIC1995/2020|EPI ISL 521901|B.1.370|Australia|2020-03-26	Oceania|hCoV-19/Australia/NSW363/2020|EPI ISL 451624|B.1.212|Australia|2020-04-19	0.0002041149	Oceania
Oceania|hCoV-19/Australia/SAP221/2020|EPI ISL 468026|B.1.1|Australia|2020-03-26	Oceania|hCoV-19/Australia/NSW363/2020|EPI ISL 451624|B.1.212|Australia|2020-04-19	0.0002041172	Oceania
Oceania|hCoV-19/Australia/NSW220/2020|EPI ISL 451486|B|Australia|2020-03-26	Oceania|hCoV-19/Australia/NSW363/2020|EPI ISL 451624|B.1.212|Australia|2020-04-19	0.0003742721	Oceania
Oceania|hCoV-19/Australia/SAP310/2020|EPI ISL 483093|B|Australia|2020-03-27	Oceania|hCoV-19/Australia/NSW363/2020|EPI ISL 451624|B.1.212|Australia|2020-04-19	0.0002721729	Oceania
Oceania|hCoV-19/Australia/VIC668/2020|EPI ISL 426964|B|Australia|2020-03-27	Oceania|hCoV-19/Australia/NSW363/2020|EPI ISL 451624|B.1.212|Australia|2020-04-19	0.0003402451	Oceania
Oceania|hCoV-19/Australia/VIC667/2020|EPI ISL 426963|B.3|Australia|2020-03-27	Oceania|hCoV-19/Australia/NSW363/2020|EPI ISL 451624|B.1.212|Australia|2020-04-19	0.0002721705	Oceania
Oceania|hCoV-19/Australia/SAP327/2020|EPI ISL 483105|B.1|Australia|2020-03-27	Oceania|hCoV-19/Australia/NSW363/2020|EPI ISL 451624|B.1.212|Australia|2020-04-19	0.0002382188	Oceania
Oceania|hCoV-19/Australia/SAP056/2020|EPI ISL 451095|B.1|Australia|2020-03-27	Oceania|hCoV-19/Australia/NSW363/2020|EPI ISL 451624|B.1.212|Australia|2020-04-19	0.0001020463	Oceania
Oceania|hCoV-19/Australia/SAP331/2020|EPI ISL 483109|B.1.370|Australia|2020-03-27	Oceania|hCoV-19/Australia/NSW363/2020|EPI ISL 451624|B.1.212|Australia|2020-04-19	0.0002041054	Oceania
Oceania|hCoV-19/Australia/SAP309/2020|EPI ISL 483092|B|Australia|2020-03-27	Oceania|hCoV-19/Australia/NSW363/2020|EPI ISL 451624|B.1.212|Australia|2020-04-19	0.0003062001	Oceania
Oceania|hCoV-19/New Zealand/20VR1624/2020|EPI ISL 456234|B.1|New Zealand|2020-03-27	Oceania|hCoV-19/Australia/NSW363/2020|EPI ISL 451624|B.1.212|Australia|2020-04-19	0.0001020445	Oceania
Oceania|hCoV-19/Australia/VIC677/2020|EPI ISL 426972|B.1|Australia|2020-03-27	Oceania|hCoV-19/Australia/NSW363/2020|EPI ISL 451624|B.1.212|Australia|2020-04-19	0.0001700922	Oceania
Oceania|hCoV-19/Australia/SAP058/2020|EPI ISL 451097|B.1|Australia|2020-03-27	Oceania|hCoV-19/Australia/NSW363/2020|EPI ISL 451624|B.1.212|Australia|2020-04-19	0.0001360709	Oceania
Oceania|hCoV-19/Australia/VIC665/2020|EPI ISL 426961|B.1|Australia|2020-03-27	Oceania|hCoV-19/Australia/NSW363/2020|EPI ISL 451624|B.1.212|Australia|2020-04-19	0.0001360646	Oceania
Oceania|hCoV-19/Australia/VIC606/2020|EPI ISL 426861|B.1.255|Australia|2020-03-27	Oceania|hCoV-19/Australia/NSW363/2020|EPI ISL 451624|B.1.212|Australia|2020-04-19	0.0001020463	Oceania
Oceania|hCoV-19/New Zealand/20VR2581/2020|EPI ISL 548127|B.1.3|New Zealand|2020-03-27	Oceania|hCoV-19/Australia/NSW363/2020|EPI ISL 451624|B.1.212|Australia|2020-04-19	0.0002381418	Oceania
Oceania|hCoV-19/Australia/NSW305/2020|EPI ISL 451569|B.1|Australia|2020-03-27	Oceania|hCoV-19/Australia/NSW363/2020|EPI ISL 451624|B.1.212|Australia|2020-04-19	0.0001360649	Oceania
Oceania|hCoV-19/Australia/NSW261/2020|EPI ISL 451526|B.1.1|Australia|2020-03-27	Oceania|hCoV-19/Australia/NSW363/2020|EPI ISL 451624|B.1.212|Australia|2020-04-19	0.0001700945	Oceania
Oceania|hCoV-19/Australia/NSW233/2020|EPI ISL 451499|B.1.5|Australia|2020-03-27	Oceania|hCoV-19/Australia/NSW363/2020|EPI ISL 451624|B.1.212|Australia|2020-04-19	0.0001700945	Oceania
Oceania|hCoV-19/Australia/NSW278/2020|EPI ISL 451542|B.1.1|Australia|2020-03-27	Oceania|hCoV-19/Australia/NSW363/2020|EPI ISL 451624|B.1.212|Australia|2020-04-19	0.0001360728	Oceania
Oceania|hCoV-19/Australia/NSW234/2020|EPI ISL 451500|B.1.5|Australia|2020-03-27	Oceania|hCoV-19/Australia/NSW363/2020|EPI ISL 451624|B.1.212|Australia|2020-04-19	0.0000340125	Oceania
Oceania|hCoV-19/Australia/SAP061/2020|EPI ISL 451100|B.1|Australia|2020-03-28	Oceania|hCoV-19/Australia/NSW363/2020|EPI ISL 451624|B.1.212|Australia|2020-04-19	0.0001360712	Oceania
Oceania|hCoV-19/Australia/SAP334/2020|EPI ISL 483111|B.1.5|Australia|2020-03-28	Oceania|hCoV-19/Australia/NSW363/2020|EPI ISL 451624|B.1.212|Australia|2020-04-19	0.0001360685	Oceania
Oceania|hCoV-19/New Zealand/20VR1839/2020|EPI ISL 456280|B.31|New Zealand|2020-03-28	Oceania|hCoV-19/Australia/NSW363/2020|EPI ISL 451624|B.1.212|Australia|2020-04-19	0.0004423804	Oceania
Oceania|hCoV-19/Australia/VIC808/2020|EPI ISL 427082|B.31|Australia|2020-03-28	Oceania|hCoV-19/Australia/NSW363/2020|EPI ISL 451624|B.1.212|Australia|2020-04-19	0.0005104603	Oceania
Oceania|hCoV-19/Australia/VIC652/2020|EPI ISL 426948|B.1.5|Australia|2020-03-28	Oceania|hCoV-19/Australia/NSW363/2020|EPI ISL 451624|B.1.212|Australia|2020-04-19	0.0000340124	Oceania
Oceania|hCoV-19/Australia/SAP062/2020|EPI ISL 451101|B.1|Australia|2020-03-28	Oceania|hCoV-19/Australia/NSW363/2020|EPI ISL 451624|B.1.212|Australia|2020-04-19	0.0001360709	Oceania
Oceania|hCoV-19/Australia/VIC685/2020|EPI ISL 426980|B.40|Australia|2020-03-28	Oceania|hCoV-19/Australia/NSW363/2020|EPI ISL 451624|B.1.212|Australia|2020-04-19	0.0004764112	Oceania
Oceania|hCoV-19/Australia/VIC-CBA3/2020|EPI ISL 420877|B.1.1|Australia|2020-03-28	Oceania|hCoV-19/Australia/NSW363/2020|EPI ISL 451624|B.1.212|Australia|2020-04-19	0.0002041171	Oceania
Oceania|hCoV-19/Australia/VIC644/2020|EPI ISL 426940|B.1|Australia|2020-03-28	Oceania|hCoV-19/Australia/NSW363/2020|EPI ISL 451624|B.1.212|Australia|2020-04-19	0.0002381502	Oceania
Oceania|hCoV-19/Australia/NSW322/2020|EPI ISL 451584|B.1|Australia|2020-03-28	Oceania|hCoV-19/Australia/NSW363/2020|EPI ISL 451624|B.1.212|Australia|2020-04-19	0.0001360649	Oceania
Oceania|hCoV-19/Australia/NSW511/2020|EPI ISL 455051|B.1.5|Australia|2020-03-28	Oceania|hCoV-19/Australia/NSW363/2020|EPI ISL 451624|B.1.212|Australia|2020-04-19	0.0000340125	Oceania
Oceania|hCoV-19/Australia/NSW538/2020|EPI ISL 455077|B.1|Australia|2020-03-28	Oceania|hCoV-19/Australia/NSW363/2020|EPI ISL 451624|B.1.212|Australia|2020-04-19	0.0001360649	Oceania
Oceania|hCoV-19/Australia/NSW225/2020|EPI ISL 451491|B.1.1.296|Australia|2020-03-28	Oceania|hCoV-19/Australia/NSW363/2020|EPI ISL 451624|B.1.212|Australia|2020-04-19	0.0002721937	Oceania
Oceania|hCoV-19/Australia/NSW247/2020|EPI ISL 451512|B.1.5|Australia|2020-03-28	Oceania|hCoV-19/Australia/NSW363/2020|EPI ISL 451624|B.1.212|Australia|2020-04-19	0.0000680284	Oceania
Oceania|hCoV-19/Australia/NSW266/2020|EPI ISL 451531|B.40|Australia|2020-03-28	Oceania|hCoV-19/Australia/NSW363/2020|EPI ISL 451624|B.1.212|Australia|2020-04-19	0.0003742896	Oceania
Oceania|hCoV-19/Australia/NSW227/2020|EPI ISL 451493|B.1|Australia|2020-03-28	Oceania|hCoV-19/Australia/NSW363/2020|EPI ISL 451624|B.1.212|Australia|2020-04-19	0.0001020417	Oceania
Oceania|hCoV-19/Australia/NSW279/2020|EPI ISL 451543|B.1|Australia|2020-03-28	Oceania|hCoV-19/Australia/NSW363/2020|EPI ISL 451624|B.1.212|Australia|2020-04-19	0.0001020465	Oceania
Oceania|hCoV-19/Australia/NSW229/2020|EPI ISL 451495|B.4|Australia|2020-03-28	Oceania|hCoV-19/Australia/NSW363/2020|EPI ISL 451624|B.1.212|Australia|2020-04-19	0.0004764039	Oceania
Oceania|hCoV-19/Australia/VIC639/2020|EPI ISL 426935|B.1|Australia|2020-03-29	Oceania|hCoV-19/Australia/NSW363/2020|EPI ISL 451624|B.1.212|Australia|2020-04-19	0.0001360688	Oceania
Oceania|hCoV-19/Australia/SAP067/2020|EPI ISL 451105|B.1.275|Australia|2020-03-29	Oceania|hCoV-19/Australia/NSW363/2020|EPI ISL 451624|B.1.212|Australia|2020-04-19	0.0001360646	Oceania
Oceania|hCoV-19/Australia/VIC682/2020|EPI ISL 426977|B.1.5|Australia|2020-03-29	Oceania|hCoV-19/Australia/NSW363/2020|EPI ISL 451624|B.1.212|Australia|2020-04-19	0.0000340124	Oceania
Oceania|hCoV-19/Australia/VIC712/2020|EPI ISL 426999|B.1|Australia|2020-03-29	Oceania|hCoV-19/Australia/NSW363/2020|EPI ISL 451624|B.1.212|Australia|2020-04-19	0.0001020463	Oceania
Oceania|hCoV-19/Australia/VIC710/2020|EPI ISL 426997|B.52|Australia|2020-03-29	Oceania|hCoV-19/Australia/NSW363/2020|EPI ISL 451624|B.1.212|Australia|2020-04-19	0.0002721825	Oceania
Oceania|hCoV-19/Australia/SAP065/2020|EPI ISL 451103|B.1|Australia|2020-03-29	Oceania|hCoV-19/Australia/NSW363/2020|EPI ISL 451624|B.1.212|Australia|2020-04-19	0.0001020463	Oceania
Oceania|hCoV-19/Australia/SAP204/2020|EPI ISL 468013|B.1.1|Australia|2020-03-29	Oceania|hCoV-19/Australia/NSW363/2020|EPI ISL 451624|B.1.212|Australia|2020-04-19	0.0001360863	Oceania
Oceania|hCoV-19/Australia/VIC638/2020|EPI ISL 426934|B.1.1|Australia|2020-03-29	Oceania|hCoV-19/Australia/NSW363/2020|EPI ISL 451624|B.1.212|Australia|2020-04-19	0.0001360724	Oceania
Oceania|hCoV-19/Australia/NSW249/2020|EPI ISL 451514|B.1.1|Australia|2020-03-29	Oceania|hCoV-19/Australia/NSW363/2020|EPI ISL 451624|B.1.212|Australia|2020-04-19	0.0001700945	Oceania
Oceania|hCoV-19/Australia/NSW555/2020|EPI ISL 455094|B.1.5|Australia|2020-03-29	Oceania|hCoV-19/Australia/NSW363/2020|EPI ISL 451624|B.1.212|Australia|2020-04-19	0.0001360664	Oceania
Oceania|hCoV-19/Australia/NSW342/2020|EPI ISL 451604|B.1.178|Australia|2020-03-29	Oceania|hCoV-19/Australia/NSW363/2020|EPI ISL 451624|B.1.212|Australia|2020-04-19	0.0001360649	Oceania
Oceania|hCoV-19/Australia/NSW224/2020|EPI ISL 451490|B.1.255|Australia|2020-03-29	Oceania|hCoV-19/Australia/NSW363/2020|EPI ISL 451624|B.1.212|Australia|2020-04-19	0.0001700846	Oceania
Oceania|hCoV-19/Australia/NSW311/2020|EPI ISL 451575|B.1|Australia|2020-03-29	Oceania|hCoV-19/Australia/NSW363/2020|EPI ISL 451624|B.1.212|Australia|2020-04-19	0.0001360649	Oceania
Oceania|hCoV-19/Australia/NSW246/2020|EPI ISL 451511|B.6|Australia|2020-03-29	Oceania|hCoV-19/Australia/NSW363/2020|EPI ISL 451624|B.1.212|Australia|2020-04-19	0.0004423481	Oceania
Oceania|hCoV-19/Australia/WA111/2020|EPI ISL 512764|B.1|Australia|2020-03-29	Oceania|hCoV-19/Australia/NSW363/2020|EPI ISL 451624|B.1.212|Australia|2020-04-19	0.0001020569	Oceania
Oceania|hCoV-19/New Zealand/20VR1837/2020|EPI ISL 456278|B.1|New Zealand|2020-03-29	Oceania|hCoV-19/Australia/NSW363/2020|EPI ISL 451624|B.1.212|Australia|2020-04-19	0.0001020522	Oceania
Oceania|hCoV-19/Australia/VIC744/2020|EPI ISL 427022|B.1.1.8|Australia|2020-03-29	Oceania|hCoV-19/Australia/NSW363/2020|EPI ISL 451624|B.1.212|Australia|2020-04-19	0.0002044024	Oceania
Oceania|hCoV-19/Australia/TAS226/2020|EPI ISL 522655|B.1|Australia|2020-03-29	Oceania|hCoV-19/Australia/NSW363/2020|EPI ISL 451624|B.1.212|Australia|2020-04-19	0.0001362593	Oceania
Oceania|hCoV-19/Australia/VIC731/2020|EPI ISL 427010|B.1.1|Australia|2020-03-30	Oceania|hCoV-19/Australia/NSW363/2020|EPI ISL 451624|B.1.212|Australia|2020-04-19	0.0002041171	Oceania
Oceania|hCoV-19/Australia/VIC779/2020|EPI ISL 427054|B.52|Australia|2020-03-30	Oceania|hCoV-19/Australia/NSW363/2020|EPI ISL 451624|B.1.212|Australia|2020-04-19	0.0004083271	Oceania
Oceania|hCoV-19/Australia/SAP070/2020|EPI ISL 451108|B.1|Australia|2020-03-30	Oceania|hCoV-19/Australia/NSW363/2020|EPI ISL 451624|B.1.212|Australia|2020-04-19	0.0001360709	Oceania
Oceania|hCoV-19/Australia/VIC752/2020|EPI ISL 427029|B.4|Australia|2020-03-30	Oceania|hCoV-19/Australia/NSW363/2020|EPI ISL 451624|B.1.212|Australia|2020-04-19	0.0003742992	Oceania
Oceania|hCoV-19/Australia/SAP451/2020|EPI ISL 508141|B.1|Australia|2020-03-30	Oceania|hCoV-19/Australia/NSW363/2020|EPI ISL 451624|B.1.212|Australia|2020-04-19	0.0002721545	Oceania
Oceania|hCoV-19/Australia/SAP206/2020|EPI ISL 468036|B.1.201|Australia|2020-03-30	Oceania|hCoV-19/Australia/NSW363/2020|EPI ISL 451624|B.1.212|Australia|2020-04-19	0.0001020463	Oceania
Oceania|hCoV-19/Australia/NSW562/2020|EPI ISL 478674|B.1|Australia|2020-03-30	Oceania|hCoV-19/Australia/NSW363/2020|EPI ISL 451624|B.1.212|Australia|2020-04-19	0.0001020465	Oceania
Oceania|hCoV-19/Australia/NSW303/2020|EPI ISL 451567|B.1.1|Australia|2020-03-30	Oceania|hCoV-19/Australia/NSW363/2020|EPI ISL 451624|B.1.212|Australia|2020-04-19	0.0001700945	Oceania
Oceania|hCoV-19/Australia/NSW243/2020|EPI ISL 451509|B.3|Australia|2020-03-30	Oceania|hCoV-19/Australia/NSW363/2020|EPI ISL 451624|B.1.212|Australia|2020-04-19	0.0002721713	Oceania
Oceania|hCoV-19/Australia/NSW292/2020|EPI ISL 451556|B.1.5|Australia|2020-03-30	Oceania|hCoV-19/Australia/NSW363/2020|EPI ISL 451624|B.1.212|Australia|2020-04-19	0.0000340125	Oceania
Oceania|hCoV-19/Australia/NSW268/2020|EPI ISL 451533|B.1|Australia|2020-03-30	Oceania|hCoV-19/Australia/NSW363/2020|EPI ISL 451624|B.1.212|Australia|2020-04-19	0.0001361105	Oceania
Oceania|hCoV-19/Australia/WA86/2020|EPI ISL 512739|B.1.1|Australia|2020-03-30	Oceania|hCoV-19/Australia/NSW363/2020|EPI ISL 451624|B.1.212|Australia|2020-04-19	0.0002722165	Oceania
Oceania|hCoV-19/New Zealand/20VR1856/2020|EPI ISL 456284|B.31|New Zealand|2020-03-30	Oceania|hCoV-19/Australia/NSW363/2020|EPI ISL 451624|B.1.212|Australia|2020-04-19	0.0004083384	Oceania
Oceania|hCoV-19/Australia/NSW581/2020|EPI ISL 478693|B.1|Australia|2020-03-30	Oceania|hCoV-19/Australia/NSW363/2020|EPI ISL 451624|B.1.212|Australia|2020-04-19	0.0001360741	Oceania
Oceania|hCoV-19/Australia/VIC931/2020|EPI ISL 427159|B.1.1.1|Australia|2020-03-30	Oceania|hCoV-19/Australia/NSW363/2020|EPI ISL 451624|B.1.212|Australia|2020-04-19	0.0002382089	Oceania
Oceania|hCoV-19/Australia/VIC780/2020|EPI ISL 427055|B.1.1|Australia|2020-03-30	Oceania|hCoV-19/Australia/NSW363/2020|EPI ISL 451624|B.1.212|Australia|2020-04-19	0.0001701657	Oceania
Oceania|hCoV-19/New Zealand/20VR1862/2020|EPI ISL 456288|B.1|New Zealand|2020-03-30	Oceania|hCoV-19/Australia/NSW363/2020|EPI ISL 451624|B.1.212|Australia|2020-04-19	0.0001361092	Oceania
Oceania|hCoV-19/Australia/VIC753/2020|EPI ISL 427030|B.31|Australia|2020-03-30	Oceania|hCoV-19/Australia/NSW363/2020|EPI ISL 451624|B.1.212|Australia|2020-04-19	0.0004426462	Oceania
Oceania|hCoV-19/Australia/SAP285/2020|EPI ISL 468035|B.1.1|Australia|2020-03-31	Oceania|hCoV-19/Australia/NSW363/2020|EPI ISL 451624|B.1.212|Australia|2020-04-19	0.0002041173	Oceania
Oceania|hCoV-19/Australia/SAP268/2020|EPI ISL 468043|B.3|Australia|2020-03-31	Oceania|hCoV-19/Australia/NSW363/2020|EPI ISL 451624|B.1.212|Australia|2020-04-19	0.0002381373	Oceania
Oceania|hCoV-19/Australia/QLD963/2020|EPI ISL 530226|B.1|Australia|2020-03-31	Oceania|hCoV-19/Australia/NSW363/2020|EPI ISL 451624|B.1.212|Australia|2020-04-19	0.0002381348	Oceania
Oceania|hCoV-19/Australia/WA12/2020|EPI ISL 470830|B.1.5|Australia|2020-03-31	Oceania|hCoV-19/Australia/NSW363/2020|EPI ISL 451624|B.1.212|Australia|2020-04-19	0.0000340124	Oceania
Oceania|hCoV-19/Australia/SAP073/2020|EPI ISL 451110|B.1|Australia|2020-03-31	Oceania|hCoV-19/Australia/NSW363/2020|EPI ISL 451624|B.1.212|Australia|2020-04-19	0.0001020463	Oceania
Oceania|hCoV-19/Australia/SAP087/2020|EPI ISL 451122|B.1|Australia|2020-03-31	Oceania|hCoV-19/Australia/NSW363/2020|EPI ISL 451624|B.1.212|Australia|2020-04-19	0.0002041113	Oceania
Oceania|hCoV-19/Australia/VIC990/2020|EPI ISL 430556|B.1|Australia|2020-03-31	Oceania|hCoV-19/Australia/NSW363/2020|EPI ISL 451624|B.1.212|Australia|2020-04-19	0.0001360646	Oceania
Oceania|hCoV-19/Australia/SAP072/2020|EPI ISL 451109|B.1|Australia|2020-03-31	Oceania|hCoV-19/Australia/NSW363/2020|EPI ISL 451624|B.1.212|Australia|2020-04-19	0.0001360646	Oceania
Oceania|hCoV-19/Australia/NSW293/2020|EPI ISL 451557|A|Australia|2020-03-31	Oceania|hCoV-19/Australia/NSW363/2020|EPI ISL 451624|B.1.212|Australia|2020-04-19	0.0003402342	Oceania
Oceania|hCoV-19/Australia/NSW561/2020|EPI ISL 478673|B.1.1|Australia|2020-03-31	Oceania|hCoV-19/Australia/NSW363/2020|EPI ISL 451624|B.1.212|Australia|2020-04-19	0.0001700994	Oceania
Oceania|hCoV-19/Australia/NSW542/2020|EPI ISL 455081|B.1|Australia|2020-03-31	Oceania|hCoV-19/Australia/NSW363/2020|EPI ISL 451624|B.1.212|Australia|2020-04-19	0.0001360688	Oceania
Oceania|hCoV-19/Australia/NSW273/2020|EPI ISL 451538|B.1|Australia|2020-03-31	Oceania|hCoV-19/Australia/NSW363/2020|EPI ISL 451624|B.1.212|Australia|2020-04-19	0.0001360649	Oceania
Oceania|hCoV-19/Australia/NSW289/2020|EPI ISL 451553|B.1.5|Australia|2020-03-31	Oceania|hCoV-19/Australia/NSW363/2020|EPI ISL 451624|B.1.212|Australia|2020-04-19	0.0001020418	Oceania
Oceania|hCoV-19/Australia/NSW588/2020|EPI ISL 478700|B.1|Australia|2020-03-31	Oceania|hCoV-19/Australia/NSW363/2020|EPI ISL 451624|B.1.212|Australia|2020-04-19	0.0001360649	Oceania
Oceania|hCoV-19/Australia/NSW496/2020|EPI ISL 455036|B.1.5|Australia|2020-03-31	Oceania|hCoV-19/Australia/NSW363/2020|EPI ISL 451624|B.1.212|Australia|2020-04-19	0.0000340125	Oceania
Oceania|hCoV-19/Australia/NSW337/2020|EPI ISL 451599|B.4|Australia|2020-03-31	Oceania|hCoV-19/Australia/NSW363/2020|EPI ISL 451624|B.1.212|Australia|2020-04-19	0.0003402342	Oceania
Oceania|hCoV-19/Australia/NSW329/2020|EPI ISL 451591|B.1.1|Australia|2020-03-31	Oceania|hCoV-19/Australia/NSW363/2020|EPI ISL 451624|B.1.212|Australia|2020-04-19	0.0001700945	Oceania
Oceania|hCoV-19/Australia/NSW314/2020|EPI ISL 451577|B.1.5|Australia|2020-03-31	Oceania|hCoV-19/Australia/NSW363/2020|EPI ISL 451624|B.1.212|Australia|2020-04-19	0.0000680264	Oceania
Oceania|hCoV-19/New Zealand/20VR2004/2020|EPI ISL 456330|B.1.8|New Zealand|2020-04-01	Oceania|hCoV-19/Australia/NSW363/2020|EPI ISL 451624|B.1.212|Australia|2020-04-19	0.0001020477	Oceania
Oceania|hCoV-19/Australia/VPRL007/2020|EPI ISL 455599|B.1|Australia|2020-04-01	Oceania|hCoV-19/Australia/NSW363/2020|EPI ISL 451624|B.1.212|Australia|2020-04-19	0.0001360646	Oceania
Oceania|hCoV-19/Australia/QLD978/2020|EPI ISL 530229|B|Australia|2020-04-01	Oceania|hCoV-19/Australia/NSW363/2020|EPI ISL 451624|B.1.212|Australia|2020-04-19	0.0001700984	Oceania
Oceania|hCoV-19/Australia/QLD968/2020|EPI ISL 530228|B.1|Australia|2020-04-01	Oceania|hCoV-19/Australia/NSW363/2020|EPI ISL 451624|B.1.212|Australia|2020-04-19	0.0001020463	Oceania
Oceania|hCoV-19/Australia/QLD979/2020|EPI ISL 530227|B.1.5|Australia|2020-04-01	Oceania|hCoV-19/Australia/NSW363/2020|EPI ISL 451624|B.1.212|Australia|2020-04-19	0.0001020474	Oceania
Oceania|hCoV-19/Australia/SAP091/2020|EPI ISL 451126|B.1|Australia|2020-04-01	Oceania|hCoV-19/Australia/NSW363/2020|EPI ISL 451624|B.1.212|Australia|2020-04-19	0.0001360646	Oceania
Oceania|hCoV-19/Australia/SAP090/2020|EPI ISL 451125|B.1|Australia|2020-04-01	Oceania|hCoV-19/Australia/NSW363/2020|EPI ISL 451624|B.1.212|Australia|2020-04-19	0.0002381459	Oceania
Oceania|hCoV-19/Australia/NSW589/2020|EPI ISL 478701|B.1|Australia|2020-04-01	Oceania|hCoV-19/Australia/NSW363/2020|EPI ISL 451624|B.1.212|Australia|2020-04-19	0.0001360649	Oceania
Oceania|hCoV-19/Australia/NSW341/2020|EPI ISL 451603|B.1.8|Australia|2020-04-01	Oceania|hCoV-19/Australia/NSW363/2020|EPI ISL 451624|B.1.212|Australia|2020-04-19	0.0001700945	Oceania
Oceania|hCoV-19/Australia/NSW306/2020|EPI ISL 451570|B.1.5|Australia|2020-04-01	Oceania|hCoV-19/Australia/NSW363/2020|EPI ISL 451624|B.1.212|Australia|2020-04-19	0.0000340125	Oceania
Oceania|hCoV-19/Australia/NSW319/2020|EPI ISL 451582|B.1|Australia|2020-04-01	Oceania|hCoV-19/Australia/NSW363/2020|EPI ISL 451624|B.1.212|Australia|2020-04-19	0.0002041249	Oceania
Oceania|hCoV-19/New Zealand/20VR2000/2020|EPI ISL 456327|B.3|New Zealand|2020-04-01	Oceania|hCoV-19/Australia/NSW363/2020|EPI ISL 451624|B.1.212|Australia|2020-04-19	0.0003402949	Oceania
Oceania|hCoV-19/New Zealand/20VR2006/2020|EPI ISL 456331|B.1.8|New Zealand|2020-04-01	Oceania|hCoV-19/Australia/NSW363/2020|EPI ISL 451624|B.1.212|Australia|2020-04-19	0.0001020544	Oceania
Oceania|hCoV-19/Australia/VIC1011/2020|EPI ISL 430547|B.1.5|Australia|2020-04-01	Oceania|hCoV-19/Australia/NSW363/2020|EPI ISL 451624|B.1.212|Australia|2020-04-19	0.0001020827	Oceania
Oceania|hCoV-19/Australia/SAP088/2020|EPI ISL 451123|B.1|Australia|2020-04-01	Oceania|hCoV-19/Australia/NSW363/2020|EPI ISL 451624|B.1.212|Australia|2020-04-19	0.0001362099	Oceania
Oceania|hCoV-19/Australia/VIC798/2020|EPI ISL 427072|B.1.5|Australia|2020-04-01	Oceania|hCoV-19/Australia/NSW363/2020|EPI ISL 451624|B.1.212|Australia|2020-04-19	0.0001365918	Oceania
Oceania|hCoV-19/Australia/VIC799/2020|EPI ISL 427073|B.1|Australia|2020-04-01	Oceania|hCoV-19/Australia/NSW363/2020|EPI ISL 451624|B.1.212|Australia|2020-04-19	0.0002049865	Oceania
Oceania|hCoV-19/Australia/VIC1013/2020|EPI ISL 430553|B.1.5|Australia|2020-04-01	Oceania|hCoV-19/Australia/NSW363/2020|EPI ISL 451624|B.1.212|Australia|2020-04-19	0.0001024907	Oceania
Oceania|hCoV-19/Australia/VIC1015/2020|EPI ISL 430559|B.1|Australia|2020-04-01	Oceania|hCoV-19/Australia/NSW363/2020|EPI ISL 451624|B.1.212|Australia|2020-04-19	0.0002050566	Oceania
Oceania|hCoV-19/Australia/VIC1224/2020|EPI ISL 430522|B.1.5|Australia|2020-04-01	Oceania|hCoV-19/Australia/NSW363/2020|EPI ISL 451624|B.1.212|Australia|2020-04-19	0.0000342289	Oceania
Oceania|hCoV-19/Australia/VIC1018/2020|EPI ISL 430490|B.1|Australia|2020-04-01	Oceania|hCoV-19/Australia/NSW363/2020|EPI ISL 451624|B.1.212|Australia|2020-04-19	0.0001369373	Oceania
Oceania|hCoV-19/Australia/VIC1222/2020|EPI ISL 430519|B.1.5|Australia|2020-04-01	Oceania|hCoV-19/Australia/NSW363/2020|EPI ISL 451624|B.1.212|Australia|2020-04-19	0.0000342360	Oceania
Oceania|hCoV-19/Australia/VIC1214/2020|EPI ISL 430505|B.1.5|Australia|2020-04-01	Oceania|hCoV-19/Australia/NSW363/2020|EPI ISL 451624|B.1.212|Australia|2020-04-19	0.0000684898	Oceania
Oceania|hCoV-19/Australia/VIC1208/2020|EPI ISL 430498|B.1.5|Australia|2020-04-01	Oceania|hCoV-19/Australia/NSW363/2020|EPI ISL 451624|B.1.212|Australia|2020-04-19	0.0002740241	Oceania
Oceania|hCoV-19/Australia/VIC1211/2020|EPI ISL 430501|B.1|Australia|2020-04-01	Oceania|hCoV-19/Australia/NSW363/2020|EPI ISL 451624|B.1.212|Australia|2020-04-19	0.0001715430	Oceania
Oceania|hCoV-19/Australia/VIC1012/2020|EPI ISL 430548|B.1.1|Australia|2020-04-01	Oceania|hCoV-19/Australia/NSW363/2020|EPI ISL 451624|B.1.212|Australia|2020-04-19	0.0001716286	Oceania
Oceania|hCoV-19/Australia/VIC1219/2020|EPI ISL 430516|B.1.22|Australia|2020-04-01	Oceania|hCoV-19/Australia/NSW363/2020|EPI ISL 451624|B.1.212|Australia|2020-04-19	0.0002073923	Oceania
Oceania|hCoV-19/Australia/VIC1212/2020|EPI ISL 430502|B.1|Australia|2020-04-01	Oceania|hCoV-19/Australia/NSW363/2020|EPI ISL 451624|B.1.212|Australia|2020-04-19	0.0002422077	Oceania
Oceania|hCoV-19/Australia/VIC1209/2020|EPI ISL 430499|B.1.1|Australia|2020-04-01	Oceania|hCoV-19/Australia/NSW363/2020|EPI ISL 451624|B.1.212|Australia|2020-04-19	0.0003116300	Oceania
Oceania|hCoV-19/Australia/SAP089/2020|EPI ISL 451124|B.1|Australia|2020-04-01	Oceania|hCoV-19/Australia/NSW363/2020|EPI ISL 451624|B.1.212|Australia|2020-04-19	0.0001039410	Oceania
Oceania|hCoV-19/Australia/VIC1014/2020|EPI ISL 430555|B.1.5|Australia|2020-04-01	Oceania|hCoV-19/Australia/NSW363/2020|EPI ISL 451624|B.1.212|Australia|2020-04-19	0.0001044859	Oceania
Oceania|hCoV-19/Australia/VIC1218/2020|EPI ISL 430515|B.1.5|Australia|2020-04-01	Oceania|hCoV-19/Australia/NSW363/2020|EPI ISL 451624|B.1.212|Australia|2020-04-19	0.0000348517	Oceania
Oceania|hCoV-19/Australia/SAP092/2020|EPI ISL 451127|B.1|Australia|2020-04-01	Oceania|hCoV-19/Australia/NSW363/2020|EPI ISL 451624|B.1.212|Australia|2020-04-19	0.0002458861	Oceania
Oceania|hCoV-19/Australia/VPRL009/2020|EPI ISL 455601|B.1|Australia|2020-04-01	Oceania|hCoV-19/Australia/NSW363/2020|EPI ISL 451624|B.1.212|Australia|2020-04-19	0.0001055273	Oceania
Oceania|hCoV-19/Australia/VIC1213/2020|EPI ISL 430503|B.1|Australia|2020-04-01	Oceania|hCoV-19/Australia/NSW363/2020|EPI ISL 451624|B.1.212|Australia|2020-04-19	0.0002464278	Oceania
Oceania|hCoV-19/Australia/VIC1215/2020|EPI ISL 430508|B.1|Australia|2020-04-01	Oceania|hCoV-19/Australia/NSW363/2020|EPI ISL 451624|B.1.212|Australia|2020-04-19	0.0001415003	Oceania
Oceania|hCoV-19/Australia/VIC1010/2020|EPI ISL 430560|B.1|Australia|2020-04-01	Oceania|hCoV-19/Australia/NSW363/2020|EPI ISL 451624|B.1.212|Australia|2020-04-19	0.0001420503	Oceania
Oceania|hCoV-19/New Zealand/20VR1995/2020|EPI ISL 456325|B|New Zealand|2020-04-01	Oceania|hCoV-19/Australia/NSW363/2020|EPI ISL 451624|B.1.212|Australia|2020-04-19	0.0002141034	Oceania
Oceania|hCoV-19/New Zealand/20VR2022/2020|EPI ISL 456337|B.1|New Zealand|2020-04-01	Oceania|hCoV-19/Australia/NSW363/2020|EPI ISL 451624|B.1.212|Australia|2020-04-19	0.0000715985	Oceania
Oceania|hCoV-19/Australia/QLD973/2020|EPI ISL 530231|B.1.5|Australia|2020-04-02	Oceania|hCoV-19/Australia/NSW363/2020|EPI ISL 451624|B.1.212|Australia|2020-04-19	0.0002041247	Oceania
Oceania|hCoV-19/Australia/QLD1015/2020|EPI ISL 530275|B.1|Australia|2020-04-02	Oceania|hCoV-19/Australia/NSW363/2020|EPI ISL 451624|B.1.212|Australia|2020-04-19	0.0001020463	Oceania
Oceania|hCoV-19/Australia/VPRL005/2020|EPI ISL 455597|B.1|Australia|2020-04-02	Oceania|hCoV-19/Australia/NSW363/2020|EPI ISL 451624|B.1.212|Australia|2020-04-19	0.0001360646	Oceania
Oceania|hCoV-19/Australia/NSW2431/2020|EPI ISL 527015|B.1.1|Australia|2020-04-02	Oceania|hCoV-19/Australia/NSW363/2020|EPI ISL 451624|B.1.212|Australia|2020-04-19	0.0001360724	Oceania
Oceania|hCoV-19/Australia/VIC812/2020|EPI ISL 427085|B.4|Australia|2020-04-02	Oceania|hCoV-19/Australia/NSW363/2020|EPI ISL 451624|B.1.212|Australia|2020-04-19	0.0003742645	Oceania
Oceania|hCoV-19/Australia/SAP019/2020|EPI ISL 468017|B.1|Australia|2020-04-02	Oceania|hCoV-19/Australia/NSW363/2020|EPI ISL 451624|B.1.212|Australia|2020-04-19	0.0001020463	Oceania
Oceania|hCoV-19/New Zealand/20VR2095/2020|EPI ISL 548123|B.1.1.75|New Zealand|2020-04-02	Oceania|hCoV-19/Australia/NSW363/2020|EPI ISL 451624|B.1.212|Australia|2020-04-19	0.0002721802	Oceania
Oceania|hCoV-19/Australia/NSW290/2020|EPI ISL 451554|B.1|Australia|2020-04-02	Oceania|hCoV-19/Australia/NSW363/2020|EPI ISL 451624|B.1.212|Australia|2020-04-19	0.0001700975	Oceania
Oceania|hCoV-19/Australia/NSW270/2020|EPI ISL 451535|B.3|Australia|2020-04-02	Oceania|hCoV-19/Australia/NSW363/2020|EPI ISL 451624|B.1.212|Australia|2020-04-19	0.0003061990	Oceania
Oceania|hCoV-19/Australia/NSW284/2020|EPI ISL 451548|B.1.5|Australia|2020-04-02	Oceania|hCoV-19/Australia/NSW363/2020|EPI ISL 451624|B.1.212|Australia|2020-04-19	0.0000340125	Oceania
Oceania|hCoV-19/Australia/NSW349/2020|EPI ISL 451610|B.1.3|Australia|2020-04-02	Oceania|hCoV-19/Australia/NSW363/2020|EPI ISL 451624|B.1.212|Australia|2020-04-19	0.0002041743	Oceania
Oceania|hCoV-19/Australia/NSW624/2020|EPI ISL 490033|B.1.1|Australia|2020-04-02	Oceania|hCoV-19/Australia/NSW363/2020|EPI ISL 451624|B.1.212|Australia|2020-04-19	0.0001360727	Oceania
Oceania|hCoV-19/Australia/NSW277/2020|EPI ISL 451541|B.1.1|Australia|2020-04-02	Oceania|hCoV-19/Australia/NSW363/2020|EPI ISL 451624|B.1.212|Australia|2020-04-19	0.0001700945	Oceania
Oceania|hCoV-19/New Zealand/20VR1910/2020|EPI ISL 456305|B.31|New Zealand|2020-04-02	Oceania|hCoV-19/Australia/NSW363/2020|EPI ISL 451624|B.1.212|Australia|2020-04-19	0.0004423815	Oceania
Oceania|hCoV-19/New Zealand/20VR1887/2020|EPI ISL 456294|B.1|New Zealand|2020-04-02	Oceania|hCoV-19/Australia/NSW363/2020|EPI ISL 451624|B.1.212|Australia|2020-04-19	0.0001020520	Oceania
Oceania|hCoV-19/Australia/SAP014/2020|EPI ISL 468019|B.1|Australia|2020-04-02	Oceania|hCoV-19/Australia/NSW363/2020|EPI ISL 451624|B.1.212|Australia|2020-04-19	0.0001020602	Oceania
Oceania|hCoV-19/New Zealand/20VR1907/2020|EPI ISL 456303|B.1|New Zealand|2020-04-02	Oceania|hCoV-19/Australia/NSW363/2020|EPI ISL 451624|B.1.212|Australia|2020-04-19	0.0002041749	Oceania
Oceania|hCoV-19/Australia/SAP018/2020|EPI ISL 467994|B.1|Australia|2020-04-02	Oceania|hCoV-19/Australia/NSW363/2020|EPI ISL 451624|B.1.212|Australia|2020-04-19	0.0001703566	Oceania
Oceania|hCoV-19/Australia/VIC1025/2020|EPI ISL 430532|B.1.5|Australia|2020-04-02	Oceania|hCoV-19/Australia/NSW363/2020|EPI ISL 451624|B.1.212|Australia|2020-04-19	0.0000340901	Oceania
Oceania|hCoV-19/Australia/SAP093/2020|EPI ISL 451128|B.1|Australia|2020-04-02	Oceania|hCoV-19/Australia/NSW363/2020|EPI ISL 451624|B.1.212|Australia|2020-04-19	0.0001364312	Oceania
Oceania|hCoV-19/Australia/SAP017/2020|EPI ISL 468012|B.1|Australia|2020-04-02	Oceania|hCoV-19/Australia/NSW363/2020|EPI ISL 451624|B.1.212|Australia|2020-04-19	0.0001362824	Oceania
Oceania|hCoV-19/Australia/VIC1232/2020|EPI ISL 563551|B.1.5|Australia|2020-04-02	Oceania|hCoV-19/Australia/NSW363/2020|EPI ISL 451624|B.1.212|Australia|2020-04-19	0.0000342524	Oceania
Oceania|hCoV-19/Australia/SAP015/2020|EPI ISL 467990|B.1|Australia|2020-04-02	Oceania|hCoV-19/Australia/NSW363/2020|EPI ISL 451624|B.1.212|Australia|2020-04-19	0.0001026815	Oceania
Oceania|hCoV-19/Australia/VIC1024/2020|EPI ISL 430531|B.1|Australia|2020-04-02	Oceania|hCoV-19/Australia/NSW363/2020|EPI ISL 451624|B.1.212|Australia|2020-04-19	0.0001029774	Oceania
Oceania|hCoV-19/Australia/VIC814/2020|EPI ISL 427087|B.1.1|Australia|2020-04-02	Oceania|hCoV-19/Australia/NSW363/2020|EPI ISL 451624|B.1.212|Australia|2020-04-19	0.0002758297	Oceania
Oceania|hCoV-19/Australia/VIC1234/2020|EPI ISL 430511|B.1.1|Australia|2020-04-02	Oceania|hCoV-19/Australia/NSW363/2020|EPI ISL 451624|B.1.212|Australia|2020-04-19	0.0002071967	Oceania
Oceania|hCoV-19/Australia/VIC1231/2020|EPI ISL 561957|B.1|Australia|2020-04-02	Oceania|hCoV-19/Australia/NSW363/2020|EPI ISL 451624|B.1.212|Australia|2020-04-19	0.0001036108	Oceania
Oceania|hCoV-19/Australia/ACT0073/2020|EPI ISL 498533|B.1.1|Australia|2020-04-02	Oceania|hCoV-19/Australia/NSW363/2020|EPI ISL 451624|B.1.212|Australia|2020-04-19	0.0001385512	Oceania
Oceania|hCoV-19/Australia/TAS105/2020|EPI ISL 522571|B.1|Australia|2020-04-02	Oceania|hCoV-19/Australia/NSW363/2020|EPI ISL 451624|B.1.212|Australia|2020-04-19	0.0001039991	Oceania
Oceania|hCoV-19/Australia/TAS173/2020|EPI ISL 522626|B.1.5|Australia|2020-04-02	Oceania|hCoV-19/Australia/NSW363/2020|EPI ISL 451624|B.1.212|Australia|2020-04-19	0.0001047890	Oceania
Oceania|hCoV-19/Australia/VIC1881/2020|EPI ISL 480571|B.1.1|Australia|2020-04-02	Oceania|hCoV-19/Australia/NSW363/2020|EPI ISL 451624|B.1.212|Australia|2020-04-19	0.0001758140	Oceania
Oceania|hCoV-19/Australia/VIC815/2020|EPI ISL 427088|B.1|Australia|2020-04-02	Oceania|hCoV-19/Australia/NSW363/2020|EPI ISL 451624|B.1.212|Australia|2020-04-19	0.0002475167	Oceania
Oceania|hCoV-19/Australia/VIC813/2020|EPI ISL 427086|B.4|Australia|2020-04-02	Oceania|hCoV-19/Australia/NSW363/2020|EPI ISL 451624|B.1.212|Australia|2020-04-19	0.0003915818	Oceania
Oceania|hCoV-19/Australia/VIC1046/2020|EPI ISL 430550|B.1|Australia|2020-04-03	Oceania|hCoV-19/Australia/NSW363/2020|EPI ISL 451624|B.1.212|Australia|2020-04-19	0.0001360707	Oceania
Oceania|hCoV-19/Australia/VIC820/2020|EPI ISL 427092|B.1|Australia|2020-04-03	Oceania|hCoV-19/Australia/NSW363/2020|EPI ISL 451624|B.1.212|Australia|2020-04-19	0.0001700843	Oceania
Oceania|hCoV-19/Australia/VIC828/2020|EPI ISL 427096|B.1.1|Australia|2020-04-03	Oceania|hCoV-19/Australia/NSW363/2020|EPI ISL 451624|B.1.212|Australia|2020-04-19	0.0002721677	Oceania
Oceania|hCoV-19/New Zealand/20VR2096/2020|EPI ISL 548124|B.40|New Zealand|2020-04-03	Oceania|hCoV-19/Australia/NSW363/2020|EPI ISL 451624|B.1.212|Australia|2020-04-19	0.0003402553	Oceania
Oceania|hCoV-19/Australia/SAP226/2020|EPI ISL 468024|B.1.1.1|Australia|2020-04-03	Oceania|hCoV-19/Australia/NSW363/2020|EPI ISL 451624|B.1.212|Australia|2020-04-19	0.0003062182	Oceania
Oceania|hCoV-19/Australia/VIC1041/2020|EPI ISL 430536|B.1|Australia|2020-04-03	Oceania|hCoV-19/Australia/NSW363/2020|EPI ISL 451624|B.1.212|Australia|2020-04-19	0.0001020463	Oceania
Oceania|hCoV-19/Australia/VIC824/2020|EPI ISL 427095|B.1|Australia|2020-04-03	Oceania|hCoV-19/Australia/NSW363/2020|EPI ISL 451624|B.1.212|Australia|2020-04-19	0.0001700843	Oceania
Oceania|hCoV-19/Australia/SAP437/2020|EPI ISL 508128|B.1.1|Australia|2020-04-03	Oceania|hCoV-19/Australia/NSW363/2020|EPI ISL 451624|B.1.212|Australia|2020-04-19	0.0002721753	Oceania
Oceania|hCoV-19/Australia/QLD967/2020|EPI ISL 530232|B.1|Australia|2020-04-03	Oceania|hCoV-19/Australia/NSW363/2020|EPI ISL 451624|B.1.212|Australia|2020-04-19	0.0001020463	Oceania
Oceania|hCoV-19/Australia/NSW301/2020|EPI ISL 451565|B.4|Australia|2020-04-03	Oceania|hCoV-19/Australia/NSW363/2020|EPI ISL 451624|B.1.212|Australia|2020-04-19	0.0004423530	Oceania
Oceania|hCoV-19/Australia/NSW287/2020|EPI ISL 451551|B.1.1|Australia|2020-04-03	Oceania|hCoV-19/Australia/NSW363/2020|EPI ISL 451624|B.1.212|Australia|2020-04-19	0.0001700945	Oceania
Oceania|hCoV-19/Australia/NSW269/2020|EPI ISL 451534|B.1|Australia|2020-04-03	Oceania|hCoV-19/Australia/NSW363/2020|EPI ISL 451624|B.1.212|Australia|2020-04-19	0.0001360649	Oceania
Oceania|hCoV-19/Australia/WA13/2020|EPI ISL 470831|B.1|Australia|2020-04-03	Oceania|hCoV-19/Australia/NSW363/2020|EPI ISL 451624|B.1.212|Australia|2020-04-19	0.0001701078	Oceania
Oceania|hCoV-19/Australia/VIC1039/2020|EPI ISL 430535|B.1.1.8|Australia|2020-04-03	Oceania|hCoV-19/Australia/NSW363/2020|EPI ISL 451624|B.1.212|Australia|2020-04-19	0.0002388484	Oceania
Oceania|hCoV-19/Australia/VIC821/2020|EPI ISL 427093|B.1.5|Australia|2020-04-03	Oceania|hCoV-19/Australia/NSW363/2020|EPI ISL 451624|B.1.212|Australia|2020-04-19	0.0000342701	Oceania
Oceania|hCoV-19/Australia/VIC1045/2020|EPI ISL 430546|B.1|Australia|2020-04-03	Oceania|hCoV-19/Australia/NSW363/2020|EPI ISL 451624|B.1.212|Australia|2020-04-19	0.0001028793	Oceania
Oceania|hCoV-19/Australia/VIC1044/2020|EPI ISL 430540|B.3|Australia|2020-04-03	Oceania|hCoV-19/Australia/NSW363/2020|EPI ISL 451624|B.1.212|Australia|2020-04-19	0.0002749861	Oceania
Oceania|hCoV-19/Australia/SAP145/2020|EPI ISL 467987|B.1|Australia|2020-04-03	Oceania|hCoV-19/Australia/NSW363/2020|EPI ISL 451624|B.1.212|Australia|2020-04-19	0.0001382050	Oceania
Oceania|hCoV-19/Australia/VIC1038/2020|EPI ISL 430534|B.1.1|Australia|2020-04-03	Oceania|hCoV-19/Australia/NSW363/2020|EPI ISL 451624|B.1.212|Australia|2020-04-19	0.0001729835	Oceania
Oceania|hCoV-19/New Zealand/20VR2055/2020|EPI ISL 456350|B.1.1|New Zealand|2020-04-03	Oceania|hCoV-19/Australia/NSW363/2020|EPI ISL 451624|B.1.212|Australia|2020-04-19	0.0001387005	Oceania
Oceania|hCoV-19/New Zealand/20VR1947/2020|EPI ISL 456318|B.31|New Zealand|2020-04-03	Oceania|hCoV-19/Australia/NSW363/2020|EPI ISL 451624|B.1.212|Australia|2020-04-19	0.0004856227	Oceania
Oceania|hCoV-19/New Zealand/20VR1927/2020|EPI ISL 456311|B.1|New Zealand|2020-04-03	Oceania|hCoV-19/Australia/NSW363/2020|EPI ISL 451624|B.1.212|Australia|2020-04-19	0.0001040527	Oceania
Oceania|hCoV-19/New Zealand/20VR1928/2020|EPI ISL 456312|B|New Zealand|2020-04-03	Oceania|hCoV-19/Australia/NSW363/2020|EPI ISL 451624|B.1.212|Australia|2020-04-19	0.0001040219	Oceania
Oceania|hCoV-19/Australia/VIC818/2020|EPI ISL 427090|B.1.22|Australia|2020-04-03	Oceania|hCoV-19/Australia/NSW363/2020|EPI ISL 451624|B.1.212|Australia|2020-04-19	0.0003129897	Oceania
Oceania|hCoV-19/Australia/SAP247/2020|EPI ISL 483081|B.1|Australia|2020-04-03	Oceania|hCoV-19/Australia/NSW363/2020|EPI ISL 451624|B.1.212|Australia|2020-04-19	0.0001740672	Oceania
Oceania|hCoV-19/Australia/VIC816/2020|EPI ISL 427089|B.1.5|Australia|2020-04-03	Oceania|hCoV-19/Australia/NSW363/2020|EPI ISL 451624|B.1.212|Australia|2020-04-19	0.0001751754	Oceania
Oceania|hCoV-19/New Zealand/20VR1929/2020|EPI ISL 456313|B|New Zealand|2020-04-03	Oceania|hCoV-19/Australia/NSW363/2020|EPI ISL 451624|B.1.212|Australia|2020-04-19	0.0000713606	Oceania
Oceania|hCoV-19/Australia/VIC837/2020|EPI ISL 427101|B.1.22|Australia|2020-04-04	Oceania|hCoV-19/Australia/NSW363/2020|EPI ISL 451624|B.1.212|Australia|2020-04-19	0.0002381272	Oceania
Oceania|hCoV-19/Australia/NSW2544/2020|EPI ISL 527045|B.1|Australia|2020-04-04	Oceania|hCoV-19/Australia/NSW363/2020|EPI ISL 451624|B.1.212|Australia|2020-04-19	0.0001360646	Oceania
Oceania|hCoV-19/Australia/NSW2543/2020|EPI ISL 527044|B.1|Australia|2020-04-04	Oceania|hCoV-19/Australia/NSW363/2020|EPI ISL 451624|B.1.212|Australia|2020-04-19	0.0002041208	Oceania
Oceania|hCoV-19/Australia/NSW2550/2020|EPI ISL 527051|B.1.98|Australia|2020-04-04	Oceania|hCoV-19/Australia/NSW363/2020|EPI ISL 451624|B.1.212|Australia|2020-04-19	0.0001360582	Oceania
Oceania|hCoV-19/Australia/VIC848/2020|EPI ISL 427108|B.1|Australia|2020-04-04	Oceania|hCoV-19/Australia/NSW363/2020|EPI ISL 451624|B.1.212|Australia|2020-04-19	0.0001360709	Oceania
Oceania|hCoV-19/Australia/NSW2548/2020|EPI ISL 527049|B.1.98|Australia|2020-04-04	Oceania|hCoV-19/Australia/NSW363/2020|EPI ISL 451624|B.1.212|Australia|2020-04-19	0.0002381391	Oceania
Oceania|hCoV-19/Australia/NSW2536/2020|EPI ISL 527039|B.1.98|Australia|2020-04-04	Oceania|hCoV-19/Australia/NSW363/2020|EPI ISL 451624|B.1.212|Australia|2020-04-19	0.0002041149	Oceania
Oceania|hCoV-19/Australia/NSW2547/2020|EPI ISL 527048|B.1|Australia|2020-04-04	Oceania|hCoV-19/Australia/NSW363/2020|EPI ISL 451624|B.1.212|Australia|2020-04-19	0.0001360661	Oceania
Oceania|hCoV-19/Australia/VIC843/2020|EPI ISL 427103|B.1.5|Australia|2020-04-04	Oceania|hCoV-19/Australia/NSW363/2020|EPI ISL 451624|B.1.212|Australia|2020-04-19	0.0000340124	Oceania
Oceania|hCoV-19/Australia/VIC842/2020|EPI ISL 427102|B.1|Australia|2020-04-04	Oceania|hCoV-19/Australia/NSW363/2020|EPI ISL 451624|B.1.212|Australia|2020-04-19	0.0002381347	Oceania
Oceania|hCoV-19/Australia/NSW2551/2020|EPI ISL 527052|B.1.98|Australia|2020-04-04	Oceania|hCoV-19/Australia/NSW363/2020|EPI ISL 451624|B.1.212|Australia|2020-04-19	0.0002381502	Oceania
Oceania|hCoV-19/Australia/NSW2545/2020|EPI ISL 527046|B.40|Australia|2020-04-04	Oceania|hCoV-19/Australia/NSW363/2020|EPI ISL 451624|B.1.212|Australia|2020-04-19	0.0003062090	Oceania
Oceania|hCoV-19/Australia/NSW2549/2020|EPI ISL 527050|B.1.98|Australia|2020-04-04	Oceania|hCoV-19/Australia/NSW363/2020|EPI ISL 451624|B.1.212|Australia|2020-04-19	0.0003402517	Oceania
Oceania|hCoV-19/Australia/VIC846/2020|EPI ISL 427106|B.4|Australia|2020-04-04	Oceania|hCoV-19/Australia/NSW363/2020|EPI ISL 451624|B.1.212|Australia|2020-04-19	0.0004083044	Oceania
Oceania|hCoV-19/Australia/VIC845/2020|EPI ISL 427105|B.1.22|Australia|2020-04-04	Oceania|hCoV-19/Australia/NSW363/2020|EPI ISL 451624|B.1.212|Australia|2020-04-19	0.0002721647	Oceania
Oceania|hCoV-19/Australia/NSW2542/2020|EPI ISL 527043|B.1|Australia|2020-04-04	Oceania|hCoV-19/Australia/NSW363/2020|EPI ISL 451624|B.1.212|Australia|2020-04-19	0.0001700971	Oceania
Oceania|hCoV-19/Australia/VIC1062/2020|EPI ISL 430578|B.1.5|Australia|2020-04-04	Oceania|hCoV-19/Australia/NSW363/2020|EPI ISL 451624|B.1.212|Australia|2020-04-19	0.0001700970	Oceania
Oceania|hCoV-19/Australia/NSW298/2020|EPI ISL 451562|B.1.5|Australia|2020-04-04	Oceania|hCoV-19/Australia/NSW363/2020|EPI ISL 451624|B.1.212|Australia|2020-04-19	0.0001700817	Oceania
Oceania|hCoV-19/Australia/NSW295/2020|EPI ISL 451559|B.4|Australia|2020-04-04	Oceania|hCoV-19/Australia/NSW363/2020|EPI ISL 451624|B.1.212|Australia|2020-04-19	0.0003402342	Oceania
Oceania|hCoV-19/Australia/NSW296/2020|EPI ISL 451560|B.1.1|Australia|2020-04-04	Oceania|hCoV-19/Australia/NSW363/2020|EPI ISL 451624|B.1.212|Australia|2020-04-19	0.0001700945	Oceania
Oceania|hCoV-19/Australia/NSW309/2020|EPI ISL 451573|B.1.5|Australia|2020-04-04	Oceania|hCoV-19/Australia/NSW363/2020|EPI ISL 451624|B.1.212|Australia|2020-04-19	0.0000680284	Oceania
Oceania|hCoV-19/New Zealand/20VR2063/2020|EPI ISL 456355|B.1.1|New Zealand|2020-04-04	Oceania|hCoV-19/Australia/NSW363/2020|EPI ISL 451624|B.1.212|Australia|2020-04-19	0.0001360774	Oceania
Oceania|hCoV-19/New Zealand/20VR1936/2020|EPI ISL 456315|B.1|New Zealand|2020-04-04	Oceania|hCoV-19/Australia/NSW363/2020|EPI ISL 451624|B.1.212|Australia|2020-04-19	0.0001361038	Oceania
Oceania|hCoV-19/Australia/VIC851/2020|EPI ISL 427111|B.1.1|Australia|2020-04-04	Oceania|hCoV-19/Australia/NSW363/2020|EPI ISL 451624|B.1.212|Australia|2020-04-19	0.0001701578	Oceania
Oceania|hCoV-19/Australia/VIC849/2020|EPI ISL 427109|B.1|Australia|2020-04-04	Oceania|hCoV-19/Australia/NSW363/2020|EPI ISL 451624|B.1.212|Australia|2020-04-19	0.0001021018	Oceania
Oceania|hCoV-19/Australia/VIC850/2020|EPI ISL 427110|B.1.1|Australia|2020-04-04	Oceania|hCoV-19/Australia/NSW363/2020|EPI ISL 451624|B.1.212|Australia|2020-04-19	0.0001364855	Oceania
Oceania|hCoV-19/Australia/VIC852/2020|EPI ISL 427112|B.1.1|Australia|2020-04-04	Oceania|hCoV-19/Australia/NSW363/2020|EPI ISL 451624|B.1.212|Australia|2020-04-19	0.0001375417	Oceania
Oceania|hCoV-19/Australia/VIC829/2020|EPI ISL 427097|B.1.5|Australia|2020-04-04	Oceania|hCoV-19/Australia/NSW363/2020|EPI ISL 451624|B.1.212|Australia|2020-04-19	0.0000691300	Oceania
Oceania|hCoV-19/Australia/VIC1276/2020|EPI ISL 430685|B.1.1.10|Australia|2020-04-04	Oceania|hCoV-19/Australia/NSW363/2020|EPI ISL 451624|B.1.212|Australia|2020-04-19	0.0003121770	Oceania
Oceania|hCoV-19/Australia/VIC834/2020|EPI ISL 427099|B.1|Australia|2020-04-04	Oceania|hCoV-19/Australia/NSW363/2020|EPI ISL 451624|B.1.212|Australia|2020-04-19	0.0001057430	Oceania
Oceania|hCoV-19/Australia/VIC844/2020|EPI ISL 427104|B.1.5|Australia|2020-04-04	Oceania|hCoV-19/Australia/NSW363/2020|EPI ISL 451624|B.1.212|Australia|2020-04-19	0.0001422750	Oceania
Oceania|hCoV-19/New Zealand/20VR2097/2020|EPI ISL 456376|B.1.370|New Zealand|2020-04-05	Oceania|hCoV-19/Australia/NSW363/2020|EPI ISL 451624|B.1.212|Australia|2020-04-19	0.0001700849	Oceania
Oceania|hCoV-19/Australia/VIC857/2020|EPI ISL 427116|B.1|Australia|2020-04-05	Oceania|hCoV-19/Australia/NSW363/2020|EPI ISL 451624|B.1.212|Australia|2020-04-19	0.0001360646	Oceania
Oceania|hCoV-19/Australia/VIC858/2020|EPI ISL 427117|B.1.1|Australia|2020-04-05	Oceania|hCoV-19/Australia/NSW363/2020|EPI ISL 451624|B.1.212|Australia|2020-04-19	0.0001700941	Oceania
Oceania|hCoV-19/Australia/VIC860/2020|EPI ISL 427118|B.1.1|Australia|2020-04-05	Oceania|hCoV-19/Australia/NSW363/2020|EPI ISL 451624|B.1.212|Australia|2020-04-19	0.0001360724	Oceania
Oceania|hCoV-19/Australia/VIC876/2020|EPI ISL 427131|B.1.1.33|Australia|2020-04-05	Oceania|hCoV-19/Australia/NSW363/2020|EPI ISL 451624|B.1.212|Australia|2020-04-19	0.0002041170	Oceania
Oceania|hCoV-19/Australia/SAP441/2020|EPI ISL 508132|B.1.1|Australia|2020-04-05	Oceania|hCoV-19/Australia/NSW363/2020|EPI ISL 451624|B.1.212|Australia|2020-04-19	0.0002041172	Oceania
Oceania|hCoV-19/Australia/NSW2132/2020|EPI ISL 500625|B.1|Australia|2020-04-05	Oceania|hCoV-19/Australia/NSW363/2020|EPI ISL 451624|B.1.212|Australia|2020-04-19	0.0002041077	Oceania
Oceania|hCoV-19/Australia/VIC869/2020|EPI ISL 427124|B.3|Australia|2020-04-05	Oceania|hCoV-19/Australia/NSW363/2020|EPI ISL 451624|B.1.212|Australia|2020-04-19	0.0002381442	Oceania
Oceania|hCoV-19/Australia/VIC863/2020|EPI ISL 427120|B.1|Australia|2020-04-05	Oceania|hCoV-19/Australia/NSW363/2020|EPI ISL 451624|B.1.212|Australia|2020-04-19	0.0001020463	Oceania
Oceania|hCoV-19/Australia/NSW275/2020|EPI ISL 451539|B.6|Australia|2020-04-05	Oceania|hCoV-19/Australia/NSW363/2020|EPI ISL 451624|B.1.212|Australia|2020-04-19	0.0004423530	Oceania
Oceania|hCoV-19/Australia/WA99/2020|EPI ISL 512752|B.1.1|Australia|2020-04-05	Oceania|hCoV-19/Australia/NSW363/2020|EPI ISL 451624|B.1.212|Australia|2020-04-19	0.0003062589	Oceania
Oceania|hCoV-19/Australia/NSW2131/2020|EPI ISL 500624|B.1|Australia|2020-04-05	Oceania|hCoV-19/Australia/NSW363/2020|EPI ISL 451624|B.1.212|Australia|2020-04-19	0.0002381447	Oceania
Oceania|hCoV-19/New Zealand/20VR2059/2020|EPI ISL 456353|B.1|New Zealand|2020-04-05	Oceania|hCoV-19/Australia/NSW363/2020|EPI ISL 451624|B.1.212|Australia|2020-04-19	0.0001020693	Oceania
Oceania|hCoV-19/Australia/VIC870/2020|EPI ISL 427125|B.1.5|Australia|2020-04-05	Oceania|hCoV-19/Australia/NSW363/2020|EPI ISL 451624|B.1.212|Australia|2020-04-19	0.0000341134	Oceania
Oceania|hCoV-19/Australia/VIC1071/2020|EPI ISL 430581|B.1|Australia|2020-04-05	Oceania|hCoV-19/Australia/NSW363/2020|EPI ISL 451624|B.1.212|Australia|2020-04-19	0.0000682627	Oceania
Oceania|hCoV-19/Australia/VIC873/2020|EPI ISL 427128|B.1|Australia|2020-04-05	Oceania|hCoV-19/Australia/NSW363/2020|EPI ISL 451624|B.1.212|Australia|2020-04-19	0.0001024682	Oceania
Oceania|hCoV-19/Australia/WA83/2020|EPI ISL 512736|B.1.1|Australia|2020-04-05	Oceania|hCoV-19/Australia/NSW363/2020|EPI ISL 451624|B.1.212|Australia|2020-04-19	0.0002781972	Oceania
Oceania|hCoV-19/Australia/VIC872/2020|EPI ISL 427127|B.52|Australia|2020-04-05	Oceania|hCoV-19/Australia/NSW363/2020|EPI ISL 451624|B.1.212|Australia|2020-04-19	0.0004197507	Oceania
Oceania|hCoV-19/New Zealand/20VR2098/2020|EPI ISL 548125|B.1.1|New Zealand|2020-04-05	Oceania|hCoV-19/Australia/NSW363/2020|EPI ISL 451624|B.1.212|Australia|2020-04-19	0.0001420984	Oceania
Oceania|hCoV-19/New Zealand/20VR2092/2020|EPI ISL 456373|B.1|New Zealand|2020-04-05	Oceania|hCoV-19/Australia/NSW363/2020|EPI ISL 451624|B.1.212|Australia|2020-04-19	0.0001065988	Oceania
Oceania|hCoV-19/Australia/SAP027/2020|EPI ISL 468009|B.1|Australia|2020-04-06	Oceania|hCoV-19/Australia/NSW363/2020|EPI ISL 451624|B.1.212|Australia|2020-04-19	0.0001020459	Oceania
Oceania|hCoV-19/Australia/VIC881/2020|EPI ISL 427135|B.1.1|Australia|2020-04-06	Oceania|hCoV-19/Australia/NSW363/2020|EPI ISL 451624|B.1.212|Australia|2020-04-19	0.0002041326	Oceania
Oceania|hCoV-19/Australia/VIC883/2020|EPI ISL 427136|B.1.356|Australia|2020-04-06	Oceania|hCoV-19/Australia/NSW363/2020|EPI ISL 451624|B.1.212|Australia|2020-04-19	0.0002041773	Oceania
Oceania|hCoV-19/Australia/WA15/2020|EPI ISL 470833|B.1|Australia|2020-04-06	Oceania|hCoV-19/Australia/NSW363/2020|EPI ISL 451624|B.1.212|Australia|2020-04-19	0.0001020474	Oceania
Oceania|hCoV-19/Australia/VIC884/2020|EPI ISL 427137|B.1|Australia|2020-04-06	Oceania|hCoV-19/Australia/NSW363/2020|EPI ISL 451624|B.1.212|Australia|2020-04-19	0.0000340333	Oceania
Oceania|hCoV-19/Australia/VIC1080/2020|EPI ISL 430579|B.1|Australia|2020-04-06	Oceania|hCoV-19/Australia/NSW363/2020|EPI ISL 451624|B.1.212|Australia|2020-04-19	0.0002041172	Oceania
Oceania|hCoV-19/Australia/NSW2577/2020|EPI ISL 527062|B.1|Australia|2020-04-06	Oceania|hCoV-19/Australia/NSW363/2020|EPI ISL 451624|B.1.212|Australia|2020-04-19	0.0001360661	Oceania
Oceania|hCoV-19/Australia/NSW544/2020|EPI ISL 455083|B.1.5|Australia|2020-04-06	Oceania|hCoV-19/Australia/NSW363/2020|EPI ISL 451624|B.1.212|Australia|2020-04-19	0.0001360688	Oceania
Oceania|hCoV-19/Australia/NSW381/2020|EPI ISL 451641|B.1.5|Australia|2020-04-06	Oceania|hCoV-19/Australia/NSW363/2020|EPI ISL 451624|B.1.212|Australia|2020-04-19	0.0000340125	Oceania
Oceania|hCoV-19/Australia/NSW321/2020|EPI ISL 451583|B.1|Australia|2020-04-06	Oceania|hCoV-19/Australia/NSW363/2020|EPI ISL 451624|B.1.212|Australia|2020-04-19	0.0001700926	Oceania
Oceania|hCoV-19/Australia/VIC887/2020|EPI ISL 427140|B.31|Australia|2020-04-06	Oceania|hCoV-19/Australia/NSW363/2020|EPI ISL 451624|B.1.212|Australia|2020-04-19	0.0004782517	Oceania
Oceania|hCoV-19/Australia/VIC1089/2020|EPI ISL 430673|B.1.1|Australia|2020-04-06	Oceania|hCoV-19/Australia/NSW363/2020|EPI ISL 451624|B.1.212|Australia|2020-04-19	0.0001716321	Oceania
Oceania|hCoV-19/Australia/VIC885/2020|EPI ISL 427138|B.1|Australia|2020-04-06	Oceania|hCoV-19/Australia/NSW363/2020|EPI ISL 451624|B.1.212|Australia|2020-04-19	0.0001030275	Oceania
Oceania|hCoV-19/Australia/VIC1088/2020|EPI ISL 521864|B.6|Australia|2020-04-06	Oceania|hCoV-19/Australia/NSW363/2020|EPI ISL 451624|B.1.212|Australia|2020-04-19	0.0003093469	Oceania
Oceania|hCoV-19/New Zealand/20VR2066/2020|EPI ISL 456357|B.31|New Zealand|2020-04-06	Oceania|hCoV-19/Australia/NSW363/2020|EPI ISL 451624|B.1.212|Australia|2020-04-19	0.0004818961	Oceania
Oceania|hCoV-19/Australia/VIC888/2020|EPI ISL 427141|B.1|Australia|2020-04-06	Oceania|hCoV-19/Australia/NSW363/2020|EPI ISL 451624|B.1.212|Australia|2020-04-19	0.0001379671	Oceania
Oceania|hCoV-19/Australia/VIC1078/2020|EPI ISL 430564|B.1|Australia|2020-04-06	Oceania|hCoV-19/Australia/NSW363/2020|EPI ISL 451624|B.1.212|Australia|2020-04-19	0.0001743058	Oceania
Oceania|hCoV-19/Australia/WA44/2020|EPI ISL 470861|B.1|Australia|2020-04-07	Oceania|hCoV-19/Australia/NSW363/2020|EPI ISL 451624|B.1.212|Australia|2020-04-19	0.0001360626	Oceania
Oceania|hCoV-19/Australia/VIC1112/2020|EPI ISL 430573|B.1|Australia|2020-04-07	Oceania|hCoV-19/Australia/NSW363/2020|EPI ISL 451624|B.1.212|Australia|2020-04-19	0.0001020463	Oceania
Oceania|hCoV-19/Australia/SAP297/2020|EPI ISL 468025|B.1.5|Australia|2020-04-07	Oceania|hCoV-19/Australia/NSW363/2020|EPI ISL 451624|B.1.212|Australia|2020-04-19	0.0001020463	Oceania
Oceania|hCoV-19/Australia/NSW383/2020|EPI ISL 451643|B.1.5|Australia|2020-04-07	Oceania|hCoV-19/Australia/NSW363/2020|EPI ISL 451624|B.1.212|Australia|2020-04-19	0.0002041023	Oceania
Oceania|hCoV-19/Australia/NSW604/2020|EPI ISL 478716|B.1|Australia|2020-04-07	Oceania|hCoV-19/Australia/NSW363/2020|EPI ISL 451624|B.1.212|Australia|2020-04-19	0.0002381506	Oceania
Oceania|hCoV-19/Australia/ACT0051/2020|EPI ISL 498518|B.1|Australia|2020-04-07	Oceania|hCoV-19/Australia/NSW363/2020|EPI ISL 451624|B.1.212|Australia|2020-04-19	0.0001701078	Oceania
Oceania|hCoV-19/Australia/VIC1279/2020|EPI ISL 430678|B.1.1|Australia|2020-04-07	Oceania|hCoV-19/Australia/NSW363/2020|EPI ISL 451624|B.1.212|Australia|2020-04-19	0.0001701463	Oceania
Oceania|hCoV-19/Australia/SAP298/2020|EPI ISL 468007|B.1.5|Australia|2020-04-07	Oceania|hCoV-19/Australia/NSW363/2020|EPI ISL 451624|B.1.212|Australia|2020-04-19	0.0001022236	Oceania
Oceania|hCoV-19/Australia/VIC1094/2020|EPI ISL 430583|B.1.5|Australia|2020-04-07	Oceania|hCoV-19/Australia/NSW363/2020|EPI ISL 451624|B.1.212|Australia|2020-04-19	0.0000681979	Oceania
Oceania|hCoV-19/Australia/VIC1110/2020|EPI ISL 430569|B.1.1|Australia|2020-04-07	Oceania|hCoV-19/Australia/NSW363/2020|EPI ISL 451624|B.1.212|Australia|2020-04-19	0.0001710445	Oceania
Oceania|hCoV-19/Australia/VIC1109/2020|EPI ISL 430618|B.1|Australia|2020-04-07	Oceania|hCoV-19/Australia/NSW363/2020|EPI ISL 451624|B.1.212|Australia|2020-04-19	0.0002052481	Oceania
Oceania|hCoV-19/Australia/VIC1113/2020|EPI ISL 430575|B.1|Australia|2020-04-07	Oceania|hCoV-19/Australia/NSW363/2020|EPI ISL 451624|B.1.212|Australia|2020-04-19	0.0002055224	Oceania
Oceania|hCoV-19/Australia/WA43/2020|EPI ISL 470860|B.1|Australia|2020-04-07	Oceania|hCoV-19/Australia/NSW363/2020|EPI ISL 451624|B.1.212|Australia|2020-04-19	0.0001376487	Oceania
Oceania|hCoV-19/Australia/VIC1106/2020|EPI ISL 430588|B.1.265|Australia|2020-04-07	Oceania|hCoV-19/Australia/NSW363/2020|EPI ISL 451624|B.1.212|Australia|2020-04-19	0.0002066352	Oceania
Oceania|hCoV-19/Australia/TAS60/2020|EPI ISL 522733|B.1|Australia|2020-04-07	Oceania|hCoV-19/Australia/NSW363/2020|EPI ISL 451624|B.1.212|Australia|2020-04-19	0.0002073861	Oceania
Oceania|hCoV-19/New Zealand/20VR2046/2020|EPI ISL 456345|B.1.5|New Zealand|2020-04-07	Oceania|hCoV-19/Australia/NSW363/2020|EPI ISL 451624|B.1.212|Australia|2020-04-19	0.0000349821	Oceania
Oceania|hCoV-19/New Zealand/20VR2072/2020|EPI ISL 456359|B|New Zealand|2020-04-07	Oceania|hCoV-19/Australia/NSW363/2020|EPI ISL 451624|B.1.212|Australia|2020-04-19	0.0002468069	Oceania
Oceania|hCoV-19/Australia/VIC1111/2020|EPI ISL 430570|B.1|Australia|2020-04-07	Oceania|hCoV-19/Australia/NSW363/2020|EPI ISL 451624|B.1.212|Australia|2020-04-19	0.0001413332	Oceania
Oceania|hCoV-19/Australia/SAP301/2020|EPI ISL 467986|B.1|Australia|2020-04-07	Oceania|hCoV-19/Australia/NSW363/2020|EPI ISL 451624|B.1.212|Australia|2020-04-19	0.0004979189	Oceania
Oceania|hCoV-19/Australia/VIC1092/2020|EPI ISL 430582|B.1|Australia|2020-04-07	Oceania|hCoV-19/Australia/NSW363/2020|EPI ISL 451624|B.1.212|Australia|2020-04-19	0.0001070682	Oceania
Oceania|hCoV-19/Australia/VIC1280/2020|EPI ISL 430709|B.1.1|Australia|2020-04-07	Oceania|hCoV-19/Australia/NSW363/2020|EPI ISL 451624|B.1.212|Australia|2020-04-19	0.0001750975	Oceania
Oceania|hCoV-19/Australia/WA45/2020|EPI ISL 470862|B.1|Australia|2020-04-08	Oceania|hCoV-19/Australia/NSW363/2020|EPI ISL 451624|B.1.212|Australia|2020-04-19	0.0002041023	Oceania
Oceania|hCoV-19/Australia/QLD969/2020|EPI ISL 530233|B.1|Australia|2020-04-08	Oceania|hCoV-19/Australia/NSW363/2020|EPI ISL 451624|B.1.212|Australia|2020-04-19	0.0001020463	Oceania
Oceania|hCoV-19/Australia/WA17/2020|EPI ISL 470835|B.1|Australia|2020-04-08	Oceania|hCoV-19/Australia/NSW363/2020|EPI ISL 451624|B.1.212|Australia|2020-04-19	0.0001020474	Oceania
Oceania|hCoV-19/Australia/NSW595/2020|EPI ISL 478707|B.1.1|Australia|2020-04-08	Oceania|hCoV-19/Australia/NSW363/2020|EPI ISL 451624|B.1.212|Australia|2020-04-19	0.0001700945	Oceania
Oceania|hCoV-19/Australia/NSW603/2020|EPI ISL 478715|B.1|Australia|2020-04-08	Oceania|hCoV-19/Australia/NSW363/2020|EPI ISL 451624|B.1.212|Australia|2020-04-19	0.0002381506	Oceania
Oceania|hCoV-19/Australia/NSW302/2020|EPI ISL 451566|B.1.5|Australia|2020-04-08	Oceania|hCoV-19/Australia/NSW363/2020|EPI ISL 451624|B.1.212|Australia|2020-04-19	0.0000680296	Oceania
Oceania|hCoV-19/Australia/NSW294/2020|EPI ISL 451558|B.1.1.33|Australia|2020-04-08	Oceania|hCoV-19/Australia/NSW363/2020|EPI ISL 451624|B.1.212|Australia|2020-04-19	0.0002041176	Oceania
Oceania|hCoV-19/Australia/NSW352/2020|EPI ISL 451613|B.1.5|Australia|2020-04-08	Oceania|hCoV-19/Australia/NSW363/2020|EPI ISL 451624|B.1.212|Australia|2020-04-19	0.0000340125	Oceania
Oceania|hCoV-19/Australia/WA60/2020|EPI ISL 512713|B.1|Australia|2020-04-08	Oceania|hCoV-19/Australia/NSW363/2020|EPI ISL 451624|B.1.212|Australia|2020-04-19	0.0002041420	Oceania
Oceania|hCoV-19/Australia/WA104/2020|EPI ISL 512757|B.1|Australia|2020-04-08	Oceania|hCoV-19/Australia/NSW363/2020|EPI ISL 451624|B.1.212|Australia|2020-04-19	0.0001360764	Oceania
Oceania|hCoV-19/Australia/WA61/2020|EPI ISL 512714|B.1|Australia|2020-04-08	Oceania|hCoV-19/Australia/NSW363/2020|EPI ISL 451624|B.1.212|Australia|2020-04-19	0.0001020581	Oceania
Oceania|hCoV-19/Australia/VIC1135/2020|EPI ISL 430601|B.1.370|Australia|2020-04-08	Oceania|hCoV-19/Australia/NSW363/2020|EPI ISL 451624|B.1.212|Australia|2020-04-19	0.0002041223	Oceania
Oceania|hCoV-19/Australia/VIC1281/2020|EPI ISL 430676|B.1.1|Australia|2020-04-08	Oceania|hCoV-19/Australia/NSW363/2020|EPI ISL 451624|B.1.212|Australia|2020-04-19	0.0001701519	Oceania
Oceania|hCoV-19/Australia/VIC1119/2020|EPI ISL 430567|B.1|Australia|2020-04-08	Oceania|hCoV-19/Australia/NSW363/2020|EPI ISL 451624|B.1.212|Australia|2020-04-19	0.0001703035	Oceania
Oceania|hCoV-19/Australia/VIC899/2020|EPI ISL 427149|B.52|Australia|2020-04-08	Oceania|hCoV-19/Australia/NSW363/2020|EPI ISL 451624|B.1.212|Australia|2020-04-19	0.0004100158	Oceania
Oceania|hCoV-19/Australia/VIC-CBA5/2020|EPI ISL 430065|B.1.1.71|Australia|2020-04-08	Oceania|hCoV-19/Australia/NSW363/2020|EPI ISL 451624|B.1.212|Australia|2020-04-19	0.0002391905	Oceania
Oceania|hCoV-19/Australia/VIC1139/2020|EPI ISL 430610|B.1|Australia|2020-04-08	Oceania|hCoV-19/Australia/NSW363/2020|EPI ISL 451624|B.1.212|Australia|2020-04-19	0.0002396427	Oceania
Oceania|hCoV-19/Australia/VIC1134/2020|EPI ISL 430600|B.1|Australia|2020-04-08	Oceania|hCoV-19/Australia/NSW363/2020|EPI ISL 451624|B.1.212|Australia|2020-04-19	0.0001369261	Oceania
Oceania|hCoV-19/Australia/VIC1143/2020|EPI ISL 430614|B.1.1|Australia|2020-04-08	Oceania|hCoV-19/Australia/NSW363/2020|EPI ISL 451624|B.1.212|Australia|2020-04-19	0.0001711762	Oceania
Oceania|hCoV-19/Australia/VIC1137/2020|EPI ISL 430607|B.1|Australia|2020-04-08	Oceania|hCoV-19/Australia/NSW363/2020|EPI ISL 451624|B.1.212|Australia|2020-04-19	0.0001027065	Oceania
Oceania|hCoV-19/Australia/VIC1138/2020|EPI ISL 430609|B.1.1|Australia|2020-04-08	Oceania|hCoV-19/Australia/NSW363/2020|EPI ISL 451624|B.1.212|Australia|2020-04-19	0.0001369623	Oceania
Oceania|hCoV-19/Australia/VIC-CBA6/2020|EPI ISL 430066|B.1|Australia|2020-04-08	Oceania|hCoV-19/Australia/NSW363/2020|EPI ISL 451624|B.1.212|Australia|2020-04-19	0.0002418627	Oceania
Oceania|hCoV-19/Australia/VIC1136/2020|EPI ISL 430606|B|Australia|2020-04-08	Oceania|hCoV-19/Australia/NSW363/2020|EPI ISL 451624|B.1.212|Australia|2020-04-19	0.0003471579	Oceania
Oceania|hCoV-19/New Zealand/20VR2074/2020|EPI ISL 456361|B.1.1|New Zealand|2020-04-08	Oceania|hCoV-19/Australia/NSW363/2020|EPI ISL 451624|B.1.212|Australia|2020-04-19	0.0000698678	Oceania
Oceania|hCoV-19/Australia/VIC1140/2020|EPI ISL 430611|B.1|Australia|2020-04-08	Oceania|hCoV-19/Australia/NSW363/2020|EPI ISL 451624|B.1.212|Australia|2020-04-19	0.0002464066	Oceania
Oceania|hCoV-19/Australia/VIC1363/2020|EPI ISL 561517|B.1.1|Australia|2020-04-08	Oceania|hCoV-19/Australia/NSW363/2020|EPI ISL 451624|B.1.212|Australia|2020-04-19	0.0001765066	Oceania
Oceania|hCoV-19/Australia/VIC1127/2020|EPI ISL 430608|B.1.1|Australia|2020-04-08	Oceania|hCoV-19/Australia/NSW363/2020|EPI ISL 451624|B.1.212|Australia|2020-04-19	0.0001425304	Oceania
Oceania|hCoV-19/Australia/VIC1132/2020|EPI ISL 430593|B.1|Australia|2020-04-08	Oceania|hCoV-19/Australia/NSW363/2020|EPI ISL 451624|B.1.212|Australia|2020-04-19	0.0002054267	Oceania
Oceania|hCoV-19/Australia/QLD966/2020|EPI ISL 530234|B.1|Australia|2020-04-09	Oceania|hCoV-19/Australia/NSW363/2020|EPI ISL 451624|B.1.212|Australia|2020-04-19	0.0001701002	Oceania
Oceania|hCoV-19/Australia/VIC1159/2020|EPI ISL 430604|B.1.370|Australia|2020-04-09	Oceania|hCoV-19/Australia/NSW363/2020|EPI ISL 451624|B.1.212|Australia|2020-04-19	0.0001700892	Oceania
Oceania|hCoV-19/Australia/NSW2437/2020|EPI ISL 527017|B.1.1.33|Australia|2020-04-09	Oceania|hCoV-19/Australia/NSW363/2020|EPI ISL 451624|B.1.212|Australia|2020-04-19	0.0002381414	Oceania
Oceania|hCoV-19/Australia/NSW2534/2020|EPI ISL 527038|B.1.98|Australia|2020-04-09	Oceania|hCoV-19/Australia/NSW363/2020|EPI ISL 451624|B.1.212|Australia|2020-04-19	0.0002381391	Oceania
Oceania|hCoV-19/Australia/NSW673/2020|EPI ISL 513316|B.1.1.33|Australia|2020-04-09	Oceania|hCoV-19/Australia/NSW363/2020|EPI ISL 451624|B.1.212|Australia|2020-04-19	0.0002381421	Oceania
Oceania|hCoV-19/Australia/NSW602/2020|EPI ISL 478714|B.1|Australia|2020-04-09	Oceania|hCoV-19/Australia/NSW363/2020|EPI ISL 451624|B.1.212|Australia|2020-04-19	0.0002381506	Oceania
Oceania|hCoV-19/Australia/VIC1161/2020|EPI ISL 430615|B.1|Australia|2020-04-09	Oceania|hCoV-19/Australia/NSW363/2020|EPI ISL 451624|B.1.212|Australia|2020-04-19	0.0002041545	Oceania
Oceania|hCoV-19/Australia/VIC1284/2020|EPI ISL 430701|B.1.5|Australia|2020-04-09	Oceania|hCoV-19/Australia/NSW363/2020|EPI ISL 451624|B.1.212|Australia|2020-04-19	0.0000680819	Oceania
Oceania|hCoV-19/Australia/VIC1158/2020|EPI ISL 430602|B.1.1|Australia|2020-04-09	Oceania|hCoV-19/Australia/NSW363/2020|EPI ISL 451624|B.1.212|Australia|2020-04-19	0.0001702680	Oceania
Oceania|hCoV-19/Australia/VIC1160/2020|EPI ISL 430605|B.1.370|Australia|2020-04-09	Oceania|hCoV-19/Australia/NSW363/2020|EPI ISL 451624|B.1.212|Australia|2020-04-19	0.0001711722	Oceania
Oceania|hCoV-19/Australia/VIC1162/2020|EPI ISL 430616|B.1|Australia|2020-04-09	Oceania|hCoV-19/Australia/NSW363/2020|EPI ISL 451624|B.1.212|Australia|2020-04-19	0.0001027241	Oceania
Oceania|hCoV-19/Australia/VIC1355/2020|EPI ISL 430638|B.1.1|Australia|2020-04-09	Oceania|hCoV-19/Australia/NSW363/2020|EPI ISL 451624|B.1.212|Australia|2020-04-19	0.0001369997	Oceania
Oceania|hCoV-19/Australia/VIC1248/2020|EPI ISL 436114|B.1.5|Australia|2020-04-09	Oceania|hCoV-19/Australia/NSW363/2020|EPI ISL 451624|B.1.212|Australia|2020-04-19	0.0000684898	Oceania
Oceania|hCoV-19/Australia/SAP095/2020|EPI ISL 451129|B.1|Australia|2020-04-09	Oceania|hCoV-19/Australia/NSW363/2020|EPI ISL 451624|B.1.212|Australia|2020-04-19	0.0002398717	Oceania
Oceania|hCoV-19/Australia/VIC1247/2020|EPI ISL 436113|B.1.1|Australia|2020-04-09	Oceania|hCoV-19/Australia/NSW363/2020|EPI ISL 451624|B.1.212|Australia|2020-04-19	0.0001372864	Oceania
Oceania|hCoV-19/Australia/VIC1164/2020|EPI ISL 430624|B.1.22|Australia|2020-04-09	Oceania|hCoV-19/Australia/NSW363/2020|EPI ISL 451624|B.1.212|Australia|2020-04-19	0.0002062663	Oceania
Oceania|hCoV-19/New Zealand/20VR2048/2020|EPI ISL 456346|B.1|New Zealand|2020-04-09	Oceania|hCoV-19/Australia/NSW363/2020|EPI ISL 451624|B.1.212|Australia|2020-04-19	0.0001751415	Oceania
Oceania|hCoV-19/Australia/VIC1285/2020|EPI ISL 430702|B.1.5|Australia|2020-04-09	Oceania|hCoV-19/Australia/NSW363/2020|EPI ISL 451624|B.1.212|Australia|2020-04-19	0.0000712617	Oceania
Oceania|hCoV-19/Australia/VIC1178/2020|EPI ISL 430674|B.1.1|Australia|2020-04-10	Oceania|hCoV-19/Australia/NSW363/2020|EPI ISL 451624|B.1.212|Australia|2020-04-19	0.0002041714	Oceania
Oceania|hCoV-19/Australia/VIC1313/2020|EPI ISL 430714|B.1.5|Australia|2020-04-10	Oceania|hCoV-19/Australia/NSW363/2020|EPI ISL 451624|B.1.212|Australia|2020-04-19	0.0000681073	Oceania
Oceania|hCoV-19/Australia/VIC1300/2020|EPI ISL 430677|B.1.1|Australia|2020-04-10	Oceania|hCoV-19/Australia/NSW363/2020|EPI ISL 451624|B.1.212|Australia|2020-04-19	0.0001703724	Oceania
Oceania|hCoV-19/Australia/VIC1303/2020|EPI ISL 430694|B.1.1|Australia|2020-04-10	Oceania|hCoV-19/Australia/NSW363/2020|EPI ISL 451624|B.1.212|Australia|2020-04-19	0.0002049312	Oceania
Oceania|hCoV-19/Australia/VIC1174/2020|EPI ISL 430623|B.1.370|Australia|2020-04-10	Oceania|hCoV-19/Australia/NSW363/2020|EPI ISL 451624|B.1.212|Australia|2020-04-19	0.0001711548	Oceania
Oceania|hCoV-19/Australia/VIC1312/2020|EPI ISL 562136|B.1.5|Australia|2020-04-10	Oceania|hCoV-19/Australia/NSW363/2020|EPI ISL 451624|B.1.212|Australia|2020-04-19	0.0000687750	Oceania
Oceania|hCoV-19/Australia/VIC1176/2020|EPI ISL 430630|B.1.5|Australia|2020-04-10	Oceania|hCoV-19/Australia/NSW363/2020|EPI ISL 451624|B.1.212|Australia|2020-04-19	0.0000345268	Oceania
Oceania|hCoV-19/Australia/VIC1250/2020|EPI ISL 436115|B.1.1|Australia|2020-04-10	Oceania|hCoV-19/Australia/NSW363/2020|EPI ISL 451624|B.1.212|Australia|2020-04-19	0.0002074537	Oceania
Oceania|hCoV-19/Australia/VIC1175/2020|EPI ISL 430625|B.1.22|Australia|2020-04-10	Oceania|hCoV-19/Australia/NSW363/2020|EPI ISL 451624|B.1.212|Australia|2020-04-19	0.0002077950	Oceania
Oceania|hCoV-19/Australia/VIC1316/2020|EPI ISL 430690|B.1.370|Australia|2020-04-11	Oceania|hCoV-19/Australia/NSW363/2020|EPI ISL 451624|B.1.212|Australia|2020-04-19	0.0002041205	Oceania
Oceania|hCoV-19/Australia/QLD961/2020|EPI ISL 530236|B.1.1|Australia|2020-04-11	Oceania|hCoV-19/Australia/NSW363/2020|EPI ISL 451624|B.1.212|Australia|2020-04-19	0.0001360724	Oceania
Oceania|hCoV-19/Australia/NSW2570/2020|EPI ISL 527057|B.1|Australia|2020-04-11	Oceania|hCoV-19/Australia/NSW363/2020|EPI ISL 451624|B.1.212|Australia|2020-04-19	0.0001700921	Oceania
Oceania|hCoV-19/Australia/QLD971/2020|EPI ISL 530235|B.1|Australia|2020-04-11	Oceania|hCoV-19/Australia/NSW363/2020|EPI ISL 451624|B.1.212|Australia|2020-04-19	0.0002041149	Oceania
Oceania|hCoV-19/Australia/NSW494/2020|EPI ISL 455034|B.1.5|Australia|2020-04-11	Oceania|hCoV-19/Australia/NSW363/2020|EPI ISL 451624|B.1.212|Australia|2020-04-19	0.0000680264	Oceania
Oceania|hCoV-19/Australia/NSW332/2020|EPI ISL 451594|B.1.1.33|Australia|2020-04-11	Oceania|hCoV-19/Australia/NSW363/2020|EPI ISL 451624|B.1.212|Australia|2020-04-19	0.0002041176	Oceania
Oceania|hCoV-19/Australia/VIC1256/2020|EPI ISL 436120|B.1.370|Australia|2020-04-11	Oceania|hCoV-19/Australia/NSW363/2020|EPI ISL 451624|B.1.212|Australia|2020-04-19	0.0002054140	Oceania
Oceania|hCoV-19/Australia/VIC1317/2020|EPI ISL 430691|B.1.1|Australia|2020-04-11	Oceania|hCoV-19/Australia/NSW363/2020|EPI ISL 451624|B.1.212|Australia|2020-04-19	0.0001713079	Oceania
Oceania|hCoV-19/Australia/VIC1319/2020|EPI ISL 430700|B.1|Australia|2020-04-11	Oceania|hCoV-19/Australia/NSW363/2020|EPI ISL 451624|B.1.212|Australia|2020-04-19	0.0001029712	Oceania
Oceania|hCoV-19/Australia/VIC1321/2020|EPI ISL 430704|B.4|Australia|2020-04-11	Oceania|hCoV-19/Australia/NSW363/2020|EPI ISL 451624|B.1.212|Australia|2020-04-19	0.0004127549	Oceania
Oceania|hCoV-19/Australia/VIC1187/2020|EPI ISL 430675|B.1|Australia|2020-04-11	Oceania|hCoV-19/Australia/NSW363/2020|EPI ISL 451624|B.1.212|Australia|2020-04-19	0.0002075464	Oceania
Oceania|hCoV-19/Australia/VIC1181/2020|EPI ISL 430627|B.1.1|Australia|2020-04-11	Oceania|hCoV-19/Australia/NSW363/2020|EPI ISL 451624|B.1.212|Australia|2020-04-19	0.0002781222	Oceania
Oceania|hCoV-19/Australia/VIC1260/2020|EPI ISL 436123|B.4|Australia|2020-04-11	Oceania|hCoV-19/Australia/NSW363/2020|EPI ISL 451624|B.1.212|Australia|2020-04-19	0.0004184958	Oceania
Oceania|hCoV-19/Australia/VIC1183/2020|EPI ISL 430628|B.1.1|Australia|2020-04-11	Oceania|hCoV-19/Australia/NSW363/2020|EPI ISL 451624|B.1.212|Australia|2020-04-19	0.0002867954	Oceania
Oceania|hCoV-19/Australia/NSW2571/2020|EPI ISL 527058|B.1.98|Australia|2020-04-12	Oceania|hCoV-19/Australia/NSW363/2020|EPI ISL 451624|B.1.212|Australia|2020-04-19	0.0002381508	Oceania
Oceania|hCoV-19/Australia/VIC1329/2020|EPI ISL 430696|B.1.370|Australia|2020-04-12	Oceania|hCoV-19/Australia/NSW363/2020|EPI ISL 451624|B.1.212|Australia|2020-04-19	0.0002041278	Oceania
Oceania|hCoV-19/Australia/ACT0059/2020|EPI ISL 498523|B.1|Australia|2020-04-12	Oceania|hCoV-19/Australia/NSW363/2020|EPI ISL 451624|B.1.212|Australia|2020-04-19	0.0001701074	Oceania
Oceania|hCoV-19/Australia/VIC1267/2020|EPI ISL 436126|B.1.370|Australia|2020-04-12	Oceania|hCoV-19/Australia/NSW363/2020|EPI ISL 451624|B.1.212|Australia|2020-04-19	0.0002055190	Oceania
Oceania|hCoV-19/Australia/VIC1353/2020|EPI ISL 430716|B.1.1|Australia|2020-04-12	Oceania|hCoV-19/Australia/NSW363/2020|EPI ISL 451624|B.1.212|Australia|2020-04-19	0.0001713590	Oceania
Oceania|hCoV-19/Australia/NSW2120/2020|EPI ISL 509498|B.1.1|Australia|2020-04-13	Oceania|hCoV-19/Australia/NSW363/2020|EPI ISL 451624|B.1.212|Australia|2020-04-19	0.0003062235	Oceania
Oceania|hCoV-19/Australia/NSW601/2020|EPI ISL 478713|B.1|Australia|2020-04-13	Oceania|hCoV-19/Australia/NSW363/2020|EPI ISL 451624|B.1.212|Australia|2020-04-19	0.0002721779	Oceania
Oceania|hCoV-19/Australia/NSW377/2020|EPI ISL 451637|B.1.5|Australia|2020-04-13	Oceania|hCoV-19/Australia/NSW363/2020|EPI ISL 451624|B.1.212|Australia|2020-04-19	0.0000340125	Oceania
Oceania|hCoV-19/Australia/VIC1336/2020|EPI ISL 430698|B.1.1|Australia|2020-04-13	Oceania|hCoV-19/Australia/NSW363/2020|EPI ISL 451624|B.1.212|Australia|2020-04-19	0.0001702184	Oceania
Oceania|hCoV-19/Australia/VIC1369/2020|EPI ISL 563808|B.1.370|Australia|2020-04-13	Oceania|hCoV-19/Australia/NSW363/2020|EPI ISL 451624|B.1.212|Australia|2020-04-19	0.0002054137	Oceania
Oceania|hCoV-19/Australia/VIC1340/2020|EPI ISL 430686|B.1|Australia|2020-04-13	Oceania|hCoV-19/Australia/NSW363/2020|EPI ISL 451624|B.1.212|Australia|2020-04-19	0.0001712459	Oceania
Oceania|hCoV-19/Australia/VIC1337/2020|EPI ISL 430699|B.1.1|Australia|2020-04-13	Oceania|hCoV-19/Australia/NSW363/2020|EPI ISL 451624|B.1.212|Australia|2020-04-19	0.0001403551	Oceania
Oceania|hCoV-19/Australia/WA38/2020|EPI ISL 470855|B.1|Australia|2020-04-14	Oceania|hCoV-19/Australia/NSW363/2020|EPI ISL 451624|B.1.212|Australia|2020-04-19	0.0002041240	Oceania
Oceania|hCoV-19/Australia/NSW367/2020|EPI ISL 451628|B.1|Australia|2020-04-14	Oceania|hCoV-19/Australia/NSW363/2020|EPI ISL 451624|B.1.212|Australia|2020-04-19	0.0000680296	Oceania
Oceania|hCoV-19/Australia/NSW356/2020|EPI ISL 451617|B.1.5|Australia|2020-04-14	Oceania|hCoV-19/Australia/NSW363/2020|EPI ISL 451624|B.1.212|Australia|2020-04-19	0.0000340125	Oceania
Oceania|hCoV-19/Australia/NSW610/2020|EPI ISL 490019|B.1.1|Australia|2020-04-14	Oceania|hCoV-19/Australia/NSW363/2020|EPI ISL 451624|B.1.212|Australia|2020-04-19	0.0002721808	Oceania
Oceania|hCoV-19/Australia/VIC1344/2020|EPI ISL 430697|B.1|Australia|2020-04-14	Oceania|hCoV-19/Australia/NSW363/2020|EPI ISL 451624|B.1.212|Australia|2020-04-19	0.0001020570	Oceania
Oceania|hCoV-19/Australia/VIC1345/2020|EPI ISL 430708|B.1.370|Australia|2020-04-14	Oceania|hCoV-19/Australia/NSW363/2020|EPI ISL 451624|B.1.212|Australia|2020-04-19	0.0002049903	Oceania
Oceania|hCoV-19/Australia/VIC1382/2020|EPI ISL 456419|B.1.1.1|Australia|2020-04-14	Oceania|hCoV-19/Australia/NSW363/2020|EPI ISL 451624|B.1.212|Australia|2020-04-19	0.0003760103	Oceania
Oceania|hCoV-19/Australia/VIC1386/2020|EPI ISL 521871|B.1|Australia|2020-04-14	Oceania|hCoV-19/Australia/NSW363/2020|EPI ISL 451624|B.1.212|Australia|2020-04-19	0.0000683878	Oceania
Oceania|hCoV-19/Australia/VIC5145/2020|EPI ISL 519947|B.1.255|Australia|2020-04-14	Oceania|hCoV-19/Australia/NSW363/2020|EPI ISL 451624|B.1.212|Australia|2020-04-19	0.0001025907	Oceania
Oceania|hCoV-19/Australia/VIC1273/2020|EPI ISL 436131|B.1|Australia|2020-04-14	Oceania|hCoV-19/Australia/NSW363/2020|EPI ISL 451624|B.1.212|Australia|2020-04-19	0.0001027380	Oceania
Oceania|hCoV-19/Australia/VIC1372/2020|EPI ISL 456414|B.1.1|Australia|2020-04-14	Oceania|hCoV-19/Australia/NSW363/2020|EPI ISL 451624|B.1.212|Australia|2020-04-19	0.0002742597	Oceania
Oceania|hCoV-19/Australia/VIC1373/2020|EPI ISL 456415|B.1.1|Australia|2020-04-14	Oceania|hCoV-19/Australia/NSW363/2020|EPI ISL 451624|B.1.212|Australia|2020-04-19	0.0002417809	Oceania
Oceania|hCoV-19/Australia/VIC1387/2020|EPI ISL 561935|B.1.1.33|Australia|2020-04-14	Oceania|hCoV-19/Australia/NSW363/2020|EPI ISL 451624|B.1.212|Australia|2020-04-19	0.0001729060	Oceania
Oceania|hCoV-19/Australia/VIC1274/2020|EPI ISL 436132|B.1.370|Australia|2020-04-14	Oceania|hCoV-19/Australia/NSW363/2020|EPI ISL 451624|B.1.212|Australia|2020-04-19	0.0002107794	Oceania
Oceania|hCoV-19/New Zealand/20VR2539/2020|EPI ISL 456383|B.1|New Zealand|2020-04-15	Oceania|hCoV-19/Australia/NSW363/2020|EPI ISL 451624|B.1.212|Australia|2020-04-19	0.0001700898	Oceania
Oceania|hCoV-19/New Zealand/20VR2556/2020|EPI ISL 456386|B.1|New Zealand|2020-04-15	Oceania|hCoV-19/Australia/NSW363/2020|EPI ISL 451624|B.1.212|Australia|2020-04-19	0.0002041208	Oceania
Oceania|hCoV-19/Australia/QLD1017/2020|EPI ISL 530277|B.1|Australia|2020-04-15	Oceania|hCoV-19/Australia/NSW363/2020|EPI ISL 451624|B.1.212|Australia|2020-04-19	0.0001360646	Oceania
Oceania|hCoV-19/Australia/QLD964/2020|EPI ISL 530238|B.1.5|Australia|2020-04-15	Oceania|hCoV-19/Australia/NSW363/2020|EPI ISL 451624|B.1.212|Australia|2020-04-19	0.0001700891	Oceania
Oceania|hCoV-19/New Zealand/20VR2541/2020|EPI ISL 456384|B.1.1|New Zealand|2020-04-15	Oceania|hCoV-19/Australia/NSW363/2020|EPI ISL 451624|B.1.212|Australia|2020-04-19	0.0001360724	Oceania
Oceania|hCoV-19/New Zealand/20VR2485/2020|EPI ISL 456380|B.1.1|New Zealand|2020-04-15	Oceania|hCoV-19/Australia/NSW363/2020|EPI ISL 451624|B.1.212|Australia|2020-04-19	0.0001360724	Oceania
Oceania|hCoV-19/New Zealand/20VR2554/2020|EPI ISL 456385|B.1.5|New Zealand|2020-04-15	Oceania|hCoV-19/Australia/NSW363/2020|EPI ISL 451624|B.1.212|Australia|2020-04-19	0.0001360622	Oceania
Oceania|hCoV-19/New Zealand/20VR2495/2020|EPI ISL 456381|B.1.1|New Zealand|2020-04-15	Oceania|hCoV-19/Australia/NSW363/2020|EPI ISL 451624|B.1.212|Australia|2020-04-19	0.0001700990	Oceania
Oceania|hCoV-19/Australia/NSW943/2020|EPI ISL 545015|B.1.370|Australia|2020-04-15	Oceania|hCoV-19/Australia/NSW363/2020|EPI ISL 451624|B.1.212|Australia|2020-04-19	0.0002381354	Oceania
Oceania|hCoV-19/Australia/NSW362/2020|EPI ISL 451623|B.1|Australia|2020-04-15	Oceania|hCoV-19/Australia/NSW363/2020|EPI ISL 451624|B.1.212|Australia|2020-04-19	0.0000680264	Oceania
Oceania|hCoV-19/New Zealand/20VR2475/2020|EPI ISL 456379|B.1.1.296|New Zealand|2020-04-15	Oceania|hCoV-19/Australia/NSW363/2020|EPI ISL 451624|B.1.212|Australia|2020-04-19	0.0002381726	Oceania
Oceania|hCoV-19/Australia/VIC1400/2020|EPI ISL 456433|B.1.370|Australia|2020-04-15	Oceania|hCoV-19/Australia/NSW363/2020|EPI ISL 451624|B.1.212|Australia|2020-04-19	0.0002054135	Oceania
Oceania|hCoV-19/Australia/VIC1399/2020|EPI ISL 456432|B.1.370|Australia|2020-04-15	Oceania|hCoV-19/Australia/NSW363/2020|EPI ISL 451624|B.1.212|Australia|2020-04-19	0.0002073590	Oceania
Oceania|hCoV-19/Australia/VIC1396/2020|EPI ISL 456430|B.1.1.1|Australia|2020-04-15	Oceania|hCoV-19/Australia/NSW363/2020|EPI ISL 451624|B.1.212|Australia|2020-04-19	0.0002777561	Oceania
Oceania|hCoV-19/Australia/WA105/2020|EPI ISL 512758|B.1|Australia|2020-04-16	Oceania|hCoV-19/Australia/NSW363/2020|EPI ISL 451624|B.1.212|Australia|2020-04-19	0.0001360766	Oceania
Oceania|hCoV-19/Australia/VIC1882/2020|EPI ISL 480592|B.1|Australia|2020-04-16	Oceania|hCoV-19/Australia/NSW363/2020|EPI ISL 451624|B.1.212|Australia|2020-04-19	0.0002054114	Oceania
Oceania|hCoV-19/Australia/VIC1410/2020|EPI ISL 456429|B.1|Australia|2020-04-16	Oceania|hCoV-19/Australia/NSW363/2020|EPI ISL 451624|B.1.212|Australia|2020-04-19	0.0001028544	Oceania
Oceania|hCoV-19/Australia/VIC1408/2020|EPI ISL 456426|B.1.1.1|Australia|2020-04-16	Oceania|hCoV-19/Australia/NSW363/2020|EPI ISL 451624|B.1.212|Australia|2020-04-19	0.0003092917	Oceania
Oceania|hCoV-19/Australia/VIC1404/2020|EPI ISL 456422|B.1.1.1|Australia|2020-04-16	Oceania|hCoV-19/Australia/NSW363/2020|EPI ISL 451624|B.1.212|Australia|2020-04-19	0.0003098773	Oceania
Oceania|hCoV-19/Australia/VIC1407/2020|EPI ISL 456424|B.1.1.1|Australia|2020-04-16	Oceania|hCoV-19/Australia/NSW363/2020|EPI ISL 451624|B.1.212|Australia|2020-04-19	0.0003117555	Oceania
Oceania|hCoV-19/Australia/VIC1409/2020|EPI ISL 456428|B.1.1|Australia|2020-04-16	Oceania|hCoV-19/Australia/NSW363/2020|EPI ISL 451624|B.1.212|Australia|2020-04-19	0.0001745833	Oceania
Oceania|hCoV-19/Australia/NSW2573/2020|EPI ISL 527059|B.1.1.1|Australia|2020-04-17	Oceania|hCoV-19/Australia/NSW363/2020|EPI ISL 451624|B.1.212|Australia|2020-04-19	0.0003402351	Oceania
Oceania|hCoV-19/Australia/NSW353/2020|EPI ISL 451614|B.1.5|Australia|2020-04-17	Oceania|hCoV-19/Australia/NSW363/2020|EPI ISL 451624|B.1.212|Australia|2020-04-19	0.0000340125	Oceania
Oceania|hCoV-19/Australia/NSW355/2020|EPI ISL 451616|B.1|Australia|2020-04-17	Oceania|hCoV-19/Australia/NSW363/2020|EPI ISL 451624|B.1.212|Australia|2020-04-19	0.0000680296	Oceania
Oceania|hCoV-19/Australia/NSW600/2020|EPI ISL 478712|B.1|Australia|2020-04-17	Oceania|hCoV-19/Australia/NSW363/2020|EPI ISL 451624|B.1.212|Australia|2020-04-19	0.0002381506	Oceania
Oceania|hCoV-19/Australia/NSW354/2020|EPI ISL 451615|B.1.5|Australia|2020-04-17	Oceania|hCoV-19/Australia/NSW363/2020|EPI ISL 451624|B.1.212|Australia|2020-04-19	0.0001020417	Oceania
Oceania|hCoV-19/Australia/VIC1436/2020|EPI ISL 456441|B.1|Australia|2020-04-17	Oceania|hCoV-19/Australia/NSW363/2020|EPI ISL 451624|B.1.212|Australia|2020-04-19	0.0001366615	Oceania
Oceania|hCoV-19/Australia/VIC1433/2020|EPI ISL 456440|B.1|Australia|2020-04-17	Oceania|hCoV-19/Australia/NSW363/2020|EPI ISL 451624|B.1.212|Australia|2020-04-19	0.0001369685	Oceania
Oceania|hCoV-19/Australia/VIC1427/2020|EPI ISL 561936|B.1.5|Australia|2020-04-17	Oceania|hCoV-19/Australia/NSW363/2020|EPI ISL 451624|B.1.212|Australia|2020-04-19	0.0000691458	Oceania
Oceania|hCoV-19/Australia/VIC1431/2020|EPI ISL 456438|B.1.1|Australia|2020-04-17	Oceania|hCoV-19/Australia/NSW363/2020|EPI ISL 451624|B.1.212|Australia|2020-04-19	0.0001765441	Oceania
Oceania|hCoV-19/Australia/VIC1438/2020|EPI ISL 456442|B.1.1|Australia|2020-04-18	Oceania|hCoV-19/Australia/NSW363/2020|EPI ISL 451624|B.1.212|Australia|2020-04-19	0.0001369066	Oceania
Oceania|hCoV-19/Australia/VIC1437/2020|EPI ISL 456437|B.1.1.1|Australia|2020-04-18	Oceania|hCoV-19/Australia/NSW363/2020|EPI ISL 451624|B.1.212|Australia|2020-04-19	0.0003921105	Oceania
Oceania|hCoV-19/Australia/NSW02/2020|EPI ISL 408976|B|Australia|2020-01-22	Oceania|hCoV-19/Australia/VIC1441/2020|EPI ISL 456443|B.1|Australia|2020-04-19	0.0002707975	Oceania
Oceania|hCoV-19/Australia/NSW01/2020|EPI ISL 407893|A|Australia|2020-01-24	Oceania|hCoV-19/Australia/VIC1441/2020|EPI ISL 456443|B.1|Australia|2020-04-19	0.0002704097	Oceania
Oceania|hCoV-19/Australia/NSW04/2020|EPI ISL 417030|A|Australia|2020-01-24	Oceania|hCoV-19/Australia/VIC1441/2020|EPI ISL 456443|B.1|Australia|2020-04-19	0.0003718362	Oceania
Oceania|hCoV-19/Australia/VIC02/2020|EPI ISL 416410|B|Australia|2020-01-24	Oceania|hCoV-19/Australia/VIC1441/2020|EPI ISL 456443|B.1|Australia|2020-04-19	0.0002729309	Oceania
Oceania|hCoV-19/Australia/VIC01/2020|EPI ISL 406844|B|Australia|2020-01-25	Oceania|hCoV-19/Australia/VIC1441/2020|EPI ISL 456443|B.1|Australia|2020-04-19	0.0003043480	Oceania
Oceania|hCoV-19/Australia/NSW03/2020|EPI ISL 408977|B|Australia|2020-01-25	Oceania|hCoV-19/Australia/VIC1441/2020|EPI ISL 456443|B.1|Australia|2020-04-19	0.0002366145	Oceania
Oceania|hCoV-19/Australia/NSW2153/2020|EPI ISL 509505|B.1.5|Australia|2020-01-25	Oceania|hCoV-19/Australia/VIC1441/2020|EPI ISL 456443|B.1|Australia|2020-04-19	0.0001014000	Oceania
Oceania|hCoV-19/Australia/QLD01/2020|EPI ISL 407894|A|Australia|2020-01-28	Oceania|hCoV-19/Australia/VIC1441/2020|EPI ISL 456443|B.1|Australia|2020-04-19	0.0003380454	Oceania
Oceania|hCoV-19/Australia/VPRL014/2020|EPI ISL 455603|B.1|Australia|2020-01-30	Oceania|hCoV-19/Australia/VIC1441/2020|EPI ISL 456443|B.1|Australia|2020-04-19	0.0002704096	Oceania
Oceania|hCoV-19/Australia/QLD02/2020|EPI ISL 407896|A|Australia|2020-01-30	Oceania|hCoV-19/Australia/VIC1441/2020|EPI ISL 456443|B.1|Australia|2020-04-19	0.0004056713	Oceania
Oceania|hCoV-19/Australia/SA01/2020|EPI ISL 480778|B.1|Australia|2020-01-30	Oceania|hCoV-19/Australia/VIC1441/2020|EPI ISL 456443|B.1|Australia|2020-04-19	0.0002707757	Oceania
Oceania|hCoV-19/Australia/SA04/2020|EPI ISL 480781|B.1|Australia|2020-01-30	Oceania|hCoV-19/Australia/VIC1441/2020|EPI ISL 456443|B.1|Australia|2020-04-19	0.0002720277	Oceania
Oceania|hCoV-19/Australia/VIC13/2020|EPI ISL 419733|B|Australia|2020-01-31	Oceania|hCoV-19/Australia/VIC1441/2020|EPI ISL 456443|B.1|Australia|2020-04-19	0.0003384819	Oceania
Oceania|hCoV-19/Australia/VIC14/2020|EPI ISL 419734|B|Australia|2020-02-02	Oceania|hCoV-19/Australia/VIC1441/2020|EPI ISL 456443|B.1|Australia|2020-04-19	0.0002404304	Oceania
Oceania|hCoV-19/Australia/QLD03/2020|EPI ISL 410717|A|Australia|2020-02-05	Oceania|hCoV-19/Australia/VIC1441/2020|EPI ISL 456443|B.1|Australia|2020-04-19	0.0003718574	Oceania
Oceania|hCoV-19/Australia/QLD04/2020|EPI ISL 410718|A|Australia|2020-02-05	Oceania|hCoV-19/Australia/VIC1441/2020|EPI ISL 456443|B.1|Australia|2020-04-19	0.0003380454	Oceania
Oceania|hCoV-19/Australia/VIC07/2020|EPI ISL 416415|A|Australia|2020-02-08	Oceania|hCoV-19/Australia/VIC1441/2020|EPI ISL 456443|B.1|Australia|2020-04-19	0.0003718577	Oceania
Oceania|hCoV-19/Australia/SAP097/2020|EPI ISL 468039|B|Australia|2020-02-22	Oceania|hCoV-19/Australia/VIC1441/2020|EPI ISL 456443|B.1|Australia|2020-04-19	0.0003042453	Oceania
Oceania|hCoV-19/Australia/WA11/2020|EPI ISL 420456|B|Australia|2020-02-22	Oceania|hCoV-19/Australia/VIC1441/2020|EPI ISL 456443|B.1|Australia|2020-04-19	0.0003042620	Oceania
Oceania|hCoV-19/Australia/WA34/2020|EPI ISL 470851|B|Australia|2020-02-27	Oceania|hCoV-19/Australia/VIC1441/2020|EPI ISL 456443|B.1|Australia|2020-04-19	0.0003042312	Oceania
Oceania|hCoV-19/New Zealand/20VR0174/2020|EPI ISL 413490|B.4|New Zealand|2020-02-27	Oceania|hCoV-19/Australia/VIC1441/2020|EPI ISL 456443|B.1|Australia|2020-04-19	0.0003719550	Oceania
Oceania|hCoV-19/Australia/NSW05/2020|EPI ISL 412975|B.4|Australia|2020-02-28	Oceania|hCoV-19/Australia/VIC1441/2020|EPI ISL 456443|B.1|Australia|2020-04-19	0.0004057206	Oceania
Oceania|hCoV-19/Australia/QLDID922/2020|EPI ISL 418799|B|Australia|2020-02-28	Oceania|hCoV-19/Australia/VIC1441/2020|EPI ISL 456443|B.1|Australia|2020-04-19	0.0003718469	Oceania
Oceania|hCoV-19/Australia/NSW09/2020|EPI ISL 413595|B.4|Australia|2020-02-28	Oceania|hCoV-19/Australia/VIC1441/2020|EPI ISL 456443|B.1|Australia|2020-04-19	0.0004451402	Oceania
Oceania|hCoV-19/Australia/NSW08/2020|EPI ISL 413594|B|Australia|2020-02-28	Oceania|hCoV-19/Australia/VIC1441/2020|EPI ISL 456443|B.1|Australia|2020-04-19	0.0002053976	Oceania
Oceania|hCoV-19/Australia/NSW10/2020|EPI ISL 413596|B|Australia|2020-02-28	Oceania|hCoV-19/Australia/VIC1441/2020|EPI ISL 456443|B.1|Australia|2020-04-19	0.0002054046	Oceania
Oceania|hCoV-19/Australia/NSW219/2020|EPI ISL 427643|B|Australia|2020-02-28	Oceania|hCoV-19/Australia/VIC1441/2020|EPI ISL 456443|B.1|Australia|2020-04-19	0.0002054116	Oceania
Oceania|hCoV-19/Australia/NSW07/2020|EPI ISL 413214|B.4|Australia|2020-02-29	Oceania|hCoV-19/Australia/VIC1441/2020|EPI ISL 456443|B.1|Australia|2020-04-19	0.0003718925	Oceania
Oceania|hCoV-19/Australia/QLD09/2020|EPI ISL 414414|B.4|Australia|2020-02-29	Oceania|hCoV-19/Australia/VIC1441/2020|EPI ISL 456443|B.1|Australia|2020-04-19	0.0004057089	Oceania
Oceania|hCoV-19/Australia/NSW06/2020|EPI ISL 413213|B.4|Australia|2020-02-29	Oceania|hCoV-19/Australia/VIC1441/2020|EPI ISL 456443|B.1|Australia|2020-04-19	0.0004395348	Oceania
Oceania|hCoV-19/New Zealand/20VR0189/2020|EPI ISL 416519|B.1.1|New Zealand|2020-03-02	Oceania|hCoV-19/Australia/VIC1441/2020|EPI ISL 456443|B.1|Australia|2020-04-19	0.0001690083	Oceania
Oceania|hCoV-19/Australia/VIC04/2020|EPI ISL 416412|B.4|Australia|2020-03-02	Oceania|hCoV-19/Australia/VIC1441/2020|EPI ISL 456443|B.1|Australia|2020-04-19	0.0005071766	Oceania
Oceania|hCoV-19/Australia/NSW11/2020|EPI ISL 413597|B.4|Australia|2020-03-02	Oceania|hCoV-19/Australia/VIC1441/2020|EPI ISL 456443|B.1|Australia|2020-04-19	0.0003423840	Oceania
Oceania|hCoV-19/Australia/NSW217/2020|EPI ISL 427644|B.4|Australia|2020-03-02	Oceania|hCoV-19/Australia/VIC1441/2020|EPI ISL 456443|B.1|Australia|2020-04-19	0.0003423958	Oceania
Oceania|hCoV-19/Australia/SAP098/2020|EPI ISL 483066|B.4|Australia|2020-03-03	Oceania|hCoV-19/Australia/VIC1441/2020|EPI ISL 456443|B.1|Australia|2020-04-19	0.0004395759	Oceania
Oceania|hCoV-19/Australia/NSW15/2020|EPI ISL 417383|B.4|Australia|2020-03-03	Oceania|hCoV-19/Australia/VIC1441/2020|EPI ISL 456443|B.1|Australia|2020-04-19	0.0004395271	Oceania
Oceania|hCoV-19/New Zealand/20VR1109/2020|EPI ISL 456190|B.31|New Zealand|2020-03-03	Oceania|hCoV-19/Australia/VIC1441/2020|EPI ISL 456443|B.1|Australia|2020-04-19	0.0005748672	Oceania
Oceania|hCoV-19/Australia/NSW14/2020|EPI ISL 413600|B.4|Australia|2020-03-03	Oceania|hCoV-19/Australia/VIC1441/2020|EPI ISL 456443|B.1|Australia|2020-04-19	0.0003423880	Oceania
Oceania|hCoV-19/Australia/NSW22/2020|EPI ISL 427649|B.4|Australia|2020-03-03	Oceania|hCoV-19/Australia/VIC1441/2020|EPI ISL 456443|B.1|Australia|2020-04-19	0.0003766542	Oceania
Oceania|hCoV-19/Australia/VPRL004/2020|EPI ISL 455596|B.4|Australia|2020-03-03	Oceania|hCoV-19/Australia/VIC1441/2020|EPI ISL 456443|B.1|Australia|2020-04-19	0.0004396057	Oceania
Oceania|hCoV-19/Australia/SAP217/2020|EPI ISL 483073|B|Australia|2020-03-03	Oceania|hCoV-19/Australia/VIC1441/2020|EPI ISL 456443|B.1|Australia|2020-04-19	0.0003417083	Oceania
Oceania|hCoV-19/Australia/SAP099/2020|EPI ISL 468038|B.4|Australia|2020-03-04	Oceania|hCoV-19/Australia/VIC1441/2020|EPI ISL 456443|B.1|Australia|2020-04-19	0.0004734208	Oceania
Oceania|hCoV-19/Australia/NSW21/2020|EPI ISL 417386|B.4|Australia|2020-03-04	Oceania|hCoV-19/Australia/VIC1441/2020|EPI ISL 456443|B.1|Australia|2020-04-19	0.0004057277	Oceania
Oceania|hCoV-19/Australia/WA06/2020|EPI ISL 420534|B.1.98|Australia|2020-03-04	Oceania|hCoV-19/Australia/VIC1441/2020|EPI ISL 456443|B.1|Australia|2020-04-19	0.0001354002	Oceania
Oceania|hCoV-19/Australia/NSW12/2020|EPI ISL 413598|B.4|Australia|2020-03-04	Oceania|hCoV-19/Australia/VIC1441/2020|EPI ISL 456443|B.1|Australia|2020-04-19	0.0004451402	Oceania
Oceania|hCoV-19/Australia/NSW23/2020|EPI ISL 427650|B.4|Australia|2020-03-04	Oceania|hCoV-19/Australia/VIC1441/2020|EPI ISL 456443|B.1|Australia|2020-04-19	0.0003766365	Oceania
Oceania|hCoV-19/Australia/NSW65/2020|EPI ISL 427645|B.4|Australia|2020-03-04	Oceania|hCoV-19/Australia/VIC1441/2020|EPI ISL 456443|B.1|Australia|2020-04-19	0.0004108848	Oceania
Oceania|hCoV-19/Australia/NSW13/2020|EPI ISL 413599|B.4|Australia|2020-03-04	Oceania|hCoV-19/Australia/VIC1441/2020|EPI ISL 456443|B.1|Australia|2020-04-19	0.0003766365	Oceania
Oceania|hCoV-19/New Zealand/20VR0195/2020|EPI ISL 534335|B.1.1|New Zealand|2020-03-04	Oceania|hCoV-19/Australia/VIC1441/2020|EPI ISL 456443|B.1|Australia|2020-04-19	0.0001722509	Oceania
Oceania|hCoV-19/Australia/NSW25/2020|EPI ISL 417388|B.6|Australia|2020-03-05	Oceania|hCoV-19/Australia/VIC1441/2020|EPI ISL 456443|B.1|Australia|2020-04-19	0.0004395018	Oceania
Oceania|hCoV-19/Australia/NSW18/2020|EPI ISL 417384|B.4|Australia|2020-03-05	Oceania|hCoV-19/Australia/VIC1441/2020|EPI ISL 456443|B.1|Australia|2020-04-19	0.0004395144	Oceania
Oceania|hCoV-19/Australia/NSW66/2020|EPI ISL 427646|B.4|Australia|2020-03-05	Oceania|hCoV-19/Australia/VIC1441/2020|EPI ISL 456443|B.1|Australia|2020-04-19	0.0004108848	Oceania
Oceania|hCoV-19/Australia/TAS54/2020|EPI ISL 522729|B.4|Australia|2020-03-05	Oceania|hCoV-19/Australia/VIC1441/2020|EPI ISL 456443|B.1|Australia|2020-04-19	0.0004059131	Oceania
Oceania|hCoV-19/New Zealand/20VR0206/2020|EPI ISL 416526|B.4|New Zealand|2020-03-05	Oceania|hCoV-19/Australia/VIC1441/2020|EPI ISL 456443|B.1|Australia|2020-04-19	0.0004134945	Oceania
Oceania|hCoV-19/Australia/NSW24/2020|EPI ISL 417387|B.4|Australia|2020-03-06	Oceania|hCoV-19/Australia/VIC1441/2020|EPI ISL 456443|B.1|Australia|2020-04-19	0.0004395348	Oceania
Oceania|hCoV-19/Australia/NSW19/2020|EPI ISL 417385|B.4|Australia|2020-03-06	Oceania|hCoV-19/Australia/VIC1441/2020|EPI ISL 456443|B.1|Australia|2020-04-19	0.0004395270	Oceania
Oceania|hCoV-19/Australia/NSW155/2020|EPI ISL 427647|B.1.1|Australia|2020-03-06	Oceania|hCoV-19/Australia/VIC1441/2020|EPI ISL 456443|B.1|Australia|2020-04-19	0.0001711719	Oceania
Oceania|hCoV-19/Australia/NSW33/2020|EPI ISL 427654|B.4|Australia|2020-03-06	Oceania|hCoV-19/Australia/VIC1441/2020|EPI ISL 456443|B.1|Australia|2020-04-19	0.0003766542	Oceania
Oceania|hCoV-19/Australia/VPRL002/2020|EPI ISL 455595|B|Australia|2020-03-06	Oceania|hCoV-19/Australia/VIC1441/2020|EPI ISL 456443|B.1|Australia|2020-04-19	0.0003380919	Oceania
Oceania|hCoV-19/Australia/VIC06/2020|EPI ISL 416414|B.4|Australia|2020-03-06	Oceania|hCoV-19/Australia/VIC1441/2020|EPI ISL 456443|B.1|Australia|2020-04-19	0.0004472431	Oceania
Oceania|hCoV-19/Australia/VIC18/2020|EPI ISL 419737|B.40|Australia|2020-03-07	Oceania|hCoV-19/Australia/VIC1441/2020|EPI ISL 456443|B.1|Australia|2020-04-19	0.0005410584	Oceania
Oceania|hCoV-19/Australia/NSW27/2020|EPI ISL 417390|B.1.1|Australia|2020-03-08	Oceania|hCoV-19/Australia/VIC1441/2020|EPI ISL 456443|B.1|Australia|2020-04-19	0.0002366213	Oceania
Oceania|hCoV-19/Australia/NSW28/2020|EPI ISL 417391|B.4|Australia|2020-03-08	Oceania|hCoV-19/Australia/VIC1441/2020|EPI ISL 456443|B.1|Australia|2020-04-19	0.0005071911	Oceania
Oceania|hCoV-19/Australia/NSW35/2020|EPI ISL 417393|B.4|Australia|2020-03-08	Oceania|hCoV-19/Australia/VIC1441/2020|EPI ISL 456443|B.1|Australia|2020-04-19	0.0004793918	Oceania
Oceania|hCoV-19/Australia/NSW29/2020|EPI ISL 427651|B|Australia|2020-03-08	Oceania|hCoV-19/Australia/VIC1441/2020|EPI ISL 456443|B.1|Australia|2020-04-19	0.0003081407	Oceania
Oceania|hCoV-19/Australia/NSW153/2020|EPI ISL 427653|B.1.1|Australia|2020-03-08	Oceania|hCoV-19/Australia/VIC1441/2020|EPI ISL 456443|B.1|Australia|2020-04-19	0.0001711719	Oceania
Oceania|hCoV-19/Australia/NSW375/2020|EPI ISL 451635|B.4|Australia|2020-03-08	Oceania|hCoV-19/Australia/VIC1441/2020|EPI ISL 456443|B.1|Australia|2020-04-19	0.0004794082	Oceania
Oceania|hCoV-19/Australia/NSW252/2020|EPI ISL 451517|B.4|Australia|2020-03-08	Oceania|hCoV-19/Australia/VIC1441/2020|EPI ISL 456443|B.1|Australia|2020-04-19	0.0004108848	Oceania
Oceania|hCoV-19/Australia/VIC19/2020|EPI ISL 419738|B.39|Australia|2020-03-08	Oceania|hCoV-19/Australia/VIC1441/2020|EPI ISL 456443|B.1|Australia|2020-04-19	0.0004779740	Oceania
Oceania|hCoV-19/Australia/NSW26/2020|EPI ISL 417389|B.4|Australia|2020-03-09	Oceania|hCoV-19/Australia/VIC1441/2020|EPI ISL 456443|B.1|Australia|2020-04-19	0.0005071966	Oceania
Oceania|hCoV-19/Australia/VIC23/2020|EPI ISL 419743|B.40|Australia|2020-03-09	Oceania|hCoV-19/Australia/VIC1441/2020|EPI ISL 456443|B.1|Australia|2020-04-19	0.0005071912	Oceania
Oceania|hCoV-19/Australia/VIC21/2020|EPI ISL 419740|B.40|Australia|2020-03-09	Oceania|hCoV-19/Australia/VIC1441/2020|EPI ISL 456443|B.1|Australia|2020-04-19	0.0005410151	Oceania
Oceania|hCoV-19/Australia/VIC22/2020|EPI ISL 419742|B.1|Australia|2020-03-09	Oceania|hCoV-19/Australia/VIC1441/2020|EPI ISL 456443|B.1|Australia|2020-04-19	0.0000675921	Oceania
Oceania|hCoV-19/Australia/NSW154/2020|EPI ISL 427652|B.1.1|Australia|2020-03-09	Oceania|hCoV-19/Australia/VIC1441/2020|EPI ISL 456443|B.1|Australia|2020-04-19	0.0001711719	Oceania
Oceania|hCoV-19/Australia/NSW2155/2020|EPI ISL 500633|B.4|Australia|2020-03-09	Oceania|hCoV-19/Australia/VIC1441/2020|EPI ISL 456443|B.1|Australia|2020-04-19	0.0004057367	Oceania
Oceania|hCoV-19/Australia/NSW2154/2020|EPI ISL 500632|B.1.1|Australia|2020-03-09	Oceania|hCoV-19/Australia/VIC1441/2020|EPI ISL 456443|B.1|Australia|2020-04-19	0.0002028278	Oceania
Oceania|hCoV-19/Australia/VIC26/2020|EPI ISL 419745|B.3|Australia|2020-03-10	Oceania|hCoV-19/Australia/VIC1441/2020|EPI ISL 456443|B.1|Australia|2020-04-19	0.0003042346	Oceania
Oceania|hCoV-19/Australia/NSW31/2020|EPI ISL 417392|B.4|Australia|2020-03-10	Oceania|hCoV-19/Australia/VIC1441/2020|EPI ISL 456443|B.1|Australia|2020-04-19	0.0004395271	Oceania
Oceania|hCoV-19/Australia/VIC30/2020|EPI ISL 419749|B.4|Australia|2020-03-10	Oceania|hCoV-19/Australia/VIC1441/2020|EPI ISL 456443|B.1|Australia|2020-04-19	0.0004057160	Oceania
Oceania|hCoV-19/Australia/VIC36/2020|EPI ISL 419765|B|Australia|2020-03-10	Oceania|hCoV-19/Australia/VIC1441/2020|EPI ISL 456443|B.1|Australia|2020-04-19	0.0003718814	Oceania
Oceania|hCoV-19/Australia/VIC31/2020|EPI ISL 419750|B.1|Australia|2020-03-10	Oceania|hCoV-19/Australia/VIC1441/2020|EPI ISL 456443|B.1|Australia|2020-04-19	0.0000000000	Oceania
Oceania|hCoV-19/Australia/NSW36/2020|EPI ISL 417394|B.40|Australia|2020-03-10	Oceania|hCoV-19/Australia/VIC1441/2020|EPI ISL 456443|B.1|Australia|2020-04-19	0.0004108901	Oceania
Oceania|hCoV-19/Australia/NSW38/2020|EPI ISL 417396|B.6|Australia|2020-03-10	Oceania|hCoV-19/Australia/VIC1441/2020|EPI ISL 456443|B.1|Australia|2020-04-19	0.0003766303	Oceania
Oceania|hCoV-19/Australia/NSW41/2020|EPI ISL 417399|B.40|Australia|2020-03-10	Oceania|hCoV-19/Australia/VIC1441/2020|EPI ISL 456443|B.1|Australia|2020-04-19	0.0003081302	Oceania
Oceania|hCoV-19/Australia/NSW44/2020|EPI ISL 417400|B.6|Australia|2020-03-10	Oceania|hCoV-19/Australia/VIC1441/2020|EPI ISL 456443|B.1|Australia|2020-04-19	0.0003766193	Oceania
Oceania|hCoV-19/Australia/NSW46/2020|EPI ISL 427658|B.3|Australia|2020-03-10	Oceania|hCoV-19/Australia/VIC1441/2020|EPI ISL 456443|B.1|Australia|2020-04-19	0.0002739718	Oceania
Oceania|hCoV-19/Australia/NSW51/2020|EPI ISL 427660|B.40|Australia|2020-03-10	Oceania|hCoV-19/Australia/VIC1441/2020|EPI ISL 456443|B.1|Australia|2020-04-19	0.0003081407	Oceania
Oceania|hCoV-19/Australia/NSW376/2020|EPI ISL 451636|B.4|Australia|2020-03-10	Oceania|hCoV-19/Australia/VIC1441/2020|EPI ISL 456443|B.1|Australia|2020-04-19	0.0004108968	Oceania
Oceania|hCoV-19/Australia/NSW103/2020|EPI ISL 427657|B.1.5|Australia|2020-03-10	Oceania|hCoV-19/Australia/VIC1441/2020|EPI ISL 456443|B.1|Australia|2020-04-19	0.0000684573	Oceania
Oceania|hCoV-19/Australia/NSW63/2020|EPI ISL 427664|B|Australia|2020-03-10	Oceania|hCoV-19/Australia/VIC1441/2020|EPI ISL 456443|B.1|Australia|2020-04-19	0.0002396683	Oceania
Oceania|hCoV-19/Australia/NSW49/2020|EPI ISL 427659|B.6|Australia|2020-03-10	Oceania|hCoV-19/Australia/VIC1441/2020|EPI ISL 456443|B.1|Australia|2020-04-19	0.0003766432	Oceania
Oceania|hCoV-19/Australia/NSW2159/2020|EPI ISL 500637|B.1.5|Australia|2020-03-10	Oceania|hCoV-19/Australia/VIC1441/2020|EPI ISL 456443|B.1|Australia|2020-04-19	0.0000675967	Oceania
Oceania|hCoV-19/Australia/VIC29/2020|EPI ISL 419748|B.1.1|Australia|2020-03-10	Oceania|hCoV-19/Australia/VIC1441/2020|EPI ISL 456443|B.1|Australia|2020-04-19	0.0002366373	Oceania
Oceania|hCoV-19/Australia/NSW2139/2020|EPI ISL 500627|B.4|Australia|2020-03-10	Oceania|hCoV-19/Australia/VIC1441/2020|EPI ISL 456443|B.1|Australia|2020-04-19	0.0004733947	Oceania
Oceania|hCoV-19/New Zealand/20VR0712/2020|EPI ISL 456163|B.1.1|New Zealand|2020-03-11	Oceania|hCoV-19/Australia/VIC1441/2020|EPI ISL 456443|B.1|Australia|2020-04-19	0.0001690083	Oceania
Oceania|hCoV-19/Australia/QLDID921/2020|EPI ISL 417033|B.6|Australia|2020-03-11	Oceania|hCoV-19/Australia/VIC1441/2020|EPI ISL 456443|B.1|Australia|2020-04-19	0.0003718708	Oceania
Oceania|hCoV-19/Australia/VIC44/2020|EPI ISL 419767|B.1|Australia|2020-03-11	Oceania|hCoV-19/Australia/VIC1441/2020|EPI ISL 456443|B.1|Australia|2020-04-19	0.0001013931	Oceania
Oceania|hCoV-19/Australia/VIC39/2020|EPI ISL 419757|B.1|Australia|2020-03-11	Oceania|hCoV-19/Australia/VIC1441/2020|EPI ISL 456443|B.1|Australia|2020-04-19	0.0000675929	Oceania
Oceania|hCoV-19/Australia/QLDID920/2020|EPI ISL 417032|B.1.5|Australia|2020-03-11	Oceania|hCoV-19/Australia/VIC1441/2020|EPI ISL 456443|B.1|Australia|2020-04-19	0.0000675921	Oceania
Oceania|hCoV-19/Australia/VIC45/2020|EPI ISL 419802|B.1.1|Australia|2020-03-11	Oceania|hCoV-19/Australia/VIC1441/2020|EPI ISL 456443|B.1|Australia|2020-04-19	0.0001690083	Oceania
Oceania|hCoV-19/Australia/NSW40/2020|EPI ISL 417398|B.4|Australia|2020-03-11	Oceania|hCoV-19/Australia/VIC1441/2020|EPI ISL 456443|B.1|Australia|2020-04-19	0.0004451453	Oceania
Oceania|hCoV-19/Australia/NSW52/2020|EPI ISL 417405|B|Australia|2020-03-11	Oceania|hCoV-19/Australia/VIC1441/2020|EPI ISL 456443|B.1|Australia|2020-04-19	0.0003081302	Oceania
Oceania|hCoV-19/Australia/NSW39/2020|EPI ISL 417397|B.1.5|Australia|2020-03-11	Oceania|hCoV-19/Australia/VIC1441/2020|EPI ISL 456443|B.1|Australia|2020-04-19	0.0000684549	Oceania
Oceania|hCoV-19/Australia/NSW102/2020|EPI ISL 427656|B.1.5|Australia|2020-03-11	Oceania|hCoV-19/Australia/VIC1441/2020|EPI ISL 456443|B.1|Australia|2020-04-19	0.0000684573	Oceania
Oceania|hCoV-19/Australia/NSW34/2020|EPI ISL 427655|B.4|Australia|2020-03-11	Oceania|hCoV-19/Australia/VIC1441/2020|EPI ISL 456443|B.1|Australia|2020-04-19	0.0004109041	Oceania
Oceania|hCoV-19/Australia/VIC38/2020|EPI ISL 419756|B.1.6|Australia|2020-03-11	Oceania|hCoV-19/Australia/VIC1441/2020|EPI ISL 456443|B.1|Australia|2020-04-19	0.0001689965	Oceania
Oceania|hCoV-19/Australia/NSW218/2020|EPI ISL 427665|B.3|Australia|2020-03-11	Oceania|hCoV-19/Australia/VIC1441/2020|EPI ISL 456443|B.1|Australia|2020-04-19	0.0003081548	Oceania
Oceania|hCoV-19/Australia/VIC43/2020|EPI ISL 419763|B.1.1|Australia|2020-03-11	Oceania|hCoV-19/Australia/VIC1441/2020|EPI ISL 456443|B.1|Australia|2020-04-19	0.0002028442	Oceania
Oceania|hCoV-19/Australia/NSW2156/2020|EPI ISL 500634|B.39|Australia|2020-03-11	Oceania|hCoV-19/Australia/VIC1441/2020|EPI ISL 456443|B.1|Australia|2020-04-19	0.0004395717	Oceania
Oceania|hCoV-19/Australia/TAS124/2020|EPI ISL 522589|B|Australia|2020-03-11	Oceania|hCoV-19/Australia/VIC1441/2020|EPI ISL 456443|B.1|Australia|2020-04-19	0.0003440937	Oceania
Oceania|hCoV-19/New Zealand/CoV002/2020|EPI ISL 417212|B.31|New Zealand|2020-03-11	Oceania|hCoV-19/Australia/VIC1441/2020|EPI ISL 456443|B.1|Australia|2020-04-19	0.0004412126	Oceania
Oceania|hCoV-19/Australia/VIC50/2020|EPI ISL 419766|B.1|Australia|2020-03-12	Oceania|hCoV-19/Australia/VIC1441/2020|EPI ISL 456443|B.1|Australia|2020-04-19	0.0000000000	Oceania
Oceania|hCoV-19/Australia/VIC55/2020|EPI ISL 419776|B|Australia|2020-03-12	Oceania|hCoV-19/Australia/VIC1441/2020|EPI ISL 456443|B.1|Australia|2020-04-19	0.0003718707	Oceania
Oceania|hCoV-19/Australia/VIC52/2020|EPI ISL 419768|B.1.1.71|Australia|2020-03-12	Oceania|hCoV-19/Australia/VIC1441/2020|EPI ISL 456443|B.1|Australia|2020-04-19	0.0002704300	Oceania
Oceania|hCoV-19/Australia/VIC58/2020|EPI ISL 419784|B.4|Australia|2020-03-12	Oceania|hCoV-19/Australia/VIC1441/2020|EPI ISL 456443|B.1|Australia|2020-04-19	0.0003718814	Oceania
Oceania|hCoV-19/Australia/VIC54/2020|EPI ISL 419770|B.1|Australia|2020-03-12	Oceania|hCoV-19/Australia/VIC1441/2020|EPI ISL 456443|B.1|Australia|2020-04-19	0.0001013931	Oceania
Oceania|hCoV-19/Australia/VIC47/2020|EPI ISL 419759|B.40|Australia|2020-03-12	Oceania|hCoV-19/Australia/VIC1441/2020|EPI ISL 456443|B.1|Australia|2020-04-19	0.0005410402	Oceania
Oceania|hCoV-19/Australia/NSW50/2020|EPI ISL 417404|B.1.1|Australia|2020-03-12	Oceania|hCoV-19/Australia/VIC1441/2020|EPI ISL 456443|B.1|Australia|2020-04-19	0.0002054036	Oceania
Oceania|hCoV-19/Australia/NSW254/2020|EPI ISL 451519|B.4|Australia|2020-03-12	Oceania|hCoV-19/Australia/VIC1441/2020|EPI ISL 456443|B.1|Australia|2020-04-19	0.0005136624	Oceania
Oceania|hCoV-19/Australia/VIC48/2020|EPI ISL 419762|B.1|Australia|2020-03-12	Oceania|hCoV-19/Australia/VIC1441/2020|EPI ISL 456443|B.1|Australia|2020-04-19	0.0000000000	Oceania
Oceania|hCoV-19/Australia/NSW2158/2020|EPI ISL 500636|B.1.5|Australia|2020-03-12	Oceania|hCoV-19/Australia/VIC1441/2020|EPI ISL 456443|B.1|Australia|2020-04-19	0.0001014000	Oceania
Oceania|hCoV-19/Australia/VIC49/2020|EPI ISL 419764|B.1|Australia|2020-03-12	Oceania|hCoV-19/Australia/VIC1441/2020|EPI ISL 456443|B.1|Australia|2020-04-19	0.0000338052	Oceania
Oceania|hCoV-19/New Zealand/20VR0334/2020|EPI ISL 456157|B.1|New Zealand|2020-03-12	Oceania|hCoV-19/Australia/VIC1441/2020|EPI ISL 456443|B.1|Australia|2020-04-19	0.0000344436	Oceania
Oceania|hCoV-19/Australia/VIC62/2020|EPI ISL 419774|B.1|Australia|2020-03-13	Oceania|hCoV-19/Australia/VIC1441/2020|EPI ISL 456443|B.1|Australia|2020-04-19	0.0001013931	Oceania
Oceania|hCoV-19/Australia/NSW2011/2020|EPI ISL 500598|B.4|Australia|2020-03-13	Oceania|hCoV-19/Australia/VIC1441/2020|EPI ISL 456443|B.1|Australia|2020-04-19	0.0005410463	Oceania
Oceania|hCoV-19/Australia/VIC66/2020|EPI ISL 419780|B.4|Australia|2020-03-13	Oceania|hCoV-19/Australia/VIC1441/2020|EPI ISL 456443|B.1|Australia|2020-04-19	0.0003718814	Oceania
Oceania|hCoV-19/Australia/VIC70/2020|EPI ISL 419786|B|Australia|2020-03-13	Oceania|hCoV-19/Australia/VIC1441/2020|EPI ISL 456443|B.1|Australia|2020-04-19	0.0003380573	Oceania
Oceania|hCoV-19/Australia/WA02/2020|EPI ISL 420532|B.1.98|Australia|2020-03-13	Oceania|hCoV-19/Australia/VIC1441/2020|EPI ISL 456443|B.1|Australia|2020-04-19	0.0001015481	Oceania
Oceania|hCoV-19/Australia/NSW45/2020|EPI ISL 417401|B.6|Australia|2020-03-13	Oceania|hCoV-19/Australia/VIC1441/2020|EPI ISL 456443|B.1|Australia|2020-04-19	0.0003423740	Oceania
Oceania|hCoV-19/Australia/NSW47/2020|EPI ISL 417402|B.1.5|Australia|2020-03-13	Oceania|hCoV-19/Australia/VIC1441/2020|EPI ISL 456443|B.1|Australia|2020-04-19	0.0001369236	Oceania
Oceania|hCoV-19/Australia/NSW607/2020|EPI ISL 490017|B.40|Australia|2020-03-13	Oceania|hCoV-19/Australia/VIC1441/2020|EPI ISL 456443|B.1|Australia|2020-04-19	0.0003081407	Oceania
Oceania|hCoV-19/Australia/NSW592/2020|EPI ISL 478704|B.1.5|Australia|2020-03-13	Oceania|hCoV-19/Australia/VIC1441/2020|EPI ISL 456443|B.1|Australia|2020-04-19	0.0000684573	Oceania
Oceania|hCoV-19/Australia/NSW2147/2020|EPI ISL 500628|B.1.5|Australia|2020-03-13	Oceania|hCoV-19/Australia/VIC1441/2020|EPI ISL 456443|B.1|Australia|2020-04-19	0.0001352053	Oceania
Oceania|hCoV-19/Australia/VIC64/2020|EPI ISL 419778|B.1|Australia|2020-03-13	Oceania|hCoV-19/Australia/VIC1441/2020|EPI ISL 456443|B.1|Australia|2020-04-19	0.0000677294	Oceania
Oceania|hCoV-19/Australia/VIC61/2020|EPI ISL 419773|B|Australia|2020-03-13	Oceania|hCoV-19/Australia/VIC1441/2020|EPI ISL 456443|B.1|Australia|2020-04-19	0.0003744445	Oceania
Oceania|hCoV-19/Australia/VIC63/2020|EPI ISL 419775|B.1|Australia|2020-03-13	Oceania|hCoV-19/Australia/VIC1441/2020|EPI ISL 456443|B.1|Australia|2020-04-19	0.0001021803	Oceania
Oceania|hCoV-19/Australia/VIC82/2020|EPI ISL 419794|B.40|Australia|2020-03-14	Oceania|hCoV-19/Australia/VIC1441/2020|EPI ISL 456443|B.1|Australia|2020-04-19	0.0004056970	Oceania
Oceania|hCoV-19/Australia/VIC83/2020|EPI ISL 419799|B|Australia|2020-03-14	Oceania|hCoV-19/Australia/VIC1441/2020|EPI ISL 456443|B.1|Australia|2020-04-19	0.0003720216	Oceania
Oceania|hCoV-19/Australia/VIC80/2020|EPI ISL 419792|B.40|Australia|2020-03-14	Oceania|hCoV-19/Australia/VIC1441/2020|EPI ISL 456443|B.1|Australia|2020-04-19	0.0003718815	Oceania
Oceania|hCoV-19/Australia/NSW2005/2020|EPI ISL 500597|B.1|Australia|2020-03-14	Oceania|hCoV-19/Australia/VIC1441/2020|EPI ISL 456443|B.1|Australia|2020-04-19	0.0001351999	Oceania
Oceania|hCoV-19/Australia/VIC84/2020|EPI ISL 419803|B.39|Australia|2020-03-14	Oceania|hCoV-19/Australia/VIC1441/2020|EPI ISL 456443|B.1|Australia|2020-04-19	0.0004395347	Oceania
Oceania|hCoV-19/Australia/VIC78/2020|EPI ISL 419790|B|Australia|2020-03-14	Oceania|hCoV-19/Australia/VIC1441/2020|EPI ISL 456443|B.1|Australia|2020-04-19	0.0002704495	Oceania
Oceania|hCoV-19/Australia/QLDID923/2020|EPI ISL 418801|B.1|Australia|2020-03-14	Oceania|hCoV-19/Australia/VIC1441/2020|EPI ISL 456443|B.1|Australia|2020-04-19	0.0001013931	Oceania
Oceania|hCoV-19/Australia/WA03/2020|EPI ISL 420533|B.1|Australia|2020-03-14	Oceania|hCoV-19/Australia/VIC1441/2020|EPI ISL 456443|B.1|Australia|2020-04-19	0.0000000000	Oceania
Oceania|hCoV-19/Australia/WA01/2020|EPI ISL 420531|B.1.98|Australia|2020-03-14	Oceania|hCoV-19/Australia/VIC1441/2020|EPI ISL 456443|B.1|Australia|2020-04-19	0.0001354002	Oceania
Oceania|hCoV-19/Australia/NSW54/2020|EPI ISL 417407|B.1.1|Australia|2020-03-14	Oceania|hCoV-19/Australia/VIC1441/2020|EPI ISL 456443|B.1|Australia|2020-04-19	0.0001711661	Oceania
Oceania|hCoV-19/Australia/NSW48/2020|EPI ISL 417403|B.6|Australia|2020-03-14	Oceania|hCoV-19/Australia/VIC1441/2020|EPI ISL 456443|B.1|Australia|2020-04-19	0.0003423740	Oceania
Oceania|hCoV-19/Australia/NSW256/2020|EPI ISL 451521|B.4|Australia|2020-03-14	Oceania|hCoV-19/Australia/VIC1441/2020|EPI ISL 456443|B.1|Australia|2020-04-19	0.0004108848	Oceania
Oceania|hCoV-19/Australia/NSW583/2020|EPI ISL 478695|B.40|Australia|2020-03-14	Oceania|hCoV-19/Australia/VIC1441/2020|EPI ISL 456443|B.1|Australia|2020-04-19	0.0003081407	Oceania
Oceania|hCoV-19/Australia/NSW582/2020|EPI ISL 478694|B.40|Australia|2020-03-14	Oceania|hCoV-19/Australia/VIC1441/2020|EPI ISL 456443|B.1|Australia|2020-04-19	0.0003423858	Oceania
Oceania|hCoV-19/Australia/VIC79/2020|EPI ISL 419791|B.40|Australia|2020-03-14	Oceania|hCoV-19/Australia/VIC1441/2020|EPI ISL 456443|B.1|Australia|2020-04-19	0.0003380690	Oceania
Oceania|hCoV-19/Australia/NSW2146/2020|EPI ISL 509503|B.40|Australia|2020-03-14	Oceania|hCoV-19/Australia/VIC1441/2020|EPI ISL 456443|B.1|Australia|2020-04-19	0.0003380688	Oceania
Oceania|hCoV-19/Australia/VIC81/2020|EPI ISL 419793|B.40|Australia|2020-03-14	Oceania|hCoV-19/Australia/VIC1441/2020|EPI ISL 456443|B.1|Australia|2020-04-19	0.0003380688	Oceania
Oceania|hCoV-19/Australia/SAP215/2020|EPI ISL 468001|B.1.1|Australia|2020-03-14	Oceania|hCoV-19/Australia/VIC1441/2020|EPI ISL 456443|B.1|Australia|2020-04-19	0.0001690654	Oceania
Oceania|hCoV-19/Australia/VIC87/2020|EPI ISL 419797|B.40|Australia|2020-03-15	Oceania|hCoV-19/Australia/VIC1441/2020|EPI ISL 456443|B.1|Australia|2020-04-19	0.0004056972	Oceania
Oceania|hCoV-19/Australia/NSW2144/2020|EPI ISL 527008|B.39|Australia|2020-03-15	Oceania|hCoV-19/Australia/VIC1441/2020|EPI ISL 456443|B.1|Australia|2020-04-19	0.0004395348	Oceania
Oceania|hCoV-19/Australia/SAP111/2020|EPI ISL 451131|B.1.1|Australia|2020-03-15	Oceania|hCoV-19/Australia/VIC1441/2020|EPI ISL 456443|B.1|Australia|2020-04-19	0.0001690083	Oceania
Oceania|hCoV-19/Australia/VIC90/2020|EPI ISL 419801|B.1.1|Australia|2020-03-15	Oceania|hCoV-19/Australia/VIC1441/2020|EPI ISL 456443|B.1|Australia|2020-04-19	0.0002028200	Oceania
Oceania|hCoV-19/Australia/NSW2004/2020|EPI ISL 500596|B.1.5|Australia|2020-03-15	Oceania|hCoV-19/Australia/VIC1441/2020|EPI ISL 456443|B.1|Australia|2020-04-19	0.0001689907	Oceania
Oceania|hCoV-19/Australia/VIC89/2020|EPI ISL 419800|B.1|Australia|2020-03-15	Oceania|hCoV-19/Australia/VIC1441/2020|EPI ISL 456443|B.1|Australia|2020-04-19	0.0001690034	Oceania
Oceania|hCoV-19/New Zealand/20VR0276/2020|EPI ISL 416539|A|New Zealand|2020-03-15	Oceania|hCoV-19/Australia/VIC1441/2020|EPI ISL 456443|B.1|Australia|2020-04-19	0.0004056784	Oceania
Oceania|hCoV-19/Australia/ACT0082/2020|EPI ISL 498542|B.1.1|Australia|2020-03-15	Oceania|hCoV-19/Australia/VIC1441/2020|EPI ISL 456443|B.1|Australia|2020-04-19	0.0002028141	Oceania
Oceania|hCoV-19/Australia/VIC92/2020|EPI ISL 419809|B.1.5|Australia|2020-03-15	Oceania|hCoV-19/Australia/VIC1441/2020|EPI ISL 456443|B.1|Australia|2020-04-19	0.0000675921	Oceania
Oceania|hCoV-19/Australia/NSW112/2020|EPI ISL 427666|B.1.5|Australia|2020-03-15	Oceania|hCoV-19/Australia/VIC1441/2020|EPI ISL 456443|B.1|Australia|2020-04-19	0.0001369283	Oceania
Oceania|hCoV-19/Australia/VIC91/2020|EPI ISL 419804|B.1.5|Australia|2020-03-15	Oceania|hCoV-19/Australia/VIC1441/2020|EPI ISL 456443|B.1|Australia|2020-04-19	0.0001352120	Oceania
Oceania|hCoV-19/Australia/SAP220/2020|EPI ISL 467995|B.1.5|Australia|2020-03-15	Oceania|hCoV-19/Australia/VIC1441/2020|EPI ISL 456443|B.1|Australia|2020-04-19	0.0001361738	Oceania
Oceania|hCoV-19/Australia/VIC09/2020|EPI ISL 416515|B|Australia|2020-03-15	Oceania|hCoV-19/Australia/VIC1441/2020|EPI ISL 456443|B.1|Australia|2020-04-19	0.0003751803	Oceania
Oceania|hCoV-19/Australia/VIC93/2020|EPI ISL 419815|B.3|Australia|2020-03-15	Oceania|hCoV-19/Australia/VIC1441/2020|EPI ISL 456443|B.1|Australia|2020-04-19	0.0003076449	Oceania
Oceania|hCoV-19/Australia/SAP410/2020|EPI ISL 492175|B.6|Australia|2020-03-15	Oceania|hCoV-19/Australia/VIC1441/2020|EPI ISL 456443|B.1|Australia|2020-04-19	0.0004947031	Oceania
Oceania|hCoV-19/Australia/SAP439/2020|EPI ISL 508130|B.6|Australia|2020-03-16	Oceania|hCoV-19/Australia/VIC1441/2020|EPI ISL 456443|B.1|Australia|2020-04-19	0.0003718701	Oceania
Oceania|hCoV-19/Australia/VIC97/2020|EPI ISL 419808|B.4|Australia|2020-03-16	Oceania|hCoV-19/Australia/VIC1441/2020|EPI ISL 456443|B.1|Australia|2020-04-19	0.0003718814	Oceania
Oceania|hCoV-19/Australia/VIC99/2020|EPI ISL 419811|B.1|Australia|2020-03-16	Oceania|hCoV-19/Australia/VIC1441/2020|EPI ISL 456443|B.1|Australia|2020-04-19	0.0002027989	Oceania
Oceania|hCoV-19/Australia/VIC141/2020|EPI ISL 419838|B.1.5|Australia|2020-03-16	Oceania|hCoV-19/Australia/VIC1441/2020|EPI ISL 456443|B.1|Australia|2020-04-19	0.0000675921	Oceania
Oceania|hCoV-19/Australia/SAP112/2020|EPI ISL 468016|B.1.1|Australia|2020-03-16	Oceania|hCoV-19/Australia/VIC1441/2020|EPI ISL 456443|B.1|Australia|2020-04-19	0.0001690083	Oceania
Oceania|hCoV-19/Australia/VIC142/2020|EPI ISL 419839|B.1|Australia|2020-03-16	Oceania|hCoV-19/Australia/VIC1441/2020|EPI ISL 456443|B.1|Australia|2020-04-19	0.0000337953	Oceania
Oceania|hCoV-19/Australia/NSW2151/2020|EPI ISL 500631|B|Australia|2020-03-16	Oceania|hCoV-19/Australia/VIC1441/2020|EPI ISL 456443|B.1|Australia|2020-04-19	0.0002366144	Oceania
Oceania|hCoV-19/Australia/NSW2149/2020|EPI ISL 500630|B.1.1.10|Australia|2020-03-16	Oceania|hCoV-19/Australia/VIC1441/2020|EPI ISL 456443|B.1|Australia|2020-04-19	0.0002366282	Oceania
Oceania|hCoV-19/New Zealand/20VR0993/2020|EPI ISL 456176|B|New Zealand|2020-03-16	Oceania|hCoV-19/Australia/VIC1441/2020|EPI ISL 456443|B.1|Australia|2020-04-19	0.0002704370	Oceania
Oceania|hCoV-19/Australia/VIC143/2020|EPI ISL 419840|B.1.1|Australia|2020-03-16	Oceania|hCoV-19/Australia/VIC1441/2020|EPI ISL 456443|B.1|Australia|2020-04-19	0.0002366214	Oceania
Oceania|hCoV-19/Australia/VIC96/2020|EPI ISL 419807|B|Australia|2020-03-16	Oceania|hCoV-19/Australia/VIC1441/2020|EPI ISL 456443|B.1|Australia|2020-04-19	0.0002366275	Oceania
Oceania|hCoV-19/Australia/NSW58/2020|EPI ISL 417410|B.40|Australia|2020-03-16	Oceania|hCoV-19/Australia/VIC1441/2020|EPI ISL 456443|B.1|Australia|2020-04-19	0.0003423840	Oceania
Oceania|hCoV-19/Australia/NSW57/2020|EPI ISL 417409|B.40|Australia|2020-03-16	Oceania|hCoV-19/Australia/VIC1441/2020|EPI ISL 456443|B.1|Australia|2020-04-19	0.0004108780	Oceania
Oceania|hCoV-19/Australia/NSW104/2020|EPI ISL 427677|B.1.5|Australia|2020-03-16	Oceania|hCoV-19/Australia/VIC1441/2020|EPI ISL 456443|B.1|Australia|2020-04-19	0.0000684573	Oceania
Oceania|hCoV-19/Australia/NSW75/2020|EPI ISL 427703|B.40|Australia|2020-03-16	Oceania|hCoV-19/Australia/VIC1441/2020|EPI ISL 456443|B.1|Australia|2020-04-19	0.0003081407	Oceania
Oceania|hCoV-19/Australia/NSW88/2020|EPI ISL 427702|B.40|Australia|2020-03-16	Oceania|hCoV-19/Australia/VIC1441/2020|EPI ISL 456443|B.1|Australia|2020-04-19	0.0003766499	Oceania
Oceania|hCoV-19/Australia/NSW158/2020|EPI ISL 427735|B.1.1|Australia|2020-03-16	Oceania|hCoV-19/Australia/VIC1441/2020|EPI ISL 456443|B.1|Australia|2020-04-19	0.0002054106	Oceania
Oceania|hCoV-19/Australia/NSW111/2020|EPI ISL 427661|B.1.5|Australia|2020-03-16	Oceania|hCoV-19/Australia/VIC1441/2020|EPI ISL 456443|B.1|Australia|2020-04-19	0.0001369283	Oceania
Oceania|hCoV-19/Australia/VIC146/2020|EPI ISL 419843|B.40|Australia|2020-03-17	Oceania|hCoV-19/Australia/VIC1441/2020|EPI ISL 456443|B.1|Australia|2020-04-19	0.0003718710	Oceania
Oceania|hCoV-19/Australia/VIC327/2020|EPI ISL 426637|B.40|Australia|2020-03-17	Oceania|hCoV-19/Australia/VIC1441/2020|EPI ISL 456443|B.1|Australia|2020-04-19	0.0003380573	Oceania
Oceania|hCoV-19/Australia/VIC157/2020|EPI ISL 419854|B.1|Australia|2020-03-17	Oceania|hCoV-19/Australia/VIC1441/2020|EPI ISL 456443|B.1|Australia|2020-04-19	0.0001690034	Oceania
Oceania|hCoV-19/Australia/VIC151/2020|EPI ISL 419848|B|Australia|2020-03-17	Oceania|hCoV-19/Australia/VIC1441/2020|EPI ISL 456443|B.1|Australia|2020-04-19	0.0004395144	Oceania
Oceania|hCoV-19/Australia/VIC154/2020|EPI ISL 419851|B.1.5|Australia|2020-03-17	Oceania|hCoV-19/Australia/VIC1441/2020|EPI ISL 456443|B.1|Australia|2020-04-19	0.0001351937	Oceania
Oceania|hCoV-19/Australia/VIC144/2020|EPI ISL 419841|B.1.1|Australia|2020-03-17	Oceania|hCoV-19/Australia/VIC1441/2020|EPI ISL 456443|B.1|Australia|2020-04-19	0.0002028141	Oceania
Oceania|hCoV-19/Australia/VIC148/2020|EPI ISL 419845|B.1|Australia|2020-03-17	Oceania|hCoV-19/Australia/VIC1441/2020|EPI ISL 456443|B.1|Australia|2020-04-19	0.0000000000	Oceania
Oceania|hCoV-19/Australia/VIC153/2020|EPI ISL 419850|B.1.1|Australia|2020-03-17	Oceania|hCoV-19/Australia/VIC1441/2020|EPI ISL 456443|B.1|Australia|2020-04-19	0.0002366214	Oceania
Oceania|hCoV-19/Australia/VIC152/2020|EPI ISL 419849|B|Australia|2020-03-17	Oceania|hCoV-19/Australia/VIC1441/2020|EPI ISL 456443|B.1|Australia|2020-04-19	0.0003380573	Oceania
Oceania|hCoV-19/Australia/VIC106/2020|EPI ISL 419820|B.1.5|Australia|2020-03-17	Oceania|hCoV-19/Australia/VIC1441/2020|EPI ISL 456443|B.1|Australia|2020-04-19	0.0001689956	Oceania
Oceania|hCoV-19/Australia/VIC329/2020|EPI ISL 426639|B.1.5|Australia|2020-03-17	Oceania|hCoV-19/Australia/VIC1441/2020|EPI ISL 456443|B.1|Australia|2020-04-19	0.0001352023	Oceania
Oceania|hCoV-19/Australia/VIC149/2020|EPI ISL 419846|B.1|Australia|2020-03-17	Oceania|hCoV-19/Australia/VIC1441/2020|EPI ISL 456443|B.1|Australia|2020-04-19	0.0002028212	Oceania
Oceania|hCoV-19/Australia/VIC156/2020|EPI ISL 419853|B.1.1|Australia|2020-03-17	Oceania|hCoV-19/Australia/VIC1441/2020|EPI ISL 456443|B.1|Australia|2020-04-19	0.0001690083	Oceania
Oceania|hCoV-19/Australia/VIC155/2020|EPI ISL 419852|B.1|Australia|2020-03-17	Oceania|hCoV-19/Australia/VIC1441/2020|EPI ISL 456443|B.1|Australia|2020-04-19	0.0000337938	Oceania
Oceania|hCoV-19/Australia/VIC105/2020|EPI ISL 419819|B.1.255|Australia|2020-03-17	Oceania|hCoV-19/Australia/VIC1441/2020|EPI ISL 456443|B.1|Australia|2020-04-19	0.0001013855	Oceania
Oceania|hCoV-19/New Zealand/20VR0994/2020|EPI ISL 456177|B.31|New Zealand|2020-03-17	Oceania|hCoV-19/Australia/VIC1441/2020|EPI ISL 456443|B.1|Australia|2020-04-19	0.0004397557	Oceania
Oceania|hCoV-19/Australia/NSW62/2020|EPI ISL 417412|B.3|Australia|2020-03-17	Oceania|hCoV-19/Australia/VIC1441/2020|EPI ISL 456443|B.1|Australia|2020-04-19	0.0002738780	Oceania
Oceania|hCoV-19/Australia/SAP181/2020|EPI ISL 492122|B.1|Australia|2020-03-18	Oceania|hCoV-19/Australia/VIC1441/2020|EPI ISL 456443|B.1|Australia|2020-04-19	0.0000337954	Oceania
Oceania|hCoV-19/Australia/QLDID924/2020|EPI ISL 418802|B.1.1|Australia|2020-03-18	Oceania|hCoV-19/Australia/VIC1441/2020|EPI ISL 456443|B.1|Australia|2020-04-19	0.0002028141	Oceania
Oceania|hCoV-19/Australia/VIC174/2020|EPI ISL 419871|B.1.5|Australia|2020-03-18	Oceania|hCoV-19/Australia/VIC1441/2020|EPI ISL 456443|B.1|Australia|2020-04-19	0.0000675921	Oceania
Oceania|hCoV-19/Australia/VIC166/2020|EPI ISL 419863|B.1|Australia|2020-03-18	Oceania|hCoV-19/Australia/VIC1441/2020|EPI ISL 456443|B.1|Australia|2020-04-19	0.0001351937	Oceania
Oceania|hCoV-19/Australia/SAP159/2020|EPI ISL 492116|B.1.1|Australia|2020-03-18	Oceania|hCoV-19/Australia/VIC1441/2020|EPI ISL 456443|B.1|Australia|2020-04-19	0.0002704551	Oceania
Oceania|hCoV-19/Australia/VIC170/2020|EPI ISL 419867|B.1.5|Australia|2020-03-18	Oceania|hCoV-19/Australia/VIC1441/2020|EPI ISL 456443|B.1|Australia|2020-04-19	0.0001689907	Oceania
Oceania|hCoV-19/Australia/VIC163/2020|EPI ISL 419860|B.1.1|Australia|2020-03-18	Oceania|hCoV-19/Australia/VIC1441/2020|EPI ISL 456443|B.1|Australia|2020-04-19	0.0002366323	Oceania
Oceania|hCoV-19/Australia/VIC176/2020|EPI ISL 419873|B.31|Australia|2020-03-18	Oceania|hCoV-19/Australia/VIC1441/2020|EPI ISL 456443|B.1|Australia|2020-04-19	0.0004057161	Oceania
Oceania|hCoV-19/Australia/VIC171/2020|EPI ISL 419868|B.40|Australia|2020-03-18	Oceania|hCoV-19/Australia/VIC1441/2020|EPI ISL 456443|B.1|Australia|2020-04-19	0.0005072001	Oceania
Oceania|hCoV-19/Australia/QLDID926/2020|EPI ISL 418804|B.1.1|Australia|2020-03-18	Oceania|hCoV-19/Australia/VIC1441/2020|EPI ISL 456443|B.1|Australia|2020-04-19	0.0002366323	Oceania
Oceania|hCoV-19/Australia/VIC172/2020|EPI ISL 419869|B.40|Australia|2020-03-18	Oceania|hCoV-19/Australia/VIC1441/2020|EPI ISL 456443|B.1|Australia|2020-04-19	0.0004395349	Oceania
Oceania|hCoV-19/Australia/VIC158/2020|EPI ISL 419855|B.1|Australia|2020-03-18	Oceania|hCoV-19/Australia/VIC1441/2020|EPI ISL 456443|B.1|Australia|2020-04-19	0.0001352000	Oceania
Oceania|hCoV-19/Australia/QLDID925/2020|EPI ISL 418803|B.1|Australia|2020-03-18	Oceania|hCoV-19/Australia/VIC1441/2020|EPI ISL 456443|B.1|Australia|2020-04-19	0.0000000000	Oceania
Oceania|hCoV-19/Australia/VIC178/2020|EPI ISL 419875|B.1.1|Australia|2020-03-18	Oceania|hCoV-19/Australia/VIC1441/2020|EPI ISL 456443|B.1|Australia|2020-04-19	0.0002366213	Oceania
Oceania|hCoV-19/Australia/VIC109/2020|EPI ISL 419718|B.1.1|Australia|2020-03-18	Oceania|hCoV-19/Australia/VIC1441/2020|EPI ISL 456443|B.1|Australia|2020-04-19	0.0001690083	Oceania
Oceania|hCoV-19/New Zealand/20VR0760/2020|EPI ISL 456165|B.1.5|New Zealand|2020-03-18	Oceania|hCoV-19/Australia/VIC1441/2020|EPI ISL 456443|B.1|Australia|2020-04-19	0.0001014274	Oceania
Oceania|hCoV-19/New Zealand/20VR0770/2020|EPI ISL 456168|B.39|New Zealand|2020-03-18	Oceania|hCoV-19/Australia/VIC1441/2020|EPI ISL 456443|B.1|Australia|2020-04-19	0.0004398244	Oceania
Oceania|hCoV-19/Australia/SAP186/2020|EPI ISL 492125|B.1|Australia|2020-03-19	Oceania|hCoV-19/Australia/VIC1441/2020|EPI ISL 456443|B.1|Australia|2020-04-19	0.0000675952	Oceania
Oceania|hCoV-19/Australia/SAP368/2020|EPI ISL 492133|B.1.1|Australia|2020-03-19	Oceania|hCoV-19/Australia/VIC1441/2020|EPI ISL 456443|B.1|Australia|2020-04-19	0.0002028200	Oceania
Oceania|hCoV-19/Australia/NSW2169/2020|EPI ISL 500640|B.6|Australia|2020-03-19	Oceania|hCoV-19/Australia/VIC1441/2020|EPI ISL 456443|B.1|Australia|2020-04-19	0.0004733467	Oceania
Oceania|hCoV-19/Australia/VIC186/2020|EPI ISL 419882|B.40|Australia|2020-03-19	Oceania|hCoV-19/Australia/VIC1441/2020|EPI ISL 456443|B.1|Australia|2020-04-19	0.0004057161	Oceania
Oceania|hCoV-19/Australia/VIC184/2020|EPI ISL 419880|B.1|Australia|2020-03-19	Oceania|hCoV-19/Australia/VIC1441/2020|EPI ISL 456443|B.1|Australia|2020-04-19	0.0000337938	Oceania
Oceania|hCoV-19/Australia/VIC203/2020|EPI ISL 419898|B.40|Australia|2020-03-19	Oceania|hCoV-19/Australia/VIC1441/2020|EPI ISL 456443|B.1|Australia|2020-04-19	0.0005409995	Oceania
Oceania|hCoV-19/Australia/SAP395/2020|EPI ISL 492160|B.1.1|Australia|2020-03-19	Oceania|hCoV-19/Australia/VIC1441/2020|EPI ISL 456443|B.1|Australia|2020-04-19	0.0002366281	Oceania
Oceania|hCoV-19/New Zealand/20VR1110/2020|EPI ISL 456191|B.1.5|New Zealand|2020-03-19	Oceania|hCoV-19/Australia/VIC1441/2020|EPI ISL 456443|B.1|Australia|2020-04-19	0.0001690142	Oceania
Oceania|hCoV-19/Australia/VIC180/2020|EPI ISL 419877|B|Australia|2020-03-19	Oceania|hCoV-19/Australia/VIC1441/2020|EPI ISL 456443|B.1|Australia|2020-04-19	0.0002366035	Oceania
Oceania|hCoV-19/Australia/WA36/2020|EPI ISL 470853|B.39|Australia|2020-03-19	Oceania|hCoV-19/Australia/VIC1441/2020|EPI ISL 456443|B.1|Australia|2020-04-19	0.0004395143	Oceania
Oceania|hCoV-19/Australia/VIC192/2020|EPI ISL 419888|B.1|Australia|2020-03-19	Oceania|hCoV-19/Australia/VIC1441/2020|EPI ISL 456443|B.1|Australia|2020-04-19	0.0001013931	Oceania
Oceania|hCoV-19/Australia/VIC201/2020|EPI ISL 419896|B.1|Australia|2020-03-19	Oceania|hCoV-19/Australia/VIC1441/2020|EPI ISL 456443|B.1|Australia|2020-04-19	0.0000337938	Oceania
Oceania|hCoV-19/Australia/VIC188/2020|EPI ISL 419884|B.6|Australia|2020-03-19	Oceania|hCoV-19/Australia/VIC1441/2020|EPI ISL 456443|B.1|Australia|2020-04-19	0.0004395349	Oceania
Oceania|hCoV-19/Australia/SAP036/2020|EPI ISL 450194|B.1|Australia|2020-03-19	Oceania|hCoV-19/Australia/VIC1441/2020|EPI ISL 456443|B.1|Australia|2020-04-19	0.0000337953	Oceania
Oceania|hCoV-19/Australia/VIC190/2020|EPI ISL 419886|B.1.1|Australia|2020-03-19	Oceania|hCoV-19/Australia/VIC1441/2020|EPI ISL 456443|B.1|Australia|2020-04-19	0.0001690083	Oceania
Oceania|hCoV-19/Australia/SAP372/2020|EPI ISL 492137|B.1|Australia|2020-03-19	Oceania|hCoV-19/Australia/VIC1441/2020|EPI ISL 456443|B.1|Australia|2020-04-19	0.0000337948	Oceania
Oceania|hCoV-19/Australia/VIC191/2020|EPI ISL 419887|B.1.1|Australia|2020-03-19	Oceania|hCoV-19/Australia/VIC1441/2020|EPI ISL 456443|B.1|Australia|2020-04-19	0.0002366214	Oceania
Oceania|hCoV-19/Australia/VIC218/2020|EPI ISL 419913|B.40|Australia|2020-03-20	Oceania|hCoV-19/Australia/VIC1441/2020|EPI ISL 456443|B.1|Australia|2020-04-19	0.0005409995	Oceania
Oceania|hCoV-19/Australia/SAP397/2020|EPI ISL 492162|B.1.5|Australia|2020-03-20	Oceania|hCoV-19/Australia/VIC1441/2020|EPI ISL 456443|B.1|Australia|2020-04-19	0.0001351937	Oceania
Oceania|hCoV-19/Guam/GU NHG 03/2020|EPI ISL 445000|B.6|Guam|2020-03-20	Oceania|hCoV-19/Australia/VIC1441/2020|EPI ISL 456443|B.1|Australia|2020-04-19	0.0004057044	Oceania
Oceania|hCoV-19/Australia/VIC123/2020|EPI ISL 419731|B.1.1|Australia|2020-03-20	Oceania|hCoV-19/Australia/VIC1441/2020|EPI ISL 456443|B.1|Australia|2020-04-19	0.0002704503	Oceania
Oceania|hCoV-19/Australia/SAP374/2020|EPI ISL 492139|B.1|Australia|2020-03-20	Oceania|hCoV-19/Australia/VIC1441/2020|EPI ISL 456443|B.1|Australia|2020-04-19	0.0001014417	Oceania
Oceania|hCoV-19/Australia/SAP386/2020|EPI ISL 492151|B.1.1|Australia|2020-03-20	Oceania|hCoV-19/Australia/VIC1441/2020|EPI ISL 456443|B.1|Australia|2020-04-19	0.0002028200	Oceania
Oceania|hCoV-19/Australia/SAP380/2020|EPI ISL 492145|B.6|Australia|2020-03-20	Oceania|hCoV-19/Australia/VIC1441/2020|EPI ISL 456443|B.1|Australia|2020-04-19	0.0004057044	Oceania
Oceania|hCoV-19/Australia/VIC129/2020|EPI ISL 419732|B|Australia|2020-03-20	Oceania|hCoV-19/Australia/VIC1441/2020|EPI ISL 456443|B.1|Australia|2020-04-19	0.0002366275	Oceania
Oceania|hCoV-19/Australia/VIC214/2020|EPI ISL 419909|B.1|Australia|2020-03-20	Oceania|hCoV-19/Australia/VIC1441/2020|EPI ISL 456443|B.1|Australia|2020-04-19	0.0000337948	Oceania
Oceania|hCoV-19/Australia/VIC339/2020|EPI ISL 426648|B.1.1.71|Australia|2020-03-20	Oceania|hCoV-19/Australia/VIC1441/2020|EPI ISL 456443|B.1|Australia|2020-04-19	0.0002704425	Oceania
Oceania|hCoV-19/Australia/VIC342/2020|EPI ISL 426651|B.31|Australia|2020-03-20	Oceania|hCoV-19/Australia/VIC1441/2020|EPI ISL 456443|B.1|Australia|2020-04-19	0.0004733770	Oceania
Oceania|hCoV-19/Australia/NSW2043/2020|EPI ISL 500614|B.1.98|Australia|2020-03-20	Oceania|hCoV-19/Australia/VIC1441/2020|EPI ISL 456443|B.1|Australia|2020-04-19	0.0001013902	Oceania
Oceania|hCoV-19/New Zealand/20VR1276/2020|EPI ISL 456201|B.31|New Zealand|2020-03-20	Oceania|hCoV-19/Australia/VIC1441/2020|EPI ISL 456443|B.1|Australia|2020-04-19	0.0006087130	Oceania
Oceania|hCoV-19/Australia/VIC216/2020|EPI ISL 419911|B.1|Australia|2020-03-20	Oceania|hCoV-19/Australia/VIC1441/2020|EPI ISL 456443|B.1|Australia|2020-04-19	0.0000337938	Oceania
Oceania|hCoV-19/Australia/VIC341/2020|EPI ISL 426650|B.1.5|Australia|2020-03-20	Oceania|hCoV-19/Australia/VIC1441/2020|EPI ISL 456443|B.1|Australia|2020-04-19	0.0001690004	Oceania
Oceania|hCoV-19/Australia/VIC211/2020|EPI ISL 419906|B.1|Australia|2020-03-20	Oceania|hCoV-19/Australia/VIC1441/2020|EPI ISL 456443|B.1|Australia|2020-04-19	0.0000337953	Oceania
Oceania|hCoV-19/Australia/VIC114/2020|EPI ISL 419725|B.1.5|Australia|2020-03-20	Oceania|hCoV-19/Australia/VIC1441/2020|EPI ISL 456443|B.1|Australia|2020-04-19	0.0001013931	Oceania
Oceania|hCoV-19/Australia/NSW2207/2020|EPI ISL 500665|B.1.1|Australia|2020-03-21	Oceania|hCoV-19/Australia/VIC1441/2020|EPI ISL 456443|B.1|Australia|2020-04-19	0.0002028235	Oceania
Oceania|hCoV-19/Australia/VIC234/2020|EPI ISL 419929|B.1.272|Australia|2020-03-21	Oceania|hCoV-19/Australia/VIC1441/2020|EPI ISL 456443|B.1|Australia|2020-04-19	0.0001351898	Oceania
Oceania|hCoV-19/Australia/SAP370/2020|EPI ISL 492135|B.1.5|Australia|2020-03-21	Oceania|hCoV-19/Australia/VIC1441/2020|EPI ISL 456443|B.1|Australia|2020-04-19	0.0001690034	Oceania
Oceania|hCoV-19/Australia/VIC236/2020|EPI ISL 419931|B.1|Australia|2020-03-21	Oceania|hCoV-19/Australia/VIC1441/2020|EPI ISL 456443|B.1|Australia|2020-04-19	0.0000337948	Oceania
Oceania|hCoV-19/Australia/VIC249/2020|EPI ISL 419944|B.1.1.254|Australia|2020-03-21	Oceania|hCoV-19/Australia/VIC1441/2020|EPI ISL 456443|B.1|Australia|2020-04-19	0.0002366282	Oceania
Oceania|hCoV-19/Australia/VIC242/2020|EPI ISL 419937|B|Australia|2020-03-21	Oceania|hCoV-19/Australia/VIC1441/2020|EPI ISL 456443|B.1|Australia|2020-04-19	0.0002366275	Oceania
Oceania|hCoV-19/Australia/VIC238/2020|EPI ISL 419933|B.1.1|Australia|2020-03-21	Oceania|hCoV-19/Australia/VIC1441/2020|EPI ISL 456443|B.1|Australia|2020-04-19	0.0001690083	Oceania
Oceania|hCoV-19/Australia/VIC354/2020|EPI ISL 426662|B.1.1.1|Australia|2020-03-21	Oceania|hCoV-19/Australia/VIC1441/2020|EPI ISL 456443|B.1|Australia|2020-04-19	0.0004395400	Oceania
Oceania|hCoV-19/Australia/VIC258/2020|EPI ISL 419951|B.1|Australia|2020-03-21	Oceania|hCoV-19/Australia/VIC1441/2020|EPI ISL 456443|B.1|Australia|2020-04-19	0.0000675890	Oceania
Oceania|hCoV-19/Australia/VIC353/2020|EPI ISL 426661|B.1.1|Australia|2020-03-21	Oceania|hCoV-19/Australia/VIC1441/2020|EPI ISL 456443|B.1|Australia|2020-04-19	0.0002028141	Oceania
Oceania|hCoV-19/Australia/NSW2259/2020|EPI ISL 500696|B.1.1|Australia|2020-03-21	Oceania|hCoV-19/Australia/VIC1441/2020|EPI ISL 456443|B.1|Australia|2020-04-19	0.0002366323	Oceania
Oceania|hCoV-19/Australia/VIC261/2020|EPI ISL 419954|B.1|Australia|2020-03-21	Oceania|hCoV-19/Australia/VIC1441/2020|EPI ISL 456443|B.1|Australia|2020-04-19	0.0000337938	Oceania
Oceania|hCoV-19/Australia/VIC237/2020|EPI ISL 419932|B.6|Australia|2020-03-21	Oceania|hCoV-19/Australia/VIC1441/2020|EPI ISL 456443|B.1|Australia|2020-04-19	0.0005071765	Oceania
Oceania|hCoV-19/Australia/VIC246/2020|EPI ISL 419941|B.1|Australia|2020-03-21	Oceania|hCoV-19/Australia/VIC1441/2020|EPI ISL 456443|B.1|Australia|2020-04-19	0.0000675952	Oceania
Oceania|hCoV-19/Australia/VIC230/2020|EPI ISL 419925|B.1.1|Australia|2020-03-21	Oceania|hCoV-19/Australia/VIC1441/2020|EPI ISL 456443|B.1|Australia|2020-04-19	0.0002028552	Oceania
Oceania|hCoV-19/Australia/SAP382/2020|EPI ISL 492147|B.40|Australia|2020-03-21	Oceania|hCoV-19/Australia/VIC1441/2020|EPI ISL 456443|B.1|Australia|2020-04-19	0.0004057161	Oceania
Oceania|hCoV-19/Australia/VIC243/2020|EPI ISL 419938|B.1|Australia|2020-03-21	Oceania|hCoV-19/Australia/VIC1441/2020|EPI ISL 456443|B.1|Australia|2020-04-19	0.0000675890	Oceania
Oceania|hCoV-19/Australia/VIC362/2020|EPI ISL 426670|B.1.1|Australia|2020-03-22	Oceania|hCoV-19/Australia/VIC1441/2020|EPI ISL 456443|B.1|Australia|2020-04-19	0.0002366282	Oceania
Oceania|hCoV-19/Australia/VIC275/2020|EPI ISL 419968|B.1|Australia|2020-03-22	Oceania|hCoV-19/Australia/VIC1441/2020|EPI ISL 456443|B.1|Australia|2020-04-19	0.0001351960	Oceania
Oceania|hCoV-19/Australia/VIC373/2020|EPI ISL 426680|B|Australia|2020-03-22	Oceania|hCoV-19/Australia/VIC1441/2020|EPI ISL 456443|B.1|Australia|2020-04-19	0.0001689985	Oceania
Oceania|hCoV-19/Australia/VIC269/2020|EPI ISL 419962|B.1.1|Australia|2020-03-22	Oceania|hCoV-19/Australia/VIC1441/2020|EPI ISL 456443|B.1|Australia|2020-04-19	0.0002366214	Oceania
Oceania|hCoV-19/Australia/VIC367/2020|EPI ISL 426675|A.2|Australia|2020-03-22	Oceania|hCoV-19/Australia/VIC1441/2020|EPI ISL 456443|B.1|Australia|2020-04-19	0.0004733413	Oceania
Oceania|hCoV-19/Australia/VIC285/2020|EPI ISL 419976|B.1.5|Australia|2020-03-22	Oceania|hCoV-19/Australia/VIC1441/2020|EPI ISL 456443|B.1|Australia|2020-04-19	0.0001013902	Oceania
Oceania|hCoV-19/Australia/VIC278/2020|EPI ISL 419971|B.1.5|Australia|2020-03-22	Oceania|hCoV-19/Australia/VIC1441/2020|EPI ISL 456443|B.1|Australia|2020-04-19	0.0001689955	Oceania
Oceania|hCoV-19/Australia/QLD1010/2020|EPI ISL 530270|B.6|Australia|2020-03-22	Oceania|hCoV-19/Australia/VIC1441/2020|EPI ISL 456443|B.1|Australia|2020-04-19	0.0004395144	Oceania
Oceania|hCoV-19/Australia/NSW2265/2020|EPI ISL 500700|B.1.370|Australia|2020-03-22	Oceania|hCoV-19/Australia/VIC1441/2020|EPI ISL 456443|B.1|Australia|2020-04-19	0.0000676095	Oceania
Oceania|hCoV-19/Australia/VIC276/2020|EPI ISL 419969|B.6|Australia|2020-03-22	Oceania|hCoV-19/Australia/VIC1441/2020|EPI ISL 456443|B.1|Australia|2020-04-19	0.0004733413	Oceania
Oceania|hCoV-19/Australia/SAP383/2020|EPI ISL 492148|B.1.5|Australia|2020-03-22	Oceania|hCoV-19/Australia/VIC1441/2020|EPI ISL 456443|B.1|Australia|2020-04-19	0.0001351937	Oceania
Oceania|hCoV-19/Australia/ACT0071/2020|EPI ISL 498531|B.40|Australia|2020-03-22	Oceania|hCoV-19/Australia/VIC1441/2020|EPI ISL 456443|B.1|Australia|2020-04-19	0.0004395426	Oceania
Oceania|hCoV-19/Australia/VIC134/2020|EPI ISL 419827|B.1.1|Australia|2020-03-22	Oceania|hCoV-19/Australia/VIC1441/2020|EPI ISL 456443|B.1|Australia|2020-04-19	0.0002366323	Oceania
Oceania|hCoV-19/Australia/VIC283/2020|EPI ISL 419974|B.1|Australia|2020-03-22	Oceania|hCoV-19/Australia/VIC1441/2020|EPI ISL 456443|B.1|Australia|2020-04-19	0.0001690064	Oceania
Oceania|hCoV-19/Australia/NSW2244/2020|EPI ISL 500684|B.1|Australia|2020-03-22	Oceania|hCoV-19/Australia/VIC1441/2020|EPI ISL 456443|B.1|Australia|2020-04-19	0.0000337953	Oceania
Oceania|hCoV-19/Australia/VIC267/2020|EPI ISL 419960|B.1|Australia|2020-03-22	Oceania|hCoV-19/Australia/VIC1441/2020|EPI ISL 456443|B.1|Australia|2020-04-19	0.0000337953	Oceania
Oceania|hCoV-19/Australia/VIC287/2020|EPI ISL 419978|B.1|Australia|2020-03-22	Oceania|hCoV-19/Australia/VIC1441/2020|EPI ISL 456443|B.1|Australia|2020-04-19	0.0000337938	Oceania
Oceania|hCoV-19/New Zealand/20VR1451/2020|EPI ISL 456218|B.3|New Zealand|2020-03-23	Oceania|hCoV-19/Australia/VIC1441/2020|EPI ISL 456443|B.1|Australia|2020-04-19	0.0003718684	Oceania
Oceania|hCoV-19/Australia/VIC299/2020|EPI ISL 419990|B.40|Australia|2020-03-23	Oceania|hCoV-19/Australia/VIC1441/2020|EPI ISL 456443|B.1|Australia|2020-04-19	0.0003718880	Oceania
Oceania|hCoV-19/Australia/SAP336/2020|EPI ISL 483113|B.1.5|Australia|2020-03-23	Oceania|hCoV-19/Australia/VIC1441/2020|EPI ISL 456443|B.1|Australia|2020-04-19	0.0001013949	Oceania
Oceania|hCoV-19/Australia/QLDID938/2020|EPI ISL 444612|B.1|Australia|2020-03-23	Oceania|hCoV-19/Australia/VIC1441/2020|EPI ISL 456443|B.1|Australia|2020-04-19	0.0000337938	Oceania
Oceania|hCoV-19/Australia/VIC384/2020|EPI ISL 426691|B.1.5|Australia|2020-03-23	Oceania|hCoV-19/Australia/VIC1441/2020|EPI ISL 456443|B.1|Australia|2020-04-19	0.0001690034	Oceania
Oceania|hCoV-19/Australia/VIC309/2020|EPI ISL 420000|B.1.1|Australia|2020-03-23	Oceania|hCoV-19/Australia/VIC1441/2020|EPI ISL 456443|B.1|Australia|2020-04-19	0.0001690083	Oceania
Oceania|hCoV-19/Australia/VIC308/2020|EPI ISL 419999|B.1|Australia|2020-03-23	Oceania|hCoV-19/Australia/VIC1441/2020|EPI ISL 456443|B.1|Australia|2020-04-19	0.0001013932	Oceania
Oceania|hCoV-19/Australia/VIC383/2020|EPI ISL 426690|B.1|Australia|2020-03-23	Oceania|hCoV-19/Australia/VIC1441/2020|EPI ISL 456443|B.1|Australia|2020-04-19	0.0000675890	Oceania
Oceania|hCoV-19/New Zealand/20VR1796/2020|EPI ISL 456255|B.1|New Zealand|2020-03-23	Oceania|hCoV-19/Australia/VIC1441/2020|EPI ISL 456443|B.1|Australia|2020-04-19	0.0001690034	Oceania
Oceania|hCoV-19/Australia/VIC530/2020|EPI ISL 426796|B.1|Australia|2020-03-23	Oceania|hCoV-19/Australia/VIC1441/2020|EPI ISL 456443|B.1|Australia|2020-04-19	0.0001351937	Oceania
Oceania|hCoV-19/Australia/VIC301/2020|EPI ISL 419992|B.40|Australia|2020-03-23	Oceania|hCoV-19/Australia/VIC1441/2020|EPI ISL 456443|B.1|Australia|2020-04-19	0.0003380573	Oceania
Oceania|hCoV-19/Australia/VIC389/2020|EPI ISL 426696|B|Australia|2020-03-23	Oceania|hCoV-19/Australia/VIC1441/2020|EPI ISL 456443|B.1|Australia|2020-04-19	0.0004057231	Oceania
Oceania|hCoV-19/New Zealand/20VR1618/2020|EPI ISL 456228|B.1.1.254|New Zealand|2020-03-23	Oceania|hCoV-19/Australia/VIC1441/2020|EPI ISL 456443|B.1|Australia|2020-04-19	0.0002366282	Oceania
Oceania|hCoV-19/New Zealand/20VR1626/2020|EPI ISL 456236|B.31|New Zealand|2020-03-23	Oceania|hCoV-19/Australia/VIC1441/2020|EPI ISL 456443|B.1|Australia|2020-04-19	0.0005410403	Oceania
Oceania|hCoV-19/Australia/VIC300/2020|EPI ISL 419991|B.1.5|Australia|2020-03-23	Oceania|hCoV-19/Australia/VIC1441/2020|EPI ISL 456443|B.1|Australia|2020-04-19	0.0001689956	Oceania
Oceania|hCoV-19/Australia/VIC296/2020|EPI ISL 419987|B.1.1|Australia|2020-03-23	Oceania|hCoV-19/Australia/VIC1441/2020|EPI ISL 456443|B.1|Australia|2020-04-19	0.0002366323	Oceania
Oceania|hCoV-19/Australia/VIC312/2020|EPI ISL 420003|B.1|Australia|2020-03-23	Oceania|hCoV-19/Australia/VIC1441/2020|EPI ISL 456443|B.1|Australia|2020-04-19	0.0002028118	Oceania
Oceania|hCoV-19/Australia/QLD985/2020|EPI ISL 530265|B.1|Australia|2020-03-24	Oceania|hCoV-19/Australia/VIC1441/2020|EPI ISL 456443|B.1|Australia|2020-04-19	0.0001690064	Oceania
Oceania|hCoV-19/Australia/QLDID941/2020|EPI ISL 447594|B.1.1|Australia|2020-03-24	Oceania|hCoV-19/Australia/VIC1441/2020|EPI ISL 456443|B.1|Australia|2020-04-19	0.0002028235	Oceania
Oceania|hCoV-19/Australia/VIC13741/2020|EPI ISL 563820|B.40|Australia|2020-03-24	Oceania|hCoV-19/Australia/VIC1441/2020|EPI ISL 456443|B.1|Australia|2020-04-19	0.0004395145	Oceania
Oceania|hCoV-19/Australia/VIC395/2020|EPI ISL 426698|B.1|Australia|2020-03-24	Oceania|hCoV-19/Australia/VIC1441/2020|EPI ISL 456443|B.1|Australia|2020-04-19	0.0001689985	Oceania
Oceania|hCoV-19/New Zealand/20VR1581/2020|EPI ISL 456223|B.1.1|New Zealand|2020-03-24	Oceania|hCoV-19/Australia/VIC1441/2020|EPI ISL 456443|B.1|Australia|2020-04-19	0.0002366323	Oceania
Oceania|hCoV-19/Australia/VIC315/2020|EPI ISL 420006|B.1.1|Australia|2020-03-24	Oceania|hCoV-19/Australia/VIC1441/2020|EPI ISL 456443|B.1|Australia|2020-04-19	0.0002028141	Oceania
Oceania|hCoV-19/Australia/VIC541/2020|EPI ISL 426806|B.1.5|Australia|2020-03-24	Oceania|hCoV-19/Australia/VIC1441/2020|EPI ISL 456443|B.1|Australia|2020-04-19	0.0001351960	Oceania
Oceania|hCoV-19/Australia/VIC449/2020|EPI ISL 426745|B.1|Australia|2020-03-24	Oceania|hCoV-19/Australia/VIC1441/2020|EPI ISL 456443|B.1|Australia|2020-04-19	0.0001690064	Oceania
Oceania|hCoV-19/Australia/VIC394/2020|EPI ISL 426697|B.1.1.296|Australia|2020-03-24	Oceania|hCoV-19/Australia/VIC1441/2020|EPI ISL 456443|B.1|Australia|2020-04-19	0.0002704551	Oceania
Oceania|hCoV-19/Australia/SAP244/2020|EPI ISL 468002|B.1.1.1|Australia|2020-03-24	Oceania|hCoV-19/Australia/VIC1441/2020|EPI ISL 456443|B.1|Australia|2020-04-19	0.0003380769	Oceania
Oceania|hCoV-19/Guam/GU-NHG-02/2020|EPI ISL 444610|B.6|Guam|2020-03-24	Oceania|hCoV-19/Australia/VIC1441/2020|EPI ISL 456443|B.1|Australia|2020-04-19	0.0003718708	Oceania
Oceania|hCoV-19/Australia/VIC325/2020|EPI ISL 420016|B.31|Australia|2020-03-24	Oceania|hCoV-19/Australia/VIC1441/2020|EPI ISL 456443|B.1|Australia|2020-04-19	0.0004733770	Oceania
Oceania|hCoV-19/Australia/VIC321/2020|EPI ISL 420012|B.1|Australia|2020-03-24	Oceania|hCoV-19/Australia/VIC1441/2020|EPI ISL 456443|B.1|Australia|2020-04-19	0.0000337938	Oceania
Oceania|hCoV-19/Australia/WA56/2020|EPI ISL 470873|B.1|Australia|2020-03-24	Oceania|hCoV-19/Australia/VIC1441/2020|EPI ISL 456443|B.1|Australia|2020-04-19	0.0000676134	Oceania
Oceania|hCoV-19/Australia/VIC540/2020|EPI ISL 426805|B.1|Australia|2020-03-24	Oceania|hCoV-19/Australia/VIC1441/2020|EPI ISL 456443|B.1|Australia|2020-04-19	0.0001689986	Oceania
Oceania|hCoV-19/Australia/QLD986/2020|EPI ISL 530266|B.1.5|Australia|2020-03-24	Oceania|hCoV-19/Australia/VIC1441/2020|EPI ISL 456443|B.1|Australia|2020-04-19	0.0001690004	Oceania
Oceania|hCoV-19/Australia/QLDID939/2020|EPI ISL 444793|B.1.265|Australia|2020-03-24	Oceania|hCoV-19/Australia/VIC1441/2020|EPI ISL 456443|B.1|Australia|2020-04-19	0.0000675989	Oceania
Oceania|hCoV-19/Australia/VIC555/2020|EPI ISL 426816|B.1.3|Australia|2020-03-25	Oceania|hCoV-19/Australia/VIC1441/2020|EPI ISL 456443|B.1|Australia|2020-04-19	0.0000675958	Oceania
Oceania|hCoV-19/Australia/QLDID935/2020|EPI ISL 436097|B.1.5|Australia|2020-03-25	Oceania|hCoV-19/Australia/VIC1441/2020|EPI ISL 456443|B.1|Australia|2020-04-19	0.0001690034	Oceania
Oceania|hCoV-19/Australia/VIC548/2020|EPI ISL 426811|B.1.1|Australia|2020-03-25	Oceania|hCoV-19/Australia/VIC1441/2020|EPI ISL 456443|B.1|Australia|2020-04-19	0.0002028235	Oceania
Oceania|hCoV-19/Australia/SAP242/2020|EPI ISL 468023|B.1|Australia|2020-03-25	Oceania|hCoV-19/Australia/VIC1441/2020|EPI ISL 456443|B.1|Australia|2020-04-19	0.0000337938	Oceania
Oceania|hCoV-19/Australia/VIC535/2020|EPI ISL 426801|B|Australia|2020-03-25	Oceania|hCoV-19/Australia/VIC1441/2020|EPI ISL 456443|B.1|Australia|2020-04-19	0.0003042479	Oceania
Oceania|hCoV-19/New Zealand/20VR1765/2020|EPI ISL 536789|B.31|New Zealand|2020-03-25	Oceania|hCoV-19/Australia/VIC1441/2020|EPI ISL 456443|B.1|Australia|2020-04-19	0.0005410403	Oceania
Oceania|hCoV-19/Australia/VIC597/2020|EPI ISL 426854|B.1.1|Australia|2020-03-25	Oceania|hCoV-19/Australia/VIC1441/2020|EPI ISL 456443|B.1|Australia|2020-04-19	0.0002366323	Oceania
Oceania|hCoV-19/Australia/SAP256/2020|EPI ISL 468028|B.1|Australia|2020-03-25	Oceania|hCoV-19/Australia/VIC1441/2020|EPI ISL 456443|B.1|Australia|2020-04-19	0.0000337938	Oceania
Oceania|hCoV-19/Australia/VIC566/2020|EPI ISL 426826|B.1|Australia|2020-03-25	Oceania|hCoV-19/Australia/VIC1441/2020|EPI ISL 456443|B.1|Australia|2020-04-19	0.0000000000	Oceania
Oceania|hCoV-19/Australia/SAP273/2020|EPI ISL 468029|B.1.5|Australia|2020-03-25	Oceania|hCoV-19/Australia/VIC1441/2020|EPI ISL 456443|B.1|Australia|2020-04-19	0.0001351937	Oceania
Oceania|hCoV-19/Australia/QLD962/2020|EPI ISL 530241|B.1|Australia|2020-03-25	Oceania|hCoV-19/Australia/VIC1441/2020|EPI ISL 456443|B.1|Australia|2020-04-19	0.0001351960	Oceania
Oceania|hCoV-19/Australia/SAP263/2020|EPI ISL 468022|A|Australia|2020-03-25	Oceania|hCoV-19/Australia/VIC1441/2020|EPI ISL 456443|B.1|Australia|2020-04-19	0.0004395398	Oceania
Oceania|hCoV-19/Australia/VIC571/2020|EPI ISL 426831|B.1.370|Australia|2020-03-25	Oceania|hCoV-19/Australia/VIC1441/2020|EPI ISL 456443|B.1|Australia|2020-04-19	0.0001013855	Oceania
Oceania|hCoV-19/Australia/VIC561/2020|EPI ISL 426822|B.1.1|Australia|2020-03-25	Oceania|hCoV-19/Australia/VIC1441/2020|EPI ISL 456443|B.1|Australia|2020-04-19	0.0002704426	Oceania
Oceania|hCoV-19/Australia/QLD960/2020|EPI ISL 530242|B.1.1|Australia|2020-03-25	Oceania|hCoV-19/Australia/VIC1441/2020|EPI ISL 456443|B.1|Australia|2020-04-19	0.0001690083	Oceania
Oceania|hCoV-19/Australia/NSW166/2020|EPI ISL 427771|B.1.1|Australia|2020-03-25	Oceania|hCoV-19/Australia/VIC1441/2020|EPI ISL 456443|B.1|Australia|2020-04-19	0.0002054203	Oceania
Oceania|hCoV-19/Australia/NSW221/2020|EPI ISL 451487|B.6|Australia|2020-03-25	Oceania|hCoV-19/Australia/VIC1441/2020|EPI ISL 456443|B.1|Australia|2020-04-19	0.0004793801	Oceania
Oceania|hCoV-19/Australia/VIC617/2020|EPI ISL 426872|B.1|Australia|2020-03-26	Oceania|hCoV-19/Australia/VIC1441/2020|EPI ISL 456443|B.1|Australia|2020-04-19	0.0000337954	Oceania
Oceania|hCoV-19/New Zealand/20VR1783/2020|EPI ISL 456252|B.31|New Zealand|2020-03-26	Oceania|hCoV-19/Australia/VIC1441/2020|EPI ISL 456443|B.1|Australia|2020-04-19	0.0005748672	Oceania
Oceania|hCoV-19/Australia/NSW2435/2020|EPI ISL 527016|B.1.5|Australia|2020-03-26	Oceania|hCoV-19/Australia/VIC1441/2020|EPI ISL 456443|B.1|Australia|2020-04-19	0.0001013931	Oceania
Oceania|hCoV-19/Australia/VIC942/2020|EPI ISL 430639|B.1|Australia|2020-03-26	Oceania|hCoV-19/Australia/VIC1441/2020|EPI ISL 456443|B.1|Australia|2020-04-19	0.0001013902	Oceania
Oceania|hCoV-19/Australia/QLD1012/2020|EPI ISL 530272|B.40|Australia|2020-03-26	Oceania|hCoV-19/Australia/VIC1441/2020|EPI ISL 456443|B.1|Australia|2020-04-19	0.0003718815	Oceania
Oceania|hCoV-19/Australia/SAP319/2020|EPI ISL 483099|B.1.1|Australia|2020-03-26	Oceania|hCoV-19/Australia/VIC1441/2020|EPI ISL 456443|B.1|Australia|2020-04-19	0.0003042400	Oceania
Oceania|hCoV-19/Australia/SAP246/2020|EPI ISL 468014|B.1.153|Australia|2020-03-26	Oceania|hCoV-19/Australia/VIC1441/2020|EPI ISL 456443|B.1|Australia|2020-04-19	0.0001351999	Oceania
Oceania|hCoV-19/New Zealand/20VR1773/2020|EPI ISL 456244|B.1.1|New Zealand|2020-03-26	Oceania|hCoV-19/Australia/VIC1441/2020|EPI ISL 456443|B.1|Australia|2020-04-19	0.0002366323	Oceania
Oceania|hCoV-19/Guam/GU NHG 01/2020|EPI ISL 444998|B.6|Guam|2020-03-26	Oceania|hCoV-19/Australia/VIC1441/2020|EPI ISL 456443|B.1|Australia|2020-04-19	0.0004733194	Oceania
Oceania|hCoV-19/Australia/QLD965/2020|EPI ISL 530244|B.1.5|Australia|2020-03-26	Oceania|hCoV-19/Australia/VIC1441/2020|EPI ISL 456443|B.1|Australia|2020-04-19	0.0001351960	Oceania
Oceania|hCoV-19/Australia/VIC458/2020|EPI ISL 426752|B.1.255|Australia|2020-03-26	Oceania|hCoV-19/Australia/VIC1441/2020|EPI ISL 456443|B.1|Australia|2020-04-19	0.0000675890	Oceania
Oceania|hCoV-19/Australia/SAP051/2020|EPI ISL 451090|B.1.255|Australia|2020-03-26	Oceania|hCoV-19/Australia/VIC1441/2020|EPI ISL 456443|B.1|Australia|2020-04-19	0.0001351898	Oceania
Oceania|hCoV-19/Australia/SAP052/2020|EPI ISL 451091|B.1|Australia|2020-03-26	Oceania|hCoV-19/Australia/VIC1441/2020|EPI ISL 456443|B.1|Australia|2020-04-19	0.0001690064	Oceania
Oceania|hCoV-19/Australia/QLDID940/2020|EPI ISL 444794|B.1|Australia|2020-03-26	Oceania|hCoV-19/Australia/VIC1441/2020|EPI ISL 456443|B.1|Australia|2020-04-19	0.0000675921	Oceania
Oceania|hCoV-19/New Zealand/20VR1779/2020|EPI ISL 456248|B.1|New Zealand|2020-03-26	Oceania|hCoV-19/Australia/VIC1441/2020|EPI ISL 456443|B.1|Australia|2020-04-19	0.0001351898	Oceania
Oceania|hCoV-19/Australia/VIC1995/2020|EPI ISL 521901|B.1.370|Australia|2020-03-26	Oceania|hCoV-19/Australia/VIC1441/2020|EPI ISL 456443|B.1|Australia|2020-04-19	0.0001013902	Oceania
Oceania|hCoV-19/Australia/SAP221/2020|EPI ISL 468026|B.1.1|Australia|2020-03-26	Oceania|hCoV-19/Australia/VIC1441/2020|EPI ISL 456443|B.1|Australia|2020-04-19	0.0002366214	Oceania
Oceania|hCoV-19/Australia/NSW220/2020|EPI ISL 451486|B|Australia|2020-03-26	Oceania|hCoV-19/Australia/VIC1441/2020|EPI ISL 456443|B.1|Australia|2020-04-19	0.0004108921	Oceania
Oceania|hCoV-19/Australia/SAP310/2020|EPI ISL 483093|B|Australia|2020-03-27	Oceania|hCoV-19/Australia/VIC1441/2020|EPI ISL 456443|B.1|Australia|2020-04-19	0.0003718883	Oceania
Oceania|hCoV-19/Australia/VIC668/2020|EPI ISL 426964|B|Australia|2020-03-27	Oceania|hCoV-19/Australia/VIC1441/2020|EPI ISL 456443|B.1|Australia|2020-04-19	0.0004057043	Oceania
Oceania|hCoV-19/Australia/VIC667/2020|EPI ISL 426963|B.3|Australia|2020-03-27	Oceania|hCoV-19/Australia/VIC1441/2020|EPI ISL 456443|B.1|Australia|2020-04-19	0.0003380552	Oceania
Oceania|hCoV-19/Australia/SAP327/2020|EPI ISL 483105|B.1|Australia|2020-03-27	Oceania|hCoV-19/Australia/VIC1441/2020|EPI ISL 456443|B.1|Australia|2020-04-19	0.0001352348	Oceania
Oceania|hCoV-19/Australia/SAP056/2020|EPI ISL 451095|B.1|Australia|2020-03-27	Oceania|hCoV-19/Australia/VIC1441/2020|EPI ISL 456443|B.1|Australia|2020-04-19	0.0000675889	Oceania
Oceania|hCoV-19/Australia/SAP331/2020|EPI ISL 483109|B.1.370|Australia|2020-03-27	Oceania|hCoV-19/Australia/VIC1441/2020|EPI ISL 456443|B.1|Australia|2020-04-19	0.0001351835	Oceania
Oceania|hCoV-19/Australia/SAP309/2020|EPI ISL 483092|B|Australia|2020-03-27	Oceania|hCoV-19/Australia/VIC1441/2020|EPI ISL 456443|B.1|Australia|2020-04-19	0.0004057043	Oceania
Oceania|hCoV-19/New Zealand/20VR1624/2020|EPI ISL 456234|B.1|New Zealand|2020-03-27	Oceania|hCoV-19/Australia/VIC1441/2020|EPI ISL 456443|B.1|Australia|2020-04-19	0.0001690034	Oceania
Oceania|hCoV-19/Australia/VIC677/2020|EPI ISL 426972|B.1|Australia|2020-03-27	Oceania|hCoV-19/Australia/VIC1441/2020|EPI ISL 456443|B.1|Australia|2020-04-19	0.0000675921	Oceania
Oceania|hCoV-19/Australia/SAP058/2020|EPI ISL 451097|B.1|Australia|2020-03-27	Oceania|hCoV-19/Australia/VIC1441/2020|EPI ISL 456443|B.1|Australia|2020-04-19	0.0000337953	Oceania
Oceania|hCoV-19/Australia/VIC665/2020|EPI ISL 426961|B.1|Australia|2020-03-27	Oceania|hCoV-19/Australia/VIC1441/2020|EPI ISL 456443|B.1|Australia|2020-04-19	0.0000337938	Oceania
Oceania|hCoV-19/Australia/VIC606/2020|EPI ISL 426861|B.1.255|Australia|2020-03-27	Oceania|hCoV-19/Australia/VIC1441/2020|EPI ISL 456443|B.1|Australia|2020-04-19	0.0000675890	Oceania
Oceania|hCoV-19/New Zealand/20VR2581/2020|EPI ISL 548127|B.1.3|New Zealand|2020-03-27	Oceania|hCoV-19/Australia/VIC1441/2020|EPI ISL 456443|B.1|Australia|2020-04-19	0.0001352233	Oceania
Oceania|hCoV-19/Australia/NSW305/2020|EPI ISL 451569|B.1|Australia|2020-03-27	Oceania|hCoV-19/Australia/VIC1441/2020|EPI ISL 456443|B.1|Australia|2020-04-19	0.0000342263	Oceania
Oceania|hCoV-19/Australia/NSW261/2020|EPI ISL 451526|B.1.1|Australia|2020-03-27	Oceania|hCoV-19/Australia/VIC1441/2020|EPI ISL 456443|B.1|Australia|2020-04-19	0.0002054106	Oceania
Oceania|hCoV-19/Australia/NSW233/2020|EPI ISL 451499|B.1.5|Australia|2020-03-27	Oceania|hCoV-19/Australia/VIC1441/2020|EPI ISL 456443|B.1|Australia|2020-04-19	0.0002054106	Oceania
Oceania|hCoV-19/Australia/NSW278/2020|EPI ISL 451542|B.1.1|Australia|2020-03-27	Oceania|hCoV-19/Australia/VIC1441/2020|EPI ISL 456443|B.1|Australia|2020-04-19	0.0001711719	Oceania
Oceania|hCoV-19/Australia/NSW234/2020|EPI ISL 451500|B.1.5|Australia|2020-03-27	Oceania|hCoV-19/Australia/VIC1441/2020|EPI ISL 456443|B.1|Australia|2020-04-19	0.0000684573	Oceania
Oceania|hCoV-19/Australia/SAP061/2020|EPI ISL 451100|B.1|Australia|2020-03-28	Oceania|hCoV-19/Australia/VIC1441/2020|EPI ISL 456443|B.1|Australia|2020-04-19	0.0001013903	Oceania
Oceania|hCoV-19/Australia/SAP334/2020|EPI ISL 483111|B.1.5|Australia|2020-03-28	Oceania|hCoV-19/Australia/VIC1441/2020|EPI ISL 456443|B.1|Australia|2020-04-19	0.0001690034	Oceania
Oceania|hCoV-19/New Zealand/20VR1839/2020|EPI ISL 456280|B.31|New Zealand|2020-03-28	Oceania|hCoV-19/Australia/VIC1441/2020|EPI ISL 456443|B.1|Australia|2020-04-19	0.0005072002	Oceania
Oceania|hCoV-19/Australia/VIC808/2020|EPI ISL 427082|B.31|Australia|2020-03-28	Oceania|hCoV-19/Australia/VIC1441/2020|EPI ISL 456443|B.1|Australia|2020-04-19	0.0005748506	Oceania
Oceania|hCoV-19/Australia/VIC652/2020|EPI ISL 426948|B.1.5|Australia|2020-03-28	Oceania|hCoV-19/Australia/VIC1441/2020|EPI ISL 456443|B.1|Australia|2020-04-19	0.0000675921	Oceania
Oceania|hCoV-19/Australia/SAP062/2020|EPI ISL 451101|B.1|Australia|2020-03-28	Oceania|hCoV-19/Australia/VIC1441/2020|EPI ISL 456443|B.1|Australia|2020-04-19	0.0000337953	Oceania
Oceania|hCoV-19/Australia/VIC685/2020|EPI ISL 426980|B.40|Australia|2020-03-28	Oceania|hCoV-19/Australia/VIC1441/2020|EPI ISL 456443|B.1|Australia|2020-04-19	0.0005410152	Oceania
Oceania|hCoV-19/Australia/VIC-CBA3/2020|EPI ISL 420877|B.1.1|Australia|2020-03-28	Oceania|hCoV-19/Australia/VIC1441/2020|EPI ISL 456443|B.1|Australia|2020-04-19	0.0002704300	Oceania
Oceania|hCoV-19/Australia/VIC644/2020|EPI ISL 426940|B.1|Australia|2020-03-28	Oceania|hCoV-19/Australia/VIC1441/2020|EPI ISL 456443|B.1|Australia|2020-04-19	0.0001351961	Oceania
Oceania|hCoV-19/Australia/NSW322/2020|EPI ISL 451584|B.1|Australia|2020-03-28	Oceania|hCoV-19/Australia/VIC1441/2020|EPI ISL 456443|B.1|Australia|2020-04-19	0.0000342263	Oceania
Oceania|hCoV-19/Australia/NSW511/2020|EPI ISL 455051|B.1.5|Australia|2020-03-28	Oceania|hCoV-19/Australia/VIC1441/2020|EPI ISL 456443|B.1|Australia|2020-04-19	0.0000684573	Oceania
Oceania|hCoV-19/Australia/NSW538/2020|EPI ISL 455077|B.1|Australia|2020-03-28	Oceania|hCoV-19/Australia/VIC1441/2020|EPI ISL 456443|B.1|Australia|2020-04-19	0.0000342263	Oceania
Oceania|hCoV-19/Australia/NSW225/2020|EPI ISL 451491|B.1.1.296|Australia|2020-03-28	Oceania|hCoV-19/Australia/VIC1441/2020|EPI ISL 456443|B.1|Australia|2020-04-19	0.0003081642	Oceania
Oceania|hCoV-19/Australia/NSW247/2020|EPI ISL 451512|B.1.5|Australia|2020-03-28	Oceania|hCoV-19/Australia/VIC1441/2020|EPI ISL 456443|B.1|Australia|2020-04-19	0.0001026910	Oceania
Oceania|hCoV-19/Australia/NSW266/2020|EPI ISL 451531|B.40|Australia|2020-03-28	Oceania|hCoV-19/Australia/VIC1441/2020|EPI ISL 456443|B.1|Australia|2020-04-19	0.0004109114	Oceania
Oceania|hCoV-19/Australia/NSW227/2020|EPI ISL 451493|B.1|Australia|2020-03-28	Oceania|hCoV-19/Australia/VIC1441/2020|EPI ISL 456443|B.1|Australia|2020-04-19	0.0001369202	Oceania
Oceania|hCoV-19/Australia/NSW279/2020|EPI ISL 451543|B.1|Australia|2020-03-28	Oceania|hCoV-19/Australia/VIC1441/2020|EPI ISL 456443|B.1|Australia|2020-04-19	0.0000000000	Oceania
Oceania|hCoV-19/Australia/NSW229/2020|EPI ISL 451495|B.4|Australia|2020-03-28	Oceania|hCoV-19/Australia/VIC1441/2020|EPI ISL 456443|B.1|Australia|2020-04-19	0.0005136774	Oceania
Oceania|hCoV-19/Australia/VIC639/2020|EPI ISL 426935|B.1|Australia|2020-03-29	Oceania|hCoV-19/Australia/VIC1441/2020|EPI ISL 456443|B.1|Australia|2020-04-19	0.0001013885	Oceania
Oceania|hCoV-19/Australia/SAP067/2020|EPI ISL 451105|B.1.275|Australia|2020-03-29	Oceania|hCoV-19/Australia/VIC1441/2020|EPI ISL 456443|B.1|Australia|2020-04-19	0.0001013855	Oceania
Oceania|hCoV-19/Australia/VIC682/2020|EPI ISL 426977|B.1.5|Australia|2020-03-29	Oceania|hCoV-19/Australia/VIC1441/2020|EPI ISL 456443|B.1|Australia|2020-04-19	0.0000675921	Oceania
Oceania|hCoV-19/Australia/VIC712/2020|EPI ISL 426999|B.1|Australia|2020-03-29	Oceania|hCoV-19/Australia/VIC1441/2020|EPI ISL 456443|B.1|Australia|2020-04-19	0.0000000000	Oceania
Oceania|hCoV-19/Australia/VIC710/2020|EPI ISL 426997|B.52|Australia|2020-03-29	Oceania|hCoV-19/Australia/VIC1441/2020|EPI ISL 456443|B.1|Australia|2020-04-19	0.0003380700	Oceania
Oceania|hCoV-19/Australia/SAP065/2020|EPI ISL 451103|B.1|Australia|2020-03-29	Oceania|hCoV-19/Australia/VIC1441/2020|EPI ISL 456443|B.1|Australia|2020-04-19	0.0000675890	Oceania
Oceania|hCoV-19/Australia/SAP204/2020|EPI ISL 468013|B.1.1|Australia|2020-03-29	Oceania|hCoV-19/Australia/VIC1441/2020|EPI ISL 456443|B.1|Australia|2020-04-19	0.0001690254	Oceania
Oceania|hCoV-19/Australia/VIC638/2020|EPI ISL 426934|B.1.1|Australia|2020-03-29	Oceania|hCoV-19/Australia/VIC1441/2020|EPI ISL 456443|B.1|Australia|2020-04-19	0.0001690082	Oceania
Oceania|hCoV-19/Australia/NSW249/2020|EPI ISL 451514|B.1.1|Australia|2020-03-29	Oceania|hCoV-19/Australia/VIC1441/2020|EPI ISL 456443|B.1|Australia|2020-04-19	0.0002054106	Oceania
Oceania|hCoV-19/Australia/NSW555/2020|EPI ISL 455094|B.1.5|Australia|2020-03-29	Oceania|hCoV-19/Australia/VIC1441/2020|EPI ISL 456443|B.1|Australia|2020-04-19	0.0001711639	Oceania
Oceania|hCoV-19/Australia/NSW342/2020|EPI ISL 451604|B.1.178|Australia|2020-03-29	Oceania|hCoV-19/Australia/VIC1441/2020|EPI ISL 456443|B.1|Australia|2020-04-19	0.0001711619	Oceania
Oceania|hCoV-19/Australia/NSW224/2020|EPI ISL 451490|B.1.255|Australia|2020-03-29	Oceania|hCoV-19/Australia/VIC1441/2020|EPI ISL 456443|B.1|Australia|2020-04-19	0.0001369138	Oceania
Oceania|hCoV-19/Australia/NSW311/2020|EPI ISL 451575|B.1|Australia|2020-03-29	Oceania|hCoV-19/Australia/VIC1441/2020|EPI ISL 456443|B.1|Australia|2020-04-19	0.0000342263	Oceania
Oceania|hCoV-19/Australia/NSW246/2020|EPI ISL 451511|B.6|Australia|2020-03-29	Oceania|hCoV-19/Australia/VIC1441/2020|EPI ISL 456443|B.1|Australia|2020-04-19	0.0004794027	Oceania
Oceania|hCoV-19/Australia/WA111/2020|EPI ISL 512764|B.1|Australia|2020-03-29	Oceania|hCoV-19/Australia/VIC1441/2020|EPI ISL 456443|B.1|Australia|2020-04-19	0.0000000000	Oceania
Oceania|hCoV-19/New Zealand/20VR1837/2020|EPI ISL 456278|B.1|New Zealand|2020-03-29	Oceania|hCoV-19/Australia/VIC1441/2020|EPI ISL 456443|B.1|Australia|2020-04-19	0.0000675978	Oceania
Oceania|hCoV-19/Australia/VIC744/2020|EPI ISL 427022|B.1.1.8|Australia|2020-03-29	Oceania|hCoV-19/Australia/VIC1441/2020|EPI ISL 456443|B.1|Australia|2020-04-19	0.0002366214	Oceania
Oceania|hCoV-19/Australia/TAS226/2020|EPI ISL 522655|B.1|Australia|2020-03-29	Oceania|hCoV-19/Australia/VIC1441/2020|EPI ISL 456443|B.1|Australia|2020-04-19	0.0000337949	Oceania
Oceania|hCoV-19/Australia/VIC731/2020|EPI ISL 427010|B.1.1|Australia|2020-03-30	Oceania|hCoV-19/Australia/VIC1441/2020|EPI ISL 456443|B.1|Australia|2020-04-19	0.0002366213	Oceania
Oceania|hCoV-19/Australia/VIC779/2020|EPI ISL 427054|B.52|Australia|2020-03-30	Oceania|hCoV-19/Australia/VIC1441/2020|EPI ISL 456443|B.1|Australia|2020-04-19	0.0004733592	Oceania
Oceania|hCoV-19/Australia/SAP070/2020|EPI ISL 451108|B.1|Australia|2020-03-30	Oceania|hCoV-19/Australia/VIC1441/2020|EPI ISL 456443|B.1|Australia|2020-04-19	0.0001013902	Oceania
Oceania|hCoV-19/Australia/VIC752/2020|EPI ISL 427029|B.4|Australia|2020-03-30	Oceania|hCoV-19/Australia/VIC1441/2020|EPI ISL 456443|B.1|Australia|2020-04-19	0.0005072146	Oceania
Oceania|hCoV-19/Australia/SAP451/2020|EPI ISL 508141|B.1|Australia|2020-03-30	Oceania|hCoV-19/Australia/VIC1441/2020|EPI ISL 456443|B.1|Australia|2020-04-19	0.0003380356	Oceania
Oceania|hCoV-19/Australia/SAP206/2020|EPI ISL 468036|B.1.201|Australia|2020-03-30	Oceania|hCoV-19/Australia/VIC1441/2020|EPI ISL 456443|B.1|Australia|2020-04-19	0.0001351960	Oceania
Oceania|hCoV-19/Australia/NSW562/2020|EPI ISL 478674|B.1|Australia|2020-03-30	Oceania|hCoV-19/Australia/VIC1441/2020|EPI ISL 456443|B.1|Australia|2020-04-19	0.0000000000	Oceania
Oceania|hCoV-19/Australia/NSW303/2020|EPI ISL 451567|B.1.1|Australia|2020-03-30	Oceania|hCoV-19/Australia/VIC1441/2020|EPI ISL 456443|B.1|Australia|2020-04-19	0.0002054106	Oceania
Oceania|hCoV-19/Australia/NSW243/2020|EPI ISL 451509|B.3|Australia|2020-03-30	Oceania|hCoV-19/Australia/VIC1441/2020|EPI ISL 456443|B.1|Australia|2020-04-19	0.0003081388	Oceania
Oceania|hCoV-19/Australia/NSW292/2020|EPI ISL 451556|B.1.5|Australia|2020-03-30	Oceania|hCoV-19/Australia/VIC1441/2020|EPI ISL 456443|B.1|Australia|2020-04-19	0.0000684573	Oceania
Oceania|hCoV-19/Australia/NSW268/2020|EPI ISL 451533|B.1|Australia|2020-03-30	Oceania|hCoV-19/Australia/VIC1441/2020|EPI ISL 456443|B.1|Australia|2020-04-19	0.0000342379	Oceania
Oceania|hCoV-19/Australia/WA86/2020|EPI ISL 512739|B.1.1|Australia|2020-03-30	Oceania|hCoV-19/Australia/VIC1441/2020|EPI ISL 456443|B.1|Australia|2020-04-19	0.0003081799	Oceania
Oceania|hCoV-19/New Zealand/20VR1856/2020|EPI ISL 456284|B.31|New Zealand|2020-03-30	Oceania|hCoV-19/Australia/VIC1441/2020|EPI ISL 456443|B.1|Australia|2020-04-19	0.0004733714	Oceania
Oceania|hCoV-19/Australia/NSW581/2020|EPI ISL 478693|B.1|Australia|2020-03-30	Oceania|hCoV-19/Australia/VIC1441/2020|EPI ISL 456443|B.1|Australia|2020-04-19	0.0000342287	Oceania
Oceania|hCoV-19/Australia/VIC931/2020|EPI ISL 427159|B.1.1.1|Australia|2020-03-30	Oceania|hCoV-19/Australia/VIC1441/2020|EPI ISL 456443|B.1|Australia|2020-04-19	0.0002704505	Oceania
Oceania|hCoV-19/Australia/VIC780/2020|EPI ISL 427055|B.1.1|Australia|2020-03-30	Oceania|hCoV-19/Australia/VIC1441/2020|EPI ISL 456443|B.1|Australia|2020-04-19	0.0002028235	Oceania
Oceania|hCoV-19/New Zealand/20VR1862/2020|EPI ISL 456288|B.1|New Zealand|2020-03-30	Oceania|hCoV-19/Australia/VIC1441/2020|EPI ISL 456443|B.1|Australia|2020-04-19	0.0001014348	Oceania
Oceania|hCoV-19/Australia/VIC753/2020|EPI ISL 427030|B.31|Australia|2020-03-30	Oceania|hCoV-19/Australia/VIC1441/2020|EPI ISL 456443|B.1|Australia|2020-04-19	0.0005075199	Oceania
Oceania|hCoV-19/Australia/SAP285/2020|EPI ISL 468035|B.1.1|Australia|2020-03-31	Oceania|hCoV-19/Australia/VIC1441/2020|EPI ISL 456443|B.1|Australia|2020-04-19	0.0002366214	Oceania
Oceania|hCoV-19/Australia/SAP268/2020|EPI ISL 468043|B.3|Australia|2020-03-31	Oceania|hCoV-19/Australia/VIC1441/2020|EPI ISL 456443|B.1|Australia|2020-04-19	0.0003042346	Oceania
Oceania|hCoV-19/Australia/QLD963/2020|EPI ISL 530226|B.1|Australia|2020-03-31	Oceania|hCoV-19/Australia/VIC1441/2020|EPI ISL 456443|B.1|Australia|2020-04-19	0.0002704222	Oceania
Oceania|hCoV-19/Australia/WA12/2020|EPI ISL 470830|B.1.5|Australia|2020-03-31	Oceania|hCoV-19/Australia/VIC1441/2020|EPI ISL 456443|B.1|Australia|2020-04-19	0.0000675921	Oceania
Oceania|hCoV-19/Australia/SAP073/2020|EPI ISL 451110|B.1|Australia|2020-03-31	Oceania|hCoV-19/Australia/VIC1441/2020|EPI ISL 456443|B.1|Australia|2020-04-19	0.0000675890	Oceania
Oceania|hCoV-19/Australia/SAP087/2020|EPI ISL 451122|B.1|Australia|2020-03-31	Oceania|hCoV-19/Australia/VIC1441/2020|EPI ISL 456443|B.1|Australia|2020-04-19	0.0002704347	Oceania
Oceania|hCoV-19/Australia/VIC990/2020|EPI ISL 430556|B.1|Australia|2020-03-31	Oceania|hCoV-19/Australia/VIC1441/2020|EPI ISL 456443|B.1|Australia|2020-04-19	0.0000337938	Oceania
Oceania|hCoV-19/Australia/SAP072/2020|EPI ISL 451109|B.1|Australia|2020-03-31	Oceania|hCoV-19/Australia/VIC1441/2020|EPI ISL 456443|B.1|Australia|2020-04-19	0.0000337938	Oceania
Oceania|hCoV-19/Australia/NSW293/2020|EPI ISL 451557|A|Australia|2020-03-31	Oceania|hCoV-19/Australia/VIC1441/2020|EPI ISL 456443|B.1|Australia|2020-04-19	0.0003766365	Oceania
Oceania|hCoV-19/Australia/NSW561/2020|EPI ISL 478673|B.1.1|Australia|2020-03-31	Oceania|hCoV-19/Australia/VIC1441/2020|EPI ISL 456443|B.1|Australia|2020-04-19	0.0002054166	Oceania
Oceania|hCoV-19/Australia/NSW542/2020|EPI ISL 455081|B.1|Australia|2020-03-31	Oceania|hCoV-19/Australia/VIC1441/2020|EPI ISL 456443|B.1|Australia|2020-04-19	0.0000342273	Oceania
Oceania|hCoV-19/Australia/NSW273/2020|EPI ISL 451538|B.1|Australia|2020-03-31	Oceania|hCoV-19/Australia/VIC1441/2020|EPI ISL 456443|B.1|Australia|2020-04-19	0.0000342263	Oceania
Oceania|hCoV-19/Australia/NSW289/2020|EPI ISL 451553|B.1.5|Australia|2020-03-31	Oceania|hCoV-19/Australia/VIC1441/2020|EPI ISL 456443|B.1|Australia|2020-04-19	0.0001369202	Oceania
Oceania|hCoV-19/Australia/NSW588/2020|EPI ISL 478700|B.1|Australia|2020-03-31	Oceania|hCoV-19/Australia/VIC1441/2020|EPI ISL 456443|B.1|Australia|2020-04-19	0.0000342263	Oceania
Oceania|hCoV-19/Australia/NSW496/2020|EPI ISL 455036|B.1.5|Australia|2020-03-31	Oceania|hCoV-19/Australia/VIC1441/2020|EPI ISL 456443|B.1|Australia|2020-04-19	0.0000684573	Oceania
Oceania|hCoV-19/Australia/NSW337/2020|EPI ISL 451599|B.4|Australia|2020-03-31	Oceania|hCoV-19/Australia/VIC1441/2020|EPI ISL 456443|B.1|Australia|2020-04-19	0.0003766365	Oceania
Oceania|hCoV-19/Australia/NSW329/2020|EPI ISL 451591|B.1.1|Australia|2020-03-31	Oceania|hCoV-19/Australia/VIC1441/2020|EPI ISL 456443|B.1|Australia|2020-04-19	0.0002054106	Oceania
Oceania|hCoV-19/Australia/NSW314/2020|EPI ISL 451577|B.1.5|Australia|2020-03-31	Oceania|hCoV-19/Australia/VIC1441/2020|EPI ISL 456443|B.1|Australia|2020-04-19	0.0001026880	Oceania
Oceania|hCoV-19/New Zealand/20VR2004/2020|EPI ISL 456330|B.1.8|New Zealand|2020-04-01	Oceania|hCoV-19/Australia/VIC1441/2020|EPI ISL 456443|B.1|Australia|2020-04-19	0.0001351977	Oceania
Oceania|hCoV-19/Australia/VPRL007/2020|EPI ISL 455599|B.1|Australia|2020-04-01	Oceania|hCoV-19/Australia/VIC1441/2020|EPI ISL 456443|B.1|Australia|2020-04-19	0.0000337938	Oceania
Oceania|hCoV-19/Australia/QLD978/2020|EPI ISL 530229|B|Australia|2020-04-01	Oceania|hCoV-19/Australia/VIC1441/2020|EPI ISL 456443|B.1|Australia|2020-04-19	0.0002366275	Oceania
Oceania|hCoV-19/Australia/QLD968/2020|EPI ISL 530228|B.1|Australia|2020-04-01	Oceania|hCoV-19/Australia/VIC1441/2020|EPI ISL 456443|B.1|Australia|2020-04-19	0.0000000000	Oceania
Oceania|hCoV-19/Australia/QLD979/2020|EPI ISL 530227|B.1.5|Australia|2020-04-01	Oceania|hCoV-19/Australia/VIC1441/2020|EPI ISL 456443|B.1|Australia|2020-04-19	0.0001351975	Oceania
Oceania|hCoV-19/Australia/SAP091/2020|EPI ISL 451126|B.1|Australia|2020-04-01	Oceania|hCoV-19/Australia/VIC1441/2020|EPI ISL 456443|B.1|Australia|2020-04-19	0.0001013855	Oceania
Oceania|hCoV-19/Australia/SAP090/2020|EPI ISL 451125|B.1|Australia|2020-04-01	Oceania|hCoV-19/Australia/VIC1441/2020|EPI ISL 456443|B.1|Australia|2020-04-19	0.0003042595	Oceania
Oceania|hCoV-19/Australia/NSW589/2020|EPI ISL 478701|B.1|Australia|2020-04-01	Oceania|hCoV-19/Australia/VIC1441/2020|EPI ISL 456443|B.1|Australia|2020-04-19	0.0000342263	Oceania
Oceania|hCoV-19/Australia/NSW341/2020|EPI ISL 451603|B.1.8|Australia|2020-04-01	Oceania|hCoV-19/Australia/VIC1441/2020|EPI ISL 456443|B.1|Australia|2020-04-19	0.0002054106	Oceania
Oceania|hCoV-19/Australia/NSW306/2020|EPI ISL 451570|B.1.5|Australia|2020-04-01	Oceania|hCoV-19/Australia/VIC1441/2020|EPI ISL 456443|B.1|Australia|2020-04-19	0.0000684573	Oceania
Oceania|hCoV-19/Australia/NSW319/2020|EPI ISL 451582|B.1|Australia|2020-04-01	Oceania|hCoV-19/Australia/VIC1441/2020|EPI ISL 456443|B.1|Australia|2020-04-19	0.0001026929	Oceania
Oceania|hCoV-19/New Zealand/20VR2000/2020|EPI ISL 456327|B.3|New Zealand|2020-04-01	Oceania|hCoV-19/Australia/VIC1441/2020|EPI ISL 456443|B.1|Australia|2020-04-19	0.0004057622	Oceania
Oceania|hCoV-19/New Zealand/20VR2006/2020|EPI ISL 456331|B.1.8|New Zealand|2020-04-01	Oceania|hCoV-19/Australia/VIC1441/2020|EPI ISL 456443|B.1|Australia|2020-04-19	0.0001352158	Oceania
Oceania|hCoV-19/Australia/VIC1011/2020|EPI ISL 430547|B.1.5|Australia|2020-04-01	Oceania|hCoV-19/Australia/VIC1441/2020|EPI ISL 456443|B.1|Australia|2020-04-19	0.0001352074	Oceania
Oceania|hCoV-19/Australia/SAP088/2020|EPI ISL 451123|B.1|Australia|2020-04-01	Oceania|hCoV-19/Australia/VIC1441/2020|EPI ISL 456443|B.1|Australia|2020-04-19	0.0001014931	Oceania
Oceania|hCoV-19/Australia/VIC798/2020|EPI ISL 427072|B.1.5|Australia|2020-04-01	Oceania|hCoV-19/Australia/VIC1441/2020|EPI ISL 456443|B.1|Australia|2020-04-19	0.0001689956	Oceania
Oceania|hCoV-19/Australia/VIC799/2020|EPI ISL 427073|B.1|Australia|2020-04-01	Oceania|hCoV-19/Australia/VIC1441/2020|EPI ISL 456443|B.1|Australia|2020-04-19	0.0001013902	Oceania
Oceania|hCoV-19/Australia/VIC1013/2020|EPI ISL 430553|B.1.5|Australia|2020-04-01	Oceania|hCoV-19/Australia/VIC1441/2020|EPI ISL 456443|B.1|Australia|2020-04-19	0.0001351937	Oceania
Oceania|hCoV-19/Australia/VIC1015/2020|EPI ISL 430559|B.1|Australia|2020-04-01	Oceania|hCoV-19/Australia/VIC1441/2020|EPI ISL 456443|B.1|Australia|2020-04-19	0.0001013902	Oceania
Oceania|hCoV-19/Australia/VIC1224/2020|EPI ISL 430522|B.1.5|Australia|2020-04-01	Oceania|hCoV-19/Australia/VIC1441/2020|EPI ISL 456443|B.1|Australia|2020-04-19	0.0000675944	Oceania
Oceania|hCoV-19/Australia/VIC1018/2020|EPI ISL 430490|B.1|Australia|2020-04-01	Oceania|hCoV-19/Australia/VIC1441/2020|EPI ISL 456443|B.1|Australia|2020-04-19	0.0001690121	Oceania
Oceania|hCoV-19/Australia/VIC1222/2020|EPI ISL 430519|B.1.5|Australia|2020-04-01	Oceania|hCoV-19/Australia/VIC1441/2020|EPI ISL 456443|B.1|Australia|2020-04-19	0.0000676081	Oceania
Oceania|hCoV-19/Australia/VIC1214/2020|EPI ISL 430505|B.1.5|Australia|2020-04-01	Oceania|hCoV-19/Australia/VIC1441/2020|EPI ISL 456443|B.1|Australia|2020-04-19	0.0001014382	Oceania
Oceania|hCoV-19/Australia/VIC1208/2020|EPI ISL 430498|B.1.5|Australia|2020-04-01	Oceania|hCoV-19/Australia/VIC1441/2020|EPI ISL 456443|B.1|Australia|2020-04-19	0.0001690735	Oceania
Oceania|hCoV-19/Australia/VIC1211/2020|EPI ISL 430501|B.1|Australia|2020-04-01	Oceania|hCoV-19/Australia/VIC1441/2020|EPI ISL 456443|B.1|Australia|2020-04-19	0.0000677377	Oceania
Oceania|hCoV-19/Australia/VIC1012/2020|EPI ISL 430548|B.1.1|Australia|2020-04-01	Oceania|hCoV-19/Australia/VIC1441/2020|EPI ISL 456443|B.1|Australia|2020-04-19	0.0002037289	Oceania
Oceania|hCoV-19/Australia/VIC1219/2020|EPI ISL 430516|B.1.22|Australia|2020-04-01	Oceania|hCoV-19/Australia/VIC1441/2020|EPI ISL 456443|B.1|Australia|2020-04-19	0.0001706027	Oceania
Oceania|hCoV-19/Australia/VIC1212/2020|EPI ISL 430502|B.1|Australia|2020-04-01	Oceania|hCoV-19/Australia/VIC1441/2020|EPI ISL 456443|B.1|Australia|2020-04-19	0.0002049311	Oceania
Oceania|hCoV-19/Australia/VIC1209/2020|EPI ISL 430499|B.1.1|Australia|2020-04-01	Oceania|hCoV-19/Australia/VIC1441/2020|EPI ISL 456443|B.1|Australia|2020-04-19	0.0003418365	Oceania
Oceania|hCoV-19/Australia/SAP089/2020|EPI ISL 451124|B.1|Australia|2020-04-01	Oceania|hCoV-19/Australia/VIC1441/2020|EPI ISL 456443|B.1|Australia|2020-04-19	0.0000688356	Oceania
Oceania|hCoV-19/Australia/VIC1014/2020|EPI ISL 430555|B.1.5|Australia|2020-04-01	Oceania|hCoV-19/Australia/VIC1441/2020|EPI ISL 456443|B.1|Australia|2020-04-19	0.0001383686	Oceania
Oceania|hCoV-19/Australia/VIC1218/2020|EPI ISL 430515|B.1.5|Australia|2020-04-01	Oceania|hCoV-19/Australia/VIC1441/2020|EPI ISL 456443|B.1|Australia|2020-04-19	0.0000688081	Oceania
Oceania|hCoV-19/Australia/SAP092/2020|EPI ISL 451127|B.1|Australia|2020-04-01	Oceania|hCoV-19/Australia/VIC1441/2020|EPI ISL 456443|B.1|Australia|2020-04-19	0.0001395042	Oceania
Oceania|hCoV-19/Australia/VPRL009/2020|EPI ISL 455601|B.1|Australia|2020-04-01	Oceania|hCoV-19/Australia/VIC1441/2020|EPI ISL 456443|B.1|Australia|2020-04-19	0.0000698792	Oceania
Oceania|hCoV-19/Australia/VIC1213/2020|EPI ISL 430503|B.1|Australia|2020-04-01	Oceania|hCoV-19/Australia/VIC1441/2020|EPI ISL 456443|B.1|Australia|2020-04-19	0.0002084550	Oceania
Oceania|hCoV-19/Australia/VIC1215/2020|EPI ISL 430508|B.1|Australia|2020-04-01	Oceania|hCoV-19/Australia/VIC1441/2020|EPI ISL 456443|B.1|Australia|2020-04-19	0.0000349076	Oceania
Oceania|hCoV-19/Australia/VIC1010/2020|EPI ISL 430560|B.1|Australia|2020-04-01	Oceania|hCoV-19/Australia/VIC1441/2020|EPI ISL 456443|B.1|Australia|2020-04-19	0.0000350415	Oceania
Oceania|hCoV-19/New Zealand/20VR1995/2020|EPI ISL 456325|B|New Zealand|2020-04-01	Oceania|hCoV-19/Australia/VIC1441/2020|EPI ISL 456443|B.1|Australia|2020-04-19	0.0002835703	Oceania
Oceania|hCoV-19/New Zealand/20VR2022/2020|EPI ISL 456337|B.1|New Zealand|2020-04-01	Oceania|hCoV-19/Australia/VIC1441/2020|EPI ISL 456443|B.1|Australia|2020-04-19	0.0001066785	Oceania
Oceania|hCoV-19/Australia/QLD973/2020|EPI ISL 530231|B.1.5|Australia|2020-04-02	Oceania|hCoV-19/Australia/VIC1441/2020|EPI ISL 456443|B.1|Australia|2020-04-19	0.0001689987	Oceania
Oceania|hCoV-19/Australia/QLD1015/2020|EPI ISL 530275|B.1|Australia|2020-04-02	Oceania|hCoV-19/Australia/VIC1441/2020|EPI ISL 456443|B.1|Australia|2020-04-19	0.0000000000	Oceania
Oceania|hCoV-19/Australia/VPRL005/2020|EPI ISL 455597|B.1|Australia|2020-04-02	Oceania|hCoV-19/Australia/VIC1441/2020|EPI ISL 456443|B.1|Australia|2020-04-19	0.0001013855	Oceania
Oceania|hCoV-19/Australia/NSW2431/2020|EPI ISL 527015|B.1.1|Australia|2020-04-02	Oceania|hCoV-19/Australia/VIC1441/2020|EPI ISL 456443|B.1|Australia|2020-04-19	0.0002028141	Oceania
Oceania|hCoV-19/Australia/VIC812/2020|EPI ISL 427085|B.4|Australia|2020-04-02	Oceania|hCoV-19/Australia/VIC1441/2020|EPI ISL 456443|B.1|Australia|2020-04-19	0.0004733467	Oceania
Oceania|hCoV-19/Australia/SAP019/2020|EPI ISL 468017|B.1|Australia|2020-04-02	Oceania|hCoV-19/Australia/VIC1441/2020|EPI ISL 456443|B.1|Australia|2020-04-19	0.0000675890	Oceania
Oceania|hCoV-19/New Zealand/20VR2095/2020|EPI ISL 548123|B.1.1.75|New Zealand|2020-04-02	Oceania|hCoV-19/Australia/VIC1441/2020|EPI ISL 456443|B.1|Australia|2020-04-19	0.0003042952	Oceania
Oceania|hCoV-19/Australia/NSW290/2020|EPI ISL 451554|B.1|Australia|2020-04-02	Oceania|hCoV-19/Australia/VIC1441/2020|EPI ISL 456443|B.1|Australia|2020-04-19	0.0002054143	Oceania
Oceania|hCoV-19/Australia/NSW270/2020|EPI ISL 451535|B.3|Australia|2020-04-02	Oceania|hCoV-19/Australia/VIC1441/2020|EPI ISL 456443|B.1|Australia|2020-04-19	0.0003423836	Oceania
Oceania|hCoV-19/Australia/NSW284/2020|EPI ISL 451548|B.1.5|Australia|2020-04-02	Oceania|hCoV-19/Australia/VIC1441/2020|EPI ISL 456443|B.1|Australia|2020-04-19	0.0000684573	Oceania
Oceania|hCoV-19/Australia/NSW349/2020|EPI ISL 451610|B.1.3|Australia|2020-04-02	Oceania|hCoV-19/Australia/VIC1441/2020|EPI ISL 456443|B.1|Australia|2020-04-19	0.0001027179	Oceania
Oceania|hCoV-19/Australia/NSW624/2020|EPI ISL 490033|B.1.1|Australia|2020-04-02	Oceania|hCoV-19/Australia/VIC1441/2020|EPI ISL 456443|B.1|Australia|2020-04-19	0.0001711719	Oceania
Oceania|hCoV-19/Australia/NSW277/2020|EPI ISL 451541|B.1.1|Australia|2020-04-02	Oceania|hCoV-19/Australia/VIC1441/2020|EPI ISL 456443|B.1|Australia|2020-04-19	0.0002054106	Oceania
Oceania|hCoV-19/New Zealand/20VR1910/2020|EPI ISL 456305|B.31|New Zealand|2020-04-02	Oceania|hCoV-19/Australia/VIC1441/2020|EPI ISL 456443|B.1|Australia|2020-04-19	0.0005072348	Oceania
Oceania|hCoV-19/New Zealand/20VR1887/2020|EPI ISL 456294|B.1|New Zealand|2020-04-02	Oceania|hCoV-19/Australia/VIC1441/2020|EPI ISL 456443|B.1|Australia|2020-04-19	0.0001352035	Oceania
Oceania|hCoV-19/Australia/SAP014/2020|EPI ISL 468019|B.1|Australia|2020-04-02	Oceania|hCoV-19/Australia/VIC1441/2020|EPI ISL 456443|B.1|Australia|2020-04-19	0.0000675981	Oceania
Oceania|hCoV-19/New Zealand/20VR1907/2020|EPI ISL 456303|B.1|New Zealand|2020-04-02	Oceania|hCoV-19/Australia/VIC1441/2020|EPI ISL 456443|B.1|Australia|2020-04-19	0.0001352401	Oceania
Oceania|hCoV-19/Australia/SAP018/2020|EPI ISL 467994|B.1|Australia|2020-04-02	Oceania|hCoV-19/Australia/VIC1441/2020|EPI ISL 456443|B.1|Australia|2020-04-19	0.0000676965	Oceania
Oceania|hCoV-19/Australia/VIC1025/2020|EPI ISL 430532|B.1.5|Australia|2020-04-02	Oceania|hCoV-19/Australia/VIC1441/2020|EPI ISL 456443|B.1|Australia|2020-04-19	0.0000675921	Oceania
Oceania|hCoV-19/Australia/SAP093/2020|EPI ISL 451128|B.1|Australia|2020-04-02	Oceania|hCoV-19/Australia/VIC1441/2020|EPI ISL 456443|B.1|Australia|2020-04-19	0.0001016569	Oceania
Oceania|hCoV-19/Australia/SAP017/2020|EPI ISL 468012|B.1|Australia|2020-04-02	Oceania|hCoV-19/Australia/VIC1441/2020|EPI ISL 456443|B.1|Australia|2020-04-19	0.0001020649	Oceania
Oceania|hCoV-19/Australia/VIC1232/2020|EPI ISL 563551|B.1.5|Australia|2020-04-02	Oceania|hCoV-19/Australia/VIC1441/2020|EPI ISL 456443|B.1|Australia|2020-04-19	0.0000676401	Oceania
Oceania|hCoV-19/Australia/SAP015/2020|EPI ISL 467990|B.1|Australia|2020-04-02	Oceania|hCoV-19/Australia/VIC1441/2020|EPI ISL 456443|B.1|Australia|2020-04-19	0.0000680719	Oceania
Oceania|hCoV-19/Australia/VIC1024/2020|EPI ISL 430531|B.1|Australia|2020-04-02	Oceania|hCoV-19/Australia/VIC1441/2020|EPI ISL 456443|B.1|Australia|2020-04-19	0.0000000000	Oceania
Oceania|hCoV-19/Australia/VIC814/2020|EPI ISL 427087|B.1.1|Australia|2020-04-02	Oceania|hCoV-19/Australia/VIC1441/2020|EPI ISL 456443|B.1|Australia|2020-04-19	0.0003076333	Oceania
Oceania|hCoV-19/Australia/VIC1234/2020|EPI ISL 430511|B.1.1|Australia|2020-04-02	Oceania|hCoV-19/Australia/VIC1441/2020|EPI ISL 456443|B.1|Australia|2020-04-19	0.0002386538	Oceania
Oceania|hCoV-19/Australia/VIC1231/2020|EPI ISL 561957|B.1|Australia|2020-04-02	Oceania|hCoV-19/Australia/VIC1441/2020|EPI ISL 456443|B.1|Australia|2020-04-19	0.0000000000	Oceania
Oceania|hCoV-19/Australia/ACT0073/2020|EPI ISL 498533|B.1.1|Australia|2020-04-02	Oceania|hCoV-19/Australia/VIC1441/2020|EPI ISL 456443|B.1|Australia|2020-04-19	0.0001719310	Oceania
Oceania|hCoV-19/Australia/TAS105/2020|EPI ISL 522571|B.1|Australia|2020-04-02	Oceania|hCoV-19/Australia/VIC1441/2020|EPI ISL 456443|B.1|Australia|2020-04-19	0.0000000000	Oceania
Oceania|hCoV-19/Australia/TAS173/2020|EPI ISL 522626|B.1.5|Australia|2020-04-02	Oceania|hCoV-19/Australia/VIC1441/2020|EPI ISL 456443|B.1|Australia|2020-04-19	0.0001386995	Oceania
Oceania|hCoV-19/Australia/VIC1881/2020|EPI ISL 480571|B.1.1|Australia|2020-04-02	Oceania|hCoV-19/Australia/VIC1441/2020|EPI ISL 456443|B.1|Australia|2020-04-19	0.0002082427	Oceania
Oceania|hCoV-19/Australia/VIC815/2020|EPI ISL 427088|B.1|Australia|2020-04-02	Oceania|hCoV-19/Australia/VIC1441/2020|EPI ISL 456443|B.1|Australia|2020-04-19	0.0002100969	Oceania
Oceania|hCoV-19/Australia/VIC813/2020|EPI ISL 427086|B.4|Australia|2020-04-02	Oceania|hCoV-19/Australia/VIC1441/2020|EPI ISL 456443|B.1|Australia|2020-04-19	0.0004574978	Oceania
Oceania|hCoV-19/Australia/VIC1046/2020|EPI ISL 430550|B.1|Australia|2020-04-03	Oceania|hCoV-19/Australia/VIC1441/2020|EPI ISL 456443|B.1|Australia|2020-04-19	0.0000337953	Oceania
Oceania|hCoV-19/Australia/VIC820/2020|EPI ISL 427092|B.1|Australia|2020-04-03	Oceania|hCoV-19/Australia/VIC1441/2020|EPI ISL 456443|B.1|Australia|2020-04-19	0.0001013855	Oceania
Oceania|hCoV-19/Australia/VIC828/2020|EPI ISL 427096|B.1.1|Australia|2020-04-03	Oceania|hCoV-19/Australia/VIC1441/2020|EPI ISL 456443|B.1|Australia|2020-04-19	0.0003380672	Oceania
Oceania|hCoV-19/New Zealand/20VR2096/2020|EPI ISL 548124|B.40|New Zealand|2020-04-03	Oceania|hCoV-19/Australia/VIC1441/2020|EPI ISL 456443|B.1|Australia|2020-04-19	0.0004057161	Oceania
Oceania|hCoV-19/Australia/SAP226/2020|EPI ISL 468024|B.1.1.1|Australia|2020-04-03	Oceania|hCoV-19/Australia/VIC1441/2020|EPI ISL 456443|B.1|Australia|2020-04-19	0.0003380769	Oceania
Oceania|hCoV-19/Australia/VIC1041/2020|EPI ISL 430536|B.1|Australia|2020-04-03	Oceania|hCoV-19/Australia/VIC1441/2020|EPI ISL 456443|B.1|Australia|2020-04-19	0.0000337938	Oceania
Oceania|hCoV-19/Australia/VIC824/2020|EPI ISL 427095|B.1|Australia|2020-04-03	Oceania|hCoV-19/Australia/VIC1441/2020|EPI ISL 456443|B.1|Australia|2020-04-19	0.0000675890	Oceania
Oceania|hCoV-19/Australia/SAP437/2020|EPI ISL 508128|B.1.1|Australia|2020-04-03	Oceania|hCoV-19/Australia/VIC1441/2020|EPI ISL 456443|B.1|Australia|2020-04-19	0.0003042488	Oceania
Oceania|hCoV-19/Australia/QLD967/2020|EPI ISL 530232|B.1|Australia|2020-04-03	Oceania|hCoV-19/Australia/VIC1441/2020|EPI ISL 456443|B.1|Australia|2020-04-19	0.0000000000	Oceania
Oceania|hCoV-19/Australia/NSW301/2020|EPI ISL 451565|B.4|Australia|2020-04-03	Oceania|hCoV-19/Australia/VIC1441/2020|EPI ISL 456443|B.1|Australia|2020-04-19	0.0004794082	Oceania
Oceania|hCoV-19/Australia/NSW287/2020|EPI ISL 451551|B.1.1|Australia|2020-04-03	Oceania|hCoV-19/Australia/VIC1441/2020|EPI ISL 456443|B.1|Australia|2020-04-19	0.0002054106	Oceania
Oceania|hCoV-19/Australia/NSW269/2020|EPI ISL 451534|B.1|Australia|2020-04-03	Oceania|hCoV-19/Australia/VIC1441/2020|EPI ISL 456443|B.1|Australia|2020-04-19	0.0000342263	Oceania
Oceania|hCoV-19/Australia/WA13/2020|EPI ISL 470831|B.1|Australia|2020-04-03	Oceania|hCoV-19/Australia/VIC1441/2020|EPI ISL 456443|B.1|Australia|2020-04-19	0.0000675981	Oceania
Oceania|hCoV-19/Australia/VIC1039/2020|EPI ISL 430535|B.1.1.8|Australia|2020-04-03	Oceania|hCoV-19/Australia/VIC1441/2020|EPI ISL 456443|B.1|Australia|2020-04-19	0.0002704391	Oceania
Oceania|hCoV-19/Australia/VIC821/2020|EPI ISL 427093|B.1.5|Australia|2020-04-03	Oceania|hCoV-19/Australia/VIC1441/2020|EPI ISL 456443|B.1|Australia|2020-04-19	0.0000681007	Oceania
Oceania|hCoV-19/Australia/VIC1045/2020|EPI ISL 430546|B.1|Australia|2020-04-03	Oceania|hCoV-19/Australia/VIC1441/2020|EPI ISL 456443|B.1|Australia|2020-04-19	0.0000000000	Oceania
Oceania|hCoV-19/Australia/VIC1044/2020|EPI ISL 430540|B.3|Australia|2020-04-03	Oceania|hCoV-19/Australia/VIC1441/2020|EPI ISL 456443|B.1|Australia|2020-04-19	0.0003414366	Oceania
Oceania|hCoV-19/Australia/SAP145/2020|EPI ISL 467987|B.1|Australia|2020-04-03	Oceania|hCoV-19/Australia/VIC1441/2020|EPI ISL 456443|B.1|Australia|2020-04-19	0.0000343219	Oceania
Oceania|hCoV-19/Australia/VIC1038/2020|EPI ISL 430534|B.1.1|Australia|2020-04-03	Oceania|hCoV-19/Australia/VIC1441/2020|EPI ISL 456443|B.1|Australia|2020-04-19	0.0002060383	Oceania
Oceania|hCoV-19/New Zealand/20VR2055/2020|EPI ISL 456350|B.1.1|New Zealand|2020-04-03	Oceania|hCoV-19/Australia/VIC1441/2020|EPI ISL 456443|B.1|Australia|2020-04-19	0.0001722509	Oceania
Oceania|hCoV-19/New Zealand/20VR1947/2020|EPI ISL 456318|B.31|New Zealand|2020-04-03	Oceania|hCoV-19/Australia/VIC1441/2020|EPI ISL 456443|B.1|Australia|2020-04-19	0.0005514084	Oceania
Oceania|hCoV-19/New Zealand/20VR1927/2020|EPI ISL 456311|B.1|New Zealand|2020-04-03	Oceania|hCoV-19/Australia/VIC1441/2020|EPI ISL 456443|B.1|Australia|2020-04-19	0.0000000000	Oceania
Oceania|hCoV-19/New Zealand/20VR1928/2020|EPI ISL 456312|B|New Zealand|2020-04-03	Oceania|hCoV-19/Australia/VIC1441/2020|EPI ISL 456443|B.1|Australia|2020-04-19	0.0001378013	Oceania
Oceania|hCoV-19/Australia/VIC818/2020|EPI ISL 427090|B.1.22|Australia|2020-04-03	Oceania|hCoV-19/Australia/VIC1441/2020|EPI ISL 456443|B.1|Australia|2020-04-19	0.0003433880	Oceania
Oceania|hCoV-19/Australia/SAP247/2020|EPI ISL 483081|B.1|Australia|2020-04-03	Oceania|hCoV-19/Australia/VIC1441/2020|EPI ISL 456443|B.1|Australia|2020-04-19	0.0000691611	Oceania
Oceania|hCoV-19/Australia/VIC816/2020|EPI ISL 427089|B.1.5|Australia|2020-04-03	Oceania|hCoV-19/Australia/VIC1441/2020|EPI ISL 456443|B.1|Australia|2020-04-19	0.0002074970	Oceania
Oceania|hCoV-19/New Zealand/20VR1929/2020|EPI ISL 456313|B|New Zealand|2020-04-03	Oceania|hCoV-19/Australia/VIC1441/2020|EPI ISL 456443|B.1|Australia|2020-04-19	0.0001063267	Oceania
Oceania|hCoV-19/Australia/VIC837/2020|EPI ISL 427101|B.1.22|Australia|2020-04-04	Oceania|hCoV-19/Australia/VIC1441/2020|EPI ISL 456443|B.1|Australia|2020-04-19	0.0002027834	Oceania
Oceania|hCoV-19/Australia/NSW2544/2020|EPI ISL 527045|B.1|Australia|2020-04-04	Oceania|hCoV-19/Australia/VIC1441/2020|EPI ISL 456443|B.1|Australia|2020-04-19	0.0000675921	Oceania
Oceania|hCoV-19/Australia/NSW2543/2020|EPI ISL 527044|B.1|Australia|2020-04-04	Oceania|hCoV-19/Australia/VIC1441/2020|EPI ISL 456443|B.1|Australia|2020-04-19	0.0001013932	Oceania
Oceania|hCoV-19/Australia/NSW2550/2020|EPI ISL 527051|B.1.98|Australia|2020-04-04	Oceania|hCoV-19/Australia/VIC1441/2020|EPI ISL 456443|B.1|Australia|2020-04-19	0.0001689907	Oceania
Oceania|hCoV-19/Australia/VIC848/2020|EPI ISL 427108|B.1|Australia|2020-04-04	Oceania|hCoV-19/Australia/VIC1441/2020|EPI ISL 456443|B.1|Australia|2020-04-19	0.0000337953	Oceania
Oceania|hCoV-19/Australia/NSW2548/2020|EPI ISL 527049|B.1.98|Australia|2020-04-04	Oceania|hCoV-19/Australia/VIC1441/2020|EPI ISL 456443|B.1|Australia|2020-04-19	0.0003042507	Oceania
Oceania|hCoV-19/Australia/NSW2536/2020|EPI ISL 527039|B.1.98|Australia|2020-04-04	Oceania|hCoV-19/Australia/VIC1441/2020|EPI ISL 456443|B.1|Australia|2020-04-19	0.0002366187	Oceania
Oceania|hCoV-19/Australia/NSW2547/2020|EPI ISL 527048|B.1|Australia|2020-04-04	Oceania|hCoV-19/Australia/VIC1441/2020|EPI ISL 456443|B.1|Australia|2020-04-19	0.0001690004	Oceania
Oceania|hCoV-19/Australia/VIC843/2020|EPI ISL 427103|B.1.5|Australia|2020-04-04	Oceania|hCoV-19/Australia/VIC1441/2020|EPI ISL 456443|B.1|Australia|2020-04-19	0.0000675921	Oceania
Oceania|hCoV-19/Australia/VIC842/2020|EPI ISL 427102|B.1|Australia|2020-04-04	Oceania|hCoV-19/Australia/VIC1441/2020|EPI ISL 456443|B.1|Australia|2020-04-19	0.0001351874	Oceania
Oceania|hCoV-19/Australia/NSW2551/2020|EPI ISL 527052|B.1.98|Australia|2020-04-04	Oceania|hCoV-19/Australia/VIC1441/2020|EPI ISL 456443|B.1|Australia|2020-04-19	0.0002704395	Oceania
Oceania|hCoV-19/Australia/NSW2545/2020|EPI ISL 527046|B.40|Australia|2020-04-04	Oceania|hCoV-19/Australia/VIC1441/2020|EPI ISL 456443|B.1|Australia|2020-04-19	0.0003718815	Oceania
Oceania|hCoV-19/Australia/NSW2549/2020|EPI ISL 527050|B.1.98|Australia|2020-04-04	Oceania|hCoV-19/Australia/VIC1441/2020|EPI ISL 456443|B.1|Australia|2020-04-19	0.0003718946	Oceania
Oceania|hCoV-19/Australia/VIC846/2020|EPI ISL 427106|B.4|Australia|2020-04-04	Oceania|hCoV-19/Australia/VIC1441/2020|EPI ISL 456443|B.1|Australia|2020-04-19	0.0005071766	Oceania
Oceania|hCoV-19/Australia/VIC845/2020|EPI ISL 427105|B.1.22|Australia|2020-04-04	Oceania|hCoV-19/Australia/VIC1441/2020|EPI ISL 456443|B.1|Australia|2020-04-19	0.0002365968	Oceania
Oceania|hCoV-19/Australia/NSW2542/2020|EPI ISL 527043|B.1|Australia|2020-04-04	Oceania|hCoV-19/Australia/VIC1441/2020|EPI ISL 456443|B.1|Australia|2020-04-19	0.0000675940	Oceania
Oceania|hCoV-19/Australia/VIC1062/2020|EPI ISL 430578|B.1.5|Australia|2020-04-04	Oceania|hCoV-19/Australia/VIC1441/2020|EPI ISL 456443|B.1|Australia|2020-04-19	0.0002028176	Oceania
Oceania|hCoV-19/Australia/NSW298/2020|EPI ISL 451562|B.1.5|Australia|2020-04-04	Oceania|hCoV-19/Australia/VIC1441/2020|EPI ISL 456443|B.1|Australia|2020-04-19	0.0002053950	Oceania
Oceania|hCoV-19/Australia/NSW295/2020|EPI ISL 451559|B.4|Australia|2020-04-04	Oceania|hCoV-19/Australia/VIC1441/2020|EPI ISL 456443|B.1|Australia|2020-04-19	0.0003766365	Oceania
Oceania|hCoV-19/Australia/NSW296/2020|EPI ISL 451560|B.1.1|Australia|2020-04-04	Oceania|hCoV-19/Australia/VIC1441/2020|EPI ISL 456443|B.1|Australia|2020-04-19	0.0002054106	Oceania
Oceania|hCoV-19/Australia/NSW309/2020|EPI ISL 451573|B.1.5|Australia|2020-04-04	Oceania|hCoV-19/Australia/VIC1441/2020|EPI ISL 456443|B.1|Australia|2020-04-19	0.0001026910	Oceania
Oceania|hCoV-19/New Zealand/20VR2063/2020|EPI ISL 456355|B.1.1|New Zealand|2020-04-04	Oceania|hCoV-19/Australia/VIC1441/2020|EPI ISL 456443|B.1|Australia|2020-04-19	0.0001690198	Oceania
Oceania|hCoV-19/New Zealand/20VR1936/2020|EPI ISL 456315|B.1|New Zealand|2020-04-04	Oceania|hCoV-19/Australia/VIC1441/2020|EPI ISL 456443|B.1|Australia|2020-04-19	0.0000676115	Oceania
Oceania|hCoV-19/Australia/VIC851/2020|EPI ISL 427111|B.1.1|Australia|2020-04-04	Oceania|hCoV-19/Australia/VIC1441/2020|EPI ISL 456443|B.1|Australia|2020-04-19	0.0002028896	Oceania
Oceania|hCoV-19/Australia/VIC849/2020|EPI ISL 427109|B.1|Australia|2020-04-04	Oceania|hCoV-19/Australia/VIC1441/2020|EPI ISL 456443|B.1|Australia|2020-04-19	0.0000000000	Oceania
Oceania|hCoV-19/Australia/VIC850/2020|EPI ISL 427110|B.1.1|Australia|2020-04-04	Oceania|hCoV-19/Australia/VIC1441/2020|EPI ISL 456443|B.1|Australia|2020-04-19	0.0001690082	Oceania
Oceania|hCoV-19/Australia/VIC852/2020|EPI ISL 427112|B.1.1|Australia|2020-04-04	Oceania|hCoV-19/Australia/VIC1441/2020|EPI ISL 456443|B.1|Australia|2020-04-19	0.0001697542	Oceania
Oceania|hCoV-19/Australia/VIC829/2020|EPI ISL 427097|B.1.5|Australia|2020-04-04	Oceania|hCoV-19/Australia/VIC1441/2020|EPI ISL 456443|B.1|Australia|2020-04-19	0.0001029748	Oceania
Oceania|hCoV-19/Australia/VIC1276/2020|EPI ISL 430685|B.1.1.10|Australia|2020-04-04	Oceania|hCoV-19/Australia/VIC1441/2020|EPI ISL 456443|B.1|Australia|2020-04-19	0.0003432165	Oceania
Oceania|hCoV-19/Australia/VIC834/2020|EPI ISL 427099|B.1|Australia|2020-04-04	Oceania|hCoV-19/Australia/VIC1441/2020|EPI ISL 456443|B.1|Australia|2020-04-19	0.0001045130	Oceania
Oceania|hCoV-19/Australia/VIC844/2020|EPI ISL 427104|B.1.5|Australia|2020-04-04	Oceania|hCoV-19/Australia/VIC1441/2020|EPI ISL 456443|B.1|Australia|2020-04-19	0.0001755134	Oceania
Oceania|hCoV-19/New Zealand/20VR2097/2020|EPI ISL 456376|B.1.370|New Zealand|2020-04-05	Oceania|hCoV-19/Australia/VIC1441/2020|EPI ISL 456443|B.1|Australia|2020-04-19	0.0001013855	Oceania
Oceania|hCoV-19/Australia/VIC857/2020|EPI ISL 427116|B.1|Australia|2020-04-05	Oceania|hCoV-19/Australia/VIC1441/2020|EPI ISL 456443|B.1|Australia|2020-04-19	0.0000337938	Oceania
Oceania|hCoV-19/Australia/VIC858/2020|EPI ISL 427117|B.1.1|Australia|2020-04-05	Oceania|hCoV-19/Australia/VIC1441/2020|EPI ISL 456443|B.1|Australia|2020-04-19	0.0002028141	Oceania
Oceania|hCoV-19/Australia/VIC860/2020|EPI ISL 427118|B.1.1|Australia|2020-04-05	Oceania|hCoV-19/Australia/VIC1441/2020|EPI ISL 456443|B.1|Australia|2020-04-19	0.0001690083	Oceania
Oceania|hCoV-19/Australia/VIC876/2020|EPI ISL 427131|B.1.1.33|Australia|2020-04-05	Oceania|hCoV-19/Australia/VIC1441/2020|EPI ISL 456443|B.1|Australia|2020-04-19	0.0002366213	Oceania
Oceania|hCoV-19/Australia/SAP441/2020|EPI ISL 508132|B.1.1|Australia|2020-04-05	Oceania|hCoV-19/Australia/VIC1441/2020|EPI ISL 456443|B.1|Australia|2020-04-19	0.0002366214	Oceania
Oceania|hCoV-19/Australia/NSW2132/2020|EPI ISL 500625|B.1|Australia|2020-04-05	Oceania|hCoV-19/Australia/VIC1441/2020|EPI ISL 456443|B.1|Australia|2020-04-19	0.0002366104	Oceania
Oceania|hCoV-19/Australia/VIC869/2020|EPI ISL 427124|B.3|Australia|2020-04-05	Oceania|hCoV-19/Australia/VIC1441/2020|EPI ISL 456443|B.1|Australia|2020-04-19	0.0003042434	Oceania
Oceania|hCoV-19/Australia/VIC863/2020|EPI ISL 427120|B.1|Australia|2020-04-05	Oceania|hCoV-19/Australia/VIC1441/2020|EPI ISL 456443|B.1|Australia|2020-04-19	0.0000000000	Oceania
Oceania|hCoV-19/Australia/NSW275/2020|EPI ISL 451539|B.6|Australia|2020-04-05	Oceania|hCoV-19/Australia/VIC1441/2020|EPI ISL 456443|B.1|Australia|2020-04-19	0.0004794082	Oceania
Oceania|hCoV-19/Australia/WA99/2020|EPI ISL 512752|B.1.1|Australia|2020-04-05	Oceania|hCoV-19/Australia/VIC1441/2020|EPI ISL 456443|B.1|Australia|2020-04-19	0.0003424393	Oceania
Oceania|hCoV-19/Australia/NSW2131/2020|EPI ISL 500624|B.1|Australia|2020-04-05	Oceania|hCoV-19/Australia/VIC1441/2020|EPI ISL 456443|B.1|Australia|2020-04-19	0.0001351927	Oceania
Oceania|hCoV-19/New Zealand/20VR2059/2020|EPI ISL 456353|B.1|New Zealand|2020-04-05	Oceania|hCoV-19/Australia/VIC1441/2020|EPI ISL 456443|B.1|Australia|2020-04-19	0.0001352949	Oceania
Oceania|hCoV-19/Australia/VIC870/2020|EPI ISL 427125|B.1.5|Australia|2020-04-05	Oceania|hCoV-19/Australia/VIC1441/2020|EPI ISL 456443|B.1|Australia|2020-04-19	0.0000675921	Oceania
Oceania|hCoV-19/Australia/VIC1071/2020|EPI ISL 430581|B.1|Australia|2020-04-05	Oceania|hCoV-19/Australia/VIC1441/2020|EPI ISL 456443|B.1|Australia|2020-04-19	0.0001013931	Oceania
Oceania|hCoV-19/Australia/VIC873/2020|EPI ISL 427128|B.1|Australia|2020-04-05	Oceania|hCoV-19/Australia/VIC1441/2020|EPI ISL 456443|B.1|Australia|2020-04-19	0.0001357512	Oceania
Oceania|hCoV-19/Australia/WA83/2020|EPI ISL 512736|B.1.1|Australia|2020-04-05	Oceania|hCoV-19/Australia/VIC1441/2020|EPI ISL 456443|B.1|Australia|2020-04-19	0.0003149950	Oceania
Oceania|hCoV-19/Australia/VIC872/2020|EPI ISL 427127|B.52|Australia|2020-04-05	Oceania|hCoV-19/Australia/VIC1441/2020|EPI ISL 456443|B.1|Australia|2020-04-19	0.0004834089	Oceania
Oceania|hCoV-19/New Zealand/20VR2098/2020|EPI ISL 548125|B.1.1|New Zealand|2020-04-05	Oceania|hCoV-19/Australia/VIC1441/2020|EPI ISL 456443|B.1|Australia|2020-04-19	0.0001752994	Oceania
Oceania|hCoV-19/New Zealand/20VR2092/2020|EPI ISL 456373|B.1|New Zealand|2020-04-05	Oceania|hCoV-19/Australia/VIC1441/2020|EPI ISL 456443|B.1|Australia|2020-04-19	0.0000706011	Oceania
Oceania|hCoV-19/Australia/SAP027/2020|EPI ISL 468009|B.1|Australia|2020-04-06	Oceania|hCoV-19/Australia/VIC1441/2020|EPI ISL 456443|B.1|Australia|2020-04-19	0.0000675878	Oceania
Oceania|hCoV-19/Australia/VIC881/2020|EPI ISL 427135|B.1.1|Australia|2020-04-06	Oceania|hCoV-19/Australia/VIC1441/2020|EPI ISL 456443|B.1|Australia|2020-04-19	0.0002366392	Oceania
Oceania|hCoV-19/Australia/VIC883/2020|EPI ISL 427136|B.1.356|Australia|2020-04-06	Oceania|hCoV-19/Australia/VIC1441/2020|EPI ISL 456443|B.1|Australia|2020-04-19	0.0001014211	Oceania
Oceania|hCoV-19/Australia/WA15/2020|EPI ISL 470833|B.1|Australia|2020-04-06	Oceania|hCoV-19/Australia/VIC1441/2020|EPI ISL 456443|B.1|Australia|2020-04-19	0.0001351975	Oceania
Oceania|hCoV-19/Australia/VIC884/2020|EPI ISL 427137|B.1|Australia|2020-04-06	Oceania|hCoV-19/Australia/VIC1441/2020|EPI ISL 456443|B.1|Australia|2020-04-19	0.0000676332	Oceania
Oceania|hCoV-19/Australia/VIC1080/2020|EPI ISL 430579|B.1|Australia|2020-04-06	Oceania|hCoV-19/Australia/VIC1441/2020|EPI ISL 456443|B.1|Australia|2020-04-19	0.0001013914	Oceania
Oceania|hCoV-19/Australia/NSW2577/2020|EPI ISL 527062|B.1|Australia|2020-04-06	Oceania|hCoV-19/Australia/VIC1441/2020|EPI ISL 456443|B.1|Australia|2020-04-19	0.0001690004	Oceania
Oceania|hCoV-19/Australia/NSW544/2020|EPI ISL 455083|B.1.5|Australia|2020-04-06	Oceania|hCoV-19/Australia/VIC1441/2020|EPI ISL 456443|B.1|Australia|2020-04-19	0.0001711669	Oceania
Oceania|hCoV-19/Australia/NSW381/2020|EPI ISL 451641|B.1.5|Australia|2020-04-06	Oceania|hCoV-19/Australia/VIC1441/2020|EPI ISL 456443|B.1|Australia|2020-04-19	0.0000684573	Oceania
Oceania|hCoV-19/Australia/NSW321/2020|EPI ISL 451583|B.1|Australia|2020-04-06	Oceania|hCoV-19/Australia/VIC1441/2020|EPI ISL 456443|B.1|Australia|2020-04-19	0.0000684573	Oceania
Oceania|hCoV-19/Australia/VIC887/2020|EPI ISL 427140|B.31|Australia|2020-04-06	Oceania|hCoV-19/Australia/VIC1441/2020|EPI ISL 456443|B.1|Australia|2020-04-19	0.0005770721	Oceania
Oceania|hCoV-19/Australia/VIC1089/2020|EPI ISL 430673|B.1.1|Australia|2020-04-06	Oceania|hCoV-19/Australia/VIC1441/2020|EPI ISL 456443|B.1|Australia|2020-04-19	0.0002033529	Oceania
Oceania|hCoV-19/Australia/VIC885/2020|EPI ISL 427138|B.1|Australia|2020-04-06	Oceania|hCoV-19/Australia/VIC1441/2020|EPI ISL 456443|B.1|Australia|2020-04-19	0.0000000000	Oceania
Oceania|hCoV-19/Australia/VIC1088/2020|EPI ISL 521864|B.6|Australia|2020-04-06	Oceania|hCoV-19/Australia/VIC1441/2020|EPI ISL 456443|B.1|Australia|2020-04-19	0.0003756676	Oceania
Oceania|hCoV-19/New Zealand/20VR2066/2020|EPI ISL 456357|B.31|New Zealand|2020-04-06	Oceania|hCoV-19/Australia/VIC1441/2020|EPI ISL 456443|B.1|Australia|2020-04-19	0.0005472037	Oceania
Oceania|hCoV-19/Australia/VIC888/2020|EPI ISL 427141|B.1|Australia|2020-04-06	Oceania|hCoV-19/Australia/VIC1441/2020|EPI ISL 456443|B.1|Australia|2020-04-19	0.0000341251	Oceania
Oceania|hCoV-19/Australia/VIC1078/2020|EPI ISL 430564|B.1|Australia|2020-04-06	Oceania|hCoV-19/Australia/VIC1441/2020|EPI ISL 456443|B.1|Australia|2020-04-19	0.0000688143	Oceania
Oceania|hCoV-19/Australia/WA44/2020|EPI ISL 470861|B.1|Australia|2020-04-07	Oceania|hCoV-19/Australia/VIC1441/2020|EPI ISL 456443|B.1|Australia|2020-04-19	0.0002028083	Oceania
Oceania|hCoV-19/Australia/VIC1112/2020|EPI ISL 430573|B.1|Australia|2020-04-07	Oceania|hCoV-19/Australia/VIC1441/2020|EPI ISL 456443|B.1|Australia|2020-04-19	0.0000000000	Oceania
Oceania|hCoV-19/Australia/SAP297/2020|EPI ISL 468025|B.1.5|Australia|2020-04-07	Oceania|hCoV-19/Australia/VIC1441/2020|EPI ISL 456443|B.1|Australia|2020-04-19	0.0001690034	Oceania
Oceania|hCoV-19/Australia/NSW383/2020|EPI ISL 451643|B.1.5|Australia|2020-04-07	Oceania|hCoV-19/Australia/VIC1441/2020|EPI ISL 456443|B.1|Australia|2020-04-19	0.0002396325	Oceania
Oceania|hCoV-19/Australia/NSW604/2020|EPI ISL 478716|B.1|Australia|2020-04-07	Oceania|hCoV-19/Australia/VIC1441/2020|EPI ISL 456443|B.1|Australia|2020-04-19	0.0001369267	Oceania
Oceania|hCoV-19/Australia/ACT0051/2020|EPI ISL 498518|B.1|Australia|2020-04-07	Oceania|hCoV-19/Australia/VIC1441/2020|EPI ISL 456443|B.1|Australia|2020-04-19	0.0000675981	Oceania
Oceania|hCoV-19/Australia/VIC1279/2020|EPI ISL 430678|B.1.1|Australia|2020-04-07	Oceania|hCoV-19/Australia/VIC1441/2020|EPI ISL 456443|B.1|Australia|2020-04-19	0.0002028142	Oceania
Oceania|hCoV-19/Australia/SAP298/2020|EPI ISL 468007|B.1.5|Australia|2020-04-07	Oceania|hCoV-19/Australia/VIC1441/2020|EPI ISL 456443|B.1|Australia|2020-04-19	0.0001692952	Oceania
Oceania|hCoV-19/Australia/VIC1094/2020|EPI ISL 430583|B.1.5|Australia|2020-04-07	Oceania|hCoV-19/Australia/VIC1441/2020|EPI ISL 456443|B.1|Australia|2020-04-19	0.0001351982	Oceania
Oceania|hCoV-19/Australia/VIC1110/2020|EPI ISL 430569|B.1.1|Australia|2020-04-07	Oceania|hCoV-19/Australia/VIC1441/2020|EPI ISL 456443|B.1|Australia|2020-04-19	0.0002028852	Oceania
Oceania|hCoV-19/Australia/VIC1109/2020|EPI ISL 430618|B.1|Australia|2020-04-07	Oceania|hCoV-19/Australia/VIC1441/2020|EPI ISL 456443|B.1|Australia|2020-04-19	0.0001013914	Oceania
Oceania|hCoV-19/Australia/VIC1113/2020|EPI ISL 430575|B.1|Australia|2020-04-07	Oceania|hCoV-19/Australia/VIC1441/2020|EPI ISL 456443|B.1|Australia|2020-04-19	0.0001014462	Oceania
Oceania|hCoV-19/Australia/WA43/2020|EPI ISL 470860|B.1|Australia|2020-04-07	Oceania|hCoV-19/Australia/VIC1441/2020|EPI ISL 456443|B.1|Australia|2020-04-19	0.0002051584	Oceania
Oceania|hCoV-19/Australia/VIC1106/2020|EPI ISL 430588|B.1.265|Australia|2020-04-07	Oceania|hCoV-19/Australia/VIC1441/2020|EPI ISL 456443|B.1|Australia|2020-04-19	0.0001019886	Oceania
Oceania|hCoV-19/Australia/TAS60/2020|EPI ISL 522733|B.1|Australia|2020-04-07	Oceania|hCoV-19/Australia/VIC1441/2020|EPI ISL 456443|B.1|Australia|2020-04-19	0.0001023573	Oceania
Oceania|hCoV-19/New Zealand/20VR2046/2020|EPI ISL 456345|B.1.5|New Zealand|2020-04-07	Oceania|hCoV-19/Australia/VIC1441/2020|EPI ISL 456443|B.1|Australia|2020-04-19	0.0000695061	Oceania
Oceania|hCoV-19/New Zealand/20VR2072/2020|EPI ISL 456359|B|New Zealand|2020-04-07	Oceania|hCoV-19/Australia/VIC1441/2020|EPI ISL 456443|B.1|Australia|2020-04-19	0.0003480267	Oceania
Oceania|hCoV-19/Australia/VIC1111/2020|EPI ISL 430570|B.1|Australia|2020-04-07	Oceania|hCoV-19/Australia/VIC1441/2020|EPI ISL 456443|B.1|Australia|2020-04-19	0.0000348682	Oceania
Oceania|hCoV-19/Australia/SAP301/2020|EPI ISL 467986|B.1|Australia|2020-04-07	Oceania|hCoV-19/Australia/VIC1441/2020|EPI ISL 456443|B.1|Australia|2020-04-19	0.0005637225	Oceania
Oceania|hCoV-19/Australia/VIC1092/2020|EPI ISL 430582|B.1|Australia|2020-04-07	Oceania|hCoV-19/Australia/VIC1441/2020|EPI ISL 456443|B.1|Australia|2020-04-19	0.0001411189	Oceania
Oceania|hCoV-19/Australia/VIC1280/2020|EPI ISL 430709|B.1.1|Australia|2020-04-07	Oceania|hCoV-19/Australia/VIC1441/2020|EPI ISL 456443|B.1|Australia|2020-04-19	0.0002074198	Oceania
Oceania|hCoV-19/Australia/WA45/2020|EPI ISL 470862|B.1|Australia|2020-04-08	Oceania|hCoV-19/Australia/VIC1441/2020|EPI ISL 456443|B.1|Australia|2020-04-19	0.0002704224	Oceania
Oceania|hCoV-19/Australia/QLD969/2020|EPI ISL 530233|B.1|Australia|2020-04-08	Oceania|hCoV-19/Australia/VIC1441/2020|EPI ISL 456443|B.1|Australia|2020-04-19	0.0000000000	Oceania
Oceania|hCoV-19/Australia/WA17/2020|EPI ISL 470835|B.1|Australia|2020-04-08	Oceania|hCoV-19/Australia/VIC1441/2020|EPI ISL 456443|B.1|Australia|2020-04-19	0.0001351975	Oceania
Oceania|hCoV-19/Australia/NSW595/2020|EPI ISL 478707|B.1.1|Australia|2020-04-08	Oceania|hCoV-19/Australia/VIC1441/2020|EPI ISL 456443|B.1|Australia|2020-04-19	0.0002054106	Oceania
Oceania|hCoV-19/Australia/NSW603/2020|EPI ISL 478715|B.1|Australia|2020-04-08	Oceania|hCoV-19/Australia/VIC1441/2020|EPI ISL 456443|B.1|Australia|2020-04-19	0.0001369267	Oceania
Oceania|hCoV-19/Australia/NSW302/2020|EPI ISL 451566|B.1.5|Australia|2020-04-08	Oceania|hCoV-19/Australia/VIC1441/2020|EPI ISL 456443|B.1|Australia|2020-04-19	0.0001026929	Oceania
Oceania|hCoV-19/Australia/NSW294/2020|EPI ISL 451558|B.1.1.33|Australia|2020-04-08	Oceania|hCoV-19/Australia/VIC1441/2020|EPI ISL 456443|B.1|Australia|2020-04-19	0.0002396507	Oceania
Oceania|hCoV-19/Australia/NSW352/2020|EPI ISL 451613|B.1.5|Australia|2020-04-08	Oceania|hCoV-19/Australia/VIC1441/2020|EPI ISL 456443|B.1|Australia|2020-04-19	0.0000684573	Oceania
Oceania|hCoV-19/Australia/WA60/2020|EPI ISL 512713|B.1|Australia|2020-04-08	Oceania|hCoV-19/Australia/VIC1441/2020|EPI ISL 456443|B.1|Australia|2020-04-19	0.0000684607	Oceania
Oceania|hCoV-19/Australia/WA104/2020|EPI ISL 512757|B.1|Australia|2020-04-08	Oceania|hCoV-19/Australia/VIC1441/2020|EPI ISL 456443|B.1|Australia|2020-04-19	0.0001711706	Oceania
Oceania|hCoV-19/Australia/WA61/2020|EPI ISL 512714|B.1|Australia|2020-04-08	Oceania|hCoV-19/Australia/VIC1441/2020|EPI ISL 456443|B.1|Australia|2020-04-19	0.0001369376	Oceania
Oceania|hCoV-19/Australia/VIC1135/2020|EPI ISL 430601|B.1.370|Australia|2020-04-08	Oceania|hCoV-19/Australia/VIC1441/2020|EPI ISL 456443|B.1|Australia|2020-04-19	0.0001013937	Oceania
Oceania|hCoV-19/Australia/VIC1281/2020|EPI ISL 430676|B.1.1|Australia|2020-04-08	Oceania|hCoV-19/Australia/VIC1441/2020|EPI ISL 456443|B.1|Australia|2020-04-19	0.0002028141	Oceania
Oceania|hCoV-19/Australia/VIC1119/2020|EPI ISL 430567|B.1|Australia|2020-04-08	Oceania|hCoV-19/Australia/VIC1441/2020|EPI ISL 456443|B.1|Australia|2020-04-19	0.0001351874	Oceania
Oceania|hCoV-19/Australia/VIC899/2020|EPI ISL 427149|B.52|Australia|2020-04-08	Oceania|hCoV-19/Australia/VIC1441/2020|EPI ISL 456443|B.1|Australia|2020-04-19	0.0004753036	Oceania
Oceania|hCoV-19/Australia/VIC-CBA5/2020|EPI ISL 430065|B.1.1.71|Australia|2020-04-08	Oceania|hCoV-19/Australia/VIC1441/2020|EPI ISL 456443|B.1|Australia|2020-04-19	0.0003055710	Oceania
Oceania|hCoV-19/Australia/VIC1139/2020|EPI ISL 430610|B.1|Australia|2020-04-08	Oceania|hCoV-19/Australia/VIC1441/2020|EPI ISL 456443|B.1|Australia|2020-04-19	0.0001351874	Oceania
Oceania|hCoV-19/Australia/VIC1134/2020|EPI ISL 430600|B.1|Australia|2020-04-08	Oceania|hCoV-19/Australia/VIC1441/2020|EPI ISL 456443|B.1|Australia|2020-04-19	0.0000337938	Oceania
Oceania|hCoV-19/Australia/VIC1143/2020|EPI ISL 430614|B.1.1|Australia|2020-04-08	Oceania|hCoV-19/Australia/VIC1441/2020|EPI ISL 456443|B.1|Australia|2020-04-19	0.0002028200	Oceania
Oceania|hCoV-19/Australia/VIC1137/2020|EPI ISL 430607|B.1|Australia|2020-04-08	Oceania|hCoV-19/Australia/VIC1441/2020|EPI ISL 456443|B.1|Australia|2020-04-19	0.0000000000	Oceania
Oceania|hCoV-19/Australia/VIC1138/2020|EPI ISL 430609|B.1.1|Australia|2020-04-08	Oceania|hCoV-19/Australia/VIC1441/2020|EPI ISL 456443|B.1|Australia|2020-04-19	0.0001690426	Oceania
Oceania|hCoV-19/Australia/VIC-CBA6/2020|EPI ISL 430066|B.1|Australia|2020-04-08	Oceania|hCoV-19/Australia/VIC1441/2020|EPI ISL 456443|B.1|Australia|2020-04-19	0.0002059435	Oceania
Oceania|hCoV-19/Australia/VIC1136/2020|EPI ISL 430606|B|Australia|2020-04-08	Oceania|hCoV-19/Australia/VIC1441/2020|EPI ISL 456443|B.1|Australia|2020-04-19	0.0004112706	Oceania
Oceania|hCoV-19/New Zealand/20VR2074/2020|EPI ISL 456361|B.1.1|New Zealand|2020-04-08	Oceania|hCoV-19/Australia/VIC1441/2020|EPI ISL 456443|B.1|Australia|2020-04-19	0.0001041196	Oceania
Oceania|hCoV-19/Australia/VIC1140/2020|EPI ISL 430611|B.1|Australia|2020-04-08	Oceania|hCoV-19/Australia/VIC1441/2020|EPI ISL 456443|B.1|Australia|2020-04-19	0.0001389511	Oceania
Oceania|hCoV-19/Australia/VIC1363/2020|EPI ISL 561517|B.1.1|Australia|2020-04-08	Oceania|hCoV-19/Australia/VIC1441/2020|EPI ISL 456443|B.1|Australia|2020-04-19	0.0002439001	Oceania
Oceania|hCoV-19/Australia/VIC1127/2020|EPI ISL 430608|B.1.1|Australia|2020-04-08	Oceania|hCoV-19/Australia/VIC1441/2020|EPI ISL 456443|B.1|Australia|2020-04-19	0.0001758235	Oceania
Oceania|hCoV-19/Australia/VIC1132/2020|EPI ISL 430593|B.1|Australia|2020-04-08	Oceania|hCoV-19/Australia/VIC1441/2020|EPI ISL 456443|B.1|Australia|2020-04-19	0.0001013988	Oceania
Oceania|hCoV-19/Australia/QLD966/2020|EPI ISL 530234|B.1|Australia|2020-04-09	Oceania|hCoV-19/Australia/VIC1441/2020|EPI ISL 456443|B.1|Australia|2020-04-19	0.0000675952	Oceania
Oceania|hCoV-19/Australia/VIC1159/2020|EPI ISL 430604|B.1.370|Australia|2020-04-09	Oceania|hCoV-19/Australia/VIC1441/2020|EPI ISL 456443|B.1|Australia|2020-04-19	0.0000675909	Oceania
Oceania|hCoV-19/Australia/NSW2437/2020|EPI ISL 527017|B.1.1.33|Australia|2020-04-09	Oceania|hCoV-19/Australia/VIC1441/2020|EPI ISL 456443|B.1|Australia|2020-04-19	0.0002704299	Oceania
Oceania|hCoV-19/Australia/NSW2534/2020|EPI ISL 527038|B.1.98|Australia|2020-04-09	Oceania|hCoV-19/Australia/VIC1441/2020|EPI ISL 456443|B.1|Australia|2020-04-19	0.0003042507	Oceania
Oceania|hCoV-19/Australia/NSW673/2020|EPI ISL 513316|B.1.1.33|Australia|2020-04-09	Oceania|hCoV-19/Australia/VIC1441/2020|EPI ISL 456443|B.1|Australia|2020-04-19	0.0002738923	Oceania
Oceania|hCoV-19/Australia/NSW602/2020|EPI ISL 478714|B.1|Australia|2020-04-09	Oceania|hCoV-19/Australia/VIC1441/2020|EPI ISL 456443|B.1|Australia|2020-04-19	0.0001369267	Oceania
Oceania|hCoV-19/Australia/VIC1161/2020|EPI ISL 430615|B.1|Australia|2020-04-09	Oceania|hCoV-19/Australia/VIC1441/2020|EPI ISL 456443|B.1|Australia|2020-04-19	0.0001013856	Oceania
Oceania|hCoV-19/Australia/VIC1284/2020|EPI ISL 430701|B.1.5|Australia|2020-04-09	Oceania|hCoV-19/Australia/VIC1441/2020|EPI ISL 456443|B.1|Australia|2020-04-19	0.0001014417	Oceania
Oceania|hCoV-19/Australia/VIC1158/2020|EPI ISL 430602|B.1.1|Australia|2020-04-09	Oceania|hCoV-19/Australia/VIC1441/2020|EPI ISL 456443|B.1|Australia|2020-04-19	0.0002028142	Oceania
Oceania|hCoV-19/Australia/VIC1160/2020|EPI ISL 430605|B.1.370|Australia|2020-04-09	Oceania|hCoV-19/Australia/VIC1441/2020|EPI ISL 456443|B.1|Australia|2020-04-19	0.0000675932	Oceania
Oceania|hCoV-19/Australia/VIC1162/2020|EPI ISL 430616|B.1|Australia|2020-04-09	Oceania|hCoV-19/Australia/VIC1441/2020|EPI ISL 456443|B.1|Australia|2020-04-19	0.0000000000	Oceania
Oceania|hCoV-19/Australia/VIC1355/2020|EPI ISL 430638|B.1.1|Australia|2020-04-09	Oceania|hCoV-19/Australia/VIC1441/2020|EPI ISL 456443|B.1|Australia|2020-04-19	0.0001690883	Oceania
Oceania|hCoV-19/Australia/VIC1248/2020|EPI ISL 436114|B.1.5|Australia|2020-04-09	Oceania|hCoV-19/Australia/VIC1441/2020|EPI ISL 456443|B.1|Australia|2020-04-19	0.0001014382	Oceania
Oceania|hCoV-19/Australia/SAP095/2020|EPI ISL 451129|B.1|Australia|2020-04-09	Oceania|hCoV-19/Australia/VIC1441/2020|EPI ISL 456443|B.1|Australia|2020-04-19	0.0002723820	Oceania
Oceania|hCoV-19/Australia/VIC1247/2020|EPI ISL 436113|B.1.1|Australia|2020-04-09	Oceania|hCoV-19/Australia/VIC1441/2020|EPI ISL 456443|B.1|Australia|2020-04-19	0.0001694377	Oceania
Oceania|hCoV-19/Australia/VIC1164/2020|EPI ISL 430624|B.1.22|Australia|2020-04-09	Oceania|hCoV-19/Australia/VIC1441/2020|EPI ISL 456443|B.1|Australia|2020-04-19	0.0001705155	Oceania
Oceania|hCoV-19/New Zealand/20VR2048/2020|EPI ISL 456346|B.1|New Zealand|2020-04-09	Oceania|hCoV-19/Australia/VIC1441/2020|EPI ISL 456443|B.1|Australia|2020-04-19	0.0001391943	Oceania
Oceania|hCoV-19/Australia/VIC1285/2020|EPI ISL 430702|B.1.5|Australia|2020-04-09	Oceania|hCoV-19/Australia/VIC1441/2020|EPI ISL 456443|B.1|Australia|2020-04-19	0.0001054896	Oceania
Oceania|hCoV-19/Australia/VIC1178/2020|EPI ISL 430674|B.1.1|Australia|2020-04-10	Oceania|hCoV-19/Australia/VIC1441/2020|EPI ISL 456443|B.1|Australia|2020-04-19	0.0002366755	Oceania
Oceania|hCoV-19/Australia/VIC1313/2020|EPI ISL 430714|B.1.5|Australia|2020-04-10	Oceania|hCoV-19/Australia/VIC1441/2020|EPI ISL 456443|B.1|Australia|2020-04-19	0.0001015068	Oceania
Oceania|hCoV-19/Australia/VIC1300/2020|EPI ISL 430677|B.1.1|Australia|2020-04-10	Oceania|hCoV-19/Australia/VIC1441/2020|EPI ISL 456443|B.1|Australia|2020-04-19	0.0002028690	Oceania
Oceania|hCoV-19/Australia/VIC1303/2020|EPI ISL 430694|B.1.1|Australia|2020-04-10	Oceania|hCoV-19/Australia/VIC1441/2020|EPI ISL 456443|B.1|Australia|2020-04-19	0.0002375588	Oceania
Oceania|hCoV-19/Australia/VIC1174/2020|EPI ISL 430623|B.1.370|Australia|2020-04-10	Oceania|hCoV-19/Australia/VIC1441/2020|EPI ISL 456443|B.1|Australia|2020-04-19	0.0000679307	Oceania
Oceania|hCoV-19/Australia/VIC1312/2020|EPI ISL 562136|B.1.5|Australia|2020-04-10	Oceania|hCoV-19/Australia/VIC1441/2020|EPI ISL 456443|B.1|Australia|2020-04-19	0.0001024986	Oceania
Oceania|hCoV-19/Australia/VIC1176/2020|EPI ISL 430630|B.1.5|Australia|2020-04-10	Oceania|hCoV-19/Australia/VIC1441/2020|EPI ISL 456443|B.1|Australia|2020-04-19	0.0000684549	Oceania
Oceania|hCoV-19/Australia/VIC1250/2020|EPI ISL 436115|B.1.1|Australia|2020-04-10	Oceania|hCoV-19/Australia/VIC1441/2020|EPI ISL 456443|B.1|Australia|2020-04-19	0.0002389452	Oceania
Oceania|hCoV-19/Australia/VIC1175/2020|EPI ISL 430625|B.1.22|Australia|2020-04-10	Oceania|hCoV-19/Australia/VIC1441/2020|EPI ISL 456443|B.1|Australia|2020-04-19	0.0001709294	Oceania
Oceania|hCoV-19/Australia/VIC1316/2020|EPI ISL 430690|B.1.370|Australia|2020-04-11	Oceania|hCoV-19/Australia/VIC1441/2020|EPI ISL 456443|B.1|Australia|2020-04-19	0.0001013931	Oceania
Oceania|hCoV-19/Australia/QLD961/2020|EPI ISL 530236|B.1.1|Australia|2020-04-11	Oceania|hCoV-19/Australia/VIC1441/2020|EPI ISL 456443|B.1|Australia|2020-04-19	0.0001690083	Oceania
Oceania|hCoV-19/Australia/NSW2570/2020|EPI ISL 527057|B.1|Australia|2020-04-11	Oceania|hCoV-19/Australia/VIC1441/2020|EPI ISL 456443|B.1|Australia|2020-04-19	0.0000675921	Oceania
Oceania|hCoV-19/Australia/QLD971/2020|EPI ISL 530235|B.1|Australia|2020-04-11	Oceania|hCoV-19/Australia/VIC1441/2020|EPI ISL 456443|B.1|Australia|2020-04-19	0.0001013902	Oceania
Oceania|hCoV-19/Australia/NSW494/2020|EPI ISL 455034|B.1.5|Australia|2020-04-11	Oceania|hCoV-19/Australia/VIC1441/2020|EPI ISL 456443|B.1|Australia|2020-04-19	0.0001026880	Oceania
Oceania|hCoV-19/Australia/NSW332/2020|EPI ISL 451594|B.1.1.33|Australia|2020-04-11	Oceania|hCoV-19/Australia/VIC1441/2020|EPI ISL 456443|B.1|Australia|2020-04-19	0.0002396507	Oceania
Oceania|hCoV-19/Australia/VIC1256/2020|EPI ISL 436120|B.1.370|Australia|2020-04-11	Oceania|hCoV-19/Australia/VIC1441/2020|EPI ISL 456443|B.1|Australia|2020-04-19	0.0001013932	Oceania
Oceania|hCoV-19/Australia/VIC1317/2020|EPI ISL 430691|B.1.1|Australia|2020-04-11	Oceania|hCoV-19/Australia/VIC1441/2020|EPI ISL 456443|B.1|Australia|2020-04-19	0.0002042103	Oceania
Oceania|hCoV-19/Australia/VIC1319/2020|EPI ISL 430700|B.1|Australia|2020-04-11	Oceania|hCoV-19/Australia/VIC1441/2020|EPI ISL 456443|B.1|Australia|2020-04-19	0.0000000000	Oceania
Oceania|hCoV-19/Australia/VIC1321/2020|EPI ISL 430704|B.4|Australia|2020-04-11	Oceania|hCoV-19/Australia/VIC1441/2020|EPI ISL 456443|B.1|Australia|2020-04-19	0.0005450511	Oceania
Oceania|hCoV-19/Australia/VIC1187/2020|EPI ISL 430675|B.1|Australia|2020-04-11	Oceania|hCoV-19/Australia/VIC1441/2020|EPI ISL 456443|B.1|Australia|2020-04-19	0.0001024356	Oceania
Oceania|hCoV-19/Australia/VIC1181/2020|EPI ISL 430627|B.1.1|Australia|2020-04-11	Oceania|hCoV-19/Australia/VIC1441/2020|EPI ISL 456443|B.1|Australia|2020-04-19	0.0003108633	Oceania
Oceania|hCoV-19/Australia/VIC1260/2020|EPI ISL 436123|B.4|Australia|2020-04-11	Oceania|hCoV-19/Australia/VIC1441/2020|EPI ISL 456443|B.1|Australia|2020-04-19	0.0005508857	Oceania
Oceania|hCoV-19/Australia/VIC1183/2020|EPI ISL 430628|B.1.1|Australia|2020-04-11	Oceania|hCoV-19/Australia/VIC1441/2020|EPI ISL 456443|B.1|Australia|2020-04-19	0.0003183952	Oceania
Oceania|hCoV-19/Australia/NSW2571/2020|EPI ISL 527058|B.1.98|Australia|2020-04-12	Oceania|hCoV-19/Australia/VIC1441/2020|EPI ISL 456443|B.1|Australia|2020-04-19	0.0002704395	Oceania
Oceania|hCoV-19/Australia/VIC1329/2020|EPI ISL 430696|B.1.370|Australia|2020-04-12	Oceania|hCoV-19/Australia/VIC1441/2020|EPI ISL 456443|B.1|Australia|2020-04-19	0.0001013966	Oceania
Oceania|hCoV-19/Australia/ACT0059/2020|EPI ISL 498523|B.1|Australia|2020-04-12	Oceania|hCoV-19/Australia/VIC1441/2020|EPI ISL 456443|B.1|Australia|2020-04-19	0.0000675981	Oceania
Oceania|hCoV-19/Australia/VIC1267/2020|EPI ISL 436126|B.1.370|Australia|2020-04-12	Oceania|hCoV-19/Australia/VIC1441/2020|EPI ISL 456443|B.1|Australia|2020-04-19	0.0001014446	Oceania
Oceania|hCoV-19/Australia/VIC1353/2020|EPI ISL 430716|B.1.1|Australia|2020-04-12	Oceania|hCoV-19/Australia/VIC1441/2020|EPI ISL 456443|B.1|Australia|2020-04-19	0.0002030337	Oceania
Oceania|hCoV-19/Australia/NSW2120/2020|EPI ISL 509498|B.1.1|Australia|2020-04-13	Oceania|hCoV-19/Australia/VIC1441/2020|EPI ISL 456443|B.1|Australia|2020-04-19	0.0003380828	Oceania
Oceania|hCoV-19/Australia/NSW601/2020|EPI ISL 478713|B.1|Australia|2020-04-13	Oceania|hCoV-19/Australia/VIC1441/2020|EPI ISL 456443|B.1|Australia|2020-04-19	0.0001711619	Oceania
Oceania|hCoV-19/Australia/NSW377/2020|EPI ISL 451637|B.1.5|Australia|2020-04-13	Oceania|hCoV-19/Australia/VIC1441/2020|EPI ISL 456443|B.1|Australia|2020-04-19	0.0000684573	Oceania
Oceania|hCoV-19/Australia/VIC1336/2020|EPI ISL 430698|B.1.1|Australia|2020-04-13	Oceania|hCoV-19/Australia/VIC1441/2020|EPI ISL 456443|B.1|Australia|2020-04-19	0.0002029471	Oceania
Oceania|hCoV-19/Australia/VIC1369/2020|EPI ISL 563808|B.1.370|Australia|2020-04-13	Oceania|hCoV-19/Australia/VIC1441/2020|EPI ISL 456443|B.1|Australia|2020-04-19	0.0001013932	Oceania
Oceania|hCoV-19/Australia/VIC1340/2020|EPI ISL 430686|B.1|Australia|2020-04-13	Oceania|hCoV-19/Australia/VIC1441/2020|EPI ISL 456443|B.1|Australia|2020-04-19	0.0000679826	Oceania
Oceania|hCoV-19/Australia/VIC1337/2020|EPI ISL 430699|B.1.1|Australia|2020-04-13	Oceania|hCoV-19/Australia/VIC1441/2020|EPI ISL 456443|B.1|Australia|2020-04-19	0.0001742921	Oceania
Oceania|hCoV-19/Australia/WA38/2020|EPI ISL 470855|B.1|Australia|2020-04-14	Oceania|hCoV-19/Australia/VIC1441/2020|EPI ISL 456443|B.1|Australia|2020-04-19	0.0002366284	Oceania
Oceania|hCoV-19/Australia/NSW367/2020|EPI ISL 451628|B.1|Australia|2020-04-14	Oceania|hCoV-19/Australia/VIC1441/2020|EPI ISL 456443|B.1|Australia|2020-04-19	0.0001026929	Oceania
Oceania|hCoV-19/Australia/NSW356/2020|EPI ISL 451617|B.1.5|Australia|2020-04-14	Oceania|hCoV-19/Australia/VIC1441/2020|EPI ISL 456443|B.1|Australia|2020-04-19	0.0000684573	Oceania
Oceania|hCoV-19/Australia/NSW610/2020|EPI ISL 490019|B.1.1|Australia|2020-04-14	Oceania|hCoV-19/Australia/VIC1441/2020|EPI ISL 456443|B.1|Australia|2020-04-19	0.0003081497	Oceania
Oceania|hCoV-19/Australia/VIC1344/2020|EPI ISL 430697|B.1|Australia|2020-04-14	Oceania|hCoV-19/Australia/VIC1441/2020|EPI ISL 456443|B.1|Australia|2020-04-19	0.0000000000	Oceania
Oceania|hCoV-19/Australia/VIC1345/2020|EPI ISL 430708|B.1.370|Australia|2020-04-14	Oceania|hCoV-19/Australia/VIC1441/2020|EPI ISL 456443|B.1|Australia|2020-04-19	0.0001018220	Oceania
Oceania|hCoV-19/Australia/VIC1382/2020|EPI ISL 456419|B.1.1.1|Australia|2020-04-14	Oceania|hCoV-19/Australia/VIC1441/2020|EPI ISL 456443|B.1|Australia|2020-04-19	0.0004057093	Oceania
Oceania|hCoV-19/Australia/VIC1386/2020|EPI ISL 521871|B.1|Australia|2020-04-14	Oceania|hCoV-19/Australia/VIC1441/2020|EPI ISL 456443|B.1|Australia|2020-04-19	0.0001019254	Oceania
Oceania|hCoV-19/Australia/VIC5145/2020|EPI ISL 519947|B.1.255|Australia|2020-04-14	Oceania|hCoV-19/Australia/VIC1441/2020|EPI ISL 456443|B.1|Australia|2020-04-19	0.0000679471	Oceania
Oceania|hCoV-19/Australia/VIC1273/2020|EPI ISL 436131|B.1|Australia|2020-04-14	Oceania|hCoV-19/Australia/VIC1441/2020|EPI ISL 456443|B.1|Australia|2020-04-19	0.0000000000	Oceania
Oceania|hCoV-19/Australia/VIC1372/2020|EPI ISL 456414|B.1.1|Australia|2020-04-14	Oceania|hCoV-19/Australia/VIC1441/2020|EPI ISL 456443|B.1|Australia|2020-04-19	0.0003046441	Oceania
Oceania|hCoV-19/Australia/VIC1373/2020|EPI ISL 456415|B.1.1|Australia|2020-04-14	Oceania|hCoV-19/Australia/VIC1441/2020|EPI ISL 456443|B.1|Australia|2020-04-19	0.0002732221	Oceania
Oceania|hCoV-19/Australia/VIC1387/2020|EPI ISL 561935|B.1.1.33|Australia|2020-04-14	Oceania|hCoV-19/Australia/VIC1441/2020|EPI ISL 456443|B.1|Australia|2020-04-19	0.0002048426	Oceania
Oceania|hCoV-19/Australia/VIC1274/2020|EPI ISL 436132|B.1.370|Australia|2020-04-14	Oceania|hCoV-19/Australia/VIC1441/2020|EPI ISL 456443|B.1|Australia|2020-04-19	0.0001040067	Oceania
Oceania|hCoV-19/New Zealand/20VR2539/2020|EPI ISL 456383|B.1|New Zealand|2020-04-15	Oceania|hCoV-19/Australia/VIC1441/2020|EPI ISL 456443|B.1|Australia|2020-04-19	0.0000675909	Oceania
Oceania|hCoV-19/New Zealand/20VR2556/2020|EPI ISL 456386|B.1|New Zealand|2020-04-15	Oceania|hCoV-19/Australia/VIC1441/2020|EPI ISL 456443|B.1|Australia|2020-04-19	0.0001689956	Oceania
Oceania|hCoV-19/Australia/QLD1017/2020|EPI ISL 530277|B.1|Australia|2020-04-15	Oceania|hCoV-19/Australia/VIC1441/2020|EPI ISL 456443|B.1|Australia|2020-04-19	0.0000337938	Oceania
Oceania|hCoV-19/Australia/QLD964/2020|EPI ISL 530238|B.1.5|Australia|2020-04-15	Oceania|hCoV-19/Australia/VIC1441/2020|EPI ISL 456443|B.1|Australia|2020-04-19	0.0002028082	Oceania
Oceania|hCoV-19/New Zealand/20VR2541/2020|EPI ISL 456384|B.1.1|New Zealand|2020-04-15	Oceania|hCoV-19/Australia/VIC1441/2020|EPI ISL 456443|B.1|Australia|2020-04-19	0.0001690083	Oceania
Oceania|hCoV-19/New Zealand/20VR2485/2020|EPI ISL 456380|B.1.1|New Zealand|2020-04-15	Oceania|hCoV-19/Australia/VIC1441/2020|EPI ISL 456443|B.1|Australia|2020-04-19	0.0001690540	Oceania
Oceania|hCoV-19/New Zealand/20VR2554/2020|EPI ISL 456385|B.1.5|New Zealand|2020-04-15	Oceania|hCoV-19/Australia/VIC1441/2020|EPI ISL 456443|B.1|Australia|2020-04-19	0.0001690413	Oceania
Oceania|hCoV-19/New Zealand/20VR2495/2020|EPI ISL 456381|B.1.1|New Zealand|2020-04-15	Oceania|hCoV-19/Australia/VIC1441/2020|EPI ISL 456443|B.1|Australia|2020-04-19	0.0002028885	Oceania
Oceania|hCoV-19/Australia/NSW943/2020|EPI ISL 545015|B.1.370|Australia|2020-04-15	Oceania|hCoV-19/Australia/VIC1441/2020|EPI ISL 456443|B.1|Australia|2020-04-19	0.0001369178	Oceania
Oceania|hCoV-19/Australia/NSW362/2020|EPI ISL 451623|B.1|Australia|2020-04-15	Oceania|hCoV-19/Australia/VIC1441/2020|EPI ISL 456443|B.1|Australia|2020-04-19	0.0001026880	Oceania
Oceania|hCoV-19/New Zealand/20VR2475/2020|EPI ISL 456379|B.1.1.296|New Zealand|2020-04-15	Oceania|hCoV-19/Australia/VIC1441/2020|EPI ISL 456443|B.1|Australia|2020-04-19	0.0002705193	Oceania
Oceania|hCoV-19/Australia/VIC1400/2020|EPI ISL 456433|B.1.370|Australia|2020-04-15	Oceania|hCoV-19/Australia/VIC1441/2020|EPI ISL 456443|B.1|Australia|2020-04-19	0.0001013932	Oceania
Oceania|hCoV-19/Australia/VIC1399/2020|EPI ISL 456432|B.1.370|Australia|2020-04-15	Oceania|hCoV-19/Australia/VIC1441/2020|EPI ISL 456443|B.1|Australia|2020-04-19	0.0001023407	Oceania
Oceania|hCoV-19/Australia/VIC1396/2020|EPI ISL 456430|B.1.1.1|Australia|2020-04-15	Oceania|hCoV-19/Australia/VIC1441/2020|EPI ISL 456443|B.1|Australia|2020-04-19	0.0002758971	Oceania
Oceania|hCoV-19/Australia/WA105/2020|EPI ISL 512758|B.1|Australia|2020-04-16	Oceania|hCoV-19/Australia/VIC1441/2020|EPI ISL 456443|B.1|Australia|2020-04-19	0.0001711697	Oceania
Oceania|hCoV-19/Australia/VIC1882/2020|EPI ISL 480592|B.1|Australia|2020-04-16	Oceania|hCoV-19/Australia/VIC1441/2020|EPI ISL 456443|B.1|Australia|2020-04-19	0.0001013919	Oceania
Oceania|hCoV-19/Australia/VIC1410/2020|EPI ISL 456429|B.1|Australia|2020-04-16	Oceania|hCoV-19/Australia/VIC1441/2020|EPI ISL 456443|B.1|Australia|2020-04-19	0.0000000000	Oceania
Oceania|hCoV-19/Australia/VIC1408/2020|EPI ISL 456426|B.1.1.1|Australia|2020-04-16	Oceania|hCoV-19/Australia/VIC1441/2020|EPI ISL 456443|B.1|Australia|2020-04-19	0.0003413539	Oceania
Oceania|hCoV-19/Australia/VIC1404/2020|EPI ISL 456422|B.1.1.1|Australia|2020-04-16	Oceania|hCoV-19/Australia/VIC1441/2020|EPI ISL 456443|B.1|Australia|2020-04-19	0.0003410978	Oceania
Oceania|hCoV-19/Australia/VIC1407/2020|EPI ISL 456424|B.1.1.1|Australia|2020-04-16	Oceania|hCoV-19/Australia/VIC1441/2020|EPI ISL 456443|B.1|Australia|2020-04-19	0.0003419843	Oceania
Oceania|hCoV-19/Australia/VIC1409/2020|EPI ISL 456428|B.1.1|Australia|2020-04-16	Oceania|hCoV-19/Australia/VIC1441/2020|EPI ISL 456443|B.1|Australia|2020-04-19	0.0002068040	Oceania
Oceania|hCoV-19/Australia/NSW2573/2020|EPI ISL 527059|B.1.1.1|Australia|2020-04-17	Oceania|hCoV-19/Australia/VIC1441/2020|EPI ISL 456443|B.1|Australia|2020-04-19	0.0003718749	Oceania
Oceania|hCoV-19/Australia/NSW353/2020|EPI ISL 451614|B.1.5|Australia|2020-04-17	Oceania|hCoV-19/Australia/VIC1441/2020|EPI ISL 456443|B.1|Australia|2020-04-19	0.0000684573	Oceania
Oceania|hCoV-19/Australia/NSW355/2020|EPI ISL 451616|B.1|Australia|2020-04-17	Oceania|hCoV-19/Australia/VIC1441/2020|EPI ISL 456443|B.1|Australia|2020-04-19	0.0001026929	Oceania
Oceania|hCoV-19/Australia/NSW600/2020|EPI ISL 478712|B.1|Australia|2020-04-17	Oceania|hCoV-19/Australia/VIC1441/2020|EPI ISL 456443|B.1|Australia|2020-04-19	0.0001369267	Oceania
Oceania|hCoV-19/Australia/NSW354/2020|EPI ISL 451615|B.1.5|Australia|2020-04-17	Oceania|hCoV-19/Australia/VIC1441/2020|EPI ISL 456443|B.1|Australia|2020-04-19	0.0001369202	Oceania
Oceania|hCoV-19/Australia/VIC1436/2020|EPI ISL 456441|B.1|Australia|2020-04-17	Oceania|hCoV-19/Australia/VIC1441/2020|EPI ISL 456443|B.1|Australia|2020-04-19	0.0001694530	Oceania
Oceania|hCoV-19/Australia/VIC1433/2020|EPI ISL 456440|B.1|Australia|2020-04-17	Oceania|hCoV-19/Australia/VIC1441/2020|EPI ISL 456443|B.1|Australia|2020-04-19	0.0000338041	Oceania
Oceania|hCoV-19/Australia/VIC1427/2020|EPI ISL 561936|B.1.5|Australia|2020-04-17	Oceania|hCoV-19/Australia/VIC1441/2020|EPI ISL 456443|B.1|Australia|2020-04-19	0.0001023971	Oceania
Oceania|hCoV-19/Australia/VIC1431/2020|EPI ISL 456438|B.1.1|Australia|2020-04-17	Oceania|hCoV-19/Australia/VIC1441/2020|EPI ISL 456443|B.1|Australia|2020-04-19	0.0002090964	Oceania
Oceania|hCoV-19/Australia/VIC1438/2020|EPI ISL 456442|B.1.1|Australia|2020-04-18	Oceania|hCoV-19/Australia/VIC1441/2020|EPI ISL 456443|B.1|Australia|2020-04-19	0.0001690140	Oceania
Oceania|hCoV-19/Australia/VIC1437/2020|EPI ISL 456437|B.1.1.1|Australia|2020-04-18	Oceania|hCoV-19/Australia/VIC1441/2020|EPI ISL 456443|B.1|Australia|2020-04-19	0.0004221685	Oceania
Oceania|hCoV-19/Australia/NSW363/2020|EPI ISL 451624|B.1.212|Australia|2020-04-19	Oceania|hCoV-19/Australia/VIC1441/2020|EPI ISL 456443|B.1|Australia|2020-04-19	0.0001026927	Oceania
Oceania|hCoV-19/Australia/NSW02/2020|EPI ISL 408976|B|Australia|2020-01-22	Oceania|hCoV-19/Australia/VIC1440/2020|EPI ISL 563977|B.1|Australia|2020-04-19	0.0002708067	Oceania
Oceania|hCoV-19/Australia/NSW01/2020|EPI ISL 407893|A|Australia|2020-01-24	Oceania|hCoV-19/Australia/VIC1440/2020|EPI ISL 563977|B.1|Australia|2020-04-19	0.0002704189	Oceania
Oceania|hCoV-19/Australia/NSW04/2020|EPI ISL 417030|A|Australia|2020-01-24	Oceania|hCoV-19/Australia/VIC1440/2020|EPI ISL 563977|B.1|Australia|2020-04-19	0.0003718490	Oceania
Oceania|hCoV-19/Australia/VIC02/2020|EPI ISL 416410|B|Australia|2020-01-24	Oceania|hCoV-19/Australia/VIC1440/2020|EPI ISL 563977|B.1|Australia|2020-04-19	0.0002729405	Oceania
Oceania|hCoV-19/Australia/VIC01/2020|EPI ISL 406844|B|Australia|2020-01-25	Oceania|hCoV-19/Australia/VIC1440/2020|EPI ISL 563977|B.1|Australia|2020-04-19	0.0003043586	Oceania
Oceania|hCoV-19/Australia/NSW03/2020|EPI ISL 408977|B|Australia|2020-01-25	Oceania|hCoV-19/Australia/VIC1440/2020|EPI ISL 563977|B.1|Australia|2020-04-19	0.0002366226	Oceania
Oceania|hCoV-19/Australia/NSW2153/2020|EPI ISL 509505|B.1.5|Australia|2020-01-25	Oceania|hCoV-19/Australia/VIC1440/2020|EPI ISL 563977|B.1|Australia|2020-04-19	0.0001014035	Oceania
Oceania|hCoV-19/Australia/QLD01/2020|EPI ISL 407894|A|Australia|2020-01-28	Oceania|hCoV-19/Australia/VIC1440/2020|EPI ISL 563977|B.1|Australia|2020-04-19	0.0003380571	Oceania
Oceania|hCoV-19/Australia/VPRL014/2020|EPI ISL 455603|B.1|Australia|2020-01-30	Oceania|hCoV-19/Australia/VIC1440/2020|EPI ISL 563977|B.1|Australia|2020-04-19	0.0002704189	Oceania
Oceania|hCoV-19/Australia/QLD02/2020|EPI ISL 407896|A|Australia|2020-01-30	Oceania|hCoV-19/Australia/VIC1440/2020|EPI ISL 563977|B.1|Australia|2020-04-19	0.0004056853	Oceania
Oceania|hCoV-19/Australia/SA01/2020|EPI ISL 480778|B.1|Australia|2020-01-30	Oceania|hCoV-19/Australia/VIC1440/2020|EPI ISL 563977|B.1|Australia|2020-04-19	0.0002707850	Oceania
Oceania|hCoV-19/Australia/SA04/2020|EPI ISL 480781|B.1|Australia|2020-01-30	Oceania|hCoV-19/Australia/VIC1440/2020|EPI ISL 563977|B.1|Australia|2020-04-19	0.0002720370	Oceania
Oceania|hCoV-19/Australia/VIC13/2020|EPI ISL 419733|B|Australia|2020-01-31	Oceania|hCoV-19/Australia/VIC1440/2020|EPI ISL 563977|B.1|Australia|2020-04-19	0.0003384936	Oceania
Oceania|hCoV-19/Australia/VIC14/2020|EPI ISL 419734|B|Australia|2020-02-02	Oceania|hCoV-19/Australia/VIC1440/2020|EPI ISL 563977|B.1|Australia|2020-04-19	0.0002404389	Oceania
Oceania|hCoV-19/Australia/QLD03/2020|EPI ISL 410717|A|Australia|2020-02-05	Oceania|hCoV-19/Australia/VIC1440/2020|EPI ISL 563977|B.1|Australia|2020-04-19	0.0003718704	Oceania
Oceania|hCoV-19/Australia/QLD04/2020|EPI ISL 410718|A|Australia|2020-02-05	Oceania|hCoV-19/Australia/VIC1440/2020|EPI ISL 563977|B.1|Australia|2020-04-19	0.0003380571	Oceania
Oceania|hCoV-19/Australia/VIC07/2020|EPI ISL 416415|A|Australia|2020-02-08	Oceania|hCoV-19/Australia/VIC1440/2020|EPI ISL 563977|B.1|Australia|2020-04-19	0.0003718705	Oceania
Oceania|hCoV-19/Australia/SAP097/2020|EPI ISL 468039|B|Australia|2020-02-22	Oceania|hCoV-19/Australia/VIC1440/2020|EPI ISL 563977|B.1|Australia|2020-04-19	0.0003042558	Oceania
Oceania|hCoV-19/Australia/WA11/2020|EPI ISL 420456|B|Australia|2020-02-22	Oceania|hCoV-19/Australia/VIC1440/2020|EPI ISL 563977|B.1|Australia|2020-04-19	0.0003042725	Oceania
Oceania|hCoV-19/Australia/WA34/2020|EPI ISL 470851|B|Australia|2020-02-27	Oceania|hCoV-19/Australia/VIC1440/2020|EPI ISL 563977|B.1|Australia|2020-04-19	0.0003042416	Oceania
Oceania|hCoV-19/New Zealand/20VR0174/2020|EPI ISL 413490|B.4|New Zealand|2020-02-27	Oceania|hCoV-19/Australia/VIC1440/2020|EPI ISL 563977|B.1|Australia|2020-04-19	0.0003719678	Oceania
Oceania|hCoV-19/Australia/NSW05/2020|EPI ISL 412975|B.4|Australia|2020-02-28	Oceania|hCoV-19/Australia/VIC1440/2020|EPI ISL 563977|B.1|Australia|2020-04-19	0.0004057346	Oceania
Oceania|hCoV-19/Australia/QLDID922/2020|EPI ISL 418799|B|Australia|2020-02-28	Oceania|hCoV-19/Australia/VIC1440/2020|EPI ISL 563977|B.1|Australia|2020-04-19	0.0003718598	Oceania
Oceania|hCoV-19/Australia/NSW09/2020|EPI ISL 413595|B.4|Australia|2020-02-28	Oceania|hCoV-19/Australia/VIC1440/2020|EPI ISL 563977|B.1|Australia|2020-04-19	0.0004451551	Oceania
Oceania|hCoV-19/Australia/NSW08/2020|EPI ISL 413594|B|Australia|2020-02-28	Oceania|hCoV-19/Australia/VIC1440/2020|EPI ISL 563977|B.1|Australia|2020-04-19	0.0002054045	Oceania
Oceania|hCoV-19/Australia/NSW10/2020|EPI ISL 413596|B|Australia|2020-02-28	Oceania|hCoV-19/Australia/VIC1440/2020|EPI ISL 563977|B.1|Australia|2020-04-19	0.0002054115	Oceania
Oceania|hCoV-19/Australia/NSW219/2020|EPI ISL 427643|B|Australia|2020-02-28	Oceania|hCoV-19/Australia/VIC1440/2020|EPI ISL 563977|B.1|Australia|2020-04-19	0.0002054186	Oceania
Oceania|hCoV-19/Australia/NSW07/2020|EPI ISL 413214|B.4|Australia|2020-02-29	Oceania|hCoV-19/Australia/VIC1440/2020|EPI ISL 563977|B.1|Australia|2020-04-19	0.0003719049	Oceania
Oceania|hCoV-19/Australia/QLD09/2020|EPI ISL 414414|B.4|Australia|2020-02-29	Oceania|hCoV-19/Australia/VIC1440/2020|EPI ISL 563977|B.1|Australia|2020-04-19	0.0004057229	Oceania
Oceania|hCoV-19/Australia/NSW06/2020|EPI ISL 413213|B.4|Australia|2020-02-29	Oceania|hCoV-19/Australia/VIC1440/2020|EPI ISL 563977|B.1|Australia|2020-04-19	0.0004395499	Oceania
Oceania|hCoV-19/New Zealand/20VR0189/2020|EPI ISL 416519|B.1.1|New Zealand|2020-03-02	Oceania|hCoV-19/Australia/VIC1440/2020|EPI ISL 563977|B.1|Australia|2020-04-19	0.0001690141	Oceania
Oceania|hCoV-19/Australia/VIC04/2020|EPI ISL 416412|B.4|Australia|2020-03-02	Oceania|hCoV-19/Australia/VIC1440/2020|EPI ISL 563977|B.1|Australia|2020-04-19	0.0005071939	Oceania
Oceania|hCoV-19/Australia/NSW11/2020|EPI ISL 413597|B.4|Australia|2020-03-02	Oceania|hCoV-19/Australia/VIC1440/2020|EPI ISL 563977|B.1|Australia|2020-04-19	0.0003423956	Oceania
Oceania|hCoV-19/Australia/NSW217/2020|EPI ISL 427644|B.4|Australia|2020-03-02	Oceania|hCoV-19/Australia/VIC1440/2020|EPI ISL 563977|B.1|Australia|2020-04-19	0.0003424073	Oceania
Oceania|hCoV-19/Australia/SAP098/2020|EPI ISL 483066|B.4|Australia|2020-03-03	Oceania|hCoV-19/Australia/VIC1440/2020|EPI ISL 563977|B.1|Australia|2020-04-19	0.0004395906	Oceania
Oceania|hCoV-19/Australia/NSW15/2020|EPI ISL 417383|B.4|Australia|2020-03-03	Oceania|hCoV-19/Australia/VIC1440/2020|EPI ISL 563977|B.1|Australia|2020-04-19	0.0004395422	Oceania
Oceania|hCoV-19/New Zealand/20VR1109/2020|EPI ISL 456190|B.31|New Zealand|2020-03-03	Oceania|hCoV-19/Australia/VIC1440/2020|EPI ISL 563977|B.1|Australia|2020-04-19	0.0005748868	Oceania
Oceania|hCoV-19/Australia/NSW14/2020|EPI ISL 413600|B.4|Australia|2020-03-03	Oceania|hCoV-19/Australia/VIC1440/2020|EPI ISL 563977|B.1|Australia|2020-04-19	0.0003423995	Oceania
Oceania|hCoV-19/Australia/NSW22/2020|EPI ISL 427649|B.4|Australia|2020-03-03	Oceania|hCoV-19/Australia/VIC1440/2020|EPI ISL 563977|B.1|Australia|2020-04-19	0.0003766669	Oceania
Oceania|hCoV-19/Australia/VPRL004/2020|EPI ISL 455596|B.4|Australia|2020-03-03	Oceania|hCoV-19/Australia/VIC1440/2020|EPI ISL 563977|B.1|Australia|2020-04-19	0.0004396203	Oceania
Oceania|hCoV-19/Australia/SAP217/2020|EPI ISL 483073|B|Australia|2020-03-03	Oceania|hCoV-19/Australia/VIC1440/2020|EPI ISL 563977|B.1|Australia|2020-04-19	0.0003417202	Oceania
Oceania|hCoV-19/Australia/SAP099/2020|EPI ISL 468038|B.4|Australia|2020-03-04	Oceania|hCoV-19/Australia/VIC1440/2020|EPI ISL 563977|B.1|Australia|2020-04-19	0.0004734371	Oceania
Oceania|hCoV-19/Australia/NSW21/2020|EPI ISL 417386|B.4|Australia|2020-03-04	Oceania|hCoV-19/Australia/VIC1440/2020|EPI ISL 563977|B.1|Australia|2020-04-19	0.0004057417	Oceania
Oceania|hCoV-19/Australia/WA06/2020|EPI ISL 420534|B.1.98|Australia|2020-03-04	Oceania|hCoV-19/Australia/VIC1440/2020|EPI ISL 563977|B.1|Australia|2020-04-19	0.0001354049	Oceania
Oceania|hCoV-19/Australia/NSW12/2020|EPI ISL 413598|B.4|Australia|2020-03-04	Oceania|hCoV-19/Australia/VIC1440/2020|EPI ISL 563977|B.1|Australia|2020-04-19	0.0004451551	Oceania
Oceania|hCoV-19/Australia/NSW23/2020|EPI ISL 427650|B.4|Australia|2020-03-04	Oceania|hCoV-19/Australia/VIC1440/2020|EPI ISL 563977|B.1|Australia|2020-04-19	0.0003766492	Oceania
Oceania|hCoV-19/Australia/NSW65/2020|EPI ISL 427645|B.4|Australia|2020-03-04	Oceania|hCoV-19/Australia/VIC1440/2020|EPI ISL 563977|B.1|Australia|2020-04-19	0.0004108986	Oceania
Oceania|hCoV-19/Australia/NSW13/2020|EPI ISL 413599|B.4|Australia|2020-03-04	Oceania|hCoV-19/Australia/VIC1440/2020|EPI ISL 563977|B.1|Australia|2020-04-19	0.0003766492	Oceania
Oceania|hCoV-19/New Zealand/20VR0195/2020|EPI ISL 534335|B.1.1|New Zealand|2020-03-04	Oceania|hCoV-19/Australia/VIC1440/2020|EPI ISL 563977|B.1|Australia|2020-04-19	0.0001722567	Oceania
Oceania|hCoV-19/Australia/NSW25/2020|EPI ISL 417388|B.6|Australia|2020-03-05	Oceania|hCoV-19/Australia/VIC1440/2020|EPI ISL 563977|B.1|Australia|2020-04-19	0.0004395168	Oceania
Oceania|hCoV-19/Australia/NSW18/2020|EPI ISL 417384|B.4|Australia|2020-03-05	Oceania|hCoV-19/Australia/VIC1440/2020|EPI ISL 563977|B.1|Australia|2020-04-19	0.0004395295	Oceania
Oceania|hCoV-19/Australia/NSW66/2020|EPI ISL 427646|B.4|Australia|2020-03-05	Oceania|hCoV-19/Australia/VIC1440/2020|EPI ISL 563977|B.1|Australia|2020-04-19	0.0004108986	Oceania
Oceania|hCoV-19/Australia/TAS54/2020|EPI ISL 522729|B.4|Australia|2020-03-05	Oceania|hCoV-19/Australia/VIC1440/2020|EPI ISL 563977|B.1|Australia|2020-04-19	0.0004059266	Oceania
Oceania|hCoV-19/New Zealand/20VR0206/2020|EPI ISL 416526|B.4|New Zealand|2020-03-05	Oceania|hCoV-19/Australia/VIC1440/2020|EPI ISL 563977|B.1|Australia|2020-04-19	0.0004135089	Oceania
Oceania|hCoV-19/Australia/NSW24/2020|EPI ISL 417387|B.4|Australia|2020-03-06	Oceania|hCoV-19/Australia/VIC1440/2020|EPI ISL 563977|B.1|Australia|2020-04-19	0.0004395499	Oceania
Oceania|hCoV-19/Australia/NSW19/2020|EPI ISL 417385|B.4|Australia|2020-03-06	Oceania|hCoV-19/Australia/VIC1440/2020|EPI ISL 563977|B.1|Australia|2020-04-19	0.0004395422	Oceania
Oceania|hCoV-19/Australia/NSW155/2020|EPI ISL 427647|B.1.1|Australia|2020-03-06	Oceania|hCoV-19/Australia/VIC1440/2020|EPI ISL 563977|B.1|Australia|2020-04-19	0.0001711777	Oceania
Oceania|hCoV-19/Australia/NSW33/2020|EPI ISL 427654|B.4|Australia|2020-03-06	Oceania|hCoV-19/Australia/VIC1440/2020|EPI ISL 563977|B.1|Australia|2020-04-19	0.0003766669	Oceania
Oceania|hCoV-19/Australia/VPRL002/2020|EPI ISL 455595|B|Australia|2020-03-06	Oceania|hCoV-19/Australia/VIC1440/2020|EPI ISL 563977|B.1|Australia|2020-04-19	0.0003381031	Oceania
Oceania|hCoV-19/Australia/VIC06/2020|EPI ISL 416414|B.4|Australia|2020-03-06	Oceania|hCoV-19/Australia/VIC1440/2020|EPI ISL 563977|B.1|Australia|2020-04-19	0.0004472588	Oceania
Oceania|hCoV-19/Australia/VIC18/2020|EPI ISL 419737|B.40|Australia|2020-03-07	Oceania|hCoV-19/Australia/VIC1440/2020|EPI ISL 563977|B.1|Australia|2020-04-19	0.0005410770	Oceania
Oceania|hCoV-19/Australia/NSW27/2020|EPI ISL 417390|B.1.1|Australia|2020-03-08	Oceania|hCoV-19/Australia/VIC1440/2020|EPI ISL 563977|B.1|Australia|2020-04-19	0.0002366295	Oceania
Oceania|hCoV-19/Australia/NSW28/2020|EPI ISL 417391|B.4|Australia|2020-03-08	Oceania|hCoV-19/Australia/VIC1440/2020|EPI ISL 563977|B.1|Australia|2020-04-19	0.0005072085	Oceania
Oceania|hCoV-19/Australia/NSW35/2020|EPI ISL 417393|B.4|Australia|2020-03-08	Oceania|hCoV-19/Australia/VIC1440/2020|EPI ISL 563977|B.1|Australia|2020-04-19	0.0004794079	Oceania
Oceania|hCoV-19/Australia/NSW29/2020|EPI ISL 427651|B|Australia|2020-03-08	Oceania|hCoV-19/Australia/VIC1440/2020|EPI ISL 563977|B.1|Australia|2020-04-19	0.0003081511	Oceania
Oceania|hCoV-19/Australia/NSW153/2020|EPI ISL 427653|B.1.1|Australia|2020-03-08	Oceania|hCoV-19/Australia/VIC1440/2020|EPI ISL 563977|B.1|Australia|2020-04-19	0.0001711777	Oceania
Oceania|hCoV-19/Australia/NSW375/2020|EPI ISL 451635|B.4|Australia|2020-03-08	Oceania|hCoV-19/Australia/VIC1440/2020|EPI ISL 563977|B.1|Australia|2020-04-19	0.0004794243	Oceania
Oceania|hCoV-19/Australia/NSW252/2020|EPI ISL 451517|B.4|Australia|2020-03-08	Oceania|hCoV-19/Australia/VIC1440/2020|EPI ISL 563977|B.1|Australia|2020-04-19	0.0004108986	Oceania
Oceania|hCoV-19/Australia/VIC19/2020|EPI ISL 419738|B.39|Australia|2020-03-08	Oceania|hCoV-19/Australia/VIC1440/2020|EPI ISL 563977|B.1|Australia|2020-04-19	0.0004779901	Oceania
Oceania|hCoV-19/Australia/NSW26/2020|EPI ISL 417389|B.4|Australia|2020-03-09	Oceania|hCoV-19/Australia/VIC1440/2020|EPI ISL 563977|B.1|Australia|2020-04-19	0.0005072141	Oceania
Oceania|hCoV-19/Australia/VIC23/2020|EPI ISL 419743|B.40|Australia|2020-03-09	Oceania|hCoV-19/Australia/VIC1440/2020|EPI ISL 563977|B.1|Australia|2020-04-19	0.0005072086	Oceania
Oceania|hCoV-19/Australia/VIC21/2020|EPI ISL 419740|B.40|Australia|2020-03-09	Oceania|hCoV-19/Australia/VIC1440/2020|EPI ISL 563977|B.1|Australia|2020-04-19	0.0005410336	Oceania
Oceania|hCoV-19/Australia/VIC22/2020|EPI ISL 419742|B.1|Australia|2020-03-09	Oceania|hCoV-19/Australia/VIC1440/2020|EPI ISL 563977|B.1|Australia|2020-04-19	0.0000675944	Oceania
Oceania|hCoV-19/Australia/NSW154/2020|EPI ISL 427652|B.1.1|Australia|2020-03-09	Oceania|hCoV-19/Australia/VIC1440/2020|EPI ISL 563977|B.1|Australia|2020-04-19	0.0001711777	Oceania
Oceania|hCoV-19/Australia/NSW2155/2020|EPI ISL 500633|B.4|Australia|2020-03-09	Oceania|hCoV-19/Australia/VIC1440/2020|EPI ISL 563977|B.1|Australia|2020-04-19	0.0004057502	Oceania
Oceania|hCoV-19/Australia/NSW2154/2020|EPI ISL 500632|B.1.1|Australia|2020-03-09	Oceania|hCoV-19/Australia/VIC1440/2020|EPI ISL 563977|B.1|Australia|2020-04-19	0.0002028348	Oceania
Oceania|hCoV-19/Australia/VIC26/2020|EPI ISL 419745|B.3|Australia|2020-03-10	Oceania|hCoV-19/Australia/VIC1440/2020|EPI ISL 563977|B.1|Australia|2020-04-19	0.0003042451	Oceania
Oceania|hCoV-19/Australia/NSW31/2020|EPI ISL 417392|B.4|Australia|2020-03-10	Oceania|hCoV-19/Australia/VIC1440/2020|EPI ISL 563977|B.1|Australia|2020-04-19	0.0004395422	Oceania
Oceania|hCoV-19/Australia/VIC30/2020|EPI ISL 419749|B.4|Australia|2020-03-10	Oceania|hCoV-19/Australia/VIC1440/2020|EPI ISL 563977|B.1|Australia|2020-04-19	0.0004057300	Oceania
Oceania|hCoV-19/Australia/VIC36/2020|EPI ISL 419765|B|Australia|2020-03-10	Oceania|hCoV-19/Australia/VIC1440/2020|EPI ISL 563977|B.1|Australia|2020-04-19	0.0003718942	Oceania
Oceania|hCoV-19/Australia/VIC31/2020|EPI ISL 419750|B.1|Australia|2020-03-10	Oceania|hCoV-19/Australia/VIC1440/2020|EPI ISL 563977|B.1|Australia|2020-04-19	0.0000000000	Oceania
Oceania|hCoV-19/Australia/NSW36/2020|EPI ISL 417394|B.40|Australia|2020-03-10	Oceania|hCoV-19/Australia/VIC1440/2020|EPI ISL 563977|B.1|Australia|2020-04-19	0.0004109039	Oceania
Oceania|hCoV-19/Australia/NSW38/2020|EPI ISL 417396|B.6|Australia|2020-03-10	Oceania|hCoV-19/Australia/VIC1440/2020|EPI ISL 563977|B.1|Australia|2020-04-19	0.0003766430	Oceania
Oceania|hCoV-19/Australia/NSW41/2020|EPI ISL 417399|B.40|Australia|2020-03-10	Oceania|hCoV-19/Australia/VIC1440/2020|EPI ISL 563977|B.1|Australia|2020-04-19	0.0003081405	Oceania
Oceania|hCoV-19/Australia/NSW44/2020|EPI ISL 417400|B.6|Australia|2020-03-10	Oceania|hCoV-19/Australia/VIC1440/2020|EPI ISL 563977|B.1|Australia|2020-04-19	0.0003766319	Oceania
Oceania|hCoV-19/Australia/NSW46/2020|EPI ISL 427658|B.3|Australia|2020-03-10	Oceania|hCoV-19/Australia/VIC1440/2020|EPI ISL 563977|B.1|Australia|2020-04-19	0.0002739810	Oceania
Oceania|hCoV-19/Australia/NSW51/2020|EPI ISL 427660|B.40|Australia|2020-03-10	Oceania|hCoV-19/Australia/VIC1440/2020|EPI ISL 563977|B.1|Australia|2020-04-19	0.0003081511	Oceania
Oceania|hCoV-19/Australia/NSW376/2020|EPI ISL 451636|B.4|Australia|2020-03-10	Oceania|hCoV-19/Australia/VIC1440/2020|EPI ISL 563977|B.1|Australia|2020-04-19	0.0004109107	Oceania
Oceania|hCoV-19/Australia/NSW103/2020|EPI ISL 427657|B.1.5|Australia|2020-03-10	Oceania|hCoV-19/Australia/VIC1440/2020|EPI ISL 563977|B.1|Australia|2020-04-19	0.0000684596	Oceania
Oceania|hCoV-19/Australia/NSW63/2020|EPI ISL 427664|B|Australia|2020-03-10	Oceania|hCoV-19/Australia/VIC1440/2020|EPI ISL 563977|B.1|Australia|2020-04-19	0.0002396764	Oceania
Oceania|hCoV-19/Australia/NSW49/2020|EPI ISL 427659|B.6|Australia|2020-03-10	Oceania|hCoV-19/Australia/VIC1440/2020|EPI ISL 563977|B.1|Australia|2020-04-19	0.0003766559	Oceania
Oceania|hCoV-19/Australia/NSW2159/2020|EPI ISL 500637|B.1.5|Australia|2020-03-10	Oceania|hCoV-19/Australia/VIC1440/2020|EPI ISL 563977|B.1|Australia|2020-04-19	0.0000675990	Oceania
Oceania|hCoV-19/Australia/VIC29/2020|EPI ISL 419748|B.1.1|Australia|2020-03-10	Oceania|hCoV-19/Australia/VIC1440/2020|EPI ISL 563977|B.1|Australia|2020-04-19	0.0002366455	Oceania
Oceania|hCoV-19/Australia/NSW2139/2020|EPI ISL 500627|B.4|Australia|2020-03-10	Oceania|hCoV-19/Australia/VIC1440/2020|EPI ISL 563977|B.1|Australia|2020-04-19	0.0004734109	Oceania
Oceania|hCoV-19/New Zealand/20VR0712/2020|EPI ISL 456163|B.1.1|New Zealand|2020-03-11	Oceania|hCoV-19/Australia/VIC1440/2020|EPI ISL 563977|B.1|Australia|2020-04-19	0.0001690141	Oceania
Oceania|hCoV-19/Australia/QLDID921/2020|EPI ISL 417033|B.6|Australia|2020-03-11	Oceania|hCoV-19/Australia/VIC1440/2020|EPI ISL 563977|B.1|Australia|2020-04-19	0.0003718835	Oceania
Oceania|hCoV-19/Australia/VIC44/2020|EPI ISL 419767|B.1|Australia|2020-03-11	Oceania|hCoV-19/Australia/VIC1440/2020|EPI ISL 563977|B.1|Australia|2020-04-19	0.0001013966	Oceania
Oceania|hCoV-19/Australia/VIC39/2020|EPI ISL 419757|B.1|Australia|2020-03-11	Oceania|hCoV-19/Australia/VIC1440/2020|EPI ISL 563977|B.1|Australia|2020-04-19	0.0000675952	Oceania
Oceania|hCoV-19/Australia/QLDID920/2020|EPI ISL 417032|B.1.5|Australia|2020-03-11	Oceania|hCoV-19/Australia/VIC1440/2020|EPI ISL 563977|B.1|Australia|2020-04-19	0.0000675944	Oceania
Oceania|hCoV-19/Australia/VIC45/2020|EPI ISL 419802|B.1.1|Australia|2020-03-11	Oceania|hCoV-19/Australia/VIC1440/2020|EPI ISL 563977|B.1|Australia|2020-04-19	0.0001690141	Oceania
Oceania|hCoV-19/Australia/NSW40/2020|EPI ISL 417398|B.4|Australia|2020-03-11	Oceania|hCoV-19/Australia/VIC1440/2020|EPI ISL 563977|B.1|Australia|2020-04-19	0.0004451603	Oceania
Oceania|hCoV-19/Australia/NSW52/2020|EPI ISL 417405|B|Australia|2020-03-11	Oceania|hCoV-19/Australia/VIC1440/2020|EPI ISL 563977|B.1|Australia|2020-04-19	0.0003081406	Oceania
Oceania|hCoV-19/Australia/NSW39/2020|EPI ISL 417397|B.1.5|Australia|2020-03-11	Oceania|hCoV-19/Australia/VIC1440/2020|EPI ISL 563977|B.1|Australia|2020-04-19	0.0000684572	Oceania
Oceania|hCoV-19/Australia/NSW102/2020|EPI ISL 427656|B.1.5|Australia|2020-03-11	Oceania|hCoV-19/Australia/VIC1440/2020|EPI ISL 563977|B.1|Australia|2020-04-19	0.0000684596	Oceania
Oceania|hCoV-19/Australia/NSW34/2020|EPI ISL 427655|B.4|Australia|2020-03-11	Oceania|hCoV-19/Australia/VIC1440/2020|EPI ISL 563977|B.1|Australia|2020-04-19	0.0004109180	Oceania
Oceania|hCoV-19/Australia/VIC38/2020|EPI ISL 419756|B.1.6|Australia|2020-03-11	Oceania|hCoV-19/Australia/VIC1440/2020|EPI ISL 563977|B.1|Australia|2020-04-19	0.0001690021	Oceania
Oceania|hCoV-19/Australia/NSW218/2020|EPI ISL 427665|B.3|Australia|2020-03-11	Oceania|hCoV-19/Australia/VIC1440/2020|EPI ISL 563977|B.1|Australia|2020-04-19	0.0003081652	Oceania
Oceania|hCoV-19/Australia/VIC43/2020|EPI ISL 419763|B.1.1|Australia|2020-03-11	Oceania|hCoV-19/Australia/VIC1440/2020|EPI ISL 563977|B.1|Australia|2020-04-19	0.0002028510	Oceania
Oceania|hCoV-19/Australia/NSW2156/2020|EPI ISL 500634|B.39|Australia|2020-03-11	Oceania|hCoV-19/Australia/VIC1440/2020|EPI ISL 563977|B.1|Australia|2020-04-19	0.0004395868	Oceania
Oceania|hCoV-19/Australia/TAS124/2020|EPI ISL 522589|B|Australia|2020-03-11	Oceania|hCoV-19/Australia/VIC1440/2020|EPI ISL 563977|B.1|Australia|2020-04-19	0.0003441053	Oceania
Oceania|hCoV-19/New Zealand/CoV002/2020|EPI ISL 417212|B.31|New Zealand|2020-03-11	Oceania|hCoV-19/Australia/VIC1440/2020|EPI ISL 563977|B.1|Australia|2020-04-19	0.0004412272	Oceania
Oceania|hCoV-19/Australia/VIC50/2020|EPI ISL 419766|B.1|Australia|2020-03-12	Oceania|hCoV-19/Australia/VIC1440/2020|EPI ISL 563977|B.1|Australia|2020-04-19	0.0000000000	Oceania
Oceania|hCoV-19/Australia/VIC55/2020|EPI ISL 419776|B|Australia|2020-03-12	Oceania|hCoV-19/Australia/VIC1440/2020|EPI ISL 563977|B.1|Australia|2020-04-19	0.0003718835	Oceania
Oceania|hCoV-19/Australia/VIC52/2020|EPI ISL 419768|B.1.1.71|Australia|2020-03-12	Oceania|hCoV-19/Australia/VIC1440/2020|EPI ISL 563977|B.1|Australia|2020-04-19	0.0002704393	Oceania
Oceania|hCoV-19/Australia/VIC58/2020|EPI ISL 419784|B.4|Australia|2020-03-12	Oceania|hCoV-19/Australia/VIC1440/2020|EPI ISL 563977|B.1|Australia|2020-04-19	0.0003718942	Oceania
Oceania|hCoV-19/Australia/VIC54/2020|EPI ISL 419770|B.1|Australia|2020-03-12	Oceania|hCoV-19/Australia/VIC1440/2020|EPI ISL 563977|B.1|Australia|2020-04-19	0.0001013966	Oceania
Oceania|hCoV-19/Australia/VIC47/2020|EPI ISL 419759|B.40|Australia|2020-03-12	Oceania|hCoV-19/Australia/VIC1440/2020|EPI ISL 563977|B.1|Australia|2020-04-19	0.0005410587	Oceania
Oceania|hCoV-19/Australia/NSW50/2020|EPI ISL 417404|B.1.1|Australia|2020-03-12	Oceania|hCoV-19/Australia/VIC1440/2020|EPI ISL 563977|B.1|Australia|2020-04-19	0.0002054105	Oceania
Oceania|hCoV-19/Australia/NSW254/2020|EPI ISL 451519|B.4|Australia|2020-03-12	Oceania|hCoV-19/Australia/VIC1440/2020|EPI ISL 563977|B.1|Australia|2020-04-19	0.0005136795	Oceania
Oceania|hCoV-19/Australia/VIC48/2020|EPI ISL 419762|B.1|Australia|2020-03-12	Oceania|hCoV-19/Australia/VIC1440/2020|EPI ISL 563977|B.1|Australia|2020-04-19	0.0000000000	Oceania
Oceania|hCoV-19/Australia/NSW2158/2020|EPI ISL 500636|B.1.5|Australia|2020-03-12	Oceania|hCoV-19/Australia/VIC1440/2020|EPI ISL 563977|B.1|Australia|2020-04-19	0.0001014035	Oceania
Oceania|hCoV-19/Australia/VIC49/2020|EPI ISL 419764|B.1|Australia|2020-03-12	Oceania|hCoV-19/Australia/VIC1440/2020|EPI ISL 563977|B.1|Australia|2020-04-19	0.0000338064	Oceania
Oceania|hCoV-19/New Zealand/20VR0334/2020|EPI ISL 456157|B.1|New Zealand|2020-03-12	Oceania|hCoV-19/Australia/VIC1440/2020|EPI ISL 563977|B.1|Australia|2020-04-19	0.0000344448	Oceania
Oceania|hCoV-19/Australia/VIC62/2020|EPI ISL 419774|B.1|Australia|2020-03-13	Oceania|hCoV-19/Australia/VIC1440/2020|EPI ISL 563977|B.1|Australia|2020-04-19	0.0001013966	Oceania
Oceania|hCoV-19/Australia/NSW2011/2020|EPI ISL 500598|B.4|Australia|2020-03-13	Oceania|hCoV-19/Australia/VIC1440/2020|EPI ISL 563977|B.1|Australia|2020-04-19	0.0005410649	Oceania
Oceania|hCoV-19/Australia/VIC66/2020|EPI ISL 419780|B.4|Australia|2020-03-13	Oceania|hCoV-19/Australia/VIC1440/2020|EPI ISL 563977|B.1|Australia|2020-04-19	0.0003718942	Oceania
Oceania|hCoV-19/Australia/VIC70/2020|EPI ISL 419786|B|Australia|2020-03-13	Oceania|hCoV-19/Australia/VIC1440/2020|EPI ISL 563977|B.1|Australia|2020-04-19	0.0003380689	Oceania
Oceania|hCoV-19/Australia/WA02/2020|EPI ISL 420532|B.1.98|Australia|2020-03-13	Oceania|hCoV-19/Australia/VIC1440/2020|EPI ISL 563977|B.1|Australia|2020-04-19	0.0001015516	Oceania
Oceania|hCoV-19/Australia/NSW45/2020|EPI ISL 417401|B.6|Australia|2020-03-13	Oceania|hCoV-19/Australia/VIC1440/2020|EPI ISL 563977|B.1|Australia|2020-04-19	0.0003423855	Oceania
Oceania|hCoV-19/Australia/NSW47/2020|EPI ISL 417402|B.1.5|Australia|2020-03-13	Oceania|hCoV-19/Australia/VIC1440/2020|EPI ISL 563977|B.1|Australia|2020-04-19	0.0001369282	Oceania
Oceania|hCoV-19/Australia/NSW607/2020|EPI ISL 490017|B.40|Australia|2020-03-13	Oceania|hCoV-19/Australia/VIC1440/2020|EPI ISL 563977|B.1|Australia|2020-04-19	0.0003081511	Oceania
Oceania|hCoV-19/Australia/NSW592/2020|EPI ISL 478704|B.1.5|Australia|2020-03-13	Oceania|hCoV-19/Australia/VIC1440/2020|EPI ISL 563977|B.1|Australia|2020-04-19	0.0000684596	Oceania
Oceania|hCoV-19/Australia/NSW2147/2020|EPI ISL 500628|B.1.5|Australia|2020-03-13	Oceania|hCoV-19/Australia/VIC1440/2020|EPI ISL 563977|B.1|Australia|2020-04-19	0.0001352097	Oceania
Oceania|hCoV-19/Australia/VIC64/2020|EPI ISL 419778|B.1|Australia|2020-03-13	Oceania|hCoV-19/Australia/VIC1440/2020|EPI ISL 563977|B.1|Australia|2020-04-19	0.0000677317	Oceania
Oceania|hCoV-19/Australia/VIC61/2020|EPI ISL 419773|B|Australia|2020-03-13	Oceania|hCoV-19/Australia/VIC1440/2020|EPI ISL 563977|B.1|Australia|2020-04-19	0.0003744576	Oceania
Oceania|hCoV-19/Australia/VIC63/2020|EPI ISL 419775|B.1|Australia|2020-03-13	Oceania|hCoV-19/Australia/VIC1440/2020|EPI ISL 563977|B.1|Australia|2020-04-19	0.0001021839	Oceania
Oceania|hCoV-19/Australia/VIC82/2020|EPI ISL 419794|B.40|Australia|2020-03-14	Oceania|hCoV-19/Australia/VIC1440/2020|EPI ISL 563977|B.1|Australia|2020-04-19	0.0004057111	Oceania
Oceania|hCoV-19/Australia/VIC83/2020|EPI ISL 419799|B|Australia|2020-03-14	Oceania|hCoV-19/Australia/VIC1440/2020|EPI ISL 563977|B.1|Australia|2020-04-19	0.0003720344	Oceania
Oceania|hCoV-19/Australia/VIC80/2020|EPI ISL 419792|B.40|Australia|2020-03-14	Oceania|hCoV-19/Australia/VIC1440/2020|EPI ISL 563977|B.1|Australia|2020-04-19	0.0003718943	Oceania
Oceania|hCoV-19/Australia/NSW2005/2020|EPI ISL 500597|B.1|Australia|2020-03-14	Oceania|hCoV-19/Australia/VIC1440/2020|EPI ISL 563977|B.1|Australia|2020-04-19	0.0001352046	Oceania
Oceania|hCoV-19/Australia/VIC84/2020|EPI ISL 419803|B.39|Australia|2020-03-14	Oceania|hCoV-19/Australia/VIC1440/2020|EPI ISL 563977|B.1|Australia|2020-04-19	0.0004395499	Oceania
Oceania|hCoV-19/Australia/VIC78/2020|EPI ISL 419790|B|Australia|2020-03-14	Oceania|hCoV-19/Australia/VIC1440/2020|EPI ISL 563977|B.1|Australia|2020-04-19	0.0002704589	Oceania
Oceania|hCoV-19/Australia/QLDID923/2020|EPI ISL 418801|B.1|Australia|2020-03-14	Oceania|hCoV-19/Australia/VIC1440/2020|EPI ISL 563977|B.1|Australia|2020-04-19	0.0001013966	Oceania
Oceania|hCoV-19/Australia/WA03/2020|EPI ISL 420533|B.1|Australia|2020-03-14	Oceania|hCoV-19/Australia/VIC1440/2020|EPI ISL 563977|B.1|Australia|2020-04-19	0.0000000000	Oceania
Oceania|hCoV-19/Australia/WA01/2020|EPI ISL 420531|B.1.98|Australia|2020-03-14	Oceania|hCoV-19/Australia/VIC1440/2020|EPI ISL 563977|B.1|Australia|2020-04-19	0.0001354049	Oceania
Oceania|hCoV-19/Australia/NSW54/2020|EPI ISL 417407|B.1.1|Australia|2020-03-14	Oceania|hCoV-19/Australia/VIC1440/2020|EPI ISL 563977|B.1|Australia|2020-04-19	0.0001711718	Oceania
Oceania|hCoV-19/Australia/NSW48/2020|EPI ISL 417403|B.6|Australia|2020-03-14	Oceania|hCoV-19/Australia/VIC1440/2020|EPI ISL 563977|B.1|Australia|2020-04-19	0.0003423855	Oceania
Oceania|hCoV-19/Australia/NSW256/2020|EPI ISL 451521|B.4|Australia|2020-03-14	Oceania|hCoV-19/Australia/VIC1440/2020|EPI ISL 563977|B.1|Australia|2020-04-19	0.0004108986	Oceania
Oceania|hCoV-19/Australia/NSW583/2020|EPI ISL 478695|B.40|Australia|2020-03-14	Oceania|hCoV-19/Australia/VIC1440/2020|EPI ISL 563977|B.1|Australia|2020-04-19	0.0003081511	Oceania
Oceania|hCoV-19/Australia/NSW582/2020|EPI ISL 478694|B.40|Australia|2020-03-14	Oceania|hCoV-19/Australia/VIC1440/2020|EPI ISL 563977|B.1|Australia|2020-04-19	0.0003423972	Oceania
Oceania|hCoV-19/Australia/VIC79/2020|EPI ISL 419791|B.40|Australia|2020-03-14	Oceania|hCoV-19/Australia/VIC1440/2020|EPI ISL 563977|B.1|Australia|2020-04-19	0.0003380803	Oceania
Oceania|hCoV-19/Australia/NSW2146/2020|EPI ISL 509503|B.40|Australia|2020-03-14	Oceania|hCoV-19/Australia/VIC1440/2020|EPI ISL 563977|B.1|Australia|2020-04-19	0.0003380804	Oceania
Oceania|hCoV-19/Australia/VIC81/2020|EPI ISL 419793|B.40|Australia|2020-03-14	Oceania|hCoV-19/Australia/VIC1440/2020|EPI ISL 563977|B.1|Australia|2020-04-19	0.0003380804	Oceania
Oceania|hCoV-19/Australia/SAP215/2020|EPI ISL 468001|B.1.1|Australia|2020-03-14	Oceania|hCoV-19/Australia/VIC1440/2020|EPI ISL 563977|B.1|Australia|2020-04-19	0.0001690712	Oceania
Oceania|hCoV-19/Australia/VIC87/2020|EPI ISL 419797|B.40|Australia|2020-03-15	Oceania|hCoV-19/Australia/VIC1440/2020|EPI ISL 563977|B.1|Australia|2020-04-19	0.0004057112	Oceania
Oceania|hCoV-19/Australia/NSW2144/2020|EPI ISL 527008|B.39|Australia|2020-03-15	Oceania|hCoV-19/Australia/VIC1440/2020|EPI ISL 563977|B.1|Australia|2020-04-19	0.0004395499	Oceania
Oceania|hCoV-19/Australia/SAP111/2020|EPI ISL 451131|B.1.1|Australia|2020-03-15	Oceania|hCoV-19/Australia/VIC1440/2020|EPI ISL 563977|B.1|Australia|2020-04-19	0.0001690141	Oceania
Oceania|hCoV-19/Australia/VIC90/2020|EPI ISL 419801|B.1.1|Australia|2020-03-15	Oceania|hCoV-19/Australia/VIC1440/2020|EPI ISL 563977|B.1|Australia|2020-04-19	0.0002028269	Oceania
Oceania|hCoV-19/Australia/NSW2004/2020|EPI ISL 500596|B.1.5|Australia|2020-03-15	Oceania|hCoV-19/Australia/VIC1440/2020|EPI ISL 563977|B.1|Australia|2020-04-19	0.0001689965	Oceania
Oceania|hCoV-19/Australia/VIC89/2020|EPI ISL 419800|B.1|Australia|2020-03-15	Oceania|hCoV-19/Australia/VIC1440/2020|EPI ISL 563977|B.1|Australia|2020-04-19	0.0001690092	Oceania
Oceania|hCoV-19/New Zealand/20VR0276/2020|EPI ISL 416539|A|New Zealand|2020-03-15	Oceania|hCoV-19/Australia/VIC1440/2020|EPI ISL 563977|B.1|Australia|2020-04-19	0.0004056924	Oceania
Oceania|hCoV-19/Australia/ACT0082/2020|EPI ISL 498542|B.1.1|Australia|2020-03-15	Oceania|hCoV-19/Australia/VIC1440/2020|EPI ISL 563977|B.1|Australia|2020-04-19	0.0002028211	Oceania
Oceania|hCoV-19/Australia/VIC92/2020|EPI ISL 419809|B.1.5|Australia|2020-03-15	Oceania|hCoV-19/Australia/VIC1440/2020|EPI ISL 563977|B.1|Australia|2020-04-19	0.0000675944	Oceania
Oceania|hCoV-19/Australia/NSW112/2020|EPI ISL 427666|B.1.5|Australia|2020-03-15	Oceania|hCoV-19/Australia/VIC1440/2020|EPI ISL 563977|B.1|Australia|2020-04-19	0.0001369329	Oceania
Oceania|hCoV-19/Australia/VIC91/2020|EPI ISL 419804|B.1.5|Australia|2020-03-15	Oceania|hCoV-19/Australia/VIC1440/2020|EPI ISL 563977|B.1|Australia|2020-04-19	0.0001352165	Oceania
Oceania|hCoV-19/Australia/SAP220/2020|EPI ISL 467995|B.1.5|Australia|2020-03-15	Oceania|hCoV-19/Australia/VIC1440/2020|EPI ISL 563977|B.1|Australia|2020-04-19	0.0001361785	Oceania
Oceania|hCoV-19/Australia/VIC09/2020|EPI ISL 416515|B|Australia|2020-03-15	Oceania|hCoV-19/Australia/VIC1440/2020|EPI ISL 563977|B.1|Australia|2020-04-19	0.0003751934	Oceania
Oceania|hCoV-19/Australia/VIC93/2020|EPI ISL 419815|B.3|Australia|2020-03-15	Oceania|hCoV-19/Australia/VIC1440/2020|EPI ISL 563977|B.1|Australia|2020-04-19	0.0003076557	Oceania
Oceania|hCoV-19/Australia/SAP410/2020|EPI ISL 492175|B.6|Australia|2020-03-15	Oceania|hCoV-19/Australia/VIC1440/2020|EPI ISL 563977|B.1|Australia|2020-04-19	0.0004947041	Oceania
Oceania|hCoV-19/Australia/SAP439/2020|EPI ISL 508130|B.6|Australia|2020-03-16	Oceania|hCoV-19/Australia/VIC1440/2020|EPI ISL 563977|B.1|Australia|2020-04-19	0.0003718832	Oceania
Oceania|hCoV-19/Australia/VIC97/2020|EPI ISL 419808|B.4|Australia|2020-03-16	Oceania|hCoV-19/Australia/VIC1440/2020|EPI ISL 563977|B.1|Australia|2020-04-19	0.0003718942	Oceania
Oceania|hCoV-19/Australia/VIC99/2020|EPI ISL 419811|B.1|Australia|2020-03-16	Oceania|hCoV-19/Australia/VIC1440/2020|EPI ISL 563977|B.1|Australia|2020-04-19	0.0002028058	Oceania
Oceania|hCoV-19/Australia/VIC141/2020|EPI ISL 419838|B.1.5|Australia|2020-03-16	Oceania|hCoV-19/Australia/VIC1440/2020|EPI ISL 563977|B.1|Australia|2020-04-19	0.0000675944	Oceania
Oceania|hCoV-19/Australia/SAP112/2020|EPI ISL 468016|B.1.1|Australia|2020-03-16	Oceania|hCoV-19/Australia/VIC1440/2020|EPI ISL 563977|B.1|Australia|2020-04-19	0.0001690141	Oceania
Oceania|hCoV-19/Australia/VIC142/2020|EPI ISL 419839|B.1|Australia|2020-03-16	Oceania|hCoV-19/Australia/VIC1440/2020|EPI ISL 563977|B.1|Australia|2020-04-19	0.0000337965	Oceania
Oceania|hCoV-19/Australia/NSW2151/2020|EPI ISL 500631|B|Australia|2020-03-16	Oceania|hCoV-19/Australia/VIC1440/2020|EPI ISL 563977|B.1|Australia|2020-04-19	0.0002366226	Oceania
Oceania|hCoV-19/Australia/NSW2149/2020|EPI ISL 500630|B.1.1.10|Australia|2020-03-16	Oceania|hCoV-19/Australia/VIC1440/2020|EPI ISL 563977|B.1|Australia|2020-04-19	0.0002366363	Oceania
Oceania|hCoV-19/New Zealand/20VR0993/2020|EPI ISL 456176|B|New Zealand|2020-03-16	Oceania|hCoV-19/Australia/VIC1440/2020|EPI ISL 563977|B.1|Australia|2020-04-19	0.0002704463	Oceania
Oceania|hCoV-19/Australia/VIC143/2020|EPI ISL 419840|B.1.1|Australia|2020-03-16	Oceania|hCoV-19/Australia/VIC1440/2020|EPI ISL 563977|B.1|Australia|2020-04-19	0.0002366295	Oceania
Oceania|hCoV-19/Australia/VIC96/2020|EPI ISL 419807|B|Australia|2020-03-16	Oceania|hCoV-19/Australia/VIC1440/2020|EPI ISL 563977|B.1|Australia|2020-04-19	0.0002366357	Oceania
Oceania|hCoV-19/Australia/NSW58/2020|EPI ISL 417410|B.40|Australia|2020-03-16	Oceania|hCoV-19/Australia/VIC1440/2020|EPI ISL 563977|B.1|Australia|2020-04-19	0.0003423956	Oceania
Oceania|hCoV-19/Australia/NSW57/2020|EPI ISL 417409|B.40|Australia|2020-03-16	Oceania|hCoV-19/Australia/VIC1440/2020|EPI ISL 563977|B.1|Australia|2020-04-19	0.0004108918	Oceania
Oceania|hCoV-19/Australia/NSW104/2020|EPI ISL 427677|B.1.5|Australia|2020-03-16	Oceania|hCoV-19/Australia/VIC1440/2020|EPI ISL 563977|B.1|Australia|2020-04-19	0.0000684596	Oceania
Oceania|hCoV-19/Australia/NSW75/2020|EPI ISL 427703|B.40|Australia|2020-03-16	Oceania|hCoV-19/Australia/VIC1440/2020|EPI ISL 563977|B.1|Australia|2020-04-19	0.0003081511	Oceania
Oceania|hCoV-19/Australia/NSW88/2020|EPI ISL 427702|B.40|Australia|2020-03-16	Oceania|hCoV-19/Australia/VIC1440/2020|EPI ISL 563977|B.1|Australia|2020-04-19	0.0003766626	Oceania
Oceania|hCoV-19/Australia/NSW158/2020|EPI ISL 427735|B.1.1|Australia|2020-03-16	Oceania|hCoV-19/Australia/VIC1440/2020|EPI ISL 563977|B.1|Australia|2020-04-19	0.0002054176	Oceania
Oceania|hCoV-19/Australia/NSW111/2020|EPI ISL 427661|B.1.5|Australia|2020-03-16	Oceania|hCoV-19/Australia/VIC1440/2020|EPI ISL 563977|B.1|Australia|2020-04-19	0.0001369329	Oceania
Oceania|hCoV-19/Australia/VIC146/2020|EPI ISL 419843|B.40|Australia|2020-03-17	Oceania|hCoV-19/Australia/VIC1440/2020|EPI ISL 563977|B.1|Australia|2020-04-19	0.0003718834	Oceania
Oceania|hCoV-19/Australia/VIC327/2020|EPI ISL 426637|B.40|Australia|2020-03-17	Oceania|hCoV-19/Australia/VIC1440/2020|EPI ISL 563977|B.1|Australia|2020-04-19	0.0003380689	Oceania
Oceania|hCoV-19/Australia/VIC157/2020|EPI ISL 419854|B.1|Australia|2020-03-17	Oceania|hCoV-19/Australia/VIC1440/2020|EPI ISL 563977|B.1|Australia|2020-04-19	0.0001690092	Oceania
Oceania|hCoV-19/Australia/VIC151/2020|EPI ISL 419848|B|Australia|2020-03-17	Oceania|hCoV-19/Australia/VIC1440/2020|EPI ISL 563977|B.1|Australia|2020-04-19	0.0004395295	Oceania
Oceania|hCoV-19/Australia/VIC154/2020|EPI ISL 419851|B.1.5|Australia|2020-03-17	Oceania|hCoV-19/Australia/VIC1440/2020|EPI ISL 563977|B.1|Australia|2020-04-19	0.0001351983	Oceania
Oceania|hCoV-19/Australia/VIC144/2020|EPI ISL 419841|B.1.1|Australia|2020-03-17	Oceania|hCoV-19/Australia/VIC1440/2020|EPI ISL 563977|B.1|Australia|2020-04-19	0.0002028211	Oceania
Oceania|hCoV-19/Australia/VIC148/2020|EPI ISL 419845|B.1|Australia|2020-03-17	Oceania|hCoV-19/Australia/VIC1440/2020|EPI ISL 563977|B.1|Australia|2020-04-19	0.0000000000	Oceania
Oceania|hCoV-19/Australia/VIC153/2020|EPI ISL 419850|B.1.1|Australia|2020-03-17	Oceania|hCoV-19/Australia/VIC1440/2020|EPI ISL 563977|B.1|Australia|2020-04-19	0.0002366295	Oceania
Oceania|hCoV-19/Australia/VIC152/2020|EPI ISL 419849|B|Australia|2020-03-17	Oceania|hCoV-19/Australia/VIC1440/2020|EPI ISL 563977|B.1|Australia|2020-04-19	0.0003380689	Oceania
Oceania|hCoV-19/Australia/VIC106/2020|EPI ISL 419820|B.1.5|Australia|2020-03-17	Oceania|hCoV-19/Australia/VIC1440/2020|EPI ISL 563977|B.1|Australia|2020-04-19	0.0001690014	Oceania
Oceania|hCoV-19/Australia/VIC329/2020|EPI ISL 426639|B.1.5|Australia|2020-03-17	Oceania|hCoV-19/Australia/VIC1440/2020|EPI ISL 563977|B.1|Australia|2020-04-19	0.0001352069	Oceania
Oceania|hCoV-19/Australia/VIC149/2020|EPI ISL 419846|B.1|Australia|2020-03-17	Oceania|hCoV-19/Australia/VIC1440/2020|EPI ISL 563977|B.1|Australia|2020-04-19	0.0002028282	Oceania
Oceania|hCoV-19/Australia/VIC156/2020|EPI ISL 419853|B.1.1|Australia|2020-03-17	Oceania|hCoV-19/Australia/VIC1440/2020|EPI ISL 563977|B.1|Australia|2020-04-19	0.0001690141	Oceania
Oceania|hCoV-19/Australia/VIC155/2020|EPI ISL 419852|B.1|Australia|2020-03-17	Oceania|hCoV-19/Australia/VIC1440/2020|EPI ISL 563977|B.1|Australia|2020-04-19	0.0000337949	Oceania
Oceania|hCoV-19/Australia/VIC105/2020|EPI ISL 419819|B.1.255|Australia|2020-03-17	Oceania|hCoV-19/Australia/VIC1440/2020|EPI ISL 563977|B.1|Australia|2020-04-19	0.0001013890	Oceania
Oceania|hCoV-19/New Zealand/20VR0994/2020|EPI ISL 456177|B.31|New Zealand|2020-03-17	Oceania|hCoV-19/Australia/VIC1440/2020|EPI ISL 563977|B.1|Australia|2020-04-19	0.0004397707	Oceania
Oceania|hCoV-19/Australia/NSW62/2020|EPI ISL 417412|B.3|Australia|2020-03-17	Oceania|hCoV-19/Australia/VIC1440/2020|EPI ISL 563977|B.1|Australia|2020-04-19	0.0002738873	Oceania
Oceania|hCoV-19/Australia/SAP181/2020|EPI ISL 492122|B.1|Australia|2020-03-18	Oceania|hCoV-19/Australia/VIC1440/2020|EPI ISL 563977|B.1|Australia|2020-04-19	0.0000337965	Oceania
Oceania|hCoV-19/Australia/QLDID924/2020|EPI ISL 418802|B.1.1|Australia|2020-03-18	Oceania|hCoV-19/Australia/VIC1440/2020|EPI ISL 563977|B.1|Australia|2020-04-19	0.0002028211	Oceania
Oceania|hCoV-19/Australia/VIC174/2020|EPI ISL 419871|B.1.5|Australia|2020-03-18	Oceania|hCoV-19/Australia/VIC1440/2020|EPI ISL 563977|B.1|Australia|2020-04-19	0.0000675944	Oceania
Oceania|hCoV-19/Australia/VIC166/2020|EPI ISL 419863|B.1|Australia|2020-03-18	Oceania|hCoV-19/Australia/VIC1440/2020|EPI ISL 563977|B.1|Australia|2020-04-19	0.0001351983	Oceania
Oceania|hCoV-19/Australia/SAP159/2020|EPI ISL 492116|B.1.1|Australia|2020-03-18	Oceania|hCoV-19/Australia/VIC1440/2020|EPI ISL 563977|B.1|Australia|2020-04-19	0.0002704643	Oceania
Oceania|hCoV-19/Australia/VIC170/2020|EPI ISL 419867|B.1.5|Australia|2020-03-18	Oceania|hCoV-19/Australia/VIC1440/2020|EPI ISL 563977|B.1|Australia|2020-04-19	0.0001689965	Oceania
Oceania|hCoV-19/Australia/VIC163/2020|EPI ISL 419860|B.1.1|Australia|2020-03-18	Oceania|hCoV-19/Australia/VIC1440/2020|EPI ISL 563977|B.1|Australia|2020-04-19	0.0002366404	Oceania
Oceania|hCoV-19/Australia/VIC176/2020|EPI ISL 419873|B.31|Australia|2020-03-18	Oceania|hCoV-19/Australia/VIC1440/2020|EPI ISL 563977|B.1|Australia|2020-04-19	0.0004057300	Oceania
Oceania|hCoV-19/Australia/VIC171/2020|EPI ISL 419868|B.40|Australia|2020-03-18	Oceania|hCoV-19/Australia/VIC1440/2020|EPI ISL 563977|B.1|Australia|2020-04-19	0.0005072175	Oceania
Oceania|hCoV-19/Australia/QLDID926/2020|EPI ISL 418804|B.1.1|Australia|2020-03-18	Oceania|hCoV-19/Australia/VIC1440/2020|EPI ISL 563977|B.1|Australia|2020-04-19	0.0002366404	Oceania
Oceania|hCoV-19/Australia/VIC172/2020|EPI ISL 419869|B.40|Australia|2020-03-18	Oceania|hCoV-19/Australia/VIC1440/2020|EPI ISL 563977|B.1|Australia|2020-04-19	0.0004395499	Oceania
Oceania|hCoV-19/Australia/VIC158/2020|EPI ISL 419855|B.1|Australia|2020-03-18	Oceania|hCoV-19/Australia/VIC1440/2020|EPI ISL 563977|B.1|Australia|2020-04-19	0.0001352046	Oceania
Oceania|hCoV-19/Australia/QLDID925/2020|EPI ISL 418803|B.1|Australia|2020-03-18	Oceania|hCoV-19/Australia/VIC1440/2020|EPI ISL 563977|B.1|Australia|2020-04-19	0.0000000000	Oceania
Oceania|hCoV-19/Australia/VIC178/2020|EPI ISL 419875|B.1.1|Australia|2020-03-18	Oceania|hCoV-19/Australia/VIC1440/2020|EPI ISL 563977|B.1|Australia|2020-04-19	0.0002366295	Oceania
Oceania|hCoV-19/Australia/VIC109/2020|EPI ISL 419718|B.1.1|Australia|2020-03-18	Oceania|hCoV-19/Australia/VIC1440/2020|EPI ISL 563977|B.1|Australia|2020-04-19	0.0001690141	Oceania
Oceania|hCoV-19/New Zealand/20VR0760/2020|EPI ISL 456165|B.1.5|New Zealand|2020-03-18	Oceania|hCoV-19/Australia/VIC1440/2020|EPI ISL 563977|B.1|Australia|2020-04-19	0.0001014309	Oceania
Oceania|hCoV-19/New Zealand/20VR0770/2020|EPI ISL 456168|B.39|New Zealand|2020-03-18	Oceania|hCoV-19/Australia/VIC1440/2020|EPI ISL 563977|B.1|Australia|2020-04-19	0.0004398396	Oceania
Oceania|hCoV-19/Australia/SAP186/2020|EPI ISL 492125|B.1|Australia|2020-03-19	Oceania|hCoV-19/Australia/VIC1440/2020|EPI ISL 563977|B.1|Australia|2020-04-19	0.0000675975	Oceania
Oceania|hCoV-19/Australia/SAP368/2020|EPI ISL 492133|B.1.1|Australia|2020-03-19	Oceania|hCoV-19/Australia/VIC1440/2020|EPI ISL 563977|B.1|Australia|2020-04-19	0.0002028269	Oceania
Oceania|hCoV-19/Australia/NSW2169/2020|EPI ISL 500640|B.6|Australia|2020-03-19	Oceania|hCoV-19/Australia/VIC1440/2020|EPI ISL 563977|B.1|Australia|2020-04-19	0.0004733629	Oceania
Oceania|hCoV-19/Australia/VIC186/2020|EPI ISL 419882|B.40|Australia|2020-03-19	Oceania|hCoV-19/Australia/VIC1440/2020|EPI ISL 563977|B.1|Australia|2020-04-19	0.0004057300	Oceania
Oceania|hCoV-19/Australia/VIC184/2020|EPI ISL 419880|B.1|Australia|2020-03-19	Oceania|hCoV-19/Australia/VIC1440/2020|EPI ISL 563977|B.1|Australia|2020-04-19	0.0000337949	Oceania
Oceania|hCoV-19/Australia/VIC203/2020|EPI ISL 419898|B.40|Australia|2020-03-19	Oceania|hCoV-19/Australia/VIC1440/2020|EPI ISL 563977|B.1|Australia|2020-04-19	0.0005410180	Oceania
Oceania|hCoV-19/Australia/SAP395/2020|EPI ISL 492160|B.1.1|Australia|2020-03-19	Oceania|hCoV-19/Australia/VIC1440/2020|EPI ISL 563977|B.1|Australia|2020-04-19	0.0002366363	Oceania
Oceania|hCoV-19/New Zealand/20VR1110/2020|EPI ISL 456191|B.1.5|New Zealand|2020-03-19	Oceania|hCoV-19/Australia/VIC1440/2020|EPI ISL 563977|B.1|Australia|2020-04-19	0.0001690200	Oceania
Oceania|hCoV-19/Australia/VIC180/2020|EPI ISL 419877|B|Australia|2020-03-19	Oceania|hCoV-19/Australia/VIC1440/2020|EPI ISL 563977|B.1|Australia|2020-04-19	0.0002366117	Oceania
Oceania|hCoV-19/Australia/WA36/2020|EPI ISL 470853|B.39|Australia|2020-03-19	Oceania|hCoV-19/Australia/VIC1440/2020|EPI ISL 563977|B.1|Australia|2020-04-19	0.0004395295	Oceania
Oceania|hCoV-19/Australia/VIC192/2020|EPI ISL 419888|B.1|Australia|2020-03-19	Oceania|hCoV-19/Australia/VIC1440/2020|EPI ISL 563977|B.1|Australia|2020-04-19	0.0001013966	Oceania
Oceania|hCoV-19/Australia/VIC201/2020|EPI ISL 419896|B.1|Australia|2020-03-19	Oceania|hCoV-19/Australia/VIC1440/2020|EPI ISL 563977|B.1|Australia|2020-04-19	0.0000337949	Oceania
Oceania|hCoV-19/Australia/VIC188/2020|EPI ISL 419884|B.6|Australia|2020-03-19	Oceania|hCoV-19/Australia/VIC1440/2020|EPI ISL 563977|B.1|Australia|2020-04-19	0.0004395499	Oceania
Oceania|hCoV-19/Australia/SAP036/2020|EPI ISL 450194|B.1|Australia|2020-03-19	Oceania|hCoV-19/Australia/VIC1440/2020|EPI ISL 563977|B.1|Australia|2020-04-19	0.0000337965	Oceania
Oceania|hCoV-19/Australia/VIC190/2020|EPI ISL 419886|B.1.1|Australia|2020-03-19	Oceania|hCoV-19/Australia/VIC1440/2020|EPI ISL 563977|B.1|Australia|2020-04-19	0.0001690141	Oceania
Oceania|hCoV-19/Australia/SAP372/2020|EPI ISL 492137|B.1|Australia|2020-03-19	Oceania|hCoV-19/Australia/VIC1440/2020|EPI ISL 563977|B.1|Australia|2020-04-19	0.0000337959	Oceania
Oceania|hCoV-19/Australia/VIC191/2020|EPI ISL 419887|B.1.1|Australia|2020-03-19	Oceania|hCoV-19/Australia/VIC1440/2020|EPI ISL 563977|B.1|Australia|2020-04-19	0.0002366295	Oceania
Oceania|hCoV-19/Australia/VIC218/2020|EPI ISL 419913|B.40|Australia|2020-03-20	Oceania|hCoV-19/Australia/VIC1440/2020|EPI ISL 563977|B.1|Australia|2020-04-19	0.0005410180	Oceania
Oceania|hCoV-19/Australia/SAP397/2020|EPI ISL 492162|B.1.5|Australia|2020-03-20	Oceania|hCoV-19/Australia/VIC1440/2020|EPI ISL 563977|B.1|Australia|2020-04-19	0.0001351983	Oceania
Oceania|hCoV-19/Guam/GU NHG 03/2020|EPI ISL 445000|B.6|Guam|2020-03-20	Oceania|hCoV-19/Australia/VIC1440/2020|EPI ISL 563977|B.1|Australia|2020-04-19	0.0004057183	Oceania
Oceania|hCoV-19/Australia/VIC123/2020|EPI ISL 419731|B.1.1|Australia|2020-03-20	Oceania|hCoV-19/Australia/VIC1440/2020|EPI ISL 563977|B.1|Australia|2020-04-19	0.0002704596	Oceania
Oceania|hCoV-19/Australia/SAP374/2020|EPI ISL 492139|B.1|Australia|2020-03-20	Oceania|hCoV-19/Australia/VIC1440/2020|EPI ISL 563977|B.1|Australia|2020-04-19	0.0001014451	Oceania
Oceania|hCoV-19/Australia/SAP386/2020|EPI ISL 492151|B.1.1|Australia|2020-03-20	Oceania|hCoV-19/Australia/VIC1440/2020|EPI ISL 563977|B.1|Australia|2020-04-19	0.0002028269	Oceania
Oceania|hCoV-19/Australia/SAP380/2020|EPI ISL 492145|B.6|Australia|2020-03-20	Oceania|hCoV-19/Australia/VIC1440/2020|EPI ISL 563977|B.1|Australia|2020-04-19	0.0004057183	Oceania
Oceania|hCoV-19/Australia/VIC129/2020|EPI ISL 419732|B|Australia|2020-03-20	Oceania|hCoV-19/Australia/VIC1440/2020|EPI ISL 563977|B.1|Australia|2020-04-19	0.0002366357	Oceania
Oceania|hCoV-19/Australia/VIC214/2020|EPI ISL 419909|B.1|Australia|2020-03-20	Oceania|hCoV-19/Australia/VIC1440/2020|EPI ISL 563977|B.1|Australia|2020-04-19	0.0000337959	Oceania
Oceania|hCoV-19/Australia/VIC339/2020|EPI ISL 426648|B.1.1.71|Australia|2020-03-20	Oceania|hCoV-19/Australia/VIC1440/2020|EPI ISL 563977|B.1|Australia|2020-04-19	0.0002704518	Oceania
Oceania|hCoV-19/Australia/VIC342/2020|EPI ISL 426651|B.31|Australia|2020-03-20	Oceania|hCoV-19/Australia/VIC1440/2020|EPI ISL 563977|B.1|Australia|2020-04-19	0.0004733932	Oceania
Oceania|hCoV-19/Australia/NSW2043/2020|EPI ISL 500614|B.1.98|Australia|2020-03-20	Oceania|hCoV-19/Australia/VIC1440/2020|EPI ISL 563977|B.1|Australia|2020-04-19	0.0001013937	Oceania
Oceania|hCoV-19/New Zealand/20VR1276/2020|EPI ISL 456201|B.31|New Zealand|2020-03-20	Oceania|hCoV-19/Australia/VIC1440/2020|EPI ISL 563977|B.1|Australia|2020-04-19	0.0006087338	Oceania
Oceania|hCoV-19/Australia/VIC216/2020|EPI ISL 419911|B.1|Australia|2020-03-20	Oceania|hCoV-19/Australia/VIC1440/2020|EPI ISL 563977|B.1|Australia|2020-04-19	0.0000337949	Oceania
Oceania|hCoV-19/Australia/VIC341/2020|EPI ISL 426650|B.1.5|Australia|2020-03-20	Oceania|hCoV-19/Australia/VIC1440/2020|EPI ISL 563977|B.1|Australia|2020-04-19	0.0001690062	Oceania
Oceania|hCoV-19/Australia/VIC211/2020|EPI ISL 419906|B.1|Australia|2020-03-20	Oceania|hCoV-19/Australia/VIC1440/2020|EPI ISL 563977|B.1|Australia|2020-04-19	0.0000337965	Oceania
Oceania|hCoV-19/Australia/VIC114/2020|EPI ISL 419725|B.1.5|Australia|2020-03-20	Oceania|hCoV-19/Australia/VIC1440/2020|EPI ISL 563977|B.1|Australia|2020-04-19	0.0001013966	Oceania
Oceania|hCoV-19/Australia/NSW2207/2020|EPI ISL 500665|B.1.1|Australia|2020-03-21	Oceania|hCoV-19/Australia/VIC1440/2020|EPI ISL 563977|B.1|Australia|2020-04-19	0.0002028305	Oceania
Oceania|hCoV-19/Australia/VIC234/2020|EPI ISL 419929|B.1.272|Australia|2020-03-21	Oceania|hCoV-19/Australia/VIC1440/2020|EPI ISL 563977|B.1|Australia|2020-04-19	0.0001351944	Oceania
Oceania|hCoV-19/Australia/SAP370/2020|EPI ISL 492135|B.1.5|Australia|2020-03-21	Oceania|hCoV-19/Australia/VIC1440/2020|EPI ISL 563977|B.1|Australia|2020-04-19	0.0001690092	Oceania
Oceania|hCoV-19/Australia/VIC236/2020|EPI ISL 419931|B.1|Australia|2020-03-21	Oceania|hCoV-19/Australia/VIC1440/2020|EPI ISL 563977|B.1|Australia|2020-04-19	0.0000337959	Oceania
Oceania|hCoV-19/Australia/VIC249/2020|EPI ISL 419944|B.1.1.254|Australia|2020-03-21	Oceania|hCoV-19/Australia/VIC1440/2020|EPI ISL 563977|B.1|Australia|2020-04-19	0.0002366363	Oceania
Oceania|hCoV-19/Australia/VIC242/2020|EPI ISL 419937|B|Australia|2020-03-21	Oceania|hCoV-19/Australia/VIC1440/2020|EPI ISL 563977|B.1|Australia|2020-04-19	0.0002366357	Oceania
Oceania|hCoV-19/Australia/VIC238/2020|EPI ISL 419933|B.1.1|Australia|2020-03-21	Oceania|hCoV-19/Australia/VIC1440/2020|EPI ISL 563977|B.1|Australia|2020-04-19	0.0001690141	Oceania
Oceania|hCoV-19/Australia/VIC354/2020|EPI ISL 426662|B.1.1.1|Australia|2020-03-21	Oceania|hCoV-19/Australia/VIC1440/2020|EPI ISL 563977|B.1|Australia|2020-04-19	0.0004395549	Oceania
Oceania|hCoV-19/Australia/VIC258/2020|EPI ISL 419951|B.1|Australia|2020-03-21	Oceania|hCoV-19/Australia/VIC1440/2020|EPI ISL 563977|B.1|Australia|2020-04-19	0.0000675913	Oceania
Oceania|hCoV-19/Australia/VIC353/2020|EPI ISL 426661|B.1.1|Australia|2020-03-21	Oceania|hCoV-19/Australia/VIC1440/2020|EPI ISL 563977|B.1|Australia|2020-04-19	0.0002028211	Oceania
Oceania|hCoV-19/Australia/NSW2259/2020|EPI ISL 500696|B.1.1|Australia|2020-03-21	Oceania|hCoV-19/Australia/VIC1440/2020|EPI ISL 563977|B.1|Australia|2020-04-19	0.0002366404	Oceania
Oceania|hCoV-19/Australia/VIC261/2020|EPI ISL 419954|B.1|Australia|2020-03-21	Oceania|hCoV-19/Australia/VIC1440/2020|EPI ISL 563977|B.1|Australia|2020-04-19	0.0000337949	Oceania
Oceania|hCoV-19/Australia/VIC237/2020|EPI ISL 419932|B.6|Australia|2020-03-21	Oceania|hCoV-19/Australia/VIC1440/2020|EPI ISL 563977|B.1|Australia|2020-04-19	0.0005071939	Oceania
Oceania|hCoV-19/Australia/VIC246/2020|EPI ISL 419941|B.1|Australia|2020-03-21	Oceania|hCoV-19/Australia/VIC1440/2020|EPI ISL 563977|B.1|Australia|2020-04-19	0.0000675975	Oceania
Oceania|hCoV-19/Australia/VIC230/2020|EPI ISL 419925|B.1.1|Australia|2020-03-21	Oceania|hCoV-19/Australia/VIC1440/2020|EPI ISL 563977|B.1|Australia|2020-04-19	0.0002028622	Oceania
Oceania|hCoV-19/Australia/SAP382/2020|EPI ISL 492147|B.40|Australia|2020-03-21	Oceania|hCoV-19/Australia/VIC1440/2020|EPI ISL 563977|B.1|Australia|2020-04-19	0.0004057300	Oceania
Oceania|hCoV-19/Australia/VIC243/2020|EPI ISL 419938|B.1|Australia|2020-03-21	Oceania|hCoV-19/Australia/VIC1440/2020|EPI ISL 563977|B.1|Australia|2020-04-19	0.0000675913	Oceania
Oceania|hCoV-19/Australia/VIC362/2020|EPI ISL 426670|B.1.1|Australia|2020-03-22	Oceania|hCoV-19/Australia/VIC1440/2020|EPI ISL 563977|B.1|Australia|2020-04-19	0.0002366363	Oceania
Oceania|hCoV-19/Australia/VIC275/2020|EPI ISL 419968|B.1|Australia|2020-03-22	Oceania|hCoV-19/Australia/VIC1440/2020|EPI ISL 563977|B.1|Australia|2020-04-19	0.0001352007	Oceania
Oceania|hCoV-19/Australia/VIC373/2020|EPI ISL 426680|B|Australia|2020-03-22	Oceania|hCoV-19/Australia/VIC1440/2020|EPI ISL 563977|B.1|Australia|2020-04-19	0.0001690043	Oceania
Oceania|hCoV-19/Australia/VIC269/2020|EPI ISL 419962|B.1.1|Australia|2020-03-22	Oceania|hCoV-19/Australia/VIC1440/2020|EPI ISL 563977|B.1|Australia|2020-04-19	0.0002366295	Oceania
Oceania|hCoV-19/Australia/VIC367/2020|EPI ISL 426675|A.2|Australia|2020-03-22	Oceania|hCoV-19/Australia/VIC1440/2020|EPI ISL 563977|B.1|Australia|2020-04-19	0.0004733575	Oceania
Oceania|hCoV-19/Australia/VIC285/2020|EPI ISL 419976|B.1.5|Australia|2020-03-22	Oceania|hCoV-19/Australia/VIC1440/2020|EPI ISL 563977|B.1|Australia|2020-04-19	0.0001013937	Oceania
Oceania|hCoV-19/Australia/VIC278/2020|EPI ISL 419971|B.1.5|Australia|2020-03-22	Oceania|hCoV-19/Australia/VIC1440/2020|EPI ISL 563977|B.1|Australia|2020-04-19	0.0001690014	Oceania
Oceania|hCoV-19/Australia/QLD1010/2020|EPI ISL 530270|B.6|Australia|2020-03-22	Oceania|hCoV-19/Australia/VIC1440/2020|EPI ISL 563977|B.1|Australia|2020-04-19	0.0004395295	Oceania
Oceania|hCoV-19/Australia/NSW2265/2020|EPI ISL 500700|B.1.370|Australia|2020-03-22	Oceania|hCoV-19/Australia/VIC1440/2020|EPI ISL 563977|B.1|Australia|2020-04-19	0.0000676118	Oceania
Oceania|hCoV-19/Australia/VIC276/2020|EPI ISL 419969|B.6|Australia|2020-03-22	Oceania|hCoV-19/Australia/VIC1440/2020|EPI ISL 563977|B.1|Australia|2020-04-19	0.0004733575	Oceania
Oceania|hCoV-19/Australia/SAP383/2020|EPI ISL 492148|B.1.5|Australia|2020-03-22	Oceania|hCoV-19/Australia/VIC1440/2020|EPI ISL 563977|B.1|Australia|2020-04-19	0.0001351983	Oceania
Oceania|hCoV-19/Australia/ACT0071/2020|EPI ISL 498531|B.40|Australia|2020-03-22	Oceania|hCoV-19/Australia/VIC1440/2020|EPI ISL 563977|B.1|Australia|2020-04-19	0.0004395576	Oceania
Oceania|hCoV-19/Australia/VIC134/2020|EPI ISL 419827|B.1.1|Australia|2020-03-22	Oceania|hCoV-19/Australia/VIC1440/2020|EPI ISL 563977|B.1|Australia|2020-04-19	0.0002366404	Oceania
Oceania|hCoV-19/Australia/VIC283/2020|EPI ISL 419974|B.1|Australia|2020-03-22	Oceania|hCoV-19/Australia/VIC1440/2020|EPI ISL 563977|B.1|Australia|2020-04-19	0.0001690122	Oceania
Oceania|hCoV-19/Australia/NSW2244/2020|EPI ISL 500684|B.1|Australia|2020-03-22	Oceania|hCoV-19/Australia/VIC1440/2020|EPI ISL 563977|B.1|Australia|2020-04-19	0.0000337965	Oceania
Oceania|hCoV-19/Australia/VIC267/2020|EPI ISL 419960|B.1|Australia|2020-03-22	Oceania|hCoV-19/Australia/VIC1440/2020|EPI ISL 563977|B.1|Australia|2020-04-19	0.0000337965	Oceania
Oceania|hCoV-19/Australia/VIC287/2020|EPI ISL 419978|B.1|Australia|2020-03-22	Oceania|hCoV-19/Australia/VIC1440/2020|EPI ISL 563977|B.1|Australia|2020-04-19	0.0000337949	Oceania
Oceania|hCoV-19/New Zealand/20VR1451/2020|EPI ISL 456218|B.3|New Zealand|2020-03-23	Oceania|hCoV-19/Australia/VIC1440/2020|EPI ISL 563977|B.1|Australia|2020-04-19	0.0003718812	Oceania
Oceania|hCoV-19/Australia/VIC299/2020|EPI ISL 419990|B.40|Australia|2020-03-23	Oceania|hCoV-19/Australia/VIC1440/2020|EPI ISL 563977|B.1|Australia|2020-04-19	0.0003719008	Oceania
Oceania|hCoV-19/Australia/SAP336/2020|EPI ISL 483113|B.1.5|Australia|2020-03-23	Oceania|hCoV-19/Australia/VIC1440/2020|EPI ISL 563977|B.1|Australia|2020-04-19	0.0001013984	Oceania
Oceania|hCoV-19/Australia/QLDID938/2020|EPI ISL 444612|B.1|Australia|2020-03-23	Oceania|hCoV-19/Australia/VIC1440/2020|EPI ISL 563977|B.1|Australia|2020-04-19	0.0000337949	Oceania
Oceania|hCoV-19/Australia/VIC384/2020|EPI ISL 426691|B.1.5|Australia|2020-03-23	Oceania|hCoV-19/Australia/VIC1440/2020|EPI ISL 563977|B.1|Australia|2020-04-19	0.0001690092	Oceania
Oceania|hCoV-19/Australia/VIC309/2020|EPI ISL 420000|B.1.1|Australia|2020-03-23	Oceania|hCoV-19/Australia/VIC1440/2020|EPI ISL 563977|B.1|Australia|2020-04-19	0.0001690141	Oceania
Oceania|hCoV-19/Australia/VIC308/2020|EPI ISL 419999|B.1|Australia|2020-03-23	Oceania|hCoV-19/Australia/VIC1440/2020|EPI ISL 563977|B.1|Australia|2020-04-19	0.0001013966	Oceania
Oceania|hCoV-19/Australia/VIC383/2020|EPI ISL 426690|B.1|Australia|2020-03-23	Oceania|hCoV-19/Australia/VIC1440/2020|EPI ISL 563977|B.1|Australia|2020-04-19	0.0000675913	Oceania
Oceania|hCoV-19/New Zealand/20VR1796/2020|EPI ISL 456255|B.1|New Zealand|2020-03-23	Oceania|hCoV-19/Australia/VIC1440/2020|EPI ISL 563977|B.1|Australia|2020-04-19	0.0001690092	Oceania
Oceania|hCoV-19/Australia/VIC530/2020|EPI ISL 426796|B.1|Australia|2020-03-23	Oceania|hCoV-19/Australia/VIC1440/2020|EPI ISL 563977|B.1|Australia|2020-04-19	0.0001351983	Oceania
Oceania|hCoV-19/Australia/VIC301/2020|EPI ISL 419992|B.40|Australia|2020-03-23	Oceania|hCoV-19/Australia/VIC1440/2020|EPI ISL 563977|B.1|Australia|2020-04-19	0.0003380689	Oceania
Oceania|hCoV-19/Australia/VIC389/2020|EPI ISL 426696|B|Australia|2020-03-23	Oceania|hCoV-19/Australia/VIC1440/2020|EPI ISL 563977|B.1|Australia|2020-04-19	0.0004057371	Oceania
Oceania|hCoV-19/New Zealand/20VR1618/2020|EPI ISL 456228|B.1.1.254|New Zealand|2020-03-23	Oceania|hCoV-19/Australia/VIC1440/2020|EPI ISL 563977|B.1|Australia|2020-04-19	0.0002366363	Oceania
Oceania|hCoV-19/New Zealand/20VR1626/2020|EPI ISL 456236|B.31|New Zealand|2020-03-23	Oceania|hCoV-19/Australia/VIC1440/2020|EPI ISL 563977|B.1|Australia|2020-04-19	0.0005410588	Oceania
Oceania|hCoV-19/Australia/VIC300/2020|EPI ISL 419991|B.1.5|Australia|2020-03-23	Oceania|hCoV-19/Australia/VIC1440/2020|EPI ISL 563977|B.1|Australia|2020-04-19	0.0001690014	Oceania
Oceania|hCoV-19/Australia/VIC296/2020|EPI ISL 419987|B.1.1|Australia|2020-03-23	Oceania|hCoV-19/Australia/VIC1440/2020|EPI ISL 563977|B.1|Australia|2020-04-19	0.0002366404	Oceania
Oceania|hCoV-19/Australia/VIC312/2020|EPI ISL 420003|B.1|Australia|2020-03-23	Oceania|hCoV-19/Australia/VIC1440/2020|EPI ISL 563977|B.1|Australia|2020-04-19	0.0002028188	Oceania
Oceania|hCoV-19/Australia/QLD985/2020|EPI ISL 530265|B.1|Australia|2020-03-24	Oceania|hCoV-19/Australia/VIC1440/2020|EPI ISL 563977|B.1|Australia|2020-04-19	0.0001690122	Oceania
Oceania|hCoV-19/Australia/QLDID941/2020|EPI ISL 447594|B.1.1|Australia|2020-03-24	Oceania|hCoV-19/Australia/VIC1440/2020|EPI ISL 563977|B.1|Australia|2020-04-19	0.0002028305	Oceania
Oceania|hCoV-19/Australia/VIC13741/2020|EPI ISL 563820|B.40|Australia|2020-03-24	Oceania|hCoV-19/Australia/VIC1440/2020|EPI ISL 563977|B.1|Australia|2020-04-19	0.0004395295	Oceania
Oceania|hCoV-19/Australia/VIC395/2020|EPI ISL 426698|B.1|Australia|2020-03-24	Oceania|hCoV-19/Australia/VIC1440/2020|EPI ISL 563977|B.1|Australia|2020-04-19	0.0001690043	Oceania
Oceania|hCoV-19/New Zealand/20VR1581/2020|EPI ISL 456223|B.1.1|New Zealand|2020-03-24	Oceania|hCoV-19/Australia/VIC1440/2020|EPI ISL 563977|B.1|Australia|2020-04-19	0.0002366404	Oceania
Oceania|hCoV-19/Australia/VIC315/2020|EPI ISL 420006|B.1.1|Australia|2020-03-24	Oceania|hCoV-19/Australia/VIC1440/2020|EPI ISL 563977|B.1|Australia|2020-04-19	0.0002028211	Oceania
Oceania|hCoV-19/Australia/VIC541/2020|EPI ISL 426806|B.1.5|Australia|2020-03-24	Oceania|hCoV-19/Australia/VIC1440/2020|EPI ISL 563977|B.1|Australia|2020-04-19	0.0001352007	Oceania
Oceania|hCoV-19/Australia/VIC449/2020|EPI ISL 426745|B.1|Australia|2020-03-24	Oceania|hCoV-19/Australia/VIC1440/2020|EPI ISL 563977|B.1|Australia|2020-04-19	0.0001690122	Oceania
Oceania|hCoV-19/Australia/VIC394/2020|EPI ISL 426697|B.1.1.296|Australia|2020-03-24	Oceania|hCoV-19/Australia/VIC1440/2020|EPI ISL 563977|B.1|Australia|2020-04-19	0.0002704643	Oceania
Oceania|hCoV-19/Australia/SAP244/2020|EPI ISL 468002|B.1.1.1|Australia|2020-03-24	Oceania|hCoV-19/Australia/VIC1440/2020|EPI ISL 563977|B.1|Australia|2020-04-19	0.0003380885	Oceania
Oceania|hCoV-19/Guam/GU-NHG-02/2020|EPI ISL 444610|B.6|Guam|2020-03-24	Oceania|hCoV-19/Australia/VIC1440/2020|EPI ISL 563977|B.1|Australia|2020-04-19	0.0003718835	Oceania
Oceania|hCoV-19/Australia/VIC325/2020|EPI ISL 420016|B.31|Australia|2020-03-24	Oceania|hCoV-19/Australia/VIC1440/2020|EPI ISL 563977|B.1|Australia|2020-04-19	0.0004733932	Oceania
Oceania|hCoV-19/Australia/VIC321/2020|EPI ISL 420012|B.1|Australia|2020-03-24	Oceania|hCoV-19/Australia/VIC1440/2020|EPI ISL 563977|B.1|Australia|2020-04-19	0.0000337949	Oceania
Oceania|hCoV-19/Australia/WA56/2020|EPI ISL 470873|B.1|Australia|2020-03-24	Oceania|hCoV-19/Australia/VIC1440/2020|EPI ISL 563977|B.1|Australia|2020-04-19	0.0000676157	Oceania
Oceania|hCoV-19/Australia/VIC540/2020|EPI ISL 426805|B.1|Australia|2020-03-24	Oceania|hCoV-19/Australia/VIC1440/2020|EPI ISL 563977|B.1|Australia|2020-04-19	0.0001690043	Oceania
Oceania|hCoV-19/Australia/QLD986/2020|EPI ISL 530266|B.1.5|Australia|2020-03-24	Oceania|hCoV-19/Australia/VIC1440/2020|EPI ISL 563977|B.1|Australia|2020-04-19	0.0001690062	Oceania
Oceania|hCoV-19/Australia/QLDID939/2020|EPI ISL 444793|B.1.265|Australia|2020-03-24	Oceania|hCoV-19/Australia/VIC1440/2020|EPI ISL 563977|B.1|Australia|2020-04-19	0.0000676013	Oceania
Oceania|hCoV-19/Australia/VIC555/2020|EPI ISL 426816|B.1.3|Australia|2020-03-25	Oceania|hCoV-19/Australia/VIC1440/2020|EPI ISL 563977|B.1|Australia|2020-04-19	0.0000675981	Oceania
Oceania|hCoV-19/Australia/QLDID935/2020|EPI ISL 436097|B.1.5|Australia|2020-03-25	Oceania|hCoV-19/Australia/VIC1440/2020|EPI ISL 563977|B.1|Australia|2020-04-19	0.0001690092	Oceania
Oceania|hCoV-19/Australia/VIC548/2020|EPI ISL 426811|B.1.1|Australia|2020-03-25	Oceania|hCoV-19/Australia/VIC1440/2020|EPI ISL 563977|B.1|Australia|2020-04-19	0.0002028305	Oceania
Oceania|hCoV-19/Australia/SAP242/2020|EPI ISL 468023|B.1|Australia|2020-03-25	Oceania|hCoV-19/Australia/VIC1440/2020|EPI ISL 563977|B.1|Australia|2020-04-19	0.0000337949	Oceania
Oceania|hCoV-19/Australia/VIC535/2020|EPI ISL 426801|B|Australia|2020-03-25	Oceania|hCoV-19/Australia/VIC1440/2020|EPI ISL 563977|B.1|Australia|2020-04-19	0.0003042584	Oceania
Oceania|hCoV-19/New Zealand/20VR1765/2020|EPI ISL 536789|B.31|New Zealand|2020-03-25	Oceania|hCoV-19/Australia/VIC1440/2020|EPI ISL 563977|B.1|Australia|2020-04-19	0.0005410588	Oceania
Oceania|hCoV-19/Australia/VIC597/2020|EPI ISL 426854|B.1.1|Australia|2020-03-25	Oceania|hCoV-19/Australia/VIC1440/2020|EPI ISL 563977|B.1|Australia|2020-04-19	0.0002366404	Oceania
Oceania|hCoV-19/Australia/SAP256/2020|EPI ISL 468028|B.1|Australia|2020-03-25	Oceania|hCoV-19/Australia/VIC1440/2020|EPI ISL 563977|B.1|Australia|2020-04-19	0.0000337949	Oceania
Oceania|hCoV-19/Australia/VIC566/2020|EPI ISL 426826|B.1|Australia|2020-03-25	Oceania|hCoV-19/Australia/VIC1440/2020|EPI ISL 563977|B.1|Australia|2020-04-19	0.0000000000	Oceania
Oceania|hCoV-19/Australia/SAP273/2020|EPI ISL 468029|B.1.5|Australia|2020-03-25	Oceania|hCoV-19/Australia/VIC1440/2020|EPI ISL 563977|B.1|Australia|2020-04-19	0.0001351983	Oceania
Oceania|hCoV-19/Australia/QLD962/2020|EPI ISL 530241|B.1|Australia|2020-03-25	Oceania|hCoV-19/Australia/VIC1440/2020|EPI ISL 563977|B.1|Australia|2020-04-19	0.0001352007	Oceania
Oceania|hCoV-19/Australia/SAP263/2020|EPI ISL 468022|A|Australia|2020-03-25	Oceania|hCoV-19/Australia/VIC1440/2020|EPI ISL 563977|B.1|Australia|2020-04-19	0.0004395549	Oceania
Oceania|hCoV-19/Australia/VIC571/2020|EPI ISL 426831|B.1.370|Australia|2020-03-25	Oceania|hCoV-19/Australia/VIC1440/2020|EPI ISL 563977|B.1|Australia|2020-04-19	0.0001013890	Oceania
Oceania|hCoV-19/Australia/VIC561/2020|EPI ISL 426822|B.1.1|Australia|2020-03-25	Oceania|hCoV-19/Australia/VIC1440/2020|EPI ISL 563977|B.1|Australia|2020-04-19	0.0002704518	Oceania
Oceania|hCoV-19/Australia/QLD960/2020|EPI ISL 530242|B.1.1|Australia|2020-03-25	Oceania|hCoV-19/Australia/VIC1440/2020|EPI ISL 563977|B.1|Australia|2020-04-19	0.0001690141	Oceania
Oceania|hCoV-19/Australia/NSW166/2020|EPI ISL 427771|B.1.1|Australia|2020-03-25	Oceania|hCoV-19/Australia/VIC1440/2020|EPI ISL 563977|B.1|Australia|2020-04-19	0.0002054272	Oceania
Oceania|hCoV-19/Australia/NSW221/2020|EPI ISL 451487|B.6|Australia|2020-03-25	Oceania|hCoV-19/Australia/VIC1440/2020|EPI ISL 563977|B.1|Australia|2020-04-19	0.0004793962	Oceania
Oceania|hCoV-19/Australia/VIC617/2020|EPI ISL 426872|B.1|Australia|2020-03-26	Oceania|hCoV-19/Australia/VIC1440/2020|EPI ISL 563977|B.1|Australia|2020-04-19	0.0000337965	Oceania
Oceania|hCoV-19/New Zealand/20VR1783/2020|EPI ISL 456252|B.31|New Zealand|2020-03-26	Oceania|hCoV-19/Australia/VIC1440/2020|EPI ISL 563977|B.1|Australia|2020-04-19	0.0005748868	Oceania
Oceania|hCoV-19/Australia/NSW2435/2020|EPI ISL 527016|B.1.5|Australia|2020-03-26	Oceania|hCoV-19/Australia/VIC1440/2020|EPI ISL 563977|B.1|Australia|2020-04-19	0.0001013966	Oceania
Oceania|hCoV-19/Australia/VIC942/2020|EPI ISL 430639|B.1|Australia|2020-03-26	Oceania|hCoV-19/Australia/VIC1440/2020|EPI ISL 563977|B.1|Australia|2020-04-19	0.0001013937	Oceania
Oceania|hCoV-19/Australia/QLD1012/2020|EPI ISL 530272|B.40|Australia|2020-03-26	Oceania|hCoV-19/Australia/VIC1440/2020|EPI ISL 563977|B.1|Australia|2020-04-19	0.0003718943	Oceania
Oceania|hCoV-19/Australia/SAP319/2020|EPI ISL 483099|B.1.1|Australia|2020-03-26	Oceania|hCoV-19/Australia/VIC1440/2020|EPI ISL 563977|B.1|Australia|2020-04-19	0.0003042505	Oceania
Oceania|hCoV-19/Australia/SAP246/2020|EPI ISL 468014|B.1.153|Australia|2020-03-26	Oceania|hCoV-19/Australia/VIC1440/2020|EPI ISL 563977|B.1|Australia|2020-04-19	0.0001352046	Oceania
Oceania|hCoV-19/New Zealand/20VR1773/2020|EPI ISL 456244|B.1.1|New Zealand|2020-03-26	Oceania|hCoV-19/Australia/VIC1440/2020|EPI ISL 563977|B.1|Australia|2020-04-19	0.0002366404	Oceania
Oceania|hCoV-19/Guam/GU NHG 01/2020|EPI ISL 444998|B.6|Guam|2020-03-26	Oceania|hCoV-19/Australia/VIC1440/2020|EPI ISL 563977|B.1|Australia|2020-04-19	0.0004733356	Oceania
Oceania|hCoV-19/Australia/QLD965/2020|EPI ISL 530244|B.1.5|Australia|2020-03-26	Oceania|hCoV-19/Australia/VIC1440/2020|EPI ISL 563977|B.1|Australia|2020-04-19	0.0001352007	Oceania
Oceania|hCoV-19/Australia/VIC458/2020|EPI ISL 426752|B.1.255|Australia|2020-03-26	Oceania|hCoV-19/Australia/VIC1440/2020|EPI ISL 563977|B.1|Australia|2020-04-19	0.0000675913	Oceania
Oceania|hCoV-19/Australia/SAP051/2020|EPI ISL 451090|B.1.255|Australia|2020-03-26	Oceania|hCoV-19/Australia/VIC1440/2020|EPI ISL 563977|B.1|Australia|2020-04-19	0.0001351944	Oceania
Oceania|hCoV-19/Australia/SAP052/2020|EPI ISL 451091|B.1|Australia|2020-03-26	Oceania|hCoV-19/Australia/VIC1440/2020|EPI ISL 563977|B.1|Australia|2020-04-19	0.0001690122	Oceania
Oceania|hCoV-19/Australia/QLDID940/2020|EPI ISL 444794|B.1|Australia|2020-03-26	Oceania|hCoV-19/Australia/VIC1440/2020|EPI ISL 563977|B.1|Australia|2020-04-19	0.0000675944	Oceania
Oceania|hCoV-19/New Zealand/20VR1779/2020|EPI ISL 456248|B.1|New Zealand|2020-03-26	Oceania|hCoV-19/Australia/VIC1440/2020|EPI ISL 563977|B.1|Australia|2020-04-19	0.0001351944	Oceania
Oceania|hCoV-19/Australia/VIC1995/2020|EPI ISL 521901|B.1.370|Australia|2020-03-26	Oceania|hCoV-19/Australia/VIC1440/2020|EPI ISL 563977|B.1|Australia|2020-04-19	0.0001013937	Oceania
Oceania|hCoV-19/Australia/SAP221/2020|EPI ISL 468026|B.1.1|Australia|2020-03-26	Oceania|hCoV-19/Australia/VIC1440/2020|EPI ISL 563977|B.1|Australia|2020-04-19	0.0002366295	Oceania
Oceania|hCoV-19/Australia/NSW220/2020|EPI ISL 451486|B|Australia|2020-03-26	Oceania|hCoV-19/Australia/VIC1440/2020|EPI ISL 563977|B.1|Australia|2020-04-19	0.0004109059	Oceania
Oceania|hCoV-19/Australia/SAP310/2020|EPI ISL 483093|B|Australia|2020-03-27	Oceania|hCoV-19/Australia/VIC1440/2020|EPI ISL 563977|B.1|Australia|2020-04-19	0.0003719007	Oceania
Oceania|hCoV-19/Australia/VIC668/2020|EPI ISL 426964|B|Australia|2020-03-27	Oceania|hCoV-19/Australia/VIC1440/2020|EPI ISL 563977|B.1|Australia|2020-04-19	0.0004057183	Oceania
Oceania|hCoV-19/Australia/VIC667/2020|EPI ISL 426963|B.3|Australia|2020-03-27	Oceania|hCoV-19/Australia/VIC1440/2020|EPI ISL 563977|B.1|Australia|2020-04-19	0.0003380669	Oceania
Oceania|hCoV-19/Australia/SAP327/2020|EPI ISL 483105|B.1|Australia|2020-03-27	Oceania|hCoV-19/Australia/VIC1440/2020|EPI ISL 563977|B.1|Australia|2020-04-19	0.0001352394	Oceania
Oceania|hCoV-19/Australia/SAP056/2020|EPI ISL 451095|B.1|Australia|2020-03-27	Oceania|hCoV-19/Australia/VIC1440/2020|EPI ISL 563977|B.1|Australia|2020-04-19	0.0000675913	Oceania
Oceania|hCoV-19/Australia/SAP331/2020|EPI ISL 483109|B.1.370|Australia|2020-03-27	Oceania|hCoV-19/Australia/VIC1440/2020|EPI ISL 563977|B.1|Australia|2020-04-19	0.0001351881	Oceania
Oceania|hCoV-19/Australia/SAP309/2020|EPI ISL 483092|B|Australia|2020-03-27	Oceania|hCoV-19/Australia/VIC1440/2020|EPI ISL 563977|B.1|Australia|2020-04-19	0.0004057183	Oceania
Oceania|hCoV-19/New Zealand/20VR1624/2020|EPI ISL 456234|B.1|New Zealand|2020-03-27	Oceania|hCoV-19/Australia/VIC1440/2020|EPI ISL 563977|B.1|Australia|2020-04-19	0.0001690092	Oceania
Oceania|hCoV-19/Australia/VIC677/2020|EPI ISL 426972|B.1|Australia|2020-03-27	Oceania|hCoV-19/Australia/VIC1440/2020|EPI ISL 563977|B.1|Australia|2020-04-19	0.0000675944	Oceania
Oceania|hCoV-19/Australia/SAP058/2020|EPI ISL 451097|B.1|Australia|2020-03-27	Oceania|hCoV-19/Australia/VIC1440/2020|EPI ISL 563977|B.1|Australia|2020-04-19	0.0000337965	Oceania
Oceania|hCoV-19/Australia/VIC665/2020|EPI ISL 426961|B.1|Australia|2020-03-27	Oceania|hCoV-19/Australia/VIC1440/2020|EPI ISL 563977|B.1|Australia|2020-04-19	0.0000337949	Oceania
Oceania|hCoV-19/Australia/VIC606/2020|EPI ISL 426861|B.1.255|Australia|2020-03-27	Oceania|hCoV-19/Australia/VIC1440/2020|EPI ISL 563977|B.1|Australia|2020-04-19	0.0000675913	Oceania
Oceania|hCoV-19/New Zealand/20VR2581/2020|EPI ISL 548127|B.1.3|New Zealand|2020-03-27	Oceania|hCoV-19/Australia/VIC1440/2020|EPI ISL 563977|B.1|Australia|2020-04-19	0.0001352279	Oceania
Oceania|hCoV-19/Australia/NSW305/2020|EPI ISL 451569|B.1|Australia|2020-03-27	Oceania|hCoV-19/Australia/VIC1440/2020|EPI ISL 563977|B.1|Australia|2020-04-19	0.0000342275	Oceania
Oceania|hCoV-19/Australia/NSW261/2020|EPI ISL 451526|B.1.1|Australia|2020-03-27	Oceania|hCoV-19/Australia/VIC1440/2020|EPI ISL 563977|B.1|Australia|2020-04-19	0.0002054175	Oceania
Oceania|hCoV-19/Australia/NSW233/2020|EPI ISL 451499|B.1.5|Australia|2020-03-27	Oceania|hCoV-19/Australia/VIC1440/2020|EPI ISL 563977|B.1|Australia|2020-04-19	0.0002054176	Oceania
Oceania|hCoV-19/Australia/NSW278/2020|EPI ISL 451542|B.1.1|Australia|2020-03-27	Oceania|hCoV-19/Australia/VIC1440/2020|EPI ISL 563977|B.1|Australia|2020-04-19	0.0001711777	Oceania
Oceania|hCoV-19/Australia/NSW234/2020|EPI ISL 451500|B.1.5|Australia|2020-03-27	Oceania|hCoV-19/Australia/VIC1440/2020|EPI ISL 563977|B.1|Australia|2020-04-19	0.0000684596	Oceania
Oceania|hCoV-19/Australia/SAP061/2020|EPI ISL 451100|B.1|Australia|2020-03-28	Oceania|hCoV-19/Australia/VIC1440/2020|EPI ISL 563977|B.1|Australia|2020-04-19	0.0001013937	Oceania
Oceania|hCoV-19/Australia/SAP334/2020|EPI ISL 483111|B.1.5|Australia|2020-03-28	Oceania|hCoV-19/Australia/VIC1440/2020|EPI ISL 563977|B.1|Australia|2020-04-19	0.0001690092	Oceania
Oceania|hCoV-19/New Zealand/20VR1839/2020|EPI ISL 456280|B.31|New Zealand|2020-03-28	Oceania|hCoV-19/Australia/VIC1440/2020|EPI ISL 563977|B.1|Australia|2020-04-19	0.0005072175	Oceania
Oceania|hCoV-19/Australia/VIC808/2020|EPI ISL 427082|B.31|Australia|2020-03-28	Oceania|hCoV-19/Australia/VIC1440/2020|EPI ISL 563977|B.1|Australia|2020-04-19	0.0005748702	Oceania
Oceania|hCoV-19/Australia/VIC652/2020|EPI ISL 426948|B.1.5|Australia|2020-03-28	Oceania|hCoV-19/Australia/VIC1440/2020|EPI ISL 563977|B.1|Australia|2020-04-19	0.0000675944	Oceania
Oceania|hCoV-19/Australia/SAP062/2020|EPI ISL 451101|B.1|Australia|2020-03-28	Oceania|hCoV-19/Australia/VIC1440/2020|EPI ISL 563977|B.1|Australia|2020-04-19	0.0000337965	Oceania
Oceania|hCoV-19/Australia/VIC685/2020|EPI ISL 426980|B.40|Australia|2020-03-28	Oceania|hCoV-19/Australia/VIC1440/2020|EPI ISL 563977|B.1|Australia|2020-04-19	0.0005410337	Oceania
Oceania|hCoV-19/Australia/VIC-CBA3/2020|EPI ISL 420877|B.1.1|Australia|2020-03-28	Oceania|hCoV-19/Australia/VIC1440/2020|EPI ISL 563977|B.1|Australia|2020-04-19	0.0002704393	Oceania
Oceania|hCoV-19/Australia/VIC644/2020|EPI ISL 426940|B.1|Australia|2020-03-28	Oceania|hCoV-19/Australia/VIC1440/2020|EPI ISL 563977|B.1|Australia|2020-04-19	0.0001352007	Oceania
Oceania|hCoV-19/Australia/NSW322/2020|EPI ISL 451584|B.1|Australia|2020-03-28	Oceania|hCoV-19/Australia/VIC1440/2020|EPI ISL 563977|B.1|Australia|2020-04-19	0.0000342275	Oceania
Oceania|hCoV-19/Australia/NSW511/2020|EPI ISL 455051|B.1.5|Australia|2020-03-28	Oceania|hCoV-19/Australia/VIC1440/2020|EPI ISL 563977|B.1|Australia|2020-04-19	0.0000684596	Oceania
Oceania|hCoV-19/Australia/NSW538/2020|EPI ISL 455077|B.1|Australia|2020-03-28	Oceania|hCoV-19/Australia/VIC1440/2020|EPI ISL 563977|B.1|Australia|2020-04-19	0.0000342275	Oceania
Oceania|hCoV-19/Australia/NSW225/2020|EPI ISL 451491|B.1.1.296|Australia|2020-03-28	Oceania|hCoV-19/Australia/VIC1440/2020|EPI ISL 563977|B.1|Australia|2020-04-19	0.0003081745	Oceania
Oceania|hCoV-19/Australia/NSW247/2020|EPI ISL 451512|B.1.5|Australia|2020-03-28	Oceania|hCoV-19/Australia/VIC1440/2020|EPI ISL 563977|B.1|Australia|2020-04-19	0.0001026945	Oceania
Oceania|hCoV-19/Australia/NSW266/2020|EPI ISL 451531|B.40|Australia|2020-03-28	Oceania|hCoV-19/Australia/VIC1440/2020|EPI ISL 563977|B.1|Australia|2020-04-19	0.0004109253	Oceania
Oceania|hCoV-19/Australia/NSW227/2020|EPI ISL 451493|B.1|Australia|2020-03-28	Oceania|hCoV-19/Australia/VIC1440/2020|EPI ISL 563977|B.1|Australia|2020-04-19	0.0001369249	Oceania
Oceania|hCoV-19/Australia/NSW279/2020|EPI ISL 451543|B.1|Australia|2020-03-28	Oceania|hCoV-19/Australia/VIC1440/2020|EPI ISL 563977|B.1|Australia|2020-04-19	0.0000000000	Oceania
Oceania|hCoV-19/Australia/NSW229/2020|EPI ISL 451495|B.4|Australia|2020-03-28	Oceania|hCoV-19/Australia/VIC1440/2020|EPI ISL 563977|B.1|Australia|2020-04-19	0.0005136946	Oceania
Oceania|hCoV-19/Australia/VIC639/2020|EPI ISL 426935|B.1|Australia|2020-03-29	Oceania|hCoV-19/Australia/VIC1440/2020|EPI ISL 563977|B.1|Australia|2020-04-19	0.0001013919	Oceania
Oceania|hCoV-19/Australia/SAP067/2020|EPI ISL 451105|B.1.275|Australia|2020-03-29	Oceania|hCoV-19/Australia/VIC1440/2020|EPI ISL 563977|B.1|Australia|2020-04-19	0.0001013890	Oceania
Oceania|hCoV-19/Australia/VIC682/2020|EPI ISL 426977|B.1.5|Australia|2020-03-29	Oceania|hCoV-19/Australia/VIC1440/2020|EPI ISL 563977|B.1|Australia|2020-04-19	0.0000675944	Oceania
Oceania|hCoV-19/Australia/VIC712/2020|EPI ISL 426999|B.1|Australia|2020-03-29	Oceania|hCoV-19/Australia/VIC1440/2020|EPI ISL 563977|B.1|Australia|2020-04-19	0.0000000000	Oceania
Oceania|hCoV-19/Australia/VIC710/2020|EPI ISL 426997|B.52|Australia|2020-03-29	Oceania|hCoV-19/Australia/VIC1440/2020|EPI ISL 563977|B.1|Australia|2020-04-19	0.0003380816	Oceania
Oceania|hCoV-19/Australia/SAP065/2020|EPI ISL 451103|B.1|Australia|2020-03-29	Oceania|hCoV-19/Australia/VIC1440/2020|EPI ISL 563977|B.1|Australia|2020-04-19	0.0000675913	Oceania
Oceania|hCoV-19/Australia/SAP204/2020|EPI ISL 468013|B.1.1|Australia|2020-03-29	Oceania|hCoV-19/Australia/VIC1440/2020|EPI ISL 563977|B.1|Australia|2020-04-19	0.0001690312	Oceania
Oceania|hCoV-19/Australia/VIC638/2020|EPI ISL 426934|B.1.1|Australia|2020-03-29	Oceania|hCoV-19/Australia/VIC1440/2020|EPI ISL 563977|B.1|Australia|2020-04-19	0.0001690141	Oceania
Oceania|hCoV-19/Australia/NSW249/2020|EPI ISL 451514|B.1.1|Australia|2020-03-29	Oceania|hCoV-19/Australia/VIC1440/2020|EPI ISL 563977|B.1|Australia|2020-04-19	0.0002054175	Oceania
Oceania|hCoV-19/Australia/NSW555/2020|EPI ISL 455094|B.1.5|Australia|2020-03-29	Oceania|hCoV-19/Australia/VIC1440/2020|EPI ISL 563977|B.1|Australia|2020-04-19	0.0001711697	Oceania
Oceania|hCoV-19/Australia/NSW342/2020|EPI ISL 451604|B.1.178|Australia|2020-03-29	Oceania|hCoV-19/Australia/VIC1440/2020|EPI ISL 563977|B.1|Australia|2020-04-19	0.0001711677	Oceania
Oceania|hCoV-19/Australia/NSW224/2020|EPI ISL 451490|B.1.255|Australia|2020-03-29	Oceania|hCoV-19/Australia/VIC1440/2020|EPI ISL 563977|B.1|Australia|2020-04-19	0.0001369184	Oceania
Oceania|hCoV-19/Australia/NSW311/2020|EPI ISL 451575|B.1|Australia|2020-03-29	Oceania|hCoV-19/Australia/VIC1440/2020|EPI ISL 563977|B.1|Australia|2020-04-19	0.0000342275	Oceania
Oceania|hCoV-19/Australia/NSW246/2020|EPI ISL 451511|B.6|Australia|2020-03-29	Oceania|hCoV-19/Australia/VIC1440/2020|EPI ISL 563977|B.1|Australia|2020-04-19	0.0004794186	Oceania
Oceania|hCoV-19/Australia/WA111/2020|EPI ISL 512764|B.1|Australia|2020-03-29	Oceania|hCoV-19/Australia/VIC1440/2020|EPI ISL 563977|B.1|Australia|2020-04-19	0.0000000000	Oceania
Oceania|hCoV-19/New Zealand/20VR1837/2020|EPI ISL 456278|B.1|New Zealand|2020-03-29	Oceania|hCoV-19/Australia/VIC1440/2020|EPI ISL 563977|B.1|Australia|2020-04-19	0.0000676000	Oceania
Oceania|hCoV-19/Australia/VIC744/2020|EPI ISL 427022|B.1.1.8|Australia|2020-03-29	Oceania|hCoV-19/Australia/VIC1440/2020|EPI ISL 563977|B.1|Australia|2020-04-19	0.0002366295	Oceania
Oceania|hCoV-19/Australia/TAS226/2020|EPI ISL 522655|B.1|Australia|2020-03-29	Oceania|hCoV-19/Australia/VIC1440/2020|EPI ISL 563977|B.1|Australia|2020-04-19	0.0000337961	Oceania
Oceania|hCoV-19/Australia/VIC731/2020|EPI ISL 427010|B.1.1|Australia|2020-03-30	Oceania|hCoV-19/Australia/VIC1440/2020|EPI ISL 563977|B.1|Australia|2020-04-19	0.0002366295	Oceania
Oceania|hCoV-19/Australia/VIC779/2020|EPI ISL 427054|B.52|Australia|2020-03-30	Oceania|hCoV-19/Australia/VIC1440/2020|EPI ISL 563977|B.1|Australia|2020-04-19	0.0004733753	Oceania
Oceania|hCoV-19/Australia/SAP070/2020|EPI ISL 451108|B.1|Australia|2020-03-30	Oceania|hCoV-19/Australia/VIC1440/2020|EPI ISL 563977|B.1|Australia|2020-04-19	0.0001013937	Oceania
Oceania|hCoV-19/Australia/VIC752/2020|EPI ISL 427029|B.4|Australia|2020-03-30	Oceania|hCoV-19/Australia/VIC1440/2020|EPI ISL 563977|B.1|Australia|2020-04-19	0.0005072320	Oceania
Oceania|hCoV-19/Australia/SAP451/2020|EPI ISL 508141|B.1|Australia|2020-03-30	Oceania|hCoV-19/Australia/VIC1440/2020|EPI ISL 563977|B.1|Australia|2020-04-19	0.0003380473	Oceania
Oceania|hCoV-19/Australia/SAP206/2020|EPI ISL 468036|B.1.201|Australia|2020-03-30	Oceania|hCoV-19/Australia/VIC1440/2020|EPI ISL 563977|B.1|Australia|2020-04-19	0.0001352007	Oceania
Oceania|hCoV-19/Australia/NSW562/2020|EPI ISL 478674|B.1|Australia|2020-03-30	Oceania|hCoV-19/Australia/VIC1440/2020|EPI ISL 563977|B.1|Australia|2020-04-19	0.0000000000	Oceania
Oceania|hCoV-19/Australia/NSW303/2020|EPI ISL 451567|B.1.1|Australia|2020-03-30	Oceania|hCoV-19/Australia/VIC1440/2020|EPI ISL 563977|B.1|Australia|2020-04-19	0.0002054175	Oceania
Oceania|hCoV-19/Australia/NSW243/2020|EPI ISL 451509|B.3|Australia|2020-03-30	Oceania|hCoV-19/Australia/VIC1440/2020|EPI ISL 563977|B.1|Australia|2020-04-19	0.0003081492	Oceania
Oceania|hCoV-19/Australia/NSW292/2020|EPI ISL 451556|B.1.5|Australia|2020-03-30	Oceania|hCoV-19/Australia/VIC1440/2020|EPI ISL 563977|B.1|Australia|2020-04-19	0.0000684596	Oceania
Oceania|hCoV-19/Australia/NSW268/2020|EPI ISL 451533|B.1|Australia|2020-03-30	Oceania|hCoV-19/Australia/VIC1440/2020|EPI ISL 563977|B.1|Australia|2020-04-19	0.0000342390	Oceania
Oceania|hCoV-19/Australia/WA86/2020|EPI ISL 512739|B.1.1|Australia|2020-03-30	Oceania|hCoV-19/Australia/VIC1440/2020|EPI ISL 563977|B.1|Australia|2020-04-19	0.0003081903	Oceania
Oceania|hCoV-19/New Zealand/20VR1856/2020|EPI ISL 456284|B.31|New Zealand|2020-03-30	Oceania|hCoV-19/Australia/VIC1440/2020|EPI ISL 563977|B.1|Australia|2020-04-19	0.0004733870	Oceania
Oceania|hCoV-19/Australia/NSW581/2020|EPI ISL 478693|B.1|Australia|2020-03-30	Oceania|hCoV-19/Australia/VIC1440/2020|EPI ISL 563977|B.1|Australia|2020-04-19	0.0000342298	Oceania
Oceania|hCoV-19/Australia/VIC931/2020|EPI ISL 427159|B.1.1.1|Australia|2020-03-30	Oceania|hCoV-19/Australia/VIC1440/2020|EPI ISL 563977|B.1|Australia|2020-04-19	0.0002704595	Oceania
Oceania|hCoV-19/Australia/VIC780/2020|EPI ISL 427055|B.1.1|Australia|2020-03-30	Oceania|hCoV-19/Australia/VIC1440/2020|EPI ISL 563977|B.1|Australia|2020-04-19	0.0002028305	Oceania
Oceania|hCoV-19/New Zealand/20VR1862/2020|EPI ISL 456288|B.1|New Zealand|2020-03-30	Oceania|hCoV-19/Australia/VIC1440/2020|EPI ISL 563977|B.1|Australia|2020-04-19	0.0001014383	Oceania
Oceania|hCoV-19/Australia/VIC753/2020|EPI ISL 427030|B.31|Australia|2020-03-30	Oceania|hCoV-19/Australia/VIC1440/2020|EPI ISL 563977|B.1|Australia|2020-04-19	0.0005075371	Oceania
Oceania|hCoV-19/Australia/SAP285/2020|EPI ISL 468035|B.1.1|Australia|2020-03-31	Oceania|hCoV-19/Australia/VIC1440/2020|EPI ISL 563977|B.1|Australia|2020-04-19	0.0002366295	Oceania
Oceania|hCoV-19/Australia/SAP268/2020|EPI ISL 468043|B.3|Australia|2020-03-31	Oceania|hCoV-19/Australia/VIC1440/2020|EPI ISL 563977|B.1|Australia|2020-04-19	0.0003042451	Oceania
Oceania|hCoV-19/Australia/QLD963/2020|EPI ISL 530226|B.1|Australia|2020-03-31	Oceania|hCoV-19/Australia/VIC1440/2020|EPI ISL 563977|B.1|Australia|2020-04-19	0.0002704315	Oceania
Oceania|hCoV-19/Australia/WA12/2020|EPI ISL 470830|B.1.5|Australia|2020-03-31	Oceania|hCoV-19/Australia/VIC1440/2020|EPI ISL 563977|B.1|Australia|2020-04-19	0.0000675944	Oceania
Oceania|hCoV-19/Australia/SAP073/2020|EPI ISL 451110|B.1|Australia|2020-03-31	Oceania|hCoV-19/Australia/VIC1440/2020|EPI ISL 563977|B.1|Australia|2020-04-19	0.0000675913	Oceania
Oceania|hCoV-19/Australia/SAP087/2020|EPI ISL 451122|B.1|Australia|2020-03-31	Oceania|hCoV-19/Australia/VIC1440/2020|EPI ISL 563977|B.1|Australia|2020-04-19	0.0002704440	Oceania
Oceania|hCoV-19/Australia/VIC990/2020|EPI ISL 430556|B.1|Australia|2020-03-31	Oceania|hCoV-19/Australia/VIC1440/2020|EPI ISL 563977|B.1|Australia|2020-04-19	0.0000337949	Oceania
Oceania|hCoV-19/Australia/SAP072/2020|EPI ISL 451109|B.1|Australia|2020-03-31	Oceania|hCoV-19/Australia/VIC1440/2020|EPI ISL 563977|B.1|Australia|2020-04-19	0.0000337949	Oceania
Oceania|hCoV-19/Australia/NSW293/2020|EPI ISL 451557|A|Australia|2020-03-31	Oceania|hCoV-19/Australia/VIC1440/2020|EPI ISL 563977|B.1|Australia|2020-04-19	0.0003766492	Oceania
Oceania|hCoV-19/Australia/NSW561/2020|EPI ISL 478673|B.1.1|Australia|2020-03-31	Oceania|hCoV-19/Australia/VIC1440/2020|EPI ISL 563977|B.1|Australia|2020-04-19	0.0002054236	Oceania
Oceania|hCoV-19/Australia/NSW542/2020|EPI ISL 455081|B.1|Australia|2020-03-31	Oceania|hCoV-19/Australia/VIC1440/2020|EPI ISL 563977|B.1|Australia|2020-04-19	0.0000342285	Oceania
Oceania|hCoV-19/Australia/NSW273/2020|EPI ISL 451538|B.1|Australia|2020-03-31	Oceania|hCoV-19/Australia/VIC1440/2020|EPI ISL 563977|B.1|Australia|2020-04-19	0.0000342275	Oceania
Oceania|hCoV-19/Australia/NSW289/2020|EPI ISL 451553|B.1.5|Australia|2020-03-31	Oceania|hCoV-19/Australia/VIC1440/2020|EPI ISL 563977|B.1|Australia|2020-04-19	0.0001369249	Oceania
Oceania|hCoV-19/Australia/NSW588/2020|EPI ISL 478700|B.1|Australia|2020-03-31	Oceania|hCoV-19/Australia/VIC1440/2020|EPI ISL 563977|B.1|Australia|2020-04-19	0.0000342275	Oceania
Oceania|hCoV-19/Australia/NSW496/2020|EPI ISL 455036|B.1.5|Australia|2020-03-31	Oceania|hCoV-19/Australia/VIC1440/2020|EPI ISL 563977|B.1|Australia|2020-04-19	0.0000684596	Oceania
Oceania|hCoV-19/Australia/NSW337/2020|EPI ISL 451599|B.4|Australia|2020-03-31	Oceania|hCoV-19/Australia/VIC1440/2020|EPI ISL 563977|B.1|Australia|2020-04-19	0.0003766492	Oceania
Oceania|hCoV-19/Australia/NSW329/2020|EPI ISL 451591|B.1.1|Australia|2020-03-31	Oceania|hCoV-19/Australia/VIC1440/2020|EPI ISL 563977|B.1|Australia|2020-04-19	0.0002054175	Oceania
Oceania|hCoV-19/Australia/NSW314/2020|EPI ISL 451577|B.1.5|Australia|2020-03-31	Oceania|hCoV-19/Australia/VIC1440/2020|EPI ISL 563977|B.1|Australia|2020-04-19	0.0001026915	Oceania
Oceania|hCoV-19/New Zealand/20VR2004/2020|EPI ISL 456330|B.1.8|New Zealand|2020-04-01	Oceania|hCoV-19/Australia/VIC1440/2020|EPI ISL 563977|B.1|Australia|2020-04-19	0.0001352022	Oceania
Oceania|hCoV-19/Australia/VPRL007/2020|EPI ISL 455599|B.1|Australia|2020-04-01	Oceania|hCoV-19/Australia/VIC1440/2020|EPI ISL 563977|B.1|Australia|2020-04-19	0.0000337949	Oceania
Oceania|hCoV-19/Australia/QLD978/2020|EPI ISL 530229|B|Australia|2020-04-01	Oceania|hCoV-19/Australia/VIC1440/2020|EPI ISL 563977|B.1|Australia|2020-04-19	0.0002366357	Oceania
Oceania|hCoV-19/Australia/QLD968/2020|EPI ISL 530228|B.1|Australia|2020-04-01	Oceania|hCoV-19/Australia/VIC1440/2020|EPI ISL 563977|B.1|Australia|2020-04-19	0.0000000000	Oceania
Oceania|hCoV-19/Australia/QLD979/2020|EPI ISL 530227|B.1.5|Australia|2020-04-01	Oceania|hCoV-19/Australia/VIC1440/2020|EPI ISL 563977|B.1|Australia|2020-04-19	0.0001352022	Oceania
Oceania|hCoV-19/Australia/SAP091/2020|EPI ISL 451126|B.1|Australia|2020-04-01	Oceania|hCoV-19/Australia/VIC1440/2020|EPI ISL 563977|B.1|Australia|2020-04-19	0.0001013890	Oceania
Oceania|hCoV-19/Australia/SAP090/2020|EPI ISL 451125|B.1|Australia|2020-04-01	Oceania|hCoV-19/Australia/VIC1440/2020|EPI ISL 563977|B.1|Australia|2020-04-19	0.0003042699	Oceania
Oceania|hCoV-19/Australia/NSW589/2020|EPI ISL 478701|B.1|Australia|2020-04-01	Oceania|hCoV-19/Australia/VIC1440/2020|EPI ISL 563977|B.1|Australia|2020-04-19	0.0000342275	Oceania
Oceania|hCoV-19/Australia/NSW341/2020|EPI ISL 451603|B.1.8|Australia|2020-04-01	Oceania|hCoV-19/Australia/VIC1440/2020|EPI ISL 563977|B.1|Australia|2020-04-19	0.0002054176	Oceania
Oceania|hCoV-19/Australia/NSW306/2020|EPI ISL 451570|B.1.5|Australia|2020-04-01	Oceania|hCoV-19/Australia/VIC1440/2020|EPI ISL 563977|B.1|Australia|2020-04-19	0.0000684596	Oceania
Oceania|hCoV-19/Australia/NSW319/2020|EPI ISL 451582|B.1|Australia|2020-04-01	Oceania|hCoV-19/Australia/VIC1440/2020|EPI ISL 563977|B.1|Australia|2020-04-19	0.0001026963	Oceania
Oceania|hCoV-19/New Zealand/20VR2000/2020|EPI ISL 456327|B.3|New Zealand|2020-04-01	Oceania|hCoV-19/Australia/VIC1440/2020|EPI ISL 563977|B.1|Australia|2020-04-19	0.0004057756	Oceania
Oceania|hCoV-19/New Zealand/20VR2006/2020|EPI ISL 456331|B.1.8|New Zealand|2020-04-01	Oceania|hCoV-19/Australia/VIC1440/2020|EPI ISL 563977|B.1|Australia|2020-04-19	0.0001352205	Oceania
Oceania|hCoV-19/Australia/VIC1011/2020|EPI ISL 430547|B.1.5|Australia|2020-04-01	Oceania|hCoV-19/Australia/VIC1440/2020|EPI ISL 563977|B.1|Australia|2020-04-19	0.0001352120	Oceania
Oceania|hCoV-19/Australia/SAP088/2020|EPI ISL 451123|B.1|Australia|2020-04-01	Oceania|hCoV-19/Australia/VIC1440/2020|EPI ISL 563977|B.1|Australia|2020-04-19	0.0001014932	Oceania
Oceania|hCoV-19/Australia/VIC798/2020|EPI ISL 427072|B.1.5|Australia|2020-04-01	Oceania|hCoV-19/Australia/VIC1440/2020|EPI ISL 563977|B.1|Australia|2020-04-19	0.0001690014	Oceania
Oceania|hCoV-19/Australia/VIC799/2020|EPI ISL 427073|B.1|Australia|2020-04-01	Oceania|hCoV-19/Australia/VIC1440/2020|EPI ISL 563977|B.1|Australia|2020-04-19	0.0001013937	Oceania
Oceania|hCoV-19/Australia/VIC1013/2020|EPI ISL 430553|B.1.5|Australia|2020-04-01	Oceania|hCoV-19/Australia/VIC1440/2020|EPI ISL 563977|B.1|Australia|2020-04-19	0.0001351983	Oceania
Oceania|hCoV-19/Australia/VIC1015/2020|EPI ISL 430559|B.1|Australia|2020-04-01	Oceania|hCoV-19/Australia/VIC1440/2020|EPI ISL 563977|B.1|Australia|2020-04-19	0.0001013937	Oceania
Oceania|hCoV-19/Australia/VIC1224/2020|EPI ISL 430522|B.1.5|Australia|2020-04-01	Oceania|hCoV-19/Australia/VIC1440/2020|EPI ISL 563977|B.1|Australia|2020-04-19	0.0000675967	Oceania
Oceania|hCoV-19/Australia/VIC1018/2020|EPI ISL 430490|B.1|Australia|2020-04-01	Oceania|hCoV-19/Australia/VIC1440/2020|EPI ISL 563977|B.1|Australia|2020-04-19	0.0001690179	Oceania
Oceania|hCoV-19/Australia/VIC1222/2020|EPI ISL 430519|B.1.5|Australia|2020-04-01	Oceania|hCoV-19/Australia/VIC1440/2020|EPI ISL 563977|B.1|Australia|2020-04-19	0.0000676104	Oceania
Oceania|hCoV-19/Australia/VIC1214/2020|EPI ISL 430505|B.1.5|Australia|2020-04-01	Oceania|hCoV-19/Australia/VIC1440/2020|EPI ISL 563977|B.1|Australia|2020-04-19	0.0001014417	Oceania
Oceania|hCoV-19/Australia/VIC1208/2020|EPI ISL 430498|B.1.5|Australia|2020-04-01	Oceania|hCoV-19/Australia/VIC1440/2020|EPI ISL 563977|B.1|Australia|2020-04-19	0.0001690792	Oceania
Oceania|hCoV-19/Australia/VIC1211/2020|EPI ISL 430501|B.1|Australia|2020-04-01	Oceania|hCoV-19/Australia/VIC1440/2020|EPI ISL 563977|B.1|Australia|2020-04-19	0.0000677401	Oceania
Oceania|hCoV-19/Australia/VIC1012/2020|EPI ISL 430548|B.1.1|Australia|2020-04-01	Oceania|hCoV-19/Australia/VIC1440/2020|EPI ISL 563977|B.1|Australia|2020-04-19	0.0002037359	Oceania
Oceania|hCoV-19/Australia/VIC1219/2020|EPI ISL 430516|B.1.22|Australia|2020-04-01	Oceania|hCoV-19/Australia/VIC1440/2020|EPI ISL 563977|B.1|Australia|2020-04-19	0.0001706087	Oceania
Oceania|hCoV-19/Australia/VIC1212/2020|EPI ISL 430502|B.1|Australia|2020-04-01	Oceania|hCoV-19/Australia/VIC1440/2020|EPI ISL 563977|B.1|Australia|2020-04-19	0.0002049378	Oceania
Oceania|hCoV-19/Australia/VIC1209/2020|EPI ISL 430499|B.1.1|Australia|2020-04-01	Oceania|hCoV-19/Australia/VIC1440/2020|EPI ISL 563977|B.1|Australia|2020-04-19	0.0003418477	Oceania
Oceania|hCoV-19/Australia/SAP089/2020|EPI ISL 451124|B.1|Australia|2020-04-01	Oceania|hCoV-19/Australia/VIC1440/2020|EPI ISL 563977|B.1|Australia|2020-04-19	0.0000688357	Oceania
Oceania|hCoV-19/Australia/VIC1014/2020|EPI ISL 430555|B.1.5|Australia|2020-04-01	Oceania|hCoV-19/Australia/VIC1440/2020|EPI ISL 563977|B.1|Australia|2020-04-19	0.0001383734	Oceania
Oceania|hCoV-19/Australia/VIC1218/2020|EPI ISL 430515|B.1.5|Australia|2020-04-01	Oceania|hCoV-19/Australia/VIC1440/2020|EPI ISL 563977|B.1|Australia|2020-04-19	0.0000688104	Oceania
Oceania|hCoV-19/Australia/SAP092/2020|EPI ISL 451127|B.1|Australia|2020-04-01	Oceania|hCoV-19/Australia/VIC1440/2020|EPI ISL 563977|B.1|Australia|2020-04-19	0.0001395042	Oceania
Oceania|hCoV-19/Australia/VPRL009/2020|EPI ISL 455601|B.1|Australia|2020-04-01	Oceania|hCoV-19/Australia/VIC1440/2020|EPI ISL 563977|B.1|Australia|2020-04-19	0.0000698817	Oceania
Oceania|hCoV-19/Australia/VIC1213/2020|EPI ISL 430503|B.1|Australia|2020-04-01	Oceania|hCoV-19/Australia/VIC1440/2020|EPI ISL 563977|B.1|Australia|2020-04-19	0.0002084547	Oceania
Oceania|hCoV-19/Australia/VIC1215/2020|EPI ISL 430508|B.1|Australia|2020-04-01	Oceania|hCoV-19/Australia/VIC1440/2020|EPI ISL 563977|B.1|Australia|2020-04-19	0.0000349088	Oceania
Oceania|hCoV-19/Australia/VIC1010/2020|EPI ISL 430560|B.1|Australia|2020-04-01	Oceania|hCoV-19/Australia/VIC1440/2020|EPI ISL 563977|B.1|Australia|2020-04-19	0.0000350426	Oceania
Oceania|hCoV-19/New Zealand/20VR1995/2020|EPI ISL 456325|B|New Zealand|2020-04-01	Oceania|hCoV-19/Australia/VIC1440/2020|EPI ISL 563977|B.1|Australia|2020-04-19	0.0002835795	Oceania
Oceania|hCoV-19/New Zealand/20VR2022/2020|EPI ISL 456337|B.1|New Zealand|2020-04-01	Oceania|hCoV-19/Australia/VIC1440/2020|EPI ISL 563977|B.1|Australia|2020-04-19	0.0001066822	Oceania
Oceania|hCoV-19/Australia/QLD973/2020|EPI ISL 530231|B.1.5|Australia|2020-04-02	Oceania|hCoV-19/Australia/VIC1440/2020|EPI ISL 563977|B.1|Australia|2020-04-19	0.0001690045	Oceania
Oceania|hCoV-19/Australia/QLD1015/2020|EPI ISL 530275|B.1|Australia|2020-04-02	Oceania|hCoV-19/Australia/VIC1440/2020|EPI ISL 563977|B.1|Australia|2020-04-19	0.0000000000	Oceania
Oceania|hCoV-19/Australia/VPRL005/2020|EPI ISL 455597|B.1|Australia|2020-04-02	Oceania|hCoV-19/Australia/VIC1440/2020|EPI ISL 563977|B.1|Australia|2020-04-19	0.0001013890	Oceania
Oceania|hCoV-19/Australia/NSW2431/2020|EPI ISL 527015|B.1.1|Australia|2020-04-02	Oceania|hCoV-19/Australia/VIC1440/2020|EPI ISL 563977|B.1|Australia|2020-04-19	0.0002028211	Oceania
Oceania|hCoV-19/Australia/VIC812/2020|EPI ISL 427085|B.4|Australia|2020-04-02	Oceania|hCoV-19/Australia/VIC1440/2020|EPI ISL 563977|B.1|Australia|2020-04-19	0.0004733629	Oceania
Oceania|hCoV-19/Australia/SAP019/2020|EPI ISL 468017|B.1|Australia|2020-04-02	Oceania|hCoV-19/Australia/VIC1440/2020|EPI ISL 563977|B.1|Australia|2020-04-19	0.0000675913	Oceania
Oceania|hCoV-19/New Zealand/20VR2095/2020|EPI ISL 548123|B.1.1.75|New Zealand|2020-04-02	Oceania|hCoV-19/Australia/VIC1440/2020|EPI ISL 563977|B.1|Australia|2020-04-19	0.0003043057	Oceania
Oceania|hCoV-19/Australia/NSW290/2020|EPI ISL 451554|B.1|Australia|2020-04-02	Oceania|hCoV-19/Australia/VIC1440/2020|EPI ISL 563977|B.1|Australia|2020-04-19	0.0002054212	Oceania
Oceania|hCoV-19/Australia/NSW270/2020|EPI ISL 451535|B.3|Australia|2020-04-02	Oceania|hCoV-19/Australia/VIC1440/2020|EPI ISL 563977|B.1|Australia|2020-04-19	0.0003423952	Oceania
Oceania|hCoV-19/Australia/NSW284/2020|EPI ISL 451548|B.1.5|Australia|2020-04-02	Oceania|hCoV-19/Australia/VIC1440/2020|EPI ISL 563977|B.1|Australia|2020-04-19	0.0000684596	Oceania
Oceania|hCoV-19/Australia/NSW349/2020|EPI ISL 451610|B.1.3|Australia|2020-04-02	Oceania|hCoV-19/Australia/VIC1440/2020|EPI ISL 563977|B.1|Australia|2020-04-19	0.0001027213	Oceania
Oceania|hCoV-19/Australia/NSW624/2020|EPI ISL 490033|B.1.1|Australia|2020-04-02	Oceania|hCoV-19/Australia/VIC1440/2020|EPI ISL 563977|B.1|Australia|2020-04-19	0.0001711777	Oceania
Oceania|hCoV-19/Australia/NSW277/2020|EPI ISL 451541|B.1.1|Australia|2020-04-02	Oceania|hCoV-19/Australia/VIC1440/2020|EPI ISL 563977|B.1|Australia|2020-04-19	0.0002054175	Oceania
Oceania|hCoV-19/New Zealand/20VR1910/2020|EPI ISL 456305|B.31|New Zealand|2020-04-02	Oceania|hCoV-19/Australia/VIC1440/2020|EPI ISL 563977|B.1|Australia|2020-04-19	0.0005072516	Oceania
Oceania|hCoV-19/New Zealand/20VR1887/2020|EPI ISL 456294|B.1|New Zealand|2020-04-02	Oceania|hCoV-19/Australia/VIC1440/2020|EPI ISL 563977|B.1|Australia|2020-04-19	0.0001352081	Oceania
Oceania|hCoV-19/Australia/SAP014/2020|EPI ISL 468019|B.1|Australia|2020-04-02	Oceania|hCoV-19/Australia/VIC1440/2020|EPI ISL 563977|B.1|Australia|2020-04-19	0.0000676004	Oceania
Oceania|hCoV-19/New Zealand/20VR1907/2020|EPI ISL 456303|B.1|New Zealand|2020-04-02	Oceania|hCoV-19/Australia/VIC1440/2020|EPI ISL 563977|B.1|Australia|2020-04-19	0.0001352447	Oceania
Oceania|hCoV-19/Australia/SAP018/2020|EPI ISL 467994|B.1|Australia|2020-04-02	Oceania|hCoV-19/Australia/VIC1440/2020|EPI ISL 563977|B.1|Australia|2020-04-19	0.0000676988	Oceania
Oceania|hCoV-19/Australia/VIC1025/2020|EPI ISL 430532|B.1.5|Australia|2020-04-02	Oceania|hCoV-19/Australia/VIC1440/2020|EPI ISL 563977|B.1|Australia|2020-04-19	0.0000675944	Oceania
Oceania|hCoV-19/Australia/SAP093/2020|EPI ISL 451128|B.1|Australia|2020-04-02	Oceania|hCoV-19/Australia/VIC1440/2020|EPI ISL 563977|B.1|Australia|2020-04-19	0.0001016604	Oceania
Oceania|hCoV-19/Australia/SAP017/2020|EPI ISL 468012|B.1|Australia|2020-04-02	Oceania|hCoV-19/Australia/VIC1440/2020|EPI ISL 563977|B.1|Australia|2020-04-19	0.0001020685	Oceania
Oceania|hCoV-19/Australia/VIC1232/2020|EPI ISL 563551|B.1.5|Australia|2020-04-02	Oceania|hCoV-19/Australia/VIC1440/2020|EPI ISL 563977|B.1|Australia|2020-04-19	0.0000676424	Oceania
Oceania|hCoV-19/Australia/SAP015/2020|EPI ISL 467990|B.1|Australia|2020-04-02	Oceania|hCoV-19/Australia/VIC1440/2020|EPI ISL 563977|B.1|Australia|2020-04-19	0.0000680720	Oceania
Oceania|hCoV-19/Australia/VIC1024/2020|EPI ISL 430531|B.1|Australia|2020-04-02	Oceania|hCoV-19/Australia/VIC1440/2020|EPI ISL 563977|B.1|Australia|2020-04-19	0.0000000000	Oceania
Oceania|hCoV-19/Australia/VIC814/2020|EPI ISL 427087|B.1.1|Australia|2020-04-02	Oceania|hCoV-19/Australia/VIC1440/2020|EPI ISL 563977|B.1|Australia|2020-04-19	0.0003076440	Oceania
Oceania|hCoV-19/Australia/VIC1234/2020|EPI ISL 430511|B.1.1|Australia|2020-04-02	Oceania|hCoV-19/Australia/VIC1440/2020|EPI ISL 563977|B.1|Australia|2020-04-19	0.0002386621	Oceania
Oceania|hCoV-19/Australia/VIC1231/2020|EPI ISL 561957|B.1|Australia|2020-04-02	Oceania|hCoV-19/Australia/VIC1440/2020|EPI ISL 563977|B.1|Australia|2020-04-19	0.0000000000	Oceania
Oceania|hCoV-19/Australia/ACT0073/2020|EPI ISL 498533|B.1.1|Australia|2020-04-02	Oceania|hCoV-19/Australia/VIC1440/2020|EPI ISL 563977|B.1|Australia|2020-04-19	0.0001719311	Oceania
Oceania|hCoV-19/Australia/TAS105/2020|EPI ISL 522571|B.1|Australia|2020-04-02	Oceania|hCoV-19/Australia/VIC1440/2020|EPI ISL 563977|B.1|Australia|2020-04-19	0.0000000000	Oceania
Oceania|hCoV-19/Australia/TAS173/2020|EPI ISL 522626|B.1.5|Australia|2020-04-02	Oceania|hCoV-19/Australia/VIC1440/2020|EPI ISL 563977|B.1|Australia|2020-04-19	0.0001387042	Oceania
Oceania|hCoV-19/Australia/VIC1881/2020|EPI ISL 480571|B.1.1|Australia|2020-04-02	Oceania|hCoV-19/Australia/VIC1440/2020|EPI ISL 563977|B.1|Australia|2020-04-19	0.0002082494	Oceania
Oceania|hCoV-19/Australia/VIC815/2020|EPI ISL 427088|B.1|Australia|2020-04-02	Oceania|hCoV-19/Australia/VIC1440/2020|EPI ISL 563977|B.1|Australia|2020-04-19	0.0002101038	Oceania
Oceania|hCoV-19/Australia/VIC813/2020|EPI ISL 427086|B.4|Australia|2020-04-02	Oceania|hCoV-19/Australia/VIC1440/2020|EPI ISL 563977|B.1|Australia|2020-04-19	0.0004574981	Oceania
Oceania|hCoV-19/Australia/VIC1046/2020|EPI ISL 430550|B.1|Australia|2020-04-03	Oceania|hCoV-19/Australia/VIC1440/2020|EPI ISL 563977|B.1|Australia|2020-04-19	0.0000337965	Oceania
Oceania|hCoV-19/Australia/VIC820/2020|EPI ISL 427092|B.1|Australia|2020-04-03	Oceania|hCoV-19/Australia/VIC1440/2020|EPI ISL 563977|B.1|Australia|2020-04-19	0.0001013890	Oceania
Oceania|hCoV-19/Australia/VIC828/2020|EPI ISL 427096|B.1.1|Australia|2020-04-03	Oceania|hCoV-19/Australia/VIC1440/2020|EPI ISL 563977|B.1|Australia|2020-04-19	0.0003380787	Oceania
Oceania|hCoV-19/New Zealand/20VR2096/2020|EPI ISL 548124|B.40|New Zealand|2020-04-03	Oceania|hCoV-19/Australia/VIC1440/2020|EPI ISL 563977|B.1|Australia|2020-04-19	0.0004057300	Oceania
Oceania|hCoV-19/Australia/SAP226/2020|EPI ISL 468024|B.1.1.1|Australia|2020-04-03	Oceania|hCoV-19/Australia/VIC1440/2020|EPI ISL 563977|B.1|Australia|2020-04-19	0.0003380885	Oceania
Oceania|hCoV-19/Australia/VIC1041/2020|EPI ISL 430536|B.1|Australia|2020-04-03	Oceania|hCoV-19/Australia/VIC1440/2020|EPI ISL 563977|B.1|Australia|2020-04-19	0.0000337949	Oceania
Oceania|hCoV-19/Australia/VIC824/2020|EPI ISL 427095|B.1|Australia|2020-04-03	Oceania|hCoV-19/Australia/VIC1440/2020|EPI ISL 563977|B.1|Australia|2020-04-19	0.0000675913	Oceania
Oceania|hCoV-19/Australia/SAP437/2020|EPI ISL 508128|B.1.1|Australia|2020-04-03	Oceania|hCoV-19/Australia/VIC1440/2020|EPI ISL 563977|B.1|Australia|2020-04-19	0.0003042592	Oceania
Oceania|hCoV-19/Australia/QLD967/2020|EPI ISL 530232|B.1|Australia|2020-04-03	Oceania|hCoV-19/Australia/VIC1440/2020|EPI ISL 563977|B.1|Australia|2020-04-19	0.0000000000	Oceania
Oceania|hCoV-19/Australia/NSW301/2020|EPI ISL 451565|B.4|Australia|2020-04-03	Oceania|hCoV-19/Australia/VIC1440/2020|EPI ISL 563977|B.1|Australia|2020-04-19	0.0004794242	Oceania
Oceania|hCoV-19/Australia/NSW287/2020|EPI ISL 451551|B.1.1|Australia|2020-04-03	Oceania|hCoV-19/Australia/VIC1440/2020|EPI ISL 563977|B.1|Australia|2020-04-19	0.0002054175	Oceania
Oceania|hCoV-19/Australia/NSW269/2020|EPI ISL 451534|B.1|Australia|2020-04-03	Oceania|hCoV-19/Australia/VIC1440/2020|EPI ISL 563977|B.1|Australia|2020-04-19	0.0000342275	Oceania
Oceania|hCoV-19/Australia/WA13/2020|EPI ISL 470831|B.1|Australia|2020-04-03	Oceania|hCoV-19/Australia/VIC1440/2020|EPI ISL 563977|B.1|Australia|2020-04-19	0.0000676004	Oceania
Oceania|hCoV-19/Australia/VIC1039/2020|EPI ISL 430535|B.1.1.8|Australia|2020-04-03	Oceania|hCoV-19/Australia/VIC1440/2020|EPI ISL 563977|B.1|Australia|2020-04-19	0.0002704484	Oceania
Oceania|hCoV-19/Australia/VIC821/2020|EPI ISL 427093|B.1.5|Australia|2020-04-03	Oceania|hCoV-19/Australia/VIC1440/2020|EPI ISL 563977|B.1|Australia|2020-04-19	0.0000681030	Oceania
Oceania|hCoV-19/Australia/VIC1045/2020|EPI ISL 430546|B.1|Australia|2020-04-03	Oceania|hCoV-19/Australia/VIC1440/2020|EPI ISL 563977|B.1|Australia|2020-04-19	0.0000000000	Oceania
Oceania|hCoV-19/Australia/VIC1044/2020|EPI ISL 430540|B.3|Australia|2020-04-03	Oceania|hCoV-19/Australia/VIC1440/2020|EPI ISL 563977|B.1|Australia|2020-04-19	0.0003414484	Oceania
Oceania|hCoV-19/Australia/SAP145/2020|EPI ISL 467987|B.1|Australia|2020-04-03	Oceania|hCoV-19/Australia/VIC1440/2020|EPI ISL 563977|B.1|Australia|2020-04-19	0.0000343219	Oceania
Oceania|hCoV-19/Australia/VIC1038/2020|EPI ISL 430534|B.1.1|Australia|2020-04-03	Oceania|hCoV-19/Australia/VIC1440/2020|EPI ISL 563977|B.1|Australia|2020-04-19	0.0002060453	Oceania
Oceania|hCoV-19/New Zealand/20VR2055/2020|EPI ISL 456350|B.1.1|New Zealand|2020-04-03	Oceania|hCoV-19/Australia/VIC1440/2020|EPI ISL 563977|B.1|Australia|2020-04-19	0.0001722567	Oceania
Oceania|hCoV-19/New Zealand/20VR1947/2020|EPI ISL 456318|B.31|New Zealand|2020-04-03	Oceania|hCoV-19/Australia/VIC1440/2020|EPI ISL 563977|B.1|Australia|2020-04-19	0.0005514275	Oceania
Oceania|hCoV-19/New Zealand/20VR1927/2020|EPI ISL 456311|B.1|New Zealand|2020-04-03	Oceania|hCoV-19/Australia/VIC1440/2020|EPI ISL 563977|B.1|Australia|2020-04-19	0.0000000000	Oceania
Oceania|hCoV-19/New Zealand/20VR1928/2020|EPI ISL 456312|B|New Zealand|2020-04-03	Oceania|hCoV-19/Australia/VIC1440/2020|EPI ISL 563977|B.1|Australia|2020-04-19	0.0001378062	Oceania
Oceania|hCoV-19/Australia/VIC818/2020|EPI ISL 427090|B.1.22|Australia|2020-04-03	Oceania|hCoV-19/Australia/VIC1440/2020|EPI ISL 563977|B.1|Australia|2020-04-19	0.0003433878	Oceania
Oceania|hCoV-19/Australia/SAP247/2020|EPI ISL 483081|B.1|Australia|2020-04-03	Oceania|hCoV-19/Australia/VIC1440/2020|EPI ISL 563977|B.1|Australia|2020-04-19	0.0000691635	Oceania
Oceania|hCoV-19/Australia/VIC816/2020|EPI ISL 427089|B.1.5|Australia|2020-04-03	Oceania|hCoV-19/Australia/VIC1440/2020|EPI ISL 563977|B.1|Australia|2020-04-19	0.0002074970	Oceania
Oceania|hCoV-19/New Zealand/20VR1929/2020|EPI ISL 456313|B|New Zealand|2020-04-03	Oceania|hCoV-19/Australia/VIC1440/2020|EPI ISL 563977|B.1|Australia|2020-04-19	0.0001063306	Oceania
Oceania|hCoV-19/Australia/VIC837/2020|EPI ISL 427101|B.1.22|Australia|2020-04-04	Oceania|hCoV-19/Australia/VIC1440/2020|EPI ISL 563977|B.1|Australia|2020-04-19	0.0002027905	Oceania
Oceania|hCoV-19/Australia/NSW2544/2020|EPI ISL 527045|B.1|Australia|2020-04-04	Oceania|hCoV-19/Australia/VIC1440/2020|EPI ISL 563977|B.1|Australia|2020-04-19	0.0000675944	Oceania
Oceania|hCoV-19/Australia/NSW2543/2020|EPI ISL 527044|B.1|Australia|2020-04-04	Oceania|hCoV-19/Australia/VIC1440/2020|EPI ISL 563977|B.1|Australia|2020-04-19	0.0001013966	Oceania
Oceania|hCoV-19/Australia/NSW2550/2020|EPI ISL 527051|B.1.98|Australia|2020-04-04	Oceania|hCoV-19/Australia/VIC1440/2020|EPI ISL 563977|B.1|Australia|2020-04-19	0.0001689965	Oceania
Oceania|hCoV-19/Australia/VIC848/2020|EPI ISL 427108|B.1|Australia|2020-04-04	Oceania|hCoV-19/Australia/VIC1440/2020|EPI ISL 563977|B.1|Australia|2020-04-19	0.0000337965	Oceania
Oceania|hCoV-19/Australia/NSW2548/2020|EPI ISL 527049|B.1.98|Australia|2020-04-04	Oceania|hCoV-19/Australia/VIC1440/2020|EPI ISL 563977|B.1|Australia|2020-04-19	0.0003042611	Oceania
Oceania|hCoV-19/Australia/NSW2536/2020|EPI ISL 527039|B.1.98|Australia|2020-04-04	Oceania|hCoV-19/Australia/VIC1440/2020|EPI ISL 563977|B.1|Australia|2020-04-19	0.0002366268	Oceania
Oceania|hCoV-19/Australia/NSW2547/2020|EPI ISL 527048|B.1|Australia|2020-04-04	Oceania|hCoV-19/Australia/VIC1440/2020|EPI ISL 563977|B.1|Australia|2020-04-19	0.0001690062	Oceania
Oceania|hCoV-19/Australia/VIC843/2020|EPI ISL 427103|B.1.5|Australia|2020-04-04	Oceania|hCoV-19/Australia/VIC1440/2020|EPI ISL 563977|B.1|Australia|2020-04-19	0.0000675944	Oceania
Oceania|hCoV-19/Australia/VIC842/2020|EPI ISL 427102|B.1|Australia|2020-04-04	Oceania|hCoV-19/Australia/VIC1440/2020|EPI ISL 563977|B.1|Australia|2020-04-19	0.0001351920	Oceania
Oceania|hCoV-19/Australia/NSW2551/2020|EPI ISL 527052|B.1.98|Australia|2020-04-04	Oceania|hCoV-19/Australia/VIC1440/2020|EPI ISL 563977|B.1|Australia|2020-04-19	0.0002704487	Oceania
Oceania|hCoV-19/Australia/NSW2545/2020|EPI ISL 527046|B.40|Australia|2020-04-04	Oceania|hCoV-19/Australia/VIC1440/2020|EPI ISL 563977|B.1|Australia|2020-04-19	0.0003718943	Oceania
Oceania|hCoV-19/Australia/NSW2549/2020|EPI ISL 527050|B.1.98|Australia|2020-04-04	Oceania|hCoV-19/Australia/VIC1440/2020|EPI ISL 563977|B.1|Australia|2020-04-19	0.0003719073	Oceania
Oceania|hCoV-19/Australia/VIC846/2020|EPI ISL 427106|B.4|Australia|2020-04-04	Oceania|hCoV-19/Australia/VIC1440/2020|EPI ISL 563977|B.1|Australia|2020-04-19	0.0005071939	Oceania
Oceania|hCoV-19/Australia/VIC845/2020|EPI ISL 427105|B.1.22|Australia|2020-04-04	Oceania|hCoV-19/Australia/VIC1440/2020|EPI ISL 563977|B.1|Australia|2020-04-19	0.0002366049	Oceania
Oceania|hCoV-19/Australia/NSW2542/2020|EPI ISL 527043|B.1|Australia|2020-04-04	Oceania|hCoV-19/Australia/VIC1440/2020|EPI ISL 563977|B.1|Australia|2020-04-19	0.0000675964	Oceania
Oceania|hCoV-19/Australia/VIC1062/2020|EPI ISL 430578|B.1.5|Australia|2020-04-04	Oceania|hCoV-19/Australia/VIC1440/2020|EPI ISL 563977|B.1|Australia|2020-04-19	0.0002028246	Oceania
Oceania|hCoV-19/Australia/NSW298/2020|EPI ISL 451562|B.1.5|Australia|2020-04-04	Oceania|hCoV-19/Australia/VIC1440/2020|EPI ISL 563977|B.1|Australia|2020-04-19	0.0002054019	Oceania
Oceania|hCoV-19/Australia/NSW295/2020|EPI ISL 451559|B.4|Australia|2020-04-04	Oceania|hCoV-19/Australia/VIC1440/2020|EPI ISL 563977|B.1|Australia|2020-04-19	0.0003766492	Oceania
Oceania|hCoV-19/Australia/NSW296/2020|EPI ISL 451560|B.1.1|Australia|2020-04-04	Oceania|hCoV-19/Australia/VIC1440/2020|EPI ISL 563977|B.1|Australia|2020-04-19	0.0002054175	Oceania
Oceania|hCoV-19/Australia/NSW309/2020|EPI ISL 451573|B.1.5|Australia|2020-04-04	Oceania|hCoV-19/Australia/VIC1440/2020|EPI ISL 563977|B.1|Australia|2020-04-19	0.0001026945	Oceania
Oceania|hCoV-19/New Zealand/20VR2063/2020|EPI ISL 456355|B.1.1|New Zealand|2020-04-04	Oceania|hCoV-19/Australia/VIC1440/2020|EPI ISL 563977|B.1|Australia|2020-04-19	0.0001690254	Oceania
Oceania|hCoV-19/New Zealand/20VR1936/2020|EPI ISL 456315|B.1|New Zealand|2020-04-04	Oceania|hCoV-19/Australia/VIC1440/2020|EPI ISL 563977|B.1|Australia|2020-04-19	0.0000676138	Oceania
Oceania|hCoV-19/Australia/VIC851/2020|EPI ISL 427111|B.1.1|Australia|2020-04-04	Oceania|hCoV-19/Australia/VIC1440/2020|EPI ISL 563977|B.1|Australia|2020-04-19	0.0002028965	Oceania
Oceania|hCoV-19/Australia/VIC849/2020|EPI ISL 427109|B.1|Australia|2020-04-04	Oceania|hCoV-19/Australia/VIC1440/2020|EPI ISL 563977|B.1|Australia|2020-04-19	0.0000000000	Oceania
Oceania|hCoV-19/Australia/VIC850/2020|EPI ISL 427110|B.1.1|Australia|2020-04-04	Oceania|hCoV-19/Australia/VIC1440/2020|EPI ISL 563977|B.1|Australia|2020-04-19	0.0001690141	Oceania
Oceania|hCoV-19/Australia/VIC852/2020|EPI ISL 427112|B.1.1|Australia|2020-04-04	Oceania|hCoV-19/Australia/VIC1440/2020|EPI ISL 563977|B.1|Australia|2020-04-19	0.0001697599	Oceania
Oceania|hCoV-19/Australia/VIC829/2020|EPI ISL 427097|B.1.5|Australia|2020-04-04	Oceania|hCoV-19/Australia/VIC1440/2020|EPI ISL 563977|B.1|Australia|2020-04-19	0.0001029782	Oceania
Oceania|hCoV-19/Australia/VIC1276/2020|EPI ISL 430685|B.1.1.10|Australia|2020-04-04	Oceania|hCoV-19/Australia/VIC1440/2020|EPI ISL 563977|B.1|Australia|2020-04-19	0.0003432278	Oceania
Oceania|hCoV-19/Australia/VIC834/2020|EPI ISL 427099|B.1|Australia|2020-04-04	Oceania|hCoV-19/Australia/VIC1440/2020|EPI ISL 563977|B.1|Australia|2020-04-19	0.0001045166	Oceania
Oceania|hCoV-19/Australia/VIC844/2020|EPI ISL 427104|B.1.5|Australia|2020-04-04	Oceania|hCoV-19/Australia/VIC1440/2020|EPI ISL 563977|B.1|Australia|2020-04-19	0.0001755133	Oceania
Oceania|hCoV-19/New Zealand/20VR2097/2020|EPI ISL 456376|B.1.370|New Zealand|2020-04-05	Oceania|hCoV-19/Australia/VIC1440/2020|EPI ISL 563977|B.1|Australia|2020-04-19	0.0001013888	Oceania
Oceania|hCoV-19/Australia/VIC857/2020|EPI ISL 427116|B.1|Australia|2020-04-05	Oceania|hCoV-19/Australia/VIC1440/2020|EPI ISL 563977|B.1|Australia|2020-04-19	0.0000337949	Oceania
Oceania|hCoV-19/Australia/VIC858/2020|EPI ISL 427117|B.1.1|Australia|2020-04-05	Oceania|hCoV-19/Australia/VIC1440/2020|EPI ISL 563977|B.1|Australia|2020-04-19	0.0002028211	Oceania
Oceania|hCoV-19/Australia/VIC860/2020|EPI ISL 427118|B.1.1|Australia|2020-04-05	Oceania|hCoV-19/Australia/VIC1440/2020|EPI ISL 563977|B.1|Australia|2020-04-19	0.0001690141	Oceania
Oceania|hCoV-19/Australia/VIC876/2020|EPI ISL 427131|B.1.1.33|Australia|2020-04-05	Oceania|hCoV-19/Australia/VIC1440/2020|EPI ISL 563977|B.1|Australia|2020-04-19	0.0002366295	Oceania
Oceania|hCoV-19/Australia/SAP441/2020|EPI ISL 508132|B.1.1|Australia|2020-04-05	Oceania|hCoV-19/Australia/VIC1440/2020|EPI ISL 563977|B.1|Australia|2020-04-19	0.0002366295	Oceania
Oceania|hCoV-19/Australia/NSW2132/2020|EPI ISL 500625|B.1|Australia|2020-04-05	Oceania|hCoV-19/Australia/VIC1440/2020|EPI ISL 563977|B.1|Australia|2020-04-19	0.0002366185	Oceania
Oceania|hCoV-19/Australia/VIC869/2020|EPI ISL 427124|B.3|Australia|2020-04-05	Oceania|hCoV-19/Australia/VIC1440/2020|EPI ISL 563977|B.1|Australia|2020-04-19	0.0003042539	Oceania
Oceania|hCoV-19/Australia/VIC863/2020|EPI ISL 427120|B.1|Australia|2020-04-05	Oceania|hCoV-19/Australia/VIC1440/2020|EPI ISL 563977|B.1|Australia|2020-04-19	0.0000000000	Oceania
Oceania|hCoV-19/Australia/NSW275/2020|EPI ISL 451539|B.6|Australia|2020-04-05	Oceania|hCoV-19/Australia/VIC1440/2020|EPI ISL 563977|B.1|Australia|2020-04-19	0.0004794243	Oceania
Oceania|hCoV-19/Australia/WA99/2020|EPI ISL 512752|B.1.1|Australia|2020-04-05	Oceania|hCoV-19/Australia/VIC1440/2020|EPI ISL 563977|B.1|Australia|2020-04-19	0.0003424508	Oceania
Oceania|hCoV-19/Australia/NSW2131/2020|EPI ISL 500624|B.1|Australia|2020-04-05	Oceania|hCoV-19/Australia/VIC1440/2020|EPI ISL 563977|B.1|Australia|2020-04-19	0.0001351972	Oceania
Oceania|hCoV-19/New Zealand/20VR2059/2020|EPI ISL 456353|B.1|New Zealand|2020-04-05	Oceania|hCoV-19/Australia/VIC1440/2020|EPI ISL 563977|B.1|Australia|2020-04-19	0.0001352996	Oceania
Oceania|hCoV-19/Australia/VIC870/2020|EPI ISL 427125|B.1.5|Australia|2020-04-05	Oceania|hCoV-19/Australia/VIC1440/2020|EPI ISL 563977|B.1|Australia|2020-04-19	0.0000675944	Oceania
Oceania|hCoV-19/Australia/VIC1071/2020|EPI ISL 430581|B.1|Australia|2020-04-05	Oceania|hCoV-19/Australia/VIC1440/2020|EPI ISL 563977|B.1|Australia|2020-04-19	0.0001013966	Oceania
Oceania|hCoV-19/Australia/VIC873/2020|EPI ISL 427128|B.1|Australia|2020-04-05	Oceania|hCoV-19/Australia/VIC1440/2020|EPI ISL 563977|B.1|Australia|2020-04-19	0.0001357557	Oceania
Oceania|hCoV-19/Australia/WA83/2020|EPI ISL 512736|B.1.1|Australia|2020-04-05	Oceania|hCoV-19/Australia/VIC1440/2020|EPI ISL 563977|B.1|Australia|2020-04-19	0.0003150061	Oceania
Oceania|hCoV-19/Australia/VIC872/2020|EPI ISL 427127|B.52|Australia|2020-04-05	Oceania|hCoV-19/Australia/VIC1440/2020|EPI ISL 563977|B.1|Australia|2020-04-19	0.0004834259	Oceania
Oceania|hCoV-19/New Zealand/20VR2098/2020|EPI ISL 548125|B.1.1|New Zealand|2020-04-05	Oceania|hCoV-19/Australia/VIC1440/2020|EPI ISL 563977|B.1|Australia|2020-04-19	0.0001753059	Oceania
Oceania|hCoV-19/New Zealand/20VR2092/2020|EPI ISL 456373|B.1|New Zealand|2020-04-05	Oceania|hCoV-19/Australia/VIC1440/2020|EPI ISL 563977|B.1|Australia|2020-04-19	0.0000706033	Oceania
Oceania|hCoV-19/Australia/SAP027/2020|EPI ISL 468009|B.1|Australia|2020-04-06	Oceania|hCoV-19/Australia/VIC1440/2020|EPI ISL 563977|B.1|Australia|2020-04-19	0.0000675897	Oceania
Oceania|hCoV-19/Australia/VIC881/2020|EPI ISL 427135|B.1.1|Australia|2020-04-06	Oceania|hCoV-19/Australia/VIC1440/2020|EPI ISL 563977|B.1|Australia|2020-04-19	0.0002366473	Oceania
Oceania|hCoV-19/Australia/VIC883/2020|EPI ISL 427136|B.1.356|Australia|2020-04-06	Oceania|hCoV-19/Australia/VIC1440/2020|EPI ISL 563977|B.1|Australia|2020-04-19	0.0001014246	Oceania
Oceania|hCoV-19/Australia/WA15/2020|EPI ISL 470833|B.1|Australia|2020-04-06	Oceania|hCoV-19/Australia/VIC1440/2020|EPI ISL 563977|B.1|Australia|2020-04-19	0.0001352022	Oceania
Oceania|hCoV-19/Australia/VIC884/2020|EPI ISL 427137|B.1|Australia|2020-04-06	Oceania|hCoV-19/Australia/VIC1440/2020|EPI ISL 563977|B.1|Australia|2020-04-19	0.0000676356	Oceania
Oceania|hCoV-19/Australia/VIC1080/2020|EPI ISL 430579|B.1|Australia|2020-04-06	Oceania|hCoV-19/Australia/VIC1440/2020|EPI ISL 563977|B.1|Australia|2020-04-19	0.0001013949	Oceania
Oceania|hCoV-19/Australia/NSW2577/2020|EPI ISL 527062|B.1|Australia|2020-04-06	Oceania|hCoV-19/Australia/VIC1440/2020|EPI ISL 563977|B.1|Australia|2020-04-19	0.0001690062	Oceania
Oceania|hCoV-19/Australia/NSW544/2020|EPI ISL 455083|B.1.5|Australia|2020-04-06	Oceania|hCoV-19/Australia/VIC1440/2020|EPI ISL 563977|B.1|Australia|2020-04-19	0.0001711727	Oceania
Oceania|hCoV-19/Australia/NSW381/2020|EPI ISL 451641|B.1.5|Australia|2020-04-06	Oceania|hCoV-19/Australia/VIC1440/2020|EPI ISL 563977|B.1|Australia|2020-04-19	0.0000684596	Oceania
Oceania|hCoV-19/Australia/NSW321/2020|EPI ISL 451583|B.1|Australia|2020-04-06	Oceania|hCoV-19/Australia/VIC1440/2020|EPI ISL 563977|B.1|Australia|2020-04-19	0.0000684596	Oceania
Oceania|hCoV-19/Australia/VIC887/2020|EPI ISL 427140|B.31|Australia|2020-04-06	Oceania|hCoV-19/Australia/VIC1440/2020|EPI ISL 563977|B.1|Australia|2020-04-19	0.0005770906	Oceania
Oceania|hCoV-19/Australia/VIC1089/2020|EPI ISL 430673|B.1.1|Australia|2020-04-06	Oceania|hCoV-19/Australia/VIC1440/2020|EPI ISL 563977|B.1|Australia|2020-04-19	0.0002033597	Oceania
Oceania|hCoV-19/Australia/VIC885/2020|EPI ISL 427138|B.1|Australia|2020-04-06	Oceania|hCoV-19/Australia/VIC1440/2020|EPI ISL 563977|B.1|Australia|2020-04-19	0.0000000000	Oceania
Oceania|hCoV-19/Australia/VIC1088/2020|EPI ISL 521864|B.6|Australia|2020-04-06	Oceania|hCoV-19/Australia/VIC1440/2020|EPI ISL 563977|B.1|Australia|2020-04-19	0.0003756805	Oceania
Oceania|hCoV-19/New Zealand/20VR2066/2020|EPI ISL 456357|B.31|New Zealand|2020-04-06	Oceania|hCoV-19/Australia/VIC1440/2020|EPI ISL 563977|B.1|Australia|2020-04-19	0.0005472224	Oceania
Oceania|hCoV-19/Australia/VIC888/2020|EPI ISL 427141|B.1|Australia|2020-04-06	Oceania|hCoV-19/Australia/VIC1440/2020|EPI ISL 563977|B.1|Australia|2020-04-19	0.0000341263	Oceania
Oceania|hCoV-19/Australia/VIC1078/2020|EPI ISL 430564|B.1|Australia|2020-04-06	Oceania|hCoV-19/Australia/VIC1440/2020|EPI ISL 563977|B.1|Australia|2020-04-19	0.0000688166	Oceania
Oceania|hCoV-19/Australia/WA44/2020|EPI ISL 470861|B.1|Australia|2020-04-07	Oceania|hCoV-19/Australia/VIC1440/2020|EPI ISL 563977|B.1|Australia|2020-04-19	0.0002028150	Oceania
Oceania|hCoV-19/Australia/VIC1112/2020|EPI ISL 430573|B.1|Australia|2020-04-07	Oceania|hCoV-19/Australia/VIC1440/2020|EPI ISL 563977|B.1|Australia|2020-04-19	0.0000000000	Oceania
Oceania|hCoV-19/Australia/SAP297/2020|EPI ISL 468025|B.1.5|Australia|2020-04-07	Oceania|hCoV-19/Australia/VIC1440/2020|EPI ISL 563977|B.1|Australia|2020-04-19	0.0001690092	Oceania
Oceania|hCoV-19/Australia/NSW383/2020|EPI ISL 451643|B.1.5|Australia|2020-04-07	Oceania|hCoV-19/Australia/VIC1440/2020|EPI ISL 563977|B.1|Australia|2020-04-19	0.0002396405	Oceania
Oceania|hCoV-19/Australia/NSW604/2020|EPI ISL 478716|B.1|Australia|2020-04-07	Oceania|hCoV-19/Australia/VIC1440/2020|EPI ISL 563977|B.1|Australia|2020-04-19	0.0001369313	Oceania
Oceania|hCoV-19/Australia/ACT0051/2020|EPI ISL 498518|B.1|Australia|2020-04-07	Oceania|hCoV-19/Australia/VIC1440/2020|EPI ISL 563977|B.1|Australia|2020-04-19	0.0000676004	Oceania
Oceania|hCoV-19/Australia/VIC1279/2020|EPI ISL 430678|B.1.1|Australia|2020-04-07	Oceania|hCoV-19/Australia/VIC1440/2020|EPI ISL 563977|B.1|Australia|2020-04-19	0.0002028211	Oceania
Oceania|hCoV-19/Australia/SAP298/2020|EPI ISL 468007|B.1.5|Australia|2020-04-07	Oceania|hCoV-19/Australia/VIC1440/2020|EPI ISL 563977|B.1|Australia|2020-04-19	0.0001693010	Oceania
Oceania|hCoV-19/Australia/VIC1094/2020|EPI ISL 430583|B.1.5|Australia|2020-04-07	Oceania|hCoV-19/Australia/VIC1440/2020|EPI ISL 563977|B.1|Australia|2020-04-19	0.0001352029	Oceania
Oceania|hCoV-19/Australia/VIC1110/2020|EPI ISL 430569|B.1.1|Australia|2020-04-07	Oceania|hCoV-19/Australia/VIC1440/2020|EPI ISL 563977|B.1|Australia|2020-04-19	0.0002028922	Oceania
Oceania|hCoV-19/Australia/VIC1109/2020|EPI ISL 430618|B.1|Australia|2020-04-07	Oceania|hCoV-19/Australia/VIC1440/2020|EPI ISL 563977|B.1|Australia|2020-04-19	0.0001013949	Oceania
Oceania|hCoV-19/Australia/VIC1113/2020|EPI ISL 430575|B.1|Australia|2020-04-07	Oceania|hCoV-19/Australia/VIC1440/2020|EPI ISL 563977|B.1|Australia|2020-04-19	0.0001014497	Oceania
Oceania|hCoV-19/Australia/WA43/2020|EPI ISL 470860|B.1|Australia|2020-04-07	Oceania|hCoV-19/Australia/VIC1440/2020|EPI ISL 563977|B.1|Australia|2020-04-19	0.0002051657	Oceania
Oceania|hCoV-19/Australia/VIC1106/2020|EPI ISL 430588|B.1.265|Australia|2020-04-07	Oceania|hCoV-19/Australia/VIC1440/2020|EPI ISL 563977|B.1|Australia|2020-04-19	0.0001019922	Oceania
Oceania|hCoV-19/Australia/TAS60/2020|EPI ISL 522733|B.1|Australia|2020-04-07	Oceania|hCoV-19/Australia/VIC1440/2020|EPI ISL 563977|B.1|Australia|2020-04-19	0.0001023607	Oceania
Oceania|hCoV-19/New Zealand/20VR2046/2020|EPI ISL 456345|B.1.5|New Zealand|2020-04-07	Oceania|hCoV-19/Australia/VIC1440/2020|EPI ISL 563977|B.1|Australia|2020-04-19	0.0000695083	Oceania
Oceania|hCoV-19/New Zealand/20VR2072/2020|EPI ISL 456359|B|New Zealand|2020-04-07	Oceania|hCoV-19/Australia/VIC1440/2020|EPI ISL 563977|B.1|Australia|2020-04-19	0.0003480387	Oceania
Oceania|hCoV-19/Australia/VIC1111/2020|EPI ISL 430570|B.1|Australia|2020-04-07	Oceania|hCoV-19/Australia/VIC1440/2020|EPI ISL 563977|B.1|Australia|2020-04-19	0.0000348694	Oceania
Oceania|hCoV-19/Australia/SAP301/2020|EPI ISL 467986|B.1|Australia|2020-04-07	Oceania|hCoV-19/Australia/VIC1440/2020|EPI ISL 563977|B.1|Australia|2020-04-19	0.0005637221	Oceania
Oceania|hCoV-19/Australia/VIC1092/2020|EPI ISL 430582|B.1|Australia|2020-04-07	Oceania|hCoV-19/Australia/VIC1440/2020|EPI ISL 563977|B.1|Australia|2020-04-19	0.0001411236	Oceania
Oceania|hCoV-19/Australia/VIC1280/2020|EPI ISL 430709|B.1.1|Australia|2020-04-07	Oceania|hCoV-19/Australia/VIC1440/2020|EPI ISL 563977|B.1|Australia|2020-04-19	0.0002074267	Oceania
Oceania|hCoV-19/Australia/WA45/2020|EPI ISL 470862|B.1|Australia|2020-04-08	Oceania|hCoV-19/Australia/VIC1440/2020|EPI ISL 563977|B.1|Australia|2020-04-19	0.0002704314	Oceania
Oceania|hCoV-19/Australia/QLD969/2020|EPI ISL 530233|B.1|Australia|2020-04-08	Oceania|hCoV-19/Australia/VIC1440/2020|EPI ISL 563977|B.1|Australia|2020-04-19	0.0000000000	Oceania
Oceania|hCoV-19/Australia/WA17/2020|EPI ISL 470835|B.1|Australia|2020-04-08	Oceania|hCoV-19/Australia/VIC1440/2020|EPI ISL 563977|B.1|Australia|2020-04-19	0.0001352022	Oceania
Oceania|hCoV-19/Australia/NSW595/2020|EPI ISL 478707|B.1.1|Australia|2020-04-08	Oceania|hCoV-19/Australia/VIC1440/2020|EPI ISL 563977|B.1|Australia|2020-04-19	0.0002054175	Oceania
Oceania|hCoV-19/Australia/NSW603/2020|EPI ISL 478715|B.1|Australia|2020-04-08	Oceania|hCoV-19/Australia/VIC1440/2020|EPI ISL 563977|B.1|Australia|2020-04-19	0.0001369313	Oceania
Oceania|hCoV-19/Australia/NSW302/2020|EPI ISL 451566|B.1.5|Australia|2020-04-08	Oceania|hCoV-19/Australia/VIC1440/2020|EPI ISL 563977|B.1|Australia|2020-04-19	0.0001026963	Oceania
Oceania|hCoV-19/Australia/NSW294/2020|EPI ISL 451558|B.1.1.33|Australia|2020-04-08	Oceania|hCoV-19/Australia/VIC1440/2020|EPI ISL 563977|B.1|Australia|2020-04-19	0.0002396588	Oceania
Oceania|hCoV-19/Australia/NSW352/2020|EPI ISL 451613|B.1.5|Australia|2020-04-08	Oceania|hCoV-19/Australia/VIC1440/2020|EPI ISL 563977|B.1|Australia|2020-04-19	0.0000684596	Oceania
Oceania|hCoV-19/Australia/WA60/2020|EPI ISL 512713|B.1|Australia|2020-04-08	Oceania|hCoV-19/Australia/VIC1440/2020|EPI ISL 563977|B.1|Australia|2020-04-19	0.0000684630	Oceania
Oceania|hCoV-19/Australia/WA104/2020|EPI ISL 512757|B.1|Australia|2020-04-08	Oceania|hCoV-19/Australia/VIC1440/2020|EPI ISL 563977|B.1|Australia|2020-04-19	0.0001711764	Oceania
Oceania|hCoV-19/Australia/WA61/2020|EPI ISL 512714|B.1|Australia|2020-04-08	Oceania|hCoV-19/Australia/VIC1440/2020|EPI ISL 563977|B.1|Australia|2020-04-19	0.0001369423	Oceania
Oceania|hCoV-19/Australia/VIC1135/2020|EPI ISL 430601|B.1.370|Australia|2020-04-08	Oceania|hCoV-19/Australia/VIC1440/2020|EPI ISL 563977|B.1|Australia|2020-04-19	0.0001013971	Oceania
Oceania|hCoV-19/Australia/VIC1281/2020|EPI ISL 430676|B.1.1|Australia|2020-04-08	Oceania|hCoV-19/Australia/VIC1440/2020|EPI ISL 563977|B.1|Australia|2020-04-19	0.0002028211	Oceania
Oceania|hCoV-19/Australia/VIC1119/2020|EPI ISL 430567|B.1|Australia|2020-04-08	Oceania|hCoV-19/Australia/VIC1440/2020|EPI ISL 563977|B.1|Australia|2020-04-19	0.0001351920	Oceania
Oceania|hCoV-19/Australia/VIC899/2020|EPI ISL 427149|B.52|Australia|2020-04-08	Oceania|hCoV-19/Australia/VIC1440/2020|EPI ISL 563977|B.1|Australia|2020-04-19	0.0004753195	Oceania
Oceania|hCoV-19/Australia/VIC-CBA5/2020|EPI ISL 430065|B.1.1.71|Australia|2020-04-08	Oceania|hCoV-19/Australia/VIC1440/2020|EPI ISL 563977|B.1|Australia|2020-04-19	0.0003055813	Oceania
Oceania|hCoV-19/Australia/VIC1139/2020|EPI ISL 430610|B.1|Australia|2020-04-08	Oceania|hCoV-19/Australia/VIC1440/2020|EPI ISL 563977|B.1|Australia|2020-04-19	0.0001351920	Oceania
Oceania|hCoV-19/Australia/VIC1134/2020|EPI ISL 430600|B.1|Australia|2020-04-08	Oceania|hCoV-19/Australia/VIC1440/2020|EPI ISL 563977|B.1|Australia|2020-04-19	0.0000337949	Oceania
Oceania|hCoV-19/Australia/VIC1143/2020|EPI ISL 430614|B.1.1|Australia|2020-04-08	Oceania|hCoV-19/Australia/VIC1440/2020|EPI ISL 563977|B.1|Australia|2020-04-19	0.0002028269	Oceania
Oceania|hCoV-19/Australia/VIC1137/2020|EPI ISL 430607|B.1|Australia|2020-04-08	Oceania|hCoV-19/Australia/VIC1440/2020|EPI ISL 563977|B.1|Australia|2020-04-19	0.0000000000	Oceania
Oceania|hCoV-19/Australia/VIC1138/2020|EPI ISL 430609|B.1.1|Australia|2020-04-08	Oceania|hCoV-19/Australia/VIC1440/2020|EPI ISL 563977|B.1|Australia|2020-04-19	0.0001690484	Oceania
Oceania|hCoV-19/Australia/VIC-CBA6/2020|EPI ISL 430066|B.1|Australia|2020-04-08	Oceania|hCoV-19/Australia/VIC1440/2020|EPI ISL 563977|B.1|Australia|2020-04-19	0.0002059509	Oceania
Oceania|hCoV-19/Australia/VIC1136/2020|EPI ISL 430606|B|Australia|2020-04-08	Oceania|hCoV-19/Australia/VIC1440/2020|EPI ISL 563977|B.1|Australia|2020-04-19	0.0004112855	Oceania
Oceania|hCoV-19/New Zealand/20VR2074/2020|EPI ISL 456361|B.1.1|New Zealand|2020-04-08	Oceania|hCoV-19/Australia/VIC1440/2020|EPI ISL 563977|B.1|Australia|2020-04-19	0.0001041228	Oceania
Oceania|hCoV-19/Australia/VIC1140/2020|EPI ISL 430611|B.1|Australia|2020-04-08	Oceania|hCoV-19/Australia/VIC1440/2020|EPI ISL 563977|B.1|Australia|2020-04-19	0.0001389551	Oceania
Oceania|hCoV-19/Australia/VIC1363/2020|EPI ISL 561517|B.1.1|Australia|2020-04-08	Oceania|hCoV-19/Australia/VIC1440/2020|EPI ISL 563977|B.1|Australia|2020-04-19	0.0002438998	Oceania
Oceania|hCoV-19/Australia/VIC1127/2020|EPI ISL 430608|B.1.1|Australia|2020-04-08	Oceania|hCoV-19/Australia/VIC1440/2020|EPI ISL 563977|B.1|Australia|2020-04-19	0.0001758292	Oceania
Oceania|hCoV-19/Australia/VIC1132/2020|EPI ISL 430593|B.1|Australia|2020-04-08	Oceania|hCoV-19/Australia/VIC1440/2020|EPI ISL 563977|B.1|Australia|2020-04-19	0.0001014019	Oceania
Oceania|hCoV-19/Australia/QLD966/2020|EPI ISL 530234|B.1|Australia|2020-04-09	Oceania|hCoV-19/Australia/VIC1440/2020|EPI ISL 563977|B.1|Australia|2020-04-19	0.0000675975	Oceania
Oceania|hCoV-19/Australia/VIC1159/2020|EPI ISL 430604|B.1.370|Australia|2020-04-09	Oceania|hCoV-19/Australia/VIC1440/2020|EPI ISL 563977|B.1|Australia|2020-04-19	0.0000675932	Oceania
Oceania|hCoV-19/Australia/NSW2437/2020|EPI ISL 527017|B.1.1.33|Australia|2020-04-09	Oceania|hCoV-19/Australia/VIC1440/2020|EPI ISL 563977|B.1|Australia|2020-04-19	0.0002704392	Oceania
Oceania|hCoV-19/Australia/NSW2534/2020|EPI ISL 527038|B.1.98|Australia|2020-04-09	Oceania|hCoV-19/Australia/VIC1440/2020|EPI ISL 563977|B.1|Australia|2020-04-19	0.0003042611	Oceania
Oceania|hCoV-19/Australia/NSW673/2020|EPI ISL 513316|B.1.1.33|Australia|2020-04-09	Oceania|hCoV-19/Australia/VIC1440/2020|EPI ISL 563977|B.1|Australia|2020-04-19	0.0002739015	Oceania
Oceania|hCoV-19/Australia/NSW602/2020|EPI ISL 478714|B.1|Australia|2020-04-09	Oceania|hCoV-19/Australia/VIC1440/2020|EPI ISL 563977|B.1|Australia|2020-04-19	0.0001369313	Oceania
Oceania|hCoV-19/Australia/VIC1161/2020|EPI ISL 430615|B.1|Australia|2020-04-09	Oceania|hCoV-19/Australia/VIC1440/2020|EPI ISL 563977|B.1|Australia|2020-04-19	0.0001013889	Oceania
Oceania|hCoV-19/Australia/VIC1284/2020|EPI ISL 430701|B.1.5|Australia|2020-04-09	Oceania|hCoV-19/Australia/VIC1440/2020|EPI ISL 563977|B.1|Australia|2020-04-19	0.0001014451	Oceania
Oceania|hCoV-19/Australia/VIC1158/2020|EPI ISL 430602|B.1.1|Australia|2020-04-09	Oceania|hCoV-19/Australia/VIC1440/2020|EPI ISL 563977|B.1|Australia|2020-04-19	0.0002028211	Oceania
Oceania|hCoV-19/Australia/VIC1160/2020|EPI ISL 430605|B.1.370|Australia|2020-04-09	Oceania|hCoV-19/Australia/VIC1440/2020|EPI ISL 563977|B.1|Australia|2020-04-19	0.0000675955	Oceania
Oceania|hCoV-19/Australia/VIC1162/2020|EPI ISL 430616|B.1|Australia|2020-04-09	Oceania|hCoV-19/Australia/VIC1440/2020|EPI ISL 563977|B.1|Australia|2020-04-19	0.0000000000	Oceania
Oceania|hCoV-19/Australia/VIC1355/2020|EPI ISL 430638|B.1.1|Australia|2020-04-09	Oceania|hCoV-19/Australia/VIC1440/2020|EPI ISL 563977|B.1|Australia|2020-04-19	0.0001690941	Oceania
Oceania|hCoV-19/Australia/VIC1248/2020|EPI ISL 436114|B.1.5|Australia|2020-04-09	Oceania|hCoV-19/Australia/VIC1440/2020|EPI ISL 563977|B.1|Australia|2020-04-19	0.0001014417	Oceania
Oceania|hCoV-19/Australia/SAP095/2020|EPI ISL 451129|B.1|Australia|2020-04-09	Oceania|hCoV-19/Australia/VIC1440/2020|EPI ISL 563977|B.1|Australia|2020-04-19	0.0002723821	Oceania
Oceania|hCoV-19/Australia/VIC1247/2020|EPI ISL 436113|B.1.1|Australia|2020-04-09	Oceania|hCoV-19/Australia/VIC1440/2020|EPI ISL 563977|B.1|Australia|2020-04-19	0.0001694436	Oceania
Oceania|hCoV-19/Australia/VIC1164/2020|EPI ISL 430624|B.1.22|Australia|2020-04-09	Oceania|hCoV-19/Australia/VIC1440/2020|EPI ISL 563977|B.1|Australia|2020-04-19	0.0001705214	Oceania
Oceania|hCoV-19/New Zealand/20VR2048/2020|EPI ISL 456346|B.1|New Zealand|2020-04-09	Oceania|hCoV-19/Australia/VIC1440/2020|EPI ISL 563977|B.1|Australia|2020-04-19	0.0001391992	Oceania
Oceania|hCoV-19/Australia/VIC1285/2020|EPI ISL 430702|B.1.5|Australia|2020-04-09	Oceania|hCoV-19/Australia/VIC1440/2020|EPI ISL 563977|B.1|Australia|2020-04-19	0.0001054896	Oceania
Oceania|hCoV-19/Australia/VIC1178/2020|EPI ISL 430674|B.1.1|Australia|2020-04-10	Oceania|hCoV-19/Australia/VIC1440/2020|EPI ISL 563977|B.1|Australia|2020-04-19	0.0002366834	Oceania
Oceania|hCoV-19/Australia/VIC1313/2020|EPI ISL 430714|B.1.5|Australia|2020-04-10	Oceania|hCoV-19/Australia/VIC1440/2020|EPI ISL 563977|B.1|Australia|2020-04-19	0.0001015103	Oceania
Oceania|hCoV-19/Australia/VIC1300/2020|EPI ISL 430677|B.1.1|Australia|2020-04-10	Oceania|hCoV-19/Australia/VIC1440/2020|EPI ISL 563977|B.1|Australia|2020-04-19	0.0002028759	Oceania
Oceania|hCoV-19/Australia/VIC1303/2020|EPI ISL 430694|B.1.1|Australia|2020-04-10	Oceania|hCoV-19/Australia/VIC1440/2020|EPI ISL 563977|B.1|Australia|2020-04-19	0.0002375669	Oceania
Oceania|hCoV-19/Australia/VIC1174/2020|EPI ISL 430623|B.1.370|Australia|2020-04-10	Oceania|hCoV-19/Australia/VIC1440/2020|EPI ISL 563977|B.1|Australia|2020-04-19	0.0000679330	Oceania
Oceania|hCoV-19/Australia/VIC1312/2020|EPI ISL 562136|B.1.5|Australia|2020-04-10	Oceania|hCoV-19/Australia/VIC1440/2020|EPI ISL 563977|B.1|Australia|2020-04-19	0.0001025020	Oceania
Oceania|hCoV-19/Australia/VIC1176/2020|EPI ISL 430630|B.1.5|Australia|2020-04-10	Oceania|hCoV-19/Australia/VIC1440/2020|EPI ISL 563977|B.1|Australia|2020-04-19	0.0000684572	Oceania
Oceania|hCoV-19/Australia/VIC1250/2020|EPI ISL 436115|B.1.1|Australia|2020-04-10	Oceania|hCoV-19/Australia/VIC1440/2020|EPI ISL 563977|B.1|Australia|2020-04-19	0.0002389532	Oceania
Oceania|hCoV-19/Australia/VIC1175/2020|EPI ISL 430625|B.1.22|Australia|2020-04-10	Oceania|hCoV-19/Australia/VIC1440/2020|EPI ISL 563977|B.1|Australia|2020-04-19	0.0001709352	Oceania
Oceania|hCoV-19/Australia/VIC1316/2020|EPI ISL 430690|B.1.370|Australia|2020-04-11	Oceania|hCoV-19/Australia/VIC1440/2020|EPI ISL 563977|B.1|Australia|2020-04-19	0.0001013966	Oceania
Oceania|hCoV-19/Australia/QLD961/2020|EPI ISL 530236|B.1.1|Australia|2020-04-11	Oceania|hCoV-19/Australia/VIC1440/2020|EPI ISL 563977|B.1|Australia|2020-04-19	0.0001690141	Oceania
Oceania|hCoV-19/Australia/NSW2570/2020|EPI ISL 527057|B.1|Australia|2020-04-11	Oceania|hCoV-19/Australia/VIC1440/2020|EPI ISL 563977|B.1|Australia|2020-04-19	0.0000675944	Oceania
Oceania|hCoV-19/Australia/QLD971/2020|EPI ISL 530235|B.1|Australia|2020-04-11	Oceania|hCoV-19/Australia/VIC1440/2020|EPI ISL 563977|B.1|Australia|2020-04-19	0.0001013937	Oceania
Oceania|hCoV-19/Australia/NSW494/2020|EPI ISL 455034|B.1.5|Australia|2020-04-11	Oceania|hCoV-19/Australia/VIC1440/2020|EPI ISL 563977|B.1|Australia|2020-04-19	0.0001026915	Oceania
Oceania|hCoV-19/Australia/NSW332/2020|EPI ISL 451594|B.1.1.33|Australia|2020-04-11	Oceania|hCoV-19/Australia/VIC1440/2020|EPI ISL 563977|B.1|Australia|2020-04-19	0.0002396588	Oceania
Oceania|hCoV-19/Australia/VIC1256/2020|EPI ISL 436120|B.1.370|Australia|2020-04-11	Oceania|hCoV-19/Australia/VIC1440/2020|EPI ISL 563977|B.1|Australia|2020-04-19	0.0001013966	Oceania
Oceania|hCoV-19/Australia/VIC1317/2020|EPI ISL 430691|B.1.1|Australia|2020-04-11	Oceania|hCoV-19/Australia/VIC1440/2020|EPI ISL 563977|B.1|Australia|2020-04-19	0.0002042172	Oceania
Oceania|hCoV-19/Australia/VIC1319/2020|EPI ISL 430700|B.1|Australia|2020-04-11	Oceania|hCoV-19/Australia/VIC1440/2020|EPI ISL 563977|B.1|Australia|2020-04-19	0.0000000000	Oceania
Oceania|hCoV-19/Australia/VIC1321/2020|EPI ISL 430704|B.4|Australia|2020-04-11	Oceania|hCoV-19/Australia/VIC1440/2020|EPI ISL 563977|B.1|Australia|2020-04-19	0.0005450692	Oceania
Oceania|hCoV-19/Australia/VIC1187/2020|EPI ISL 430675|B.1|Australia|2020-04-11	Oceania|hCoV-19/Australia/VIC1440/2020|EPI ISL 563977|B.1|Australia|2020-04-19	0.0001024390	Oceania
Oceania|hCoV-19/Australia/VIC1181/2020|EPI ISL 430627|B.1.1|Australia|2020-04-11	Oceania|hCoV-19/Australia/VIC1440/2020|EPI ISL 563977|B.1|Australia|2020-04-19	0.0003108739	Oceania
Oceania|hCoV-19/Australia/VIC1260/2020|EPI ISL 436123|B.4|Australia|2020-04-11	Oceania|hCoV-19/Australia/VIC1440/2020|EPI ISL 563977|B.1|Australia|2020-04-19	0.0005509047	Oceania
Oceania|hCoV-19/Australia/VIC1183/2020|EPI ISL 430628|B.1.1|Australia|2020-04-11	Oceania|hCoV-19/Australia/VIC1440/2020|EPI ISL 563977|B.1|Australia|2020-04-19	0.0003184063	Oceania
Oceania|hCoV-19/Australia/NSW2571/2020|EPI ISL 527058|B.1.98|Australia|2020-04-12	Oceania|hCoV-19/Australia/VIC1440/2020|EPI ISL 563977|B.1|Australia|2020-04-19	0.0002704485	Oceania
Oceania|hCoV-19/Australia/VIC1329/2020|EPI ISL 430696|B.1.370|Australia|2020-04-12	Oceania|hCoV-19/Australia/VIC1440/2020|EPI ISL 563977|B.1|Australia|2020-04-19	0.0001014001	Oceania
Oceania|hCoV-19/Australia/ACT0059/2020|EPI ISL 498523|B.1|Australia|2020-04-12	Oceania|hCoV-19/Australia/VIC1440/2020|EPI ISL 563977|B.1|Australia|2020-04-19	0.0000676004	Oceania
Oceania|hCoV-19/Australia/VIC1267/2020|EPI ISL 436126|B.1.370|Australia|2020-04-12	Oceania|hCoV-19/Australia/VIC1440/2020|EPI ISL 563977|B.1|Australia|2020-04-19	0.0001014481	Oceania
Oceania|hCoV-19/Australia/VIC1353/2020|EPI ISL 430716|B.1.1|Australia|2020-04-12	Oceania|hCoV-19/Australia/VIC1440/2020|EPI ISL 563977|B.1|Australia|2020-04-19	0.0002030407	Oceania
Oceania|hCoV-19/Australia/NSW2120/2020|EPI ISL 509498|B.1.1|Australia|2020-04-13	Oceania|hCoV-19/Australia/VIC1440/2020|EPI ISL 563977|B.1|Australia|2020-04-19	0.0003380944	Oceania
Oceania|hCoV-19/Australia/NSW601/2020|EPI ISL 478713|B.1|Australia|2020-04-13	Oceania|hCoV-19/Australia/VIC1440/2020|EPI ISL 563977|B.1|Australia|2020-04-19	0.0001711677	Oceania
Oceania|hCoV-19/Australia/NSW377/2020|EPI ISL 451637|B.1.5|Australia|2020-04-13	Oceania|hCoV-19/Australia/VIC1440/2020|EPI ISL 563977|B.1|Australia|2020-04-19	0.0000684596	Oceania
Oceania|hCoV-19/Australia/VIC1336/2020|EPI ISL 430698|B.1.1|Australia|2020-04-13	Oceania|hCoV-19/Australia/VIC1440/2020|EPI ISL 563977|B.1|Australia|2020-04-19	0.0002029538	Oceania
Oceania|hCoV-19/Australia/VIC1369/2020|EPI ISL 563808|B.1.370|Australia|2020-04-13	Oceania|hCoV-19/Australia/VIC1440/2020|EPI ISL 563977|B.1|Australia|2020-04-19	0.0001013966	Oceania
Oceania|hCoV-19/Australia/VIC1340/2020|EPI ISL 430686|B.1|Australia|2020-04-13	Oceania|hCoV-19/Australia/VIC1440/2020|EPI ISL 563977|B.1|Australia|2020-04-19	0.0000679849	Oceania
Oceania|hCoV-19/Australia/VIC1337/2020|EPI ISL 430699|B.1.1|Australia|2020-04-13	Oceania|hCoV-19/Australia/VIC1440/2020|EPI ISL 563977|B.1|Australia|2020-04-19	0.0001742979	Oceania
Oceania|hCoV-19/Australia/WA38/2020|EPI ISL 470855|B.1|Australia|2020-04-14	Oceania|hCoV-19/Australia/VIC1440/2020|EPI ISL 563977|B.1|Australia|2020-04-19	0.0002366361	Oceania
Oceania|hCoV-19/Australia/NSW367/2020|EPI ISL 451628|B.1|Australia|2020-04-14	Oceania|hCoV-19/Australia/VIC1440/2020|EPI ISL 563977|B.1|Australia|2020-04-19	0.0001026963	Oceania
Oceania|hCoV-19/Australia/NSW356/2020|EPI ISL 451617|B.1.5|Australia|2020-04-14	Oceania|hCoV-19/Australia/VIC1440/2020|EPI ISL 563977|B.1|Australia|2020-04-19	0.0000684596	Oceania
Oceania|hCoV-19/Australia/NSW610/2020|EPI ISL 490019|B.1.1|Australia|2020-04-14	Oceania|hCoV-19/Australia/VIC1440/2020|EPI ISL 563977|B.1|Australia|2020-04-19	0.0003081601	Oceania
Oceania|hCoV-19/Australia/VIC1344/2020|EPI ISL 430697|B.1|Australia|2020-04-14	Oceania|hCoV-19/Australia/VIC1440/2020|EPI ISL 563977|B.1|Australia|2020-04-19	0.0000000000	Oceania
Oceania|hCoV-19/Australia/VIC1345/2020|EPI ISL 430708|B.1.370|Australia|2020-04-14	Oceania|hCoV-19/Australia/VIC1440/2020|EPI ISL 563977|B.1|Australia|2020-04-19	0.0001018254	Oceania
Oceania|hCoV-19/Australia/VIC1382/2020|EPI ISL 456419|B.1.1.1|Australia|2020-04-14	Oceania|hCoV-19/Australia/VIC1440/2020|EPI ISL 563977|B.1|Australia|2020-04-19	0.0004057226	Oceania
Oceania|hCoV-19/Australia/VIC1386/2020|EPI ISL 521871|B.1|Australia|2020-04-14	Oceania|hCoV-19/Australia/VIC1440/2020|EPI ISL 563977|B.1|Australia|2020-04-19	0.0001019288	Oceania
Oceania|hCoV-19/Australia/VIC5145/2020|EPI ISL 519947|B.1.255|Australia|2020-04-14	Oceania|hCoV-19/Australia/VIC1440/2020|EPI ISL 563977|B.1|Australia|2020-04-19	0.0000679494	Oceania
Oceania|hCoV-19/Australia/VIC1273/2020|EPI ISL 436131|B.1|Australia|2020-04-14	Oceania|hCoV-19/Australia/VIC1440/2020|EPI ISL 563977|B.1|Australia|2020-04-19	0.0000000000	Oceania
Oceania|hCoV-19/Australia/VIC1372/2020|EPI ISL 456414|B.1.1|Australia|2020-04-14	Oceania|hCoV-19/Australia/VIC1440/2020|EPI ISL 563977|B.1|Australia|2020-04-19	0.0003046544	Oceania
Oceania|hCoV-19/Australia/VIC1373/2020|EPI ISL 456415|B.1.1|Australia|2020-04-14	Oceania|hCoV-19/Australia/VIC1440/2020|EPI ISL 563977|B.1|Australia|2020-04-19	0.0002732310	Oceania
Oceania|hCoV-19/Australia/VIC1387/2020|EPI ISL 561935|B.1.1.33|Australia|2020-04-14	Oceania|hCoV-19/Australia/VIC1440/2020|EPI ISL 563977|B.1|Australia|2020-04-19	0.0002048493	Oceania
Oceania|hCoV-19/Australia/VIC1274/2020|EPI ISL 436132|B.1.370|Australia|2020-04-14	Oceania|hCoV-19/Australia/VIC1440/2020|EPI ISL 563977|B.1|Australia|2020-04-19	0.0001040102	Oceania
Oceania|hCoV-19/New Zealand/20VR2539/2020|EPI ISL 456383|B.1|New Zealand|2020-04-15	Oceania|hCoV-19/Australia/VIC1440/2020|EPI ISL 563977|B.1|Australia|2020-04-19	0.0000675932	Oceania
Oceania|hCoV-19/New Zealand/20VR2556/2020|EPI ISL 456386|B.1|New Zealand|2020-04-15	Oceania|hCoV-19/Australia/VIC1440/2020|EPI ISL 563977|B.1|Australia|2020-04-19	0.0001690014	Oceania
Oceania|hCoV-19/Australia/QLD1017/2020|EPI ISL 530277|B.1|Australia|2020-04-15	Oceania|hCoV-19/Australia/VIC1440/2020|EPI ISL 563977|B.1|Australia|2020-04-19	0.0000337949	Oceania
Oceania|hCoV-19/Australia/QLD964/2020|EPI ISL 530238|B.1.5|Australia|2020-04-15	Oceania|hCoV-19/Australia/VIC1440/2020|EPI ISL 563977|B.1|Australia|2020-04-19	0.0002028152	Oceania
Oceania|hCoV-19/New Zealand/20VR2541/2020|EPI ISL 456384|B.1.1|New Zealand|2020-04-15	Oceania|hCoV-19/Australia/VIC1440/2020|EPI ISL 563977|B.1|Australia|2020-04-19	0.0001690141	Oceania
Oceania|hCoV-19/New Zealand/20VR2485/2020|EPI ISL 456380|B.1.1|New Zealand|2020-04-15	Oceania|hCoV-19/Australia/VIC1440/2020|EPI ISL 563977|B.1|Australia|2020-04-19	0.0001690598	Oceania
Oceania|hCoV-19/New Zealand/20VR2554/2020|EPI ISL 456385|B.1.5|New Zealand|2020-04-15	Oceania|hCoV-19/Australia/VIC1440/2020|EPI ISL 563977|B.1|Australia|2020-04-19	0.0001690471	Oceania
Oceania|hCoV-19/New Zealand/20VR2495/2020|EPI ISL 456381|B.1.1|New Zealand|2020-04-15	Oceania|hCoV-19/Australia/VIC1440/2020|EPI ISL 563977|B.1|Australia|2020-04-19	0.0002028955	Oceania
Oceania|hCoV-19/Australia/NSW943/2020|EPI ISL 545015|B.1.370|Australia|2020-04-15	Oceania|hCoV-19/Australia/VIC1440/2020|EPI ISL 563977|B.1|Australia|2020-04-19	0.0001369224	Oceania
Oceania|hCoV-19/Australia/NSW362/2020|EPI ISL 451623|B.1|Australia|2020-04-15	Oceania|hCoV-19/Australia/VIC1440/2020|EPI ISL 563977|B.1|Australia|2020-04-19	0.0001026915	Oceania
Oceania|hCoV-19/New Zealand/20VR2475/2020|EPI ISL 456379|B.1.1.296|New Zealand|2020-04-15	Oceania|hCoV-19/Australia/VIC1440/2020|EPI ISL 563977|B.1|Australia|2020-04-19	0.0002705282	Oceania
Oceania|hCoV-19/Australia/VIC1400/2020|EPI ISL 456433|B.1.370|Australia|2020-04-15	Oceania|hCoV-19/Australia/VIC1440/2020|EPI ISL 563977|B.1|Australia|2020-04-19	0.0001013966	Oceania
Oceania|hCoV-19/Australia/VIC1399/2020|EPI ISL 456432|B.1.370|Australia|2020-04-15	Oceania|hCoV-19/Australia/VIC1440/2020|EPI ISL 563977|B.1|Australia|2020-04-19	0.0001023441	Oceania
Oceania|hCoV-19/Australia/VIC1396/2020|EPI ISL 456430|B.1.1.1|Australia|2020-04-15	Oceania|hCoV-19/Australia/VIC1440/2020|EPI ISL 563977|B.1|Australia|2020-04-19	0.0002759058	Oceania
Oceania|hCoV-19/Australia/WA105/2020|EPI ISL 512758|B.1|Australia|2020-04-16	Oceania|hCoV-19/Australia/VIC1440/2020|EPI ISL 563977|B.1|Australia|2020-04-19	0.0001711749	Oceania
Oceania|hCoV-19/Australia/VIC1882/2020|EPI ISL 480592|B.1|Australia|2020-04-16	Oceania|hCoV-19/Australia/VIC1440/2020|EPI ISL 563977|B.1|Australia|2020-04-19	0.0001013953	Oceania
Oceania|hCoV-19/Australia/VIC1410/2020|EPI ISL 456429|B.1|Australia|2020-04-16	Oceania|hCoV-19/Australia/VIC1440/2020|EPI ISL 563977|B.1|Australia|2020-04-19	0.0000000000	Oceania
Oceania|hCoV-19/Australia/VIC1408/2020|EPI ISL 456426|B.1.1.1|Australia|2020-04-16	Oceania|hCoV-19/Australia/VIC1440/2020|EPI ISL 563977|B.1|Australia|2020-04-19	0.0003413651	Oceania
Oceania|hCoV-19/Australia/VIC1404/2020|EPI ISL 456422|B.1.1.1|Australia|2020-04-16	Oceania|hCoV-19/Australia/VIC1440/2020|EPI ISL 563977|B.1|Australia|2020-04-19	0.0003411090	Oceania
Oceania|hCoV-19/Australia/VIC1407/2020|EPI ISL 456424|B.1.1.1|Australia|2020-04-16	Oceania|hCoV-19/Australia/VIC1440/2020|EPI ISL 563977|B.1|Australia|2020-04-19	0.0003419955	Oceania
Oceania|hCoV-19/Australia/VIC1409/2020|EPI ISL 456428|B.1.1|Australia|2020-04-16	Oceania|hCoV-19/Australia/VIC1440/2020|EPI ISL 563977|B.1|Australia|2020-04-19	0.0002068107	Oceania
Oceania|hCoV-19/Australia/NSW2573/2020|EPI ISL 527059|B.1.1.1|Australia|2020-04-17	Oceania|hCoV-19/Australia/VIC1440/2020|EPI ISL 563977|B.1|Australia|2020-04-19	0.0003718867	Oceania
Oceania|hCoV-19/Australia/NSW353/2020|EPI ISL 451614|B.1.5|Australia|2020-04-17	Oceania|hCoV-19/Australia/VIC1440/2020|EPI ISL 563977|B.1|Australia|2020-04-19	0.0000684596	Oceania
Oceania|hCoV-19/Australia/NSW355/2020|EPI ISL 451616|B.1|Australia|2020-04-17	Oceania|hCoV-19/Australia/VIC1440/2020|EPI ISL 563977|B.1|Australia|2020-04-19	0.0001026963	Oceania
Oceania|hCoV-19/Australia/NSW600/2020|EPI ISL 478712|B.1|Australia|2020-04-17	Oceania|hCoV-19/Australia/VIC1440/2020|EPI ISL 563977|B.1|Australia|2020-04-19	0.0001369313	Oceania
Oceania|hCoV-19/Australia/NSW354/2020|EPI ISL 451615|B.1.5|Australia|2020-04-17	Oceania|hCoV-19/Australia/VIC1440/2020|EPI ISL 563977|B.1|Australia|2020-04-19	0.0001369249	Oceania
Oceania|hCoV-19/Australia/VIC1436/2020|EPI ISL 456441|B.1|Australia|2020-04-17	Oceania|hCoV-19/Australia/VIC1440/2020|EPI ISL 563977|B.1|Australia|2020-04-19	0.0001694585	Oceania
Oceania|hCoV-19/Australia/VIC1433/2020|EPI ISL 456440|B.1|Australia|2020-04-17	Oceania|hCoV-19/Australia/VIC1440/2020|EPI ISL 563977|B.1|Australia|2020-04-19	0.0000338052	Oceania
Oceania|hCoV-19/Australia/VIC1427/2020|EPI ISL 561936|B.1.5|Australia|2020-04-17	Oceania|hCoV-19/Australia/VIC1440/2020|EPI ISL 563977|B.1|Australia|2020-04-19	0.0001024005	Oceania
Oceania|hCoV-19/Australia/VIC1431/2020|EPI ISL 456438|B.1.1|Australia|2020-04-17	Oceania|hCoV-19/Australia/VIC1440/2020|EPI ISL 563977|B.1|Australia|2020-04-19	0.0002091033	Oceania
Oceania|hCoV-19/Australia/VIC1438/2020|EPI ISL 456442|B.1.1|Australia|2020-04-18	Oceania|hCoV-19/Australia/VIC1440/2020|EPI ISL 563977|B.1|Australia|2020-04-19	0.0001690194	Oceania
Oceania|hCoV-19/Australia/VIC1437/2020|EPI ISL 456437|B.1.1.1|Australia|2020-04-18	Oceania|hCoV-19/Australia/VIC1440/2020|EPI ISL 563977|B.1|Australia|2020-04-19	0.0004221826	Oceania
Oceania|hCoV-19/Australia/NSW363/2020|EPI ISL 451624|B.1.212|Australia|2020-04-19	Oceania|hCoV-19/Australia/VIC1440/2020|EPI ISL 563977|B.1|Australia|2020-04-19	0.0001026960	Oceania
Oceania|hCoV-19/Australia/VIC1441/2020|EPI ISL 456443|B.1|Australia|2020-04-19	Oceania|hCoV-19/Australia/VIC1440/2020|EPI ISL 563977|B.1|Australia|2020-04-19	0.0000000000	Oceania
Oceania|hCoV-19/Australia/NSW02/2020|EPI ISL 408976|B|Australia|2020-01-22	Oceania|hCoV-19/Australia/WA37/2020|EPI ISL 470854|B.1|Australia|2020-04-20	0.0003364508	Oceania
Oceania|hCoV-19/Australia/NSW01/2020|EPI ISL 407893|A|Australia|2020-01-24	Oceania|hCoV-19/Australia/WA37/2020|EPI ISL 470854|B.1|Australia|2020-04-20	0.0003359719	Oceania
Oceania|hCoV-19/Australia/NSW04/2020|EPI ISL 417030|A|Australia|2020-01-24	Oceania|hCoV-19/Australia/WA37/2020|EPI ISL 470854|B.1|Australia|2020-04-20	0.0004367903	Oceania
Oceania|hCoV-19/Australia/VIC02/2020|EPI ISL 416410|B|Australia|2020-01-24	Oceania|hCoV-19/Australia/WA37/2020|EPI ISL 470854|B.1|Australia|2020-04-20	0.0003390856	Oceania
Oceania|hCoV-19/Australia/VIC01/2020|EPI ISL 406844|B|Australia|2020-01-25	Oceania|hCoV-19/Australia/WA37/2020|EPI ISL 470854|B.1|Australia|2020-04-20	0.0003697348	Oceania
Oceania|hCoV-19/Australia/NSW03/2020|EPI ISL 408977|B|Australia|2020-01-25	Oceania|hCoV-19/Australia/WA37/2020|EPI ISL 470854|B.1|Australia|2020-04-20	0.0003023824	Oceania
Oceania|hCoV-19/Australia/NSW2153/2020|EPI ISL 509505|B.1.5|Australia|2020-01-25	Oceania|hCoV-19/Australia/WA37/2020|EPI ISL 470854|B.1|Australia|2020-04-20	0.0001679800	Oceania
Oceania|hCoV-19/Australia/QLD01/2020|EPI ISL 407894|A|Australia|2020-01-28	Oceania|hCoV-19/Australia/WA37/2020|EPI ISL 470854|B.1|Australia|2020-04-20	0.0004032059	Oceania
Oceania|hCoV-19/Australia/VPRL014/2020|EPI ISL 455603|B.1|Australia|2020-01-30	Oceania|hCoV-19/Australia/WA37/2020|EPI ISL 470854|B.1|Australia|2020-04-20	0.0003359719	Oceania
Oceania|hCoV-19/Australia/QLD02/2020|EPI ISL 407896|A|Australia|2020-01-30	Oceania|hCoV-19/Australia/WA37/2020|EPI ISL 470854|B.1|Australia|2020-04-20	0.0004704262	Oceania
Oceania|hCoV-19/Australia/SA01/2020|EPI ISL 480778|B.1|Australia|2020-01-30	Oceania|hCoV-19/Australia/WA37/2020|EPI ISL 470854|B.1|Australia|2020-04-20	0.0003364239	Oceania
Oceania|hCoV-19/Australia/SA04/2020|EPI ISL 480781|B.1|Australia|2020-01-30	Oceania|hCoV-19/Australia/WA37/2020|EPI ISL 470854|B.1|Australia|2020-04-20	0.0003379814	Oceania
Oceania|hCoV-19/Australia/VIC13/2020|EPI ISL 419733|B|Australia|2020-01-31	Oceania|hCoV-19/Australia/WA37/2020|EPI ISL 470854|B.1|Australia|2020-04-20	0.0004037233	Oceania
Oceania|hCoV-19/Australia/VIC14/2020|EPI ISL 419734|B|Australia|2020-02-02	Oceania|hCoV-19/Australia/WA37/2020|EPI ISL 470854|B.1|Australia|2020-04-20	0.0003072291	Oceania
Oceania|hCoV-19/Australia/QLD03/2020|EPI ISL 410717|A|Australia|2020-02-05	Oceania|hCoV-19/Australia/WA37/2020|EPI ISL 470854|B.1|Australia|2020-04-20	0.0004368152	Oceania
Oceania|hCoV-19/Australia/QLD04/2020|EPI ISL 410718|A|Australia|2020-02-05	Oceania|hCoV-19/Australia/WA37/2020|EPI ISL 470854|B.1|Australia|2020-04-20	0.0004032059	Oceania
Oceania|hCoV-19/Australia/VIC07/2020|EPI ISL 416415|A|Australia|2020-02-08	Oceania|hCoV-19/Australia/WA37/2020|EPI ISL 470854|B.1|Australia|2020-04-20	0.0004368154	Oceania
Oceania|hCoV-19/Australia/SAP097/2020|EPI ISL 468039|B|Australia|2020-02-22	Oceania|hCoV-19/Australia/WA37/2020|EPI ISL 470854|B.1|Australia|2020-04-20	0.0003696107	Oceania
Oceania|hCoV-19/Australia/WA11/2020|EPI ISL 420456|B|Australia|2020-02-22	Oceania|hCoV-19/Australia/WA37/2020|EPI ISL 470854|B.1|Australia|2020-04-20	0.0003696309	Oceania
Oceania|hCoV-19/Australia/WA34/2020|EPI ISL 470851|B|Australia|2020-02-27	Oceania|hCoV-19/Australia/WA37/2020|EPI ISL 470854|B.1|Australia|2020-04-20	0.0003695936	Oceania
Oceania|hCoV-19/New Zealand/20VR0174/2020|EPI ISL 413490|B.4|New Zealand|2020-02-27	Oceania|hCoV-19/Australia/WA37/2020|EPI ISL 470854|B.1|Australia|2020-04-20	0.0004369290	Oceania
Oceania|hCoV-19/Australia/NSW05/2020|EPI ISL 412975|B.4|Australia|2020-02-28	Oceania|hCoV-19/Australia/WA37/2020|EPI ISL 470854|B.1|Australia|2020-04-20	0.0004704830	Oceania
Oceania|hCoV-19/Australia/QLDID922/2020|EPI ISL 418799|B|Australia|2020-02-28	Oceania|hCoV-19/Australia/WA37/2020|EPI ISL 470854|B.1|Australia|2020-04-20	0.0004368028	Oceania
Oceania|hCoV-19/Australia/NSW09/2020|EPI ISL 413595|B.4|Australia|2020-02-28	Oceania|hCoV-19/Australia/WA37/2020|EPI ISL 470854|B.1|Australia|2020-04-20	0.0005104650	Oceania
Oceania|hCoV-19/Australia/NSW08/2020|EPI ISL 413594|B|Australia|2020-02-28	Oceania|hCoV-19/Australia/WA37/2020|EPI ISL 470854|B.1|Australia|2020-04-20	0.0002721799	Oceania
Oceania|hCoV-19/Australia/NSW10/2020|EPI ISL 413596|B|Australia|2020-02-28	Oceania|hCoV-19/Australia/WA37/2020|EPI ISL 470854|B.1|Australia|2020-04-20	0.0002721892	Oceania
Oceania|hCoV-19/Australia/NSW219/2020|EPI ISL 427643|B|Australia|2020-02-28	Oceania|hCoV-19/Australia/WA37/2020|EPI ISL 470854|B.1|Australia|2020-04-20	0.0002721985	Oceania
Oceania|hCoV-19/Australia/NSW07/2020|EPI ISL 413214|B.4|Australia|2020-02-29	Oceania|hCoV-19/Australia/WA37/2020|EPI ISL 470854|B.1|Australia|2020-04-20	0.0004368555	Oceania
Oceania|hCoV-19/Australia/QLD09/2020|EPI ISL 414414|B.4|Australia|2020-02-29	Oceania|hCoV-19/Australia/WA37/2020|EPI ISL 470854|B.1|Australia|2020-04-20	0.0004704695	Oceania
Oceania|hCoV-19/Australia/NSW06/2020|EPI ISL 413213|B.4|Australia|2020-02-29	Oceania|hCoV-19/Australia/WA37/2020|EPI ISL 470854|B.1|Australia|2020-04-20	0.0005040936	Oceania
Oceania|hCoV-19/New Zealand/20VR0189/2020|EPI ISL 416519|B.1.1|New Zealand|2020-03-02	Oceania|hCoV-19/Australia/WA37/2020|EPI ISL 470854|B.1|Australia|2020-04-20	0.0002351834	Oceania
Oceania|hCoV-19/Australia/VIC04/2020|EPI ISL 416412|B.4|Australia|2020-03-02	Oceania|hCoV-19/Australia/WA37/2020|EPI ISL 470854|B.1|Australia|2020-04-20	0.0005713296	Oceania
Oceania|hCoV-19/Australia/NSW11/2020|EPI ISL 413597|B.4|Australia|2020-03-02	Oceania|hCoV-19/Australia/WA37/2020|EPI ISL 470854|B.1|Australia|2020-04-20	0.0004083347	Oceania
Oceania|hCoV-19/Australia/NSW217/2020|EPI ISL 427644|B.4|Australia|2020-03-02	Oceania|hCoV-19/Australia/WA37/2020|EPI ISL 470854|B.1|Australia|2020-04-20	0.0004083486	Oceania
Oceania|hCoV-19/Australia/SAP098/2020|EPI ISL 483066|B.4|Australia|2020-03-03	Oceania|hCoV-19/Australia/WA37/2020|EPI ISL 470854|B.1|Australia|2020-04-20	0.0005041400	Oceania
Oceania|hCoV-19/Australia/NSW15/2020|EPI ISL 417383|B.4|Australia|2020-03-03	Oceania|hCoV-19/Australia/WA37/2020|EPI ISL 470854|B.1|Australia|2020-04-20	0.0005040849	Oceania
Oceania|hCoV-19/New Zealand/20VR1109/2020|EPI ISL 456190|B.31|New Zealand|2020-03-03	Oceania|hCoV-19/Australia/WA37/2020|EPI ISL 470854|B.1|Australia|2020-04-20	0.0006386188	Oceania
Oceania|hCoV-19/Australia/NSW14/2020|EPI ISL 413600|B.4|Australia|2020-03-03	Oceania|hCoV-19/Australia/WA37/2020|EPI ISL 470854|B.1|Australia|2020-04-20	0.0004083394	Oceania
Oceania|hCoV-19/Australia/NSW22/2020|EPI ISL 427649|B.4|Australia|2020-03-03	Oceania|hCoV-19/Australia/WA37/2020|EPI ISL 470854|B.1|Australia|2020-04-20	0.0004423997	Oceania
Oceania|hCoV-19/Australia/VPRL004/2020|EPI ISL 455596|B.4|Australia|2020-03-03	Oceania|hCoV-19/Australia/WA37/2020|EPI ISL 470854|B.1|Australia|2020-04-20	0.0005041738	Oceania
Oceania|hCoV-19/Australia/SAP217/2020|EPI ISL 483073|B|Australia|2020-03-03	Oceania|hCoV-19/Australia/WA37/2020|EPI ISL 470854|B.1|Australia|2020-04-20	0.0004075481	Oceania
Oceania|hCoV-19/Australia/SAP099/2020|EPI ISL 468038|B.4|Australia|2020-03-04	Oceania|hCoV-19/Australia/WA37/2020|EPI ISL 470854|B.1|Australia|2020-04-20	0.0005377853	Oceania
Oceania|hCoV-19/Australia/NSW21/2020|EPI ISL 417386|B.4|Australia|2020-03-04	Oceania|hCoV-19/Australia/WA37/2020|EPI ISL 470854|B.1|Australia|2020-04-20	0.0004704912	Oceania
Oceania|hCoV-19/Australia/WA06/2020|EPI ISL 420534|B.1.98|Australia|2020-03-04	Oceania|hCoV-19/Australia/WA37/2020|EPI ISL 470854|B.1|Australia|2020-04-20	0.0002018659	Oceania
Oceania|hCoV-19/Australia/NSW12/2020|EPI ISL 413598|B.4|Australia|2020-03-04	Oceania|hCoV-19/Australia/WA37/2020|EPI ISL 470854|B.1|Australia|2020-04-20	0.0005104650	Oceania
Oceania|hCoV-19/Australia/NSW23/2020|EPI ISL 427650|B.4|Australia|2020-03-04	Oceania|hCoV-19/Australia/WA37/2020|EPI ISL 470854|B.1|Australia|2020-04-20	0.0004423791	Oceania
Oceania|hCoV-19/Australia/NSW65/2020|EPI ISL 427645|B.4|Australia|2020-03-04	Oceania|hCoV-19/Australia/WA37/2020|EPI ISL 470854|B.1|Australia|2020-04-20	0.0004764181	Oceania
Oceania|hCoV-19/Australia/NSW13/2020|EPI ISL 413599|B.4|Australia|2020-03-04	Oceania|hCoV-19/Australia/WA37/2020|EPI ISL 470854|B.1|Australia|2020-04-20	0.0004423791	Oceania
Oceania|hCoV-19/New Zealand/20VR0195/2020|EPI ISL 534335|B.1.1|New Zealand|2020-03-04	Oceania|hCoV-19/Australia/WA37/2020|EPI ISL 470854|B.1|Australia|2020-04-20	0.0002396676	Oceania
Oceania|hCoV-19/Australia/NSW25/2020|EPI ISL 417388|B.6|Australia|2020-03-05	Oceania|hCoV-19/Australia/WA37/2020|EPI ISL 470854|B.1|Australia|2020-04-20	0.0005040560	Oceania
Oceania|hCoV-19/Australia/NSW18/2020|EPI ISL 417384|B.4|Australia|2020-03-05	Oceania|hCoV-19/Australia/WA37/2020|EPI ISL 470854|B.1|Australia|2020-04-20	0.0005040704	Oceania
Oceania|hCoV-19/Australia/NSW66/2020|EPI ISL 427646|B.4|Australia|2020-03-05	Oceania|hCoV-19/Australia/WA37/2020|EPI ISL 470854|B.1|Australia|2020-04-20	0.0004764181	Oceania
Oceania|hCoV-19/Australia/TAS54/2020|EPI ISL 522729|B.4|Australia|2020-03-05	Oceania|hCoV-19/Australia/WA37/2020|EPI ISL 470854|B.1|Australia|2020-04-20	0.0004736499	Oceania
Oceania|hCoV-19/New Zealand/20VR0206/2020|EPI ISL 416526|B.4|New Zealand|2020-03-05	Oceania|hCoV-19/Australia/WA37/2020|EPI ISL 470854|B.1|Australia|2020-04-20	0.0004794422	Oceania
Oceania|hCoV-19/Australia/NSW24/2020|EPI ISL 417387|B.4|Australia|2020-03-06	Oceania|hCoV-19/Australia/WA37/2020|EPI ISL 470854|B.1|Australia|2020-04-20	0.0005040936	Oceania
Oceania|hCoV-19/Australia/NSW19/2020|EPI ISL 417385|B.4|Australia|2020-03-06	Oceania|hCoV-19/Australia/WA37/2020|EPI ISL 470854|B.1|Australia|2020-04-20	0.0005040848	Oceania
Oceania|hCoV-19/Australia/NSW155/2020|EPI ISL 427647|B.1.1|Australia|2020-03-06	Oceania|hCoV-19/Australia/WA37/2020|EPI ISL 470854|B.1|Australia|2020-04-20	0.0002381675	Oceania
Oceania|hCoV-19/Australia/NSW33/2020|EPI ISL 427654|B.4|Australia|2020-03-06	Oceania|hCoV-19/Australia/WA37/2020|EPI ISL 470854|B.1|Australia|2020-04-20	0.0004423997	Oceania
Oceania|hCoV-19/Australia/VPRL002/2020|EPI ISL 455595|B|Australia|2020-03-06	Oceania|hCoV-19/Australia/WA37/2020|EPI ISL 470854|B.1|Australia|2020-04-20	0.0004032604	Oceania
Oceania|hCoV-19/Australia/VIC06/2020|EPI ISL 416414|B.4|Australia|2020-03-06	Oceania|hCoV-19/Australia/WA37/2020|EPI ISL 470854|B.1|Australia|2020-04-20	0.0005128799	Oceania
Oceania|hCoV-19/Australia/VIC18/2020|EPI ISL 419737|B.40|Australia|2020-03-07	Oceania|hCoV-19/Australia/WA37/2020|EPI ISL 470854|B.1|Australia|2020-04-20	0.0006050152	Oceania
Oceania|hCoV-19/Australia/NSW27/2020|EPI ISL 417390|B.1.1|Australia|2020-03-08	Oceania|hCoV-19/Australia/WA37/2020|EPI ISL 470854|B.1|Australia|2020-04-20	0.0003023911	Oceania
Oceania|hCoV-19/Australia/NSW28/2020|EPI ISL 417391|B.4|Australia|2020-03-08	Oceania|hCoV-19/Australia/WA37/2020|EPI ISL 470854|B.1|Australia|2020-04-20	0.0005713459	Oceania
Oceania|hCoV-19/Australia/NSW35/2020|EPI ISL 417393|B.4|Australia|2020-03-08	Oceania|hCoV-19/Australia/WA37/2020|EPI ISL 470854|B.1|Australia|2020-04-20	0.0005445074	Oceania
Oceania|hCoV-19/Australia/NSW29/2020|EPI ISL 427651|B|Australia|2020-03-08	Oceania|hCoV-19/Australia/WA37/2020|EPI ISL 470854|B.1|Australia|2020-04-20	0.0003743009	Oceania
Oceania|hCoV-19/Australia/NSW153/2020|EPI ISL 427653|B.1.1|Australia|2020-03-08	Oceania|hCoV-19/Australia/WA37/2020|EPI ISL 470854|B.1|Australia|2020-04-20	0.0002381675	Oceania
Oceania|hCoV-19/Australia/NSW375/2020|EPI ISL 451635|B.4|Australia|2020-03-08	Oceania|hCoV-19/Australia/WA37/2020|EPI ISL 470854|B.1|Australia|2020-04-20	0.0005445259	Oceania
Oceania|hCoV-19/Australia/NSW252/2020|EPI ISL 451517|B.4|Australia|2020-03-08	Oceania|hCoV-19/Australia/WA37/2020|EPI ISL 470854|B.1|Australia|2020-04-20	0.0004764181	Oceania
Oceania|hCoV-19/Australia/VIC19/2020|EPI ISL 419738|B.39|Australia|2020-03-08	Oceania|hCoV-19/Australia/WA37/2020|EPI ISL 470854|B.1|Australia|2020-04-20	0.0005429254	Oceania
Oceania|hCoV-19/Australia/NSW26/2020|EPI ISL 417389|B.4|Australia|2020-03-09	Oceania|hCoV-19/Australia/WA37/2020|EPI ISL 470854|B.1|Australia|2020-04-20	0.0005713522	Oceania
Oceania|hCoV-19/Australia/VIC23/2020|EPI ISL 419743|B.40|Australia|2020-03-09	Oceania|hCoV-19/Australia/WA37/2020|EPI ISL 470854|B.1|Australia|2020-04-20	0.0005713460	Oceania
Oceania|hCoV-19/Australia/VIC21/2020|EPI ISL 419740|B.40|Australia|2020-03-09	Oceania|hCoV-19/Australia/WA37/2020|EPI ISL 470854|B.1|Australia|2020-04-20	0.0006049670	Oceania
Oceania|hCoV-19/Australia/VIC22/2020|EPI ISL 419742|B.1|Australia|2020-03-09	Oceania|hCoV-19/Australia/WA37/2020|EPI ISL 470854|B.1|Australia|2020-04-20	0.0002687835	Oceania
Oceania|hCoV-19/Australia/NSW154/2020|EPI ISL 427652|B.1.1|Australia|2020-03-09	Oceania|hCoV-19/Australia/WA37/2020|EPI ISL 470854|B.1|Australia|2020-04-20	0.0002381675	Oceania
Oceania|hCoV-19/Australia/NSW2155/2020|EPI ISL 500633|B.4|Australia|2020-03-09	Oceania|hCoV-19/Australia/WA37/2020|EPI ISL 470854|B.1|Australia|2020-04-20	0.0004705010	Oceania
Oceania|hCoV-19/Australia/NSW2154/2020|EPI ISL 500632|B.1.1|Australia|2020-03-09	Oceania|hCoV-19/Australia/WA37/2020|EPI ISL 470854|B.1|Australia|2020-04-20	0.0002688046	Oceania
Oceania|hCoV-19/Australia/VIC26/2020|EPI ISL 419745|B.3|Australia|2020-03-10	Oceania|hCoV-19/Australia/WA37/2020|EPI ISL 470854|B.1|Australia|2020-04-20	0.0003695978	Oceania
Oceania|hCoV-19/Australia/NSW31/2020|EPI ISL 417392|B.4|Australia|2020-03-10	Oceania|hCoV-19/Australia/WA37/2020|EPI ISL 470854|B.1|Australia|2020-04-20	0.0005040849	Oceania
Oceania|hCoV-19/Australia/VIC30/2020|EPI ISL 419749|B.4|Australia|2020-03-10	Oceania|hCoV-19/Australia/WA37/2020|EPI ISL 470854|B.1|Australia|2020-04-20	0.0004704777	Oceania
Oceania|hCoV-19/Australia/VIC36/2020|EPI ISL 419765|B|Australia|2020-03-10	Oceania|hCoV-19/Australia/WA37/2020|EPI ISL 470854|B.1|Australia|2020-04-20	0.0004368431	Oceania
Oceania|hCoV-19/Australia/VIC31/2020|EPI ISL 419750|B.1|Australia|2020-03-10	Oceania|hCoV-19/Australia/WA37/2020|EPI ISL 470854|B.1|Australia|2020-04-20	0.0002015701	Oceania
Oceania|hCoV-19/Australia/NSW36/2020|EPI ISL 417394|B.40|Australia|2020-03-10	Oceania|hCoV-19/Australia/WA37/2020|EPI ISL 470854|B.1|Australia|2020-04-20	0.0004764242	Oceania
Oceania|hCoV-19/Australia/NSW38/2020|EPI ISL 417396|B.6|Australia|2020-03-10	Oceania|hCoV-19/Australia/WA37/2020|EPI ISL 470854|B.1|Australia|2020-04-20	0.0004423718	Oceania
Oceania|hCoV-19/Australia/NSW41/2020|EPI ISL 417399|B.40|Australia|2020-03-10	Oceania|hCoV-19/Australia/WA37/2020|EPI ISL 470854|B.1|Australia|2020-04-20	0.0003742882	Oceania
Oceania|hCoV-19/Australia/NSW44/2020|EPI ISL 417400|B.6|Australia|2020-03-10	Oceania|hCoV-19/Australia/WA37/2020|EPI ISL 470854|B.1|Australia|2020-04-20	0.0004423589	Oceania
Oceania|hCoV-19/Australia/NSW46/2020|EPI ISL 427658|B.3|Australia|2020-03-10	Oceania|hCoV-19/Australia/WA37/2020|EPI ISL 470854|B.1|Australia|2020-04-20	0.0003403587	Oceania
Oceania|hCoV-19/Australia/NSW51/2020|EPI ISL 427660|B.40|Australia|2020-03-10	Oceania|hCoV-19/Australia/WA37/2020|EPI ISL 470854|B.1|Australia|2020-04-20	0.0003743009	Oceania
Oceania|hCoV-19/Australia/NSW376/2020|EPI ISL 451636|B.4|Australia|2020-03-10	Oceania|hCoV-19/Australia/WA37/2020|EPI ISL 470854|B.1|Australia|2020-04-20	0.0004764320	Oceania
Oceania|hCoV-19/Australia/NSW103/2020|EPI ISL 427657|B.1.5|Australia|2020-03-10	Oceania|hCoV-19/Australia/WA37/2020|EPI ISL 470854|B.1|Australia|2020-04-20	0.0001360730	Oceania
Oceania|hCoV-19/Australia/NSW63/2020|EPI ISL 427664|B|Australia|2020-03-10	Oceania|hCoV-19/Australia/WA37/2020|EPI ISL 470854|B.1|Australia|2020-04-20	0.0003062505	Oceania
Oceania|hCoV-19/Australia/NSW49/2020|EPI ISL 427659|B.6|Australia|2020-03-10	Oceania|hCoV-19/Australia/WA37/2020|EPI ISL 470854|B.1|Australia|2020-04-20	0.0004423868	Oceania
Oceania|hCoV-19/Australia/NSW2159/2020|EPI ISL 500637|B.1.5|Australia|2020-03-10	Oceania|hCoV-19/Australia/WA37/2020|EPI ISL 470854|B.1|Australia|2020-04-20	0.0001343773	Oceania
Oceania|hCoV-19/Australia/VIC29/2020|EPI ISL 419748|B.1.1|Australia|2020-03-10	Oceania|hCoV-19/Australia/WA37/2020|EPI ISL 470854|B.1|Australia|2020-04-20	0.0003024114	Oceania
Oceania|hCoV-19/Australia/NSW2139/2020|EPI ISL 500627|B.4|Australia|2020-03-10	Oceania|hCoV-19/Australia/WA37/2020|EPI ISL 470854|B.1|Australia|2020-04-20	0.0005377557	Oceania
Oceania|hCoV-19/New Zealand/20VR0712/2020|EPI ISL 456163|B.1.1|New Zealand|2020-03-11	Oceania|hCoV-19/Australia/WA37/2020|EPI ISL 470854|B.1|Australia|2020-04-20	0.0002351834	Oceania
Oceania|hCoV-19/Australia/QLDID921/2020|EPI ISL 417033|B.6|Australia|2020-03-11	Oceania|hCoV-19/Australia/WA37/2020|EPI ISL 470854|B.1|Australia|2020-04-20	0.0004368306	Oceania
Oceania|hCoV-19/Australia/VIC44/2020|EPI ISL 419767|B.1|Australia|2020-03-11	Oceania|hCoV-19/Australia/WA37/2020|EPI ISL 470854|B.1|Australia|2020-04-20	0.0001679687	Oceania
Oceania|hCoV-19/Australia/VIC39/2020|EPI ISL 419757|B.1|Australia|2020-03-11	Oceania|hCoV-19/Australia/WA37/2020|EPI ISL 470854|B.1|Australia|2020-04-20	0.0002687866	Oceania
Oceania|hCoV-19/Australia/QLDID920/2020|EPI ISL 417032|B.1.5|Australia|2020-03-11	Oceania|hCoV-19/Australia/WA37/2020|EPI ISL 470854|B.1|Australia|2020-04-20	0.0001343684	Oceania
Oceania|hCoV-19/Australia/VIC45/2020|EPI ISL 419802|B.1.1|Australia|2020-03-11	Oceania|hCoV-19/Australia/WA37/2020|EPI ISL 470854|B.1|Australia|2020-04-20	0.0002351834	Oceania
Oceania|hCoV-19/Australia/NSW40/2020|EPI ISL 417398|B.4|Australia|2020-03-11	Oceania|hCoV-19/Australia/WA37/2020|EPI ISL 470854|B.1|Australia|2020-04-20	0.0005104709	Oceania
Oceania|hCoV-19/Australia/NSW52/2020|EPI ISL 417405|B|Australia|2020-03-11	Oceania|hCoV-19/Australia/WA37/2020|EPI ISL 470854|B.1|Australia|2020-04-20	0.0003742882	Oceania
Oceania|hCoV-19/Australia/NSW39/2020|EPI ISL 417397|B.1.5|Australia|2020-03-11	Oceania|hCoV-19/Australia/WA37/2020|EPI ISL 470854|B.1|Australia|2020-04-20	0.0001360684	Oceania
Oceania|hCoV-19/Australia/NSW102/2020|EPI ISL 427656|B.1.5|Australia|2020-03-11	Oceania|hCoV-19/Australia/WA37/2020|EPI ISL 470854|B.1|Australia|2020-04-20	0.0001360730	Oceania
Oceania|hCoV-19/Australia/NSW34/2020|EPI ISL 427655|B.4|Australia|2020-03-11	Oceania|hCoV-19/Australia/WA37/2020|EPI ISL 470854|B.1|Australia|2020-04-20	0.0004764404	Oceania
Oceania|hCoV-19/Australia/VIC38/2020|EPI ISL 419756|B.1.6|Australia|2020-03-11	Oceania|hCoV-19/Australia/WA37/2020|EPI ISL 470854|B.1|Australia|2020-04-20	0.0002351669	Oceania
Oceania|hCoV-19/Australia/NSW218/2020|EPI ISL 427665|B.3|Australia|2020-03-11	Oceania|hCoV-19/Australia/WA37/2020|EPI ISL 470854|B.1|Australia|2020-04-20	0.0003743179	Oceania
Oceania|hCoV-19/Australia/VIC43/2020|EPI ISL 419763|B.1.1|Australia|2020-03-11	Oceania|hCoV-19/Australia/WA37/2020|EPI ISL 470854|B.1|Australia|2020-04-20	0.0002688259	Oceania
Oceania|hCoV-19/Australia/NSW2156/2020|EPI ISL 500634|B.39|Australia|2020-03-11	Oceania|hCoV-19/Australia/WA37/2020|EPI ISL 470854|B.1|Australia|2020-04-20	0.0005041357	Oceania
Oceania|hCoV-19/Australia/TAS124/2020|EPI ISL 522589|B|Australia|2020-03-11	Oceania|hCoV-19/Australia/WA37/2020|EPI ISL 470854|B.1|Australia|2020-04-20	0.0004129874	Oceania
Oceania|hCoV-19/New Zealand/CoV002/2020|EPI ISL 417212|B.31|New Zealand|2020-03-11	Oceania|hCoV-19/Australia/WA37/2020|EPI ISL 470854|B.1|Australia|2020-04-20	0.0005059884	Oceania
Oceania|hCoV-19/Australia/VIC50/2020|EPI ISL 419766|B.1|Australia|2020-03-12	Oceania|hCoV-19/Australia/WA37/2020|EPI ISL 470854|B.1|Australia|2020-04-20	0.0002015701	Oceania
Oceania|hCoV-19/Australia/VIC55/2020|EPI ISL 419776|B|Australia|2020-03-12	Oceania|hCoV-19/Australia/WA37/2020|EPI ISL 470854|B.1|Australia|2020-04-20	0.0004368306	Oceania
Oceania|hCoV-19/Australia/VIC52/2020|EPI ISL 419768|B.1.1.71|Australia|2020-03-12	Oceania|hCoV-19/Australia/WA37/2020|EPI ISL 470854|B.1|Australia|2020-04-20	0.0003359970	Oceania
Oceania|hCoV-19/Australia/VIC58/2020|EPI ISL 419784|B.4|Australia|2020-03-12	Oceania|hCoV-19/Australia/WA37/2020|EPI ISL 470854|B.1|Australia|2020-04-20	0.0004368431	Oceania
Oceania|hCoV-19/Australia/VIC54/2020|EPI ISL 419770|B.1|Australia|2020-03-12	Oceania|hCoV-19/Australia/WA37/2020|EPI ISL 470854|B.1|Australia|2020-04-20	0.0001679687	Oceania
Oceania|hCoV-19/Australia/VIC47/2020|EPI ISL 419759|B.40|Australia|2020-03-12	Oceania|hCoV-19/Australia/WA37/2020|EPI ISL 470854|B.1|Australia|2020-04-20	0.0006049949	Oceania
Oceania|hCoV-19/Australia/NSW50/2020|EPI ISL 417404|B.1.1|Australia|2020-03-12	Oceania|hCoV-19/Australia/WA37/2020|EPI ISL 470854|B.1|Australia|2020-04-20	0.0002721878	Oceania
Oceania|hCoV-19/Australia/NSW254/2020|EPI ISL 451519|B.4|Australia|2020-03-12	Oceania|hCoV-19/Australia/WA37/2020|EPI ISL 470854|B.1|Australia|2020-04-20	0.0005785707	Oceania
Oceania|hCoV-19/Australia/VIC48/2020|EPI ISL 419762|B.1|Australia|2020-03-12	Oceania|hCoV-19/Australia/WA37/2020|EPI ISL 470854|B.1|Australia|2020-04-20	0.0002015768	Oceania
Oceania|hCoV-19/Australia/NSW2158/2020|EPI ISL 500636|B.1.5|Australia|2020-03-12	Oceania|hCoV-19/Australia/WA37/2020|EPI ISL 470854|B.1|Australia|2020-04-20	0.0001679800	Oceania
Oceania|hCoV-19/Australia/VIC49/2020|EPI ISL 419764|B.1|Australia|2020-03-12	Oceania|hCoV-19/Australia/WA37/2020|EPI ISL 470854|B.1|Australia|2020-04-20	0.0002352490	Oceania
Oceania|hCoV-19/New Zealand/20VR0334/2020|EPI ISL 456157|B.1|New Zealand|2020-03-12	Oceania|hCoV-19/Australia/WA37/2020|EPI ISL 470854|B.1|Australia|2020-04-20	0.0002396650	Oceania
Oceania|hCoV-19/Australia/VIC62/2020|EPI ISL 419774|B.1|Australia|2020-03-13	Oceania|hCoV-19/Australia/WA37/2020|EPI ISL 470854|B.1|Australia|2020-04-20	0.0001679687	Oceania
Oceania|hCoV-19/Australia/NSW2011/2020|EPI ISL 500598|B.4|Australia|2020-03-13	Oceania|hCoV-19/Australia/WA37/2020|EPI ISL 470854|B.1|Australia|2020-04-20	0.0006050017	Oceania
Oceania|hCoV-19/Australia/VIC66/2020|EPI ISL 419780|B.4|Australia|2020-03-13	Oceania|hCoV-19/Australia/WA37/2020|EPI ISL 470854|B.1|Australia|2020-04-20	0.0004368431	Oceania
Oceania|hCoV-19/Australia/VIC70/2020|EPI ISL 419786|B|Australia|2020-03-13	Oceania|hCoV-19/Australia/WA37/2020|EPI ISL 470854|B.1|Australia|2020-04-20	0.0004032199	Oceania
Oceania|hCoV-19/Australia/WA02/2020|EPI ISL 420532|B.1.98|Australia|2020-03-13	Oceania|hCoV-19/Australia/WA37/2020|EPI ISL 470854|B.1|Australia|2020-04-20	0.0001682181	Oceania
Oceania|hCoV-19/Australia/NSW45/2020|EPI ISL 417401|B.6|Australia|2020-03-13	Oceania|hCoV-19/Australia/WA37/2020|EPI ISL 470854|B.1|Australia|2020-04-20	0.0004083228	Oceania
Oceania|hCoV-19/Australia/NSW47/2020|EPI ISL 417402|B.1.5|Australia|2020-03-13	Oceania|hCoV-19/Australia/WA37/2020|EPI ISL 470854|B.1|Australia|2020-04-20	0.0002041229	Oceania
Oceania|hCoV-19/Australia/NSW607/2020|EPI ISL 490017|B.40|Australia|2020-03-13	Oceania|hCoV-19/Australia/WA37/2020|EPI ISL 470854|B.1|Australia|2020-04-20	0.0003743009	Oceania
Oceania|hCoV-19/Australia/NSW592/2020|EPI ISL 478704|B.1.5|Australia|2020-03-13	Oceania|hCoV-19/Australia/WA37/2020|EPI ISL 470854|B.1|Australia|2020-04-20	0.0001360730	Oceania
Oceania|hCoV-19/Australia/NSW2147/2020|EPI ISL 500628|B.1.5|Australia|2020-03-13	Oceania|hCoV-19/Australia/WA37/2020|EPI ISL 470854|B.1|Australia|2020-04-20	0.0002015835	Oceania
Oceania|hCoV-19/Australia/VIC64/2020|EPI ISL 419778|B.1|Australia|2020-03-13	Oceania|hCoV-19/Australia/WA37/2020|EPI ISL 470854|B.1|Australia|2020-04-20	0.0002693263	Oceania
Oceania|hCoV-19/Australia/VIC61/2020|EPI ISL 419773|B|Australia|2020-03-13	Oceania|hCoV-19/Australia/WA37/2020|EPI ISL 470854|B.1|Australia|2020-04-20	0.0004398358	Oceania
Oceania|hCoV-19/Australia/VIC63/2020|EPI ISL 419775|B.1|Australia|2020-03-13	Oceania|hCoV-19/Australia/WA37/2020|EPI ISL 470854|B.1|Australia|2020-04-20	0.0001692649	Oceania
Oceania|hCoV-19/Australia/VIC82/2020|EPI ISL 419794|B.40|Australia|2020-03-14	Oceania|hCoV-19/Australia/WA37/2020|EPI ISL 470854|B.1|Australia|2020-04-20	0.0004704559	Oceania
Oceania|hCoV-19/Australia/VIC83/2020|EPI ISL 419799|B|Australia|2020-03-14	Oceania|hCoV-19/Australia/WA37/2020|EPI ISL 470854|B.1|Australia|2020-04-20	0.0004370067	Oceania
Oceania|hCoV-19/Australia/VIC80/2020|EPI ISL 419792|B.40|Australia|2020-03-14	Oceania|hCoV-19/Australia/WA37/2020|EPI ISL 470854|B.1|Australia|2020-04-20	0.0004368431	Oceania
Oceania|hCoV-19/Australia/NSW2005/2020|EPI ISL 500597|B.1|Australia|2020-03-14	Oceania|hCoV-19/Australia/WA37/2020|EPI ISL 470854|B.1|Australia|2020-04-20	0.0002015759	Oceania
Oceania|hCoV-19/Australia/VIC84/2020|EPI ISL 419803|B.39|Australia|2020-03-14	Oceania|hCoV-19/Australia/WA37/2020|EPI ISL 470854|B.1|Australia|2020-04-20	0.0005040936	Oceania
Oceania|hCoV-19/Australia/VIC78/2020|EPI ISL 419790|B|Australia|2020-03-14	Oceania|hCoV-19/Australia/WA37/2020|EPI ISL 470854|B.1|Australia|2020-04-20	0.0003360212	Oceania
Oceania|hCoV-19/Australia/QLDID923/2020|EPI ISL 418801|B.1|Australia|2020-03-14	Oceania|hCoV-19/Australia/WA37/2020|EPI ISL 470854|B.1|Australia|2020-04-20	0.0001679687	Oceania
Oceania|hCoV-19/Australia/WA03/2020|EPI ISL 420533|B.1|Australia|2020-03-14	Oceania|hCoV-19/Australia/WA37/2020|EPI ISL 470854|B.1|Australia|2020-04-20	0.0002018752	Oceania
Oceania|hCoV-19/Australia/WA01/2020|EPI ISL 420531|B.1.98|Australia|2020-03-14	Oceania|hCoV-19/Australia/WA37/2020|EPI ISL 470854|B.1|Australia|2020-04-20	0.0002018659	Oceania
Oceania|hCoV-19/Australia/NSW54/2020|EPI ISL 417407|B.1.1|Australia|2020-03-14	Oceania|hCoV-19/Australia/WA37/2020|EPI ISL 470854|B.1|Australia|2020-04-20	0.0002381594	Oceania
Oceania|hCoV-19/Australia/NSW48/2020|EPI ISL 417403|B.6|Australia|2020-03-14	Oceania|hCoV-19/Australia/WA37/2020|EPI ISL 470854|B.1|Australia|2020-04-20	0.0004083228	Oceania
Oceania|hCoV-19/Australia/NSW256/2020|EPI ISL 451521|B.4|Australia|2020-03-14	Oceania|hCoV-19/Australia/WA37/2020|EPI ISL 470854|B.1|Australia|2020-04-20	0.0004764181	Oceania
Oceania|hCoV-19/Australia/NSW583/2020|EPI ISL 478695|B.40|Australia|2020-03-14	Oceania|hCoV-19/Australia/WA37/2020|EPI ISL 470854|B.1|Australia|2020-04-20	0.0003743009	Oceania
Oceania|hCoV-19/Australia/NSW582/2020|EPI ISL 478694|B.40|Australia|2020-03-14	Oceania|hCoV-19/Australia/WA37/2020|EPI ISL 470854|B.1|Australia|2020-04-20	0.0004083367	Oceania
Oceania|hCoV-19/Australia/VIC79/2020|EPI ISL 419791|B.40|Australia|2020-03-14	Oceania|hCoV-19/Australia/WA37/2020|EPI ISL 470854|B.1|Australia|2020-04-20	0.0004032333	Oceania
Oceania|hCoV-19/Australia/NSW2146/2020|EPI ISL 509503|B.40|Australia|2020-03-14	Oceania|hCoV-19/Australia/WA37/2020|EPI ISL 470854|B.1|Australia|2020-04-20	0.0004032335	Oceania
Oceania|hCoV-19/Australia/VIC81/2020|EPI ISL 419793|B.40|Australia|2020-03-14	Oceania|hCoV-19/Australia/WA37/2020|EPI ISL 470854|B.1|Australia|2020-04-20	0.0004032335	Oceania
Oceania|hCoV-19/Australia/SAP215/2020|EPI ISL 468001|B.1.1|Australia|2020-03-14	Oceania|hCoV-19/Australia/WA37/2020|EPI ISL 470854|B.1|Australia|2020-04-20	0.0002352624	Oceania
Oceania|hCoV-19/Australia/VIC87/2020|EPI ISL 419797|B.40|Australia|2020-03-15	Oceania|hCoV-19/Australia/WA37/2020|EPI ISL 470854|B.1|Australia|2020-04-20	0.0004704560	Oceania
Oceania|hCoV-19/Australia/NSW2144/2020|EPI ISL 527008|B.39|Australia|2020-03-15	Oceania|hCoV-19/Australia/WA37/2020|EPI ISL 470854|B.1|Australia|2020-04-20	0.0005040937	Oceania
Oceania|hCoV-19/Australia/SAP111/2020|EPI ISL 451131|B.1.1|Australia|2020-03-15	Oceania|hCoV-19/Australia/WA37/2020|EPI ISL 470854|B.1|Australia|2020-04-20	0.0002351834	Oceania
Oceania|hCoV-19/Australia/VIC90/2020|EPI ISL 419801|B.1.1|Australia|2020-03-15	Oceania|hCoV-19/Australia/WA37/2020|EPI ISL 470854|B.1|Australia|2020-04-20	0.0002687943	Oceania
Oceania|hCoV-19/Australia/NSW2004/2020|EPI ISL 500596|B.1.5|Australia|2020-03-15	Oceania|hCoV-19/Australia/WA37/2020|EPI ISL 470854|B.1|Australia|2020-04-20	0.0002351591	Oceania
Oceania|hCoV-19/Australia/VIC89/2020|EPI ISL 419800|B.1|Australia|2020-03-15	Oceania|hCoV-19/Australia/WA37/2020|EPI ISL 470854|B.1|Australia|2020-04-20	0.0002351767	Oceania
Oceania|hCoV-19/New Zealand/20VR0276/2020|EPI ISL 416539|A|New Zealand|2020-03-15	Oceania|hCoV-19/Australia/WA37/2020|EPI ISL 470854|B.1|Australia|2020-04-20	0.0004704344	Oceania
Oceania|hCoV-19/Australia/ACT0082/2020|EPI ISL 498542|B.1.1|Australia|2020-03-15	Oceania|hCoV-19/Australia/WA37/2020|EPI ISL 470854|B.1|Australia|2020-04-20	0.0002687866	Oceania
Oceania|hCoV-19/Australia/VIC92/2020|EPI ISL 419809|B.1.5|Australia|2020-03-15	Oceania|hCoV-19/Australia/WA37/2020|EPI ISL 470854|B.1|Australia|2020-04-20	0.0001343684	Oceania
Oceania|hCoV-19/Australia/NSW112/2020|EPI ISL 427666|B.1.5|Australia|2020-03-15	Oceania|hCoV-19/Australia/WA37/2020|EPI ISL 470854|B.1|Australia|2020-04-20	0.0002041298	Oceania
Oceania|hCoV-19/Australia/VIC91/2020|EPI ISL 419804|B.1.5|Australia|2020-03-15	Oceania|hCoV-19/Australia/WA37/2020|EPI ISL 470854|B.1|Australia|2020-04-20	0.0002015936	Oceania
Oceania|hCoV-19/Australia/SAP220/2020|EPI ISL 467995|B.1.5|Australia|2020-03-15	Oceania|hCoV-19/Australia/WA37/2020|EPI ISL 470854|B.1|Australia|2020-04-20	0.0002030191	Oceania
Oceania|hCoV-19/Australia/VIC09/2020|EPI ISL 416515|B|Australia|2020-03-15	Oceania|hCoV-19/Australia/WA37/2020|EPI ISL 470854|B.1|Australia|2020-04-20	0.0004406947	Oceania
Oceania|hCoV-19/Australia/VIC93/2020|EPI ISL 419815|B.3|Australia|2020-03-15	Oceania|hCoV-19/Australia/WA37/2020|EPI ISL 470854|B.1|Australia|2020-04-20	0.0003737156	Oceania
Oceania|hCoV-19/Australia/SAP410/2020|EPI ISL 492175|B.6|Australia|2020-03-15	Oceania|hCoV-19/Australia/WA37/2020|EPI ISL 470854|B.1|Australia|2020-04-20	0.0005618093	Oceania
Oceania|hCoV-19/Australia/SAP439/2020|EPI ISL 508130|B.6|Australia|2020-03-16	Oceania|hCoV-19/Australia/WA37/2020|EPI ISL 470854|B.1|Australia|2020-04-20	0.0004368302	Oceania
Oceania|hCoV-19/Australia/VIC97/2020|EPI ISL 419808|B.4|Australia|2020-03-16	Oceania|hCoV-19/Australia/WA37/2020|EPI ISL 470854|B.1|Australia|2020-04-20	0.0004368431	Oceania
Oceania|hCoV-19/Australia/VIC99/2020|EPI ISL 419811|B.1|Australia|2020-03-16	Oceania|hCoV-19/Australia/WA37/2020|EPI ISL 470854|B.1|Australia|2020-04-20	0.0003360028	Oceania
Oceania|hCoV-19/Australia/VIC141/2020|EPI ISL 419838|B.1.5|Australia|2020-03-16	Oceania|hCoV-19/Australia/WA37/2020|EPI ISL 470854|B.1|Australia|2020-04-20	0.0001343684	Oceania
Oceania|hCoV-19/Australia/SAP112/2020|EPI ISL 468016|B.1.1|Australia|2020-03-16	Oceania|hCoV-19/Australia/WA37/2020|EPI ISL 470854|B.1|Australia|2020-04-20	0.0002351834	Oceania
Oceania|hCoV-19/Australia/VIC142/2020|EPI ISL 419839|B.1|Australia|2020-03-16	Oceania|hCoV-19/Australia/WA37/2020|EPI ISL 470854|B.1|Australia|2020-04-20	0.0002351808	Oceania
Oceania|hCoV-19/Australia/NSW2151/2020|EPI ISL 500631|B|Australia|2020-03-16	Oceania|hCoV-19/Australia/WA37/2020|EPI ISL 470854|B.1|Australia|2020-04-20	0.0003023824	Oceania
Oceania|hCoV-19/Australia/NSW2149/2020|EPI ISL 500630|B.1.1.10|Australia|2020-03-16	Oceania|hCoV-19/Australia/WA37/2020|EPI ISL 470854|B.1|Australia|2020-04-20	0.0003023998	Oceania
Oceania|hCoV-19/New Zealand/20VR0993/2020|EPI ISL 456176|B|New Zealand|2020-03-16	Oceania|hCoV-19/Australia/WA37/2020|EPI ISL 470854|B.1|Australia|2020-04-20	0.0003360057	Oceania
Oceania|hCoV-19/Australia/VIC143/2020|EPI ISL 419840|B.1.1|Australia|2020-03-16	Oceania|hCoV-19/Australia/WA37/2020|EPI ISL 470854|B.1|Australia|2020-04-20	0.0003023911	Oceania
Oceania|hCoV-19/Australia/VIC96/2020|EPI ISL 419807|B|Australia|2020-03-16	Oceania|hCoV-19/Australia/WA37/2020|EPI ISL 470854|B.1|Australia|2020-04-20	0.0003023989	Oceania
Oceania|hCoV-19/Australia/NSW58/2020|EPI ISL 417410|B.40|Australia|2020-03-16	Oceania|hCoV-19/Australia/WA37/2020|EPI ISL 470854|B.1|Australia|2020-04-20	0.0004083347	Oceania
Oceania|hCoV-19/Australia/NSW57/2020|EPI ISL 417409|B.40|Australia|2020-03-16	Oceania|hCoV-19/Australia/WA37/2020|EPI ISL 470854|B.1|Australia|2020-04-20	0.0004764103	Oceania
Oceania|hCoV-19/Australia/NSW104/2020|EPI ISL 427677|B.1.5|Australia|2020-03-16	Oceania|hCoV-19/Australia/WA37/2020|EPI ISL 470854|B.1|Australia|2020-04-20	0.0001360730	Oceania
Oceania|hCoV-19/Australia/NSW75/2020|EPI ISL 427703|B.40|Australia|2020-03-16	Oceania|hCoV-19/Australia/WA37/2020|EPI ISL 470854|B.1|Australia|2020-04-20	0.0003743009	Oceania
Oceania|hCoV-19/Australia/NSW88/2020|EPI ISL 427702|B.40|Australia|2020-03-16	Oceania|hCoV-19/Australia/WA37/2020|EPI ISL 470854|B.1|Australia|2020-04-20	0.0004423947	Oceania
Oceania|hCoV-19/Australia/NSW158/2020|EPI ISL 427735|B.1.1|Australia|2020-03-16	Oceania|hCoV-19/Australia/WA37/2020|EPI ISL 470854|B.1|Australia|2020-04-20	0.0002721971	Oceania
Oceania|hCoV-19/Australia/NSW111/2020|EPI ISL 427661|B.1.5|Australia|2020-03-16	Oceania|hCoV-19/Australia/WA37/2020|EPI ISL 470854|B.1|Australia|2020-04-20	0.0002041298	Oceania
Oceania|hCoV-19/Australia/VIC146/2020|EPI ISL 419843|B.40|Australia|2020-03-17	Oceania|hCoV-19/Australia/WA37/2020|EPI ISL 470854|B.1|Australia|2020-04-20	0.0004368304	Oceania
Oceania|hCoV-19/Australia/VIC327/2020|EPI ISL 426637|B.40|Australia|2020-03-17	Oceania|hCoV-19/Australia/WA37/2020|EPI ISL 470854|B.1|Australia|2020-04-20	0.0004032199	Oceania
Oceania|hCoV-19/Australia/VIC157/2020|EPI ISL 419854|B.1|Australia|2020-03-17	Oceania|hCoV-19/Australia/WA37/2020|EPI ISL 470854|B.1|Australia|2020-04-20	0.0002351767	Oceania
Oceania|hCoV-19/Australia/VIC151/2020|EPI ISL 419848|B|Australia|2020-03-17	Oceania|hCoV-19/Australia/WA37/2020|EPI ISL 470854|B.1|Australia|2020-04-20	0.0005040704	Oceania
Oceania|hCoV-19/Australia/VIC154/2020|EPI ISL 419851|B.1.5|Australia|2020-03-17	Oceania|hCoV-19/Australia/WA37/2020|EPI ISL 470854|B.1|Australia|2020-04-20	0.0002015666	Oceania
Oceania|hCoV-19/Australia/VIC144/2020|EPI ISL 419841|B.1.1|Australia|2020-03-17	Oceania|hCoV-19/Australia/WA37/2020|EPI ISL 470854|B.1|Australia|2020-04-20	0.0002687866	Oceania
Oceania|hCoV-19/Australia/VIC148/2020|EPI ISL 419845|B.1|Australia|2020-03-17	Oceania|hCoV-19/Australia/WA37/2020|EPI ISL 470854|B.1|Australia|2020-04-20	0.0002015701	Oceania
Oceania|hCoV-19/Australia/VIC153/2020|EPI ISL 419850|B.1.1|Australia|2020-03-17	Oceania|hCoV-19/Australia/WA37/2020|EPI ISL 470854|B.1|Australia|2020-04-20	0.0003023911	Oceania
Oceania|hCoV-19/Australia/VIC152/2020|EPI ISL 419849|B|Australia|2020-03-17	Oceania|hCoV-19/Australia/WA37/2020|EPI ISL 470854|B.1|Australia|2020-04-20	0.0004032199	Oceania
Oceania|hCoV-19/Australia/VIC106/2020|EPI ISL 419820|B.1.5|Australia|2020-03-17	Oceania|hCoV-19/Australia/WA37/2020|EPI ISL 470854|B.1|Australia|2020-04-20	0.0002351659	Oceania
Oceania|hCoV-19/Australia/VIC329/2020|EPI ISL 426639|B.1.5|Australia|2020-03-17	Oceania|hCoV-19/Australia/WA37/2020|EPI ISL 470854|B.1|Australia|2020-04-20	0.0002015794	Oceania
Oceania|hCoV-19/Australia/VIC149/2020|EPI ISL 419846|B.1|Australia|2020-03-17	Oceania|hCoV-19/Australia/WA37/2020|EPI ISL 470854|B.1|Australia|2020-04-20	0.0002687959	Oceania
Oceania|hCoV-19/Australia/VIC156/2020|EPI ISL 419853|B.1.1|Australia|2020-03-17	Oceania|hCoV-19/Australia/WA37/2020|EPI ISL 470854|B.1|Australia|2020-04-20	0.0002351834	Oceania
Oceania|hCoV-19/Australia/VIC155/2020|EPI ISL 419852|B.1|Australia|2020-03-17	Oceania|hCoV-19/Australia/WA37/2020|EPI ISL 470854|B.1|Australia|2020-04-20	0.0002351699	Oceania
Oceania|hCoV-19/Australia/VIC105/2020|EPI ISL 419819|B.1.255|Australia|2020-03-17	Oceania|hCoV-19/Australia/WA37/2020|EPI ISL 470854|B.1|Australia|2020-04-20	0.0002351699	Oceania
Oceania|hCoV-19/New Zealand/20VR0994/2020|EPI ISL 456177|B.31|New Zealand|2020-03-17	Oceania|hCoV-19/Australia/WA37/2020|EPI ISL 470854|B.1|Australia|2020-04-20	0.0005043454	Oceania
Oceania|hCoV-19/Australia/NSW62/2020|EPI ISL 417412|B.3|Australia|2020-03-17	Oceania|hCoV-19/Australia/WA37/2020|EPI ISL 470854|B.1|Australia|2020-04-20	0.0003402429	Oceania
Oceania|hCoV-19/Australia/SAP181/2020|EPI ISL 492122|B.1|Australia|2020-03-18	Oceania|hCoV-19/Australia/WA37/2020|EPI ISL 470854|B.1|Australia|2020-04-20	0.0002351806	Oceania
Oceania|hCoV-19/Australia/QLDID924/2020|EPI ISL 418802|B.1.1|Australia|2020-03-18	Oceania|hCoV-19/Australia/WA37/2020|EPI ISL 470854|B.1|Australia|2020-04-20	0.0002687866	Oceania
Oceania|hCoV-19/Australia/VIC174/2020|EPI ISL 419871|B.1.5|Australia|2020-03-18	Oceania|hCoV-19/Australia/WA37/2020|EPI ISL 470854|B.1|Australia|2020-04-20	0.0001343684	Oceania
Oceania|hCoV-19/Australia/VIC166/2020|EPI ISL 419863|B.1|Australia|2020-03-18	Oceania|hCoV-19/Australia/WA37/2020|EPI ISL 470854|B.1|Australia|2020-04-20	0.0002687913	Oceania
Oceania|hCoV-19/Australia/SAP159/2020|EPI ISL 492116|B.1.1|Australia|2020-03-18	Oceania|hCoV-19/Australia/WA37/2020|EPI ISL 470854|B.1|Australia|2020-04-20	0.0003360280	Oceania
Oceania|hCoV-19/Australia/VIC170/2020|EPI ISL 419867|B.1.5|Australia|2020-03-18	Oceania|hCoV-19/Australia/WA37/2020|EPI ISL 470854|B.1|Australia|2020-04-20	0.0002351591	Oceania
Oceania|hCoV-19/Australia/VIC163/2020|EPI ISL 419860|B.1.1|Australia|2020-03-18	Oceania|hCoV-19/Australia/WA37/2020|EPI ISL 470854|B.1|Australia|2020-04-20	0.0003024050	Oceania
Oceania|hCoV-19/Australia/VIC176/2020|EPI ISL 419873|B.31|Australia|2020-03-18	Oceania|hCoV-19/Australia/WA37/2020|EPI ISL 470854|B.1|Australia|2020-04-20	0.0004704778	Oceania
Oceania|hCoV-19/Australia/VIC171/2020|EPI ISL 419868|B.40|Australia|2020-03-18	Oceania|hCoV-19/Australia/WA37/2020|EPI ISL 470854|B.1|Australia|2020-04-20	0.0005713559	Oceania
Oceania|hCoV-19/Australia/QLDID926/2020|EPI ISL 418804|B.1.1|Australia|2020-03-18	Oceania|hCoV-19/Australia/WA37/2020|EPI ISL 470854|B.1|Australia|2020-04-20	0.0003024050	Oceania
Oceania|hCoV-19/Australia/VIC172/2020|EPI ISL 419869|B.40|Australia|2020-03-18	Oceania|hCoV-19/Australia/WA37/2020|EPI ISL 470854|B.1|Australia|2020-04-20	0.0005040937	Oceania
Oceania|hCoV-19/Australia/VIC158/2020|EPI ISL 419855|B.1|Australia|2020-03-18	Oceania|hCoV-19/Australia/WA37/2020|EPI ISL 470854|B.1|Australia|2020-04-20	0.0003360183	Oceania
Oceania|hCoV-19/Australia/QLDID925/2020|EPI ISL 418803|B.1|Australia|2020-03-18	Oceania|hCoV-19/Australia/WA37/2020|EPI ISL 470854|B.1|Australia|2020-04-20	0.0002015701	Oceania
Oceania|hCoV-19/Australia/VIC178/2020|EPI ISL 419875|B.1.1|Australia|2020-03-18	Oceania|hCoV-19/Australia/WA37/2020|EPI ISL 470854|B.1|Australia|2020-04-20	0.0003023911	Oceania
Oceania|hCoV-19/Australia/VIC109/2020|EPI ISL 419718|B.1.1|Australia|2020-03-18	Oceania|hCoV-19/Australia/WA37/2020|EPI ISL 470854|B.1|Australia|2020-04-20	0.0002351834	Oceania
Oceania|hCoV-19/New Zealand/20VR0760/2020|EPI ISL 456165|B.1.5|New Zealand|2020-03-18	Oceania|hCoV-19/Australia/WA37/2020|EPI ISL 470854|B.1|Australia|2020-04-20	0.0001680252	Oceania
Oceania|hCoV-19/New Zealand/20VR0770/2020|EPI ISL 456168|B.39|New Zealand|2020-03-18	Oceania|hCoV-19/Australia/WA37/2020|EPI ISL 470854|B.1|Australia|2020-04-20	0.0005044238	Oceania
Oceania|hCoV-19/Australia/SAP186/2020|EPI ISL 492125|B.1|Australia|2020-03-19	Oceania|hCoV-19/Australia/WA37/2020|EPI ISL 470854|B.1|Australia|2020-04-20	0.0002687959	Oceania
Oceania|hCoV-19/Australia/SAP368/2020|EPI ISL 492133|B.1.1|Australia|2020-03-19	Oceania|hCoV-19/Australia/WA37/2020|EPI ISL 470854|B.1|Australia|2020-04-20	0.0002687943	Oceania
Oceania|hCoV-19/Australia/NSW2169/2020|EPI ISL 500640|B.6|Australia|2020-03-19	Oceania|hCoV-19/Australia/WA37/2020|EPI ISL 470854|B.1|Australia|2020-04-20	0.0005377016	Oceania
Oceania|hCoV-19/Australia/VIC186/2020|EPI ISL 419882|B.40|Australia|2020-03-19	Oceania|hCoV-19/Australia/WA37/2020|EPI ISL 470854|B.1|Australia|2020-04-20	0.0004704778	Oceania
Oceania|hCoV-19/Australia/VIC184/2020|EPI ISL 419880|B.1|Australia|2020-03-19	Oceania|hCoV-19/Australia/WA37/2020|EPI ISL 470854|B.1|Australia|2020-04-20	0.0002351699	Oceania
Oceania|hCoV-19/Australia/VIC203/2020|EPI ISL 419898|B.40|Australia|2020-03-19	Oceania|hCoV-19/Australia/WA37/2020|EPI ISL 470854|B.1|Australia|2020-04-20	0.0006049496	Oceania
Oceania|hCoV-19/Australia/SAP395/2020|EPI ISL 492160|B.1.1|Australia|2020-03-19	Oceania|hCoV-19/Australia/WA37/2020|EPI ISL 470854|B.1|Australia|2020-04-20	0.0003023998	Oceania
Oceania|hCoV-19/New Zealand/20VR1110/2020|EPI ISL 456191|B.1.5|New Zealand|2020-03-19	Oceania|hCoV-19/Australia/WA37/2020|EPI ISL 470854|B.1|Australia|2020-04-20	0.0002351916	Oceania
Oceania|hCoV-19/Australia/VIC180/2020|EPI ISL 419877|B|Australia|2020-03-19	Oceania|hCoV-19/Australia/WA37/2020|EPI ISL 470854|B.1|Australia|2020-04-20	0.0003023685	Oceania
Oceania|hCoV-19/Australia/WA36/2020|EPI ISL 470853|B.39|Australia|2020-03-19	Oceania|hCoV-19/Australia/WA37/2020|EPI ISL 470854|B.1|Australia|2020-04-20	0.0005040704	Oceania
Oceania|hCoV-19/Australia/VIC192/2020|EPI ISL 419888|B.1|Australia|2020-03-19	Oceania|hCoV-19/Australia/WA37/2020|EPI ISL 470854|B.1|Australia|2020-04-20	0.0001679687	Oceania
Oceania|hCoV-19/Australia/VIC201/2020|EPI ISL 419896|B.1|Australia|2020-03-19	Oceania|hCoV-19/Australia/WA37/2020|EPI ISL 470854|B.1|Australia|2020-04-20	0.0002351699	Oceania
Oceania|hCoV-19/Australia/VIC188/2020|EPI ISL 419884|B.6|Australia|2020-03-19	Oceania|hCoV-19/Australia/WA37/2020|EPI ISL 470854|B.1|Australia|2020-04-20	0.0005040936	Oceania
Oceania|hCoV-19/Australia/SAP036/2020|EPI ISL 450194|B.1|Australia|2020-03-19	Oceania|hCoV-19/Australia/WA37/2020|EPI ISL 470854|B.1|Australia|2020-04-20	0.0002351808	Oceania
Oceania|hCoV-19/Australia/VIC190/2020|EPI ISL 419886|B.1.1|Australia|2020-03-19	Oceania|hCoV-19/Australia/WA37/2020|EPI ISL 470854|B.1|Australia|2020-04-20	0.0002351834	Oceania
Oceania|hCoV-19/Australia/SAP372/2020|EPI ISL 492137|B.1|Australia|2020-03-19	Oceania|hCoV-19/Australia/WA37/2020|EPI ISL 470854|B.1|Australia|2020-04-20	0.0002351767	Oceania
Oceania|hCoV-19/Australia/VIC191/2020|EPI ISL 419887|B.1.1|Australia|2020-03-19	Oceania|hCoV-19/Australia/WA37/2020|EPI ISL 470854|B.1|Australia|2020-04-20	0.0003023911	Oceania
Oceania|hCoV-19/Australia/VIC218/2020|EPI ISL 419913|B.40|Australia|2020-03-20	Oceania|hCoV-19/Australia/WA37/2020|EPI ISL 470854|B.1|Australia|2020-04-20	0.0006049496	Oceania
Oceania|hCoV-19/Australia/SAP397/2020|EPI ISL 492162|B.1.5|Australia|2020-03-20	Oceania|hCoV-19/Australia/WA37/2020|EPI ISL 470854|B.1|Australia|2020-04-20	0.0002015666	Oceania
Oceania|hCoV-19/Guam/GU NHG 03/2020|EPI ISL 445000|B.6|Guam|2020-03-20	Oceania|hCoV-19/Australia/WA37/2020|EPI ISL 470854|B.1|Australia|2020-04-20	0.0004704642	Oceania
Oceania|hCoV-19/Australia/VIC123/2020|EPI ISL 419731|B.1.1|Australia|2020-03-20	Oceania|hCoV-19/Australia/WA37/2020|EPI ISL 470854|B.1|Australia|2020-04-20	0.0003360221	Oceania
Oceania|hCoV-19/Australia/SAP374/2020|EPI ISL 492139|B.1|Australia|2020-03-20	Oceania|hCoV-19/Australia/WA37/2020|EPI ISL 470854|B.1|Australia|2020-04-20	0.0003025401	Oceania
Oceania|hCoV-19/Australia/SAP386/2020|EPI ISL 492151|B.1.1|Australia|2020-03-20	Oceania|hCoV-19/Australia/WA37/2020|EPI ISL 470854|B.1|Australia|2020-04-20	0.0002687943	Oceania
Oceania|hCoV-19/Australia/SAP380/2020|EPI ISL 492145|B.6|Australia|2020-03-20	Oceania|hCoV-19/Australia/WA37/2020|EPI ISL 470854|B.1|Australia|2020-04-20	0.0004704642	Oceania
Oceania|hCoV-19/Australia/VIC129/2020|EPI ISL 419732|B|Australia|2020-03-20	Oceania|hCoV-19/Australia/WA37/2020|EPI ISL 470854|B.1|Australia|2020-04-20	0.0003023989	Oceania
Oceania|hCoV-19/Australia/VIC214/2020|EPI ISL 419909|B.1|Australia|2020-03-20	Oceania|hCoV-19/Australia/WA37/2020|EPI ISL 470854|B.1|Australia|2020-04-20	0.0002351767	Oceania
Oceania|hCoV-19/Australia/VIC339/2020|EPI ISL 426648|B.1.1.71|Australia|2020-03-20	Oceania|hCoV-19/Australia/WA37/2020|EPI ISL 470854|B.1|Australia|2020-04-20	0.0003360125	Oceania
Oceania|hCoV-19/Australia/VIC342/2020|EPI ISL 426651|B.31|Australia|2020-03-20	Oceania|hCoV-19/Australia/WA37/2020|EPI ISL 470854|B.1|Australia|2020-04-20	0.0005377357	Oceania
Oceania|hCoV-19/Australia/NSW2043/2020|EPI ISL 500614|B.1.98|Australia|2020-03-20	Oceania|hCoV-19/Australia/WA37/2020|EPI ISL 470854|B.1|Australia|2020-04-20	0.0001679639	Oceania
Oceania|hCoV-19/New Zealand/20VR1276/2020|EPI ISL 456201|B.31|New Zealand|2020-03-20	Oceania|hCoV-19/Australia/WA37/2020|EPI ISL 470854|B.1|Australia|2020-04-20	0.0006722634	Oceania
Oceania|hCoV-19/Australia/VIC216/2020|EPI ISL 419911|B.1|Australia|2020-03-20	Oceania|hCoV-19/Australia/WA37/2020|EPI ISL 470854|B.1|Australia|2020-04-20	0.0002351699	Oceania
Oceania|hCoV-19/Australia/VIC341/2020|EPI ISL 426650|B.1.5|Australia|2020-03-20	Oceania|hCoV-19/Australia/WA37/2020|EPI ISL 470854|B.1|Australia|2020-04-20	0.0002351726	Oceania
Oceania|hCoV-19/Australia/VIC211/2020|EPI ISL 419906|B.1|Australia|2020-03-20	Oceania|hCoV-19/Australia/WA37/2020|EPI ISL 470854|B.1|Australia|2020-04-20	0.0002351808	Oceania
Oceania|hCoV-19/Australia/VIC114/2020|EPI ISL 419725|B.1.5|Australia|2020-03-20	Oceania|hCoV-19/Australia/WA37/2020|EPI ISL 470854|B.1|Australia|2020-04-20	0.0001679687	Oceania
Oceania|hCoV-19/Australia/NSW2207/2020|EPI ISL 500665|B.1.1|Australia|2020-03-21	Oceania|hCoV-19/Australia/WA37/2020|EPI ISL 470854|B.1|Australia|2020-04-20	0.0002687990	Oceania
Oceania|hCoV-19/Australia/VIC234/2020|EPI ISL 419929|B.1.272|Australia|2020-03-21	Oceania|hCoV-19/Australia/WA37/2020|EPI ISL 470854|B.1|Australia|2020-04-20	0.0002687835	Oceania
Oceania|hCoV-19/Australia/SAP370/2020|EPI ISL 492135|B.1.5|Australia|2020-03-21	Oceania|hCoV-19/Australia/WA37/2020|EPI ISL 470854|B.1|Australia|2020-04-20	0.0002351767	Oceania
Oceania|hCoV-19/Australia/VIC236/2020|EPI ISL 419931|B.1|Australia|2020-03-21	Oceania|hCoV-19/Australia/WA37/2020|EPI ISL 470854|B.1|Australia|2020-04-20	0.0002351767	Oceania
Oceania|hCoV-19/Australia/VIC249/2020|EPI ISL 419944|B.1.1.254|Australia|2020-03-21	Oceania|hCoV-19/Australia/WA37/2020|EPI ISL 470854|B.1|Australia|2020-04-20	0.0003023998	Oceania
Oceania|hCoV-19/Australia/VIC242/2020|EPI ISL 419937|B|Australia|2020-03-21	Oceania|hCoV-19/Australia/WA37/2020|EPI ISL 470854|B.1|Australia|2020-04-20	0.0003023989	Oceania
Oceania|hCoV-19/Australia/VIC238/2020|EPI ISL 419933|B.1.1|Australia|2020-03-21	Oceania|hCoV-19/Australia/WA37/2020|EPI ISL 470854|B.1|Australia|2020-04-20	0.0002351834	Oceania
Oceania|hCoV-19/Australia/VIC354/2020|EPI ISL 426662|B.1.1.1|Australia|2020-03-21	Oceania|hCoV-19/Australia/WA37/2020|EPI ISL 470854|B.1|Australia|2020-04-20	0.0005040994	Oceania
Oceania|hCoV-19/Australia/VIC258/2020|EPI ISL 419951|B.1|Australia|2020-03-21	Oceania|hCoV-19/Australia/WA37/2020|EPI ISL 470854|B.1|Australia|2020-04-20	0.0002687712	Oceania
Oceania|hCoV-19/Australia/VIC353/2020|EPI ISL 426661|B.1.1|Australia|2020-03-21	Oceania|hCoV-19/Australia/WA37/2020|EPI ISL 470854|B.1|Australia|2020-04-20	0.0002687866	Oceania
Oceania|hCoV-19/Australia/NSW2259/2020|EPI ISL 500696|B.1.1|Australia|2020-03-21	Oceania|hCoV-19/Australia/WA37/2020|EPI ISL 470854|B.1|Australia|2020-04-20	0.0003024050	Oceania
Oceania|hCoV-19/Australia/VIC261/2020|EPI ISL 419954|B.1|Australia|2020-03-21	Oceania|hCoV-19/Australia/WA37/2020|EPI ISL 470854|B.1|Australia|2020-04-20	0.0002351699	Oceania
Oceania|hCoV-19/Australia/VIC237/2020|EPI ISL 419932|B.6|Australia|2020-03-21	Oceania|hCoV-19/Australia/WA37/2020|EPI ISL 470854|B.1|Australia|2020-04-20	0.0005713296	Oceania
Oceania|hCoV-19/Australia/VIC246/2020|EPI ISL 419941|B.1|Australia|2020-03-21	Oceania|hCoV-19/Australia/WA37/2020|EPI ISL 470854|B.1|Australia|2020-04-20	0.0002687959	Oceania
Oceania|hCoV-19/Australia/VIC230/2020|EPI ISL 419925|B.1.1|Australia|2020-03-21	Oceania|hCoV-19/Australia/WA37/2020|EPI ISL 470854|B.1|Australia|2020-04-20	0.0002688407	Oceania
Oceania|hCoV-19/Australia/SAP382/2020|EPI ISL 492147|B.40|Australia|2020-03-21	Oceania|hCoV-19/Australia/WA37/2020|EPI ISL 470854|B.1|Australia|2020-04-20	0.0004704778	Oceania
Oceania|hCoV-19/Australia/VIC243/2020|EPI ISL 419938|B.1|Australia|2020-03-21	Oceania|hCoV-19/Australia/WA37/2020|EPI ISL 470854|B.1|Australia|2020-04-20	0.0002687712	Oceania
Oceania|hCoV-19/Australia/VIC362/2020|EPI ISL 426670|B.1.1|Australia|2020-03-22	Oceania|hCoV-19/Australia/WA37/2020|EPI ISL 470854|B.1|Australia|2020-04-20	0.0003023998	Oceania
Oceania|hCoV-19/Australia/VIC275/2020|EPI ISL 419968|B.1|Australia|2020-03-22	Oceania|hCoV-19/Australia/WA37/2020|EPI ISL 470854|B.1|Australia|2020-04-20	0.0002015701	Oceania
Oceania|hCoV-19/Australia/VIC373/2020|EPI ISL 426680|B|Australia|2020-03-22	Oceania|hCoV-19/Australia/WA37/2020|EPI ISL 470854|B.1|Australia|2020-04-20	0.0002351699	Oceania
Oceania|hCoV-19/Australia/VIC269/2020|EPI ISL 419962|B.1.1|Australia|2020-03-22	Oceania|hCoV-19/Australia/WA37/2020|EPI ISL 470854|B.1|Australia|2020-04-20	0.0003023911	Oceania
Oceania|hCoV-19/Australia/VIC367/2020|EPI ISL 426675|A.2|Australia|2020-03-22	Oceania|hCoV-19/Australia/WA37/2020|EPI ISL 470854|B.1|Australia|2020-04-20	0.0005376955	Oceania
Oceania|hCoV-19/Australia/VIC285/2020|EPI ISL 419976|B.1.5|Australia|2020-03-22	Oceania|hCoV-19/Australia/WA37/2020|EPI ISL 470854|B.1|Australia|2020-04-20	0.0001679639	Oceania
Oceania|hCoV-19/Australia/VIC278/2020|EPI ISL 419971|B.1.5|Australia|2020-03-22	Oceania|hCoV-19/Australia/WA37/2020|EPI ISL 470854|B.1|Australia|2020-04-20	0.0002351658	Oceania
Oceania|hCoV-19/Australia/QLD1010/2020|EPI ISL 530270|B.6|Australia|2020-03-22	Oceania|hCoV-19/Australia/WA37/2020|EPI ISL 470854|B.1|Australia|2020-04-20	0.0005040704	Oceania
Oceania|hCoV-19/Australia/NSW2265/2020|EPI ISL 500700|B.1.370|Australia|2020-03-22	Oceania|hCoV-19/Australia/WA37/2020|EPI ISL 470854|B.1|Australia|2020-04-20	0.0002688524	Oceania
Oceania|hCoV-19/Australia/VIC276/2020|EPI ISL 419969|B.6|Australia|2020-03-22	Oceania|hCoV-19/Australia/WA37/2020|EPI ISL 470854|B.1|Australia|2020-04-20	0.0005376955	Oceania
Oceania|hCoV-19/Australia/SAP383/2020|EPI ISL 492148|B.1.5|Australia|2020-03-22	Oceania|hCoV-19/Australia/WA37/2020|EPI ISL 470854|B.1|Australia|2020-04-20	0.0002015666	Oceania
Oceania|hCoV-19/Australia/ACT0071/2020|EPI ISL 498531|B.40|Australia|2020-03-22	Oceania|hCoV-19/Australia/WA37/2020|EPI ISL 470854|B.1|Australia|2020-04-20	0.0005041024	Oceania
Oceania|hCoV-19/Australia/VIC134/2020|EPI ISL 419827|B.1.1|Australia|2020-03-22	Oceania|hCoV-19/Australia/WA37/2020|EPI ISL 470854|B.1|Australia|2020-04-20	0.0003024050	Oceania
Oceania|hCoV-19/Australia/VIC283/2020|EPI ISL 419974|B.1|Australia|2020-03-22	Oceania|hCoV-19/Australia/WA37/2020|EPI ISL 470854|B.1|Australia|2020-04-20	0.0002351808	Oceania
Oceania|hCoV-19/Australia/NSW2244/2020|EPI ISL 500684|B.1|Australia|2020-03-22	Oceania|hCoV-19/Australia/WA37/2020|EPI ISL 470854|B.1|Australia|2020-04-20	0.0002351808	Oceania
Oceania|hCoV-19/Australia/VIC267/2020|EPI ISL 419960|B.1|Australia|2020-03-22	Oceania|hCoV-19/Australia/WA37/2020|EPI ISL 470854|B.1|Australia|2020-04-20	0.0002351808	Oceania
Oceania|hCoV-19/Australia/VIC287/2020|EPI ISL 419978|B.1|Australia|2020-03-22	Oceania|hCoV-19/Australia/WA37/2020|EPI ISL 470854|B.1|Australia|2020-04-20	0.0002351699	Oceania
Oceania|hCoV-19/New Zealand/20VR1451/2020|EPI ISL 456218|B.3|New Zealand|2020-03-23	Oceania|hCoV-19/Australia/WA37/2020|EPI ISL 470854|B.1|Australia|2020-04-20	0.0004368279	Oceania
Oceania|hCoV-19/Australia/VIC299/2020|EPI ISL 419990|B.40|Australia|2020-03-23	Oceania|hCoV-19/Australia/WA37/2020|EPI ISL 470854|B.1|Australia|2020-04-20	0.0004368507	Oceania
Oceania|hCoV-19/Australia/SAP336/2020|EPI ISL 483113|B.1.5|Australia|2020-03-23	Oceania|hCoV-19/Australia/WA37/2020|EPI ISL 470854|B.1|Australia|2020-04-20	0.0001679716	Oceania
Oceania|hCoV-19/Australia/QLDID938/2020|EPI ISL 444612|B.1|Australia|2020-03-23	Oceania|hCoV-19/Australia/WA37/2020|EPI ISL 470854|B.1|Australia|2020-04-20	0.0002351699	Oceania
Oceania|hCoV-19/Australia/VIC384/2020|EPI ISL 426691|B.1.5|Australia|2020-03-23	Oceania|hCoV-19/Australia/WA37/2020|EPI ISL 470854|B.1|Australia|2020-04-20	0.0002351767	Oceania
Oceania|hCoV-19/Australia/VIC309/2020|EPI ISL 420000|B.1.1|Australia|2020-03-23	Oceania|hCoV-19/Australia/WA37/2020|EPI ISL 470854|B.1|Australia|2020-04-20	0.0002351834	Oceania
Oceania|hCoV-19/Australia/VIC308/2020|EPI ISL 419999|B.1|Australia|2020-03-23	Oceania|hCoV-19/Australia/WA37/2020|EPI ISL 470854|B.1|Australia|2020-04-20	0.0003023964	Oceania
Oceania|hCoV-19/Australia/VIC383/2020|EPI ISL 426690|B.1|Australia|2020-03-23	Oceania|hCoV-19/Australia/WA37/2020|EPI ISL 470854|B.1|Australia|2020-04-20	0.0002687712	Oceania
Oceania|hCoV-19/New Zealand/20VR1796/2020|EPI ISL 456255|B.1|New Zealand|2020-03-23	Oceania|hCoV-19/Australia/WA37/2020|EPI ISL 470854|B.1|Australia|2020-04-20	0.0003024103	Oceania
Oceania|hCoV-19/Australia/VIC530/2020|EPI ISL 426796|B.1|Australia|2020-03-23	Oceania|hCoV-19/Australia/WA37/2020|EPI ISL 470854|B.1|Australia|2020-04-20	0.0002015666	Oceania
Oceania|hCoV-19/Australia/VIC301/2020|EPI ISL 419992|B.40|Australia|2020-03-23	Oceania|hCoV-19/Australia/WA37/2020|EPI ISL 470854|B.1|Australia|2020-04-20	0.0004032199	Oceania
Oceania|hCoV-19/Australia/VIC389/2020|EPI ISL 426696|B|Australia|2020-03-23	Oceania|hCoV-19/Australia/WA37/2020|EPI ISL 470854|B.1|Australia|2020-04-20	0.0004704859	Oceania
Oceania|hCoV-19/New Zealand/20VR1618/2020|EPI ISL 456228|B.1.1.254|New Zealand|2020-03-23	Oceania|hCoV-19/Australia/WA37/2020|EPI ISL 470854|B.1|Australia|2020-04-20	0.0003023998	Oceania
Oceania|hCoV-19/New Zealand/20VR1626/2020|EPI ISL 456236|B.31|New Zealand|2020-03-23	Oceania|hCoV-19/Australia/WA37/2020|EPI ISL 470854|B.1|Australia|2020-04-20	0.0006049949	Oceania
Oceania|hCoV-19/Australia/VIC300/2020|EPI ISL 419991|B.1.5|Australia|2020-03-23	Oceania|hCoV-19/Australia/WA37/2020|EPI ISL 470854|B.1|Australia|2020-04-20	0.0002351659	Oceania
Oceania|hCoV-19/Australia/VIC296/2020|EPI ISL 419987|B.1.1|Australia|2020-03-23	Oceania|hCoV-19/Australia/WA37/2020|EPI ISL 470854|B.1|Australia|2020-04-20	0.0003024050	Oceania
Oceania|hCoV-19/Australia/VIC312/2020|EPI ISL 420003|B.1|Australia|2020-03-23	Oceania|hCoV-19/Australia/WA37/2020|EPI ISL 470854|B.1|Australia|2020-04-20	0.0002687835	Oceania
Oceania|hCoV-19/Australia/QLD985/2020|EPI ISL 530265|B.1|Australia|2020-03-24	Oceania|hCoV-19/Australia/WA37/2020|EPI ISL 470854|B.1|Australia|2020-04-20	0.0002351808	Oceania
Oceania|hCoV-19/Australia/QLDID941/2020|EPI ISL 447594|B.1.1|Australia|2020-03-24	Oceania|hCoV-19/Australia/WA37/2020|EPI ISL 470854|B.1|Australia|2020-04-20	0.0002687990	Oceania
Oceania|hCoV-19/Australia/VIC13741/2020|EPI ISL 563820|B.40|Australia|2020-03-24	Oceania|hCoV-19/Australia/WA37/2020|EPI ISL 470854|B.1|Australia|2020-04-20	0.0005040704	Oceania
Oceania|hCoV-19/Australia/VIC395/2020|EPI ISL 426698|B.1|Australia|2020-03-24	Oceania|hCoV-19/Australia/WA37/2020|EPI ISL 470854|B.1|Australia|2020-04-20	0.0003696171	Oceania
Oceania|hCoV-19/New Zealand/20VR1581/2020|EPI ISL 456223|B.1.1|New Zealand|2020-03-24	Oceania|hCoV-19/Australia/WA37/2020|EPI ISL 470854|B.1|Australia|2020-04-20	0.0003024050	Oceania
Oceania|hCoV-19/Australia/VIC315/2020|EPI ISL 420006|B.1.1|Australia|2020-03-24	Oceania|hCoV-19/Australia/WA37/2020|EPI ISL 470854|B.1|Australia|2020-04-20	0.0002687866	Oceania
Oceania|hCoV-19/Australia/VIC541/2020|EPI ISL 426806|B.1.5|Australia|2020-03-24	Oceania|hCoV-19/Australia/WA37/2020|EPI ISL 470854|B.1|Australia|2020-04-20	0.0002015701	Oceania
Oceania|hCoV-19/Australia/VIC449/2020|EPI ISL 426745|B.1|Australia|2020-03-24	Oceania|hCoV-19/Australia/WA37/2020|EPI ISL 470854|B.1|Australia|2020-04-20	0.0002351808	Oceania
Oceania|hCoV-19/Australia/VIC394/2020|EPI ISL 426697|B.1.1.296|Australia|2020-03-24	Oceania|hCoV-19/Australia/WA37/2020|EPI ISL 470854|B.1|Australia|2020-04-20	0.0003360280	Oceania
Oceania|hCoV-19/Australia/SAP244/2020|EPI ISL 468002|B.1.1.1|Australia|2020-03-24	Oceania|hCoV-19/Australia/WA37/2020|EPI ISL 470854|B.1|Australia|2020-04-20	0.0004032431	Oceania
Oceania|hCoV-19/Guam/GU-NHG-02/2020|EPI ISL 444610|B.6|Guam|2020-03-24	Oceania|hCoV-19/Australia/WA37/2020|EPI ISL 470854|B.1|Australia|2020-04-20	0.0004368306	Oceania
Oceania|hCoV-19/Australia/VIC325/2020|EPI ISL 420016|B.31|Australia|2020-03-24	Oceania|hCoV-19/Australia/WA37/2020|EPI ISL 470854|B.1|Australia|2020-04-20	0.0005377357	Oceania
Oceania|hCoV-19/Australia/VIC321/2020|EPI ISL 420012|B.1|Australia|2020-03-24	Oceania|hCoV-19/Australia/WA37/2020|EPI ISL 470854|B.1|Australia|2020-04-20	0.0002351699	Oceania
Oceania|hCoV-19/Australia/WA56/2020|EPI ISL 470873|B.1|Australia|2020-03-24	Oceania|hCoV-19/Australia/WA37/2020|EPI ISL 470854|B.1|Australia|2020-04-20	0.0002688679	Oceania
Oceania|hCoV-19/Australia/VIC540/2020|EPI ISL 426805|B.1|Australia|2020-03-24	Oceania|hCoV-19/Australia/WA37/2020|EPI ISL 470854|B.1|Australia|2020-04-20	0.0003696171	Oceania
Oceania|hCoV-19/Australia/QLD986/2020|EPI ISL 530266|B.1.5|Australia|2020-03-24	Oceania|hCoV-19/Australia/WA37/2020|EPI ISL 470854|B.1|Australia|2020-04-20	0.0002351726	Oceania
Oceania|hCoV-19/Australia/QLDID939/2020|EPI ISL 444793|B.1.265|Australia|2020-03-24	Oceania|hCoV-19/Australia/WA37/2020|EPI ISL 470854|B.1|Australia|2020-04-20	0.0002688106	Oceania
Oceania|hCoV-19/Australia/VIC555/2020|EPI ISL 426816|B.1.3|Australia|2020-03-25	Oceania|hCoV-19/Australia/WA37/2020|EPI ISL 470854|B.1|Australia|2020-04-20	0.0002687982	Oceania
Oceania|hCoV-19/Australia/QLDID935/2020|EPI ISL 436097|B.1.5|Australia|2020-03-25	Oceania|hCoV-19/Australia/WA37/2020|EPI ISL 470854|B.1|Australia|2020-04-20	0.0002351767	Oceania
Oceania|hCoV-19/Australia/VIC548/2020|EPI ISL 426811|B.1.1|Australia|2020-03-25	Oceania|hCoV-19/Australia/WA37/2020|EPI ISL 470854|B.1|Australia|2020-04-20	0.0002687990	Oceania
Oceania|hCoV-19/Australia/SAP242/2020|EPI ISL 468023|B.1|Australia|2020-03-25	Oceania|hCoV-19/Australia/WA37/2020|EPI ISL 470854|B.1|Australia|2020-04-20	0.0002351699	Oceania
Oceania|hCoV-19/Australia/VIC535/2020|EPI ISL 426801|B|Australia|2020-03-25	Oceania|hCoV-19/Australia/WA37/2020|EPI ISL 470854|B.1|Australia|2020-04-20	0.0003696139	Oceania
Oceania|hCoV-19/New Zealand/20VR1765/2020|EPI ISL 536789|B.31|New Zealand|2020-03-25	Oceania|hCoV-19/Australia/WA37/2020|EPI ISL 470854|B.1|Australia|2020-04-20	0.0006049949	Oceania
Oceania|hCoV-19/Australia/VIC597/2020|EPI ISL 426854|B.1.1|Australia|2020-03-25	Oceania|hCoV-19/Australia/WA37/2020|EPI ISL 470854|B.1|Australia|2020-04-20	0.0003024050	Oceania
Oceania|hCoV-19/Australia/SAP256/2020|EPI ISL 468028|B.1|Australia|2020-03-25	Oceania|hCoV-19/Australia/WA37/2020|EPI ISL 470854|B.1|Australia|2020-04-20	0.0002351699	Oceania
Oceania|hCoV-19/Australia/VIC566/2020|EPI ISL 426826|B.1|Australia|2020-03-25	Oceania|hCoV-19/Australia/WA37/2020|EPI ISL 470854|B.1|Australia|2020-04-20	0.0002015701	Oceania
Oceania|hCoV-19/Australia/SAP273/2020|EPI ISL 468029|B.1.5|Australia|2020-03-25	Oceania|hCoV-19/Australia/WA37/2020|EPI ISL 470854|B.1|Australia|2020-04-20	0.0002015666	Oceania
Oceania|hCoV-19/Australia/QLD962/2020|EPI ISL 530241|B.1|Australia|2020-03-25	Oceania|hCoV-19/Australia/WA37/2020|EPI ISL 470854|B.1|Australia|2020-04-20	0.0002015701	Oceania
Oceania|hCoV-19/Australia/SAP263/2020|EPI ISL 468022|A|Australia|2020-03-25	Oceania|hCoV-19/Australia/WA37/2020|EPI ISL 470854|B.1|Australia|2020-04-20	0.0005040993	Oceania
Oceania|hCoV-19/Australia/VIC571/2020|EPI ISL 426831|B.1.370|Australia|2020-03-25	Oceania|hCoV-19/Australia/WA37/2020|EPI ISL 470854|B.1|Australia|2020-04-20	0.0003023738	Oceania
Oceania|hCoV-19/Australia/VIC561/2020|EPI ISL 426822|B.1.1|Australia|2020-03-25	Oceania|hCoV-19/Australia/WA37/2020|EPI ISL 470854|B.1|Australia|2020-04-20	0.0003360125	Oceania
Oceania|hCoV-19/Australia/QLD960/2020|EPI ISL 530242|B.1.1|Australia|2020-03-25	Oceania|hCoV-19/Australia/WA37/2020|EPI ISL 470854|B.1|Australia|2020-04-20	0.0002351834	Oceania
Oceania|hCoV-19/Australia/NSW166/2020|EPI ISL 427771|B.1.1|Australia|2020-03-25	Oceania|hCoV-19/Australia/WA37/2020|EPI ISL 470854|B.1|Australia|2020-04-20	0.0002722098	Oceania
Oceania|hCoV-19/Australia/NSW221/2020|EPI ISL 451487|B.6|Australia|2020-03-25	Oceania|hCoV-19/Australia/WA37/2020|EPI ISL 470854|B.1|Australia|2020-04-20	0.0005444942	Oceania
Oceania|hCoV-19/Australia/VIC617/2020|EPI ISL 426872|B.1|Australia|2020-03-26	Oceania|hCoV-19/Australia/WA37/2020|EPI ISL 470854|B.1|Australia|2020-04-20	0.0002351807	Oceania
Oceania|hCoV-19/New Zealand/20VR1783/2020|EPI ISL 456252|B.31|New Zealand|2020-03-26	Oceania|hCoV-19/Australia/WA37/2020|EPI ISL 470854|B.1|Australia|2020-04-20	0.0006386188	Oceania
Oceania|hCoV-19/Australia/NSW2435/2020|EPI ISL 527016|B.1.5|Australia|2020-03-26	Oceania|hCoV-19/Australia/WA37/2020|EPI ISL 470854|B.1|Australia|2020-04-20	0.0001679687	Oceania
Oceania|hCoV-19/Australia/VIC942/2020|EPI ISL 430639|B.1|Australia|2020-03-26	Oceania|hCoV-19/Australia/WA37/2020|EPI ISL 470854|B.1|Australia|2020-04-20	0.0003023877	Oceania
Oceania|hCoV-19/Australia/QLD1012/2020|EPI ISL 530272|B.40|Australia|2020-03-26	Oceania|hCoV-19/Australia/WA37/2020|EPI ISL 470854|B.1|Australia|2020-04-20	0.0004368431	Oceania
Oceania|hCoV-19/Australia/SAP319/2020|EPI ISL 483099|B.1.1|Australia|2020-03-26	Oceania|hCoV-19/Australia/WA37/2020|EPI ISL 470854|B.1|Australia|2020-04-20	0.0003696043	Oceania
Oceania|hCoV-19/Australia/SAP246/2020|EPI ISL 468014|B.1.153|Australia|2020-03-26	Oceania|hCoV-19/Australia/WA37/2020|EPI ISL 470854|B.1|Australia|2020-04-20	0.0002015759	Oceania
Oceania|hCoV-19/New Zealand/20VR1773/2020|EPI ISL 456244|B.1.1|New Zealand|2020-03-26	Oceania|hCoV-19/Australia/WA37/2020|EPI ISL 470854|B.1|Australia|2020-04-20	0.0003024050	Oceania
Oceania|hCoV-19/Guam/GU NHG 01/2020|EPI ISL 444998|B.6|Guam|2020-03-26	Oceania|hCoV-19/Australia/WA37/2020|EPI ISL 470854|B.1|Australia|2020-04-20	0.0005376707	Oceania
Oceania|hCoV-19/Australia/QLD965/2020|EPI ISL 530244|B.1.5|Australia|2020-03-26	Oceania|hCoV-19/Australia/WA37/2020|EPI ISL 470854|B.1|Australia|2020-04-20	0.0002015701	Oceania
Oceania|hCoV-19/Australia/VIC458/2020|EPI ISL 426752|B.1.255|Australia|2020-03-26	Oceania|hCoV-19/Australia/WA37/2020|EPI ISL 470854|B.1|Australia|2020-04-20	0.0002015701	Oceania
Oceania|hCoV-19/Australia/SAP051/2020|EPI ISL 451090|B.1.255|Australia|2020-03-26	Oceania|hCoV-19/Australia/WA37/2020|EPI ISL 470854|B.1|Australia|2020-04-20	0.0002687835	Oceania
Oceania|hCoV-19/Australia/SAP052/2020|EPI ISL 451091|B.1|Australia|2020-03-26	Oceania|hCoV-19/Australia/WA37/2020|EPI ISL 470854|B.1|Australia|2020-04-20	0.0002351808	Oceania
Oceania|hCoV-19/Australia/QLDID940/2020|EPI ISL 444794|B.1|Australia|2020-03-26	Oceania|hCoV-19/Australia/WA37/2020|EPI ISL 470854|B.1|Australia|2020-04-20	0.0002687835	Oceania
Oceania|hCoV-19/New Zealand/20VR1779/2020|EPI ISL 456248|B.1|New Zealand|2020-03-26	Oceania|hCoV-19/Australia/WA37/2020|EPI ISL 470854|B.1|Australia|2020-04-20	0.0002687835	Oceania
Oceania|hCoV-19/Australia/VIC1995/2020|EPI ISL 521901|B.1.370|Australia|2020-03-26	Oceania|hCoV-19/Australia/WA37/2020|EPI ISL 470854|B.1|Australia|2020-04-20	0.0003023877	Oceania
Oceania|hCoV-19/Australia/SAP221/2020|EPI ISL 468026|B.1.1|Australia|2020-03-26	Oceania|hCoV-19/Australia/WA37/2020|EPI ISL 470854|B.1|Australia|2020-04-20	0.0003023911	Oceania
Oceania|hCoV-19/Australia/NSW220/2020|EPI ISL 451486|B|Australia|2020-03-26	Oceania|hCoV-19/Australia/WA37/2020|EPI ISL 470854|B.1|Australia|2020-04-20	0.0004764265	Oceania
Oceania|hCoV-19/Australia/SAP310/2020|EPI ISL 483093|B|Australia|2020-03-27	Oceania|hCoV-19/Australia/WA37/2020|EPI ISL 470854|B.1|Australia|2020-04-20	0.0004368506	Oceania
Oceania|hCoV-19/Australia/VIC668/2020|EPI ISL 426964|B|Australia|2020-03-27	Oceania|hCoV-19/Australia/WA37/2020|EPI ISL 470854|B.1|Australia|2020-04-20	0.0004704642	Oceania
Oceania|hCoV-19/Australia/VIC667/2020|EPI ISL 426963|B.3|Australia|2020-03-27	Oceania|hCoV-19/Australia/WA37/2020|EPI ISL 470854|B.1|Australia|2020-04-20	0.0004032175	Oceania
Oceania|hCoV-19/Australia/SAP327/2020|EPI ISL 483105|B.1|Australia|2020-03-27	Oceania|hCoV-19/Australia/WA37/2020|EPI ISL 470854|B.1|Australia|2020-04-20	0.0003361045	Oceania
Oceania|hCoV-19/Australia/SAP056/2020|EPI ISL 451095|B.1|Australia|2020-03-27	Oceania|hCoV-19/Australia/WA37/2020|EPI ISL 470854|B.1|Australia|2020-04-20	0.0002015701	Oceania
Oceania|hCoV-19/Australia/SAP331/2020|EPI ISL 483109|B.1.370|Australia|2020-03-27	Oceania|hCoV-19/Australia/WA37/2020|EPI ISL 470854|B.1|Australia|2020-04-20	0.0003359777	Oceania
Oceania|hCoV-19/Australia/SAP309/2020|EPI ISL 483092|B|Australia|2020-03-27	Oceania|hCoV-19/Australia/WA37/2020|EPI ISL 470854|B.1|Australia|2020-04-20	0.0004704642	Oceania
Oceania|hCoV-19/New Zealand/20VR1624/2020|EPI ISL 456234|B.1|New Zealand|2020-03-27	Oceania|hCoV-19/Australia/WA37/2020|EPI ISL 470854|B.1|Australia|2020-04-20	0.0002351767	Oceania
Oceania|hCoV-19/Australia/VIC677/2020|EPI ISL 426972|B.1|Australia|2020-03-27	Oceania|hCoV-19/Australia/WA37/2020|EPI ISL 470854|B.1|Australia|2020-04-20	0.0002687835	Oceania
Oceania|hCoV-19/Australia/SAP058/2020|EPI ISL 451097|B.1|Australia|2020-03-27	Oceania|hCoV-19/Australia/WA37/2020|EPI ISL 470854|B.1|Australia|2020-04-20	0.0002351808	Oceania
Oceania|hCoV-19/Australia/VIC665/2020|EPI ISL 426961|B.1|Australia|2020-03-27	Oceania|hCoV-19/Australia/WA37/2020|EPI ISL 470854|B.1|Australia|2020-04-20	0.0002351699	Oceania
Oceania|hCoV-19/Australia/VIC606/2020|EPI ISL 426861|B.1.255|Australia|2020-03-27	Oceania|hCoV-19/Australia/WA37/2020|EPI ISL 470854|B.1|Australia|2020-04-20	0.0002015701	Oceania
Oceania|hCoV-19/New Zealand/20VR2581/2020|EPI ISL 548127|B.1.3|New Zealand|2020-03-27	Oceania|hCoV-19/Australia/WA37/2020|EPI ISL 470854|B.1|Australia|2020-04-20	0.0003360760	Oceania
Oceania|hCoV-19/Australia/NSW305/2020|EPI ISL 451569|B.1|Australia|2020-03-27	Oceania|hCoV-19/Australia/WA37/2020|EPI ISL 470854|B.1|Australia|2020-04-20	0.0002381536	Oceania
Oceania|hCoV-19/Australia/NSW261/2020|EPI ISL 451526|B.1.1|Australia|2020-03-27	Oceania|hCoV-19/Australia/WA37/2020|EPI ISL 470854|B.1|Australia|2020-04-20	0.0002721971	Oceania
Oceania|hCoV-19/Australia/NSW233/2020|EPI ISL 451499|B.1.5|Australia|2020-03-27	Oceania|hCoV-19/Australia/WA37/2020|EPI ISL 470854|B.1|Australia|2020-04-20	0.0002721971	Oceania
Oceania|hCoV-19/Australia/NSW278/2020|EPI ISL 451542|B.1.1|Australia|2020-03-27	Oceania|hCoV-19/Australia/WA37/2020|EPI ISL 470854|B.1|Australia|2020-04-20	0.0002381675	Oceania
Oceania|hCoV-19/Australia/NSW234/2020|EPI ISL 451500|B.1.5|Australia|2020-03-27	Oceania|hCoV-19/Australia/WA37/2020|EPI ISL 470854|B.1|Australia|2020-04-20	0.0001360730	Oceania
Oceania|hCoV-19/Australia/SAP061/2020|EPI ISL 451100|B.1|Australia|2020-03-28	Oceania|hCoV-19/Australia/WA37/2020|EPI ISL 470854|B.1|Australia|2020-04-20	0.0002351807	Oceania
Oceania|hCoV-19/Australia/SAP334/2020|EPI ISL 483111|B.1.5|Australia|2020-03-28	Oceania|hCoV-19/Australia/WA37/2020|EPI ISL 470854|B.1|Australia|2020-04-20	0.0002351767	Oceania
Oceania|hCoV-19/New Zealand/20VR1839/2020|EPI ISL 456280|B.31|New Zealand|2020-03-28	Oceania|hCoV-19/Australia/WA37/2020|EPI ISL 470854|B.1|Australia|2020-04-20	0.0005713559	Oceania
Oceania|hCoV-19/Australia/VIC808/2020|EPI ISL 427082|B.31|Australia|2020-03-28	Oceania|hCoV-19/Australia/WA37/2020|EPI ISL 470854|B.1|Australia|2020-04-20	0.0006386005	Oceania
Oceania|hCoV-19/Australia/VIC652/2020|EPI ISL 426948|B.1.5|Australia|2020-03-28	Oceania|hCoV-19/Australia/WA37/2020|EPI ISL 470854|B.1|Australia|2020-04-20	0.0001343684	Oceania
Oceania|hCoV-19/Australia/SAP062/2020|EPI ISL 451101|B.1|Australia|2020-03-28	Oceania|hCoV-19/Australia/WA37/2020|EPI ISL 470854|B.1|Australia|2020-04-20	0.0002351808	Oceania
Oceania|hCoV-19/Australia/VIC685/2020|EPI ISL 426980|B.40|Australia|2020-03-28	Oceania|hCoV-19/Australia/WA37/2020|EPI ISL 470854|B.1|Australia|2020-04-20	0.0006049670	Oceania
Oceania|hCoV-19/Australia/VIC-CBA3/2020|EPI ISL 420877|B.1.1|Australia|2020-03-28	Oceania|hCoV-19/Australia/WA37/2020|EPI ISL 470854|B.1|Australia|2020-04-20	0.0003359970	Oceania
Oceania|hCoV-19/Australia/VIC644/2020|EPI ISL 426940|B.1|Australia|2020-03-28	Oceania|hCoV-19/Australia/WA37/2020|EPI ISL 470854|B.1|Australia|2020-04-20	0.0003360087	Oceania
Oceania|hCoV-19/Australia/NSW322/2020|EPI ISL 451584|B.1|Australia|2020-03-28	Oceania|hCoV-19/Australia/WA37/2020|EPI ISL 470854|B.1|Australia|2020-04-20	0.0002381536	Oceania
Oceania|hCoV-19/Australia/NSW511/2020|EPI ISL 455051|B.1.5|Australia|2020-03-28	Oceania|hCoV-19/Australia/WA37/2020|EPI ISL 470854|B.1|Australia|2020-04-20	0.0001360730	Oceania
Oceania|hCoV-19/Australia/NSW538/2020|EPI ISL 455077|B.1|Australia|2020-03-28	Oceania|hCoV-19/Australia/WA37/2020|EPI ISL 470854|B.1|Australia|2020-04-20	0.0002381536	Oceania
Oceania|hCoV-19/Australia/NSW225/2020|EPI ISL 451491|B.1.1.296|Australia|2020-03-28	Oceania|hCoV-19/Australia/WA37/2020|EPI ISL 470854|B.1|Australia|2020-04-20	0.0003743292	Oceania
Oceania|hCoV-19/Australia/NSW247/2020|EPI ISL 451512|B.1.5|Australia|2020-03-28	Oceania|hCoV-19/Australia/WA37/2020|EPI ISL 470854|B.1|Australia|2020-04-20	0.0001700997	Oceania
Oceania|hCoV-19/Australia/NSW266/2020|EPI ISL 451531|B.40|Australia|2020-03-28	Oceania|hCoV-19/Australia/WA37/2020|EPI ISL 470854|B.1|Australia|2020-04-20	0.0004764488	Oceania
Oceania|hCoV-19/Australia/NSW227/2020|EPI ISL 451493|B.1|Australia|2020-03-28	Oceania|hCoV-19/Australia/WA37/2020|EPI ISL 470854|B.1|Australia|2020-04-20	0.0002041180	Oceania
Oceania|hCoV-19/Australia/NSW279/2020|EPI ISL 451543|B.1|Australia|2020-03-28	Oceania|hCoV-19/Australia/WA37/2020|EPI ISL 470854|B.1|Australia|2020-04-20	0.0002041275	Oceania
Oceania|hCoV-19/Australia/NSW229/2020|EPI ISL 451495|B.4|Australia|2020-03-28	Oceania|hCoV-19/Australia/WA37/2020|EPI ISL 470854|B.1|Australia|2020-04-20	0.0005785875	Oceania
Oceania|hCoV-19/Australia/VIC639/2020|EPI ISL 426935|B.1|Australia|2020-03-29	Oceania|hCoV-19/Australia/WA37/2020|EPI ISL 470854|B.1|Australia|2020-04-20	0.0002351766	Oceania
Oceania|hCoV-19/Australia/SAP067/2020|EPI ISL 451105|B.1.275|Australia|2020-03-29	Oceania|hCoV-19/Australia/WA37/2020|EPI ISL 470854|B.1|Australia|2020-04-20	0.0002351699	Oceania
Oceania|hCoV-19/Australia/VIC682/2020|EPI ISL 426977|B.1.5|Australia|2020-03-29	Oceania|hCoV-19/Australia/WA37/2020|EPI ISL 470854|B.1|Australia|2020-04-20	0.0001343684	Oceania
Oceania|hCoV-19/Australia/VIC712/2020|EPI ISL 426999|B.1|Australia|2020-03-29	Oceania|hCoV-19/Australia/WA37/2020|EPI ISL 470854|B.1|Australia|2020-04-20	0.0002015701	Oceania
Oceania|hCoV-19/Australia/VIC710/2020|EPI ISL 426997|B.52|Australia|2020-03-29	Oceania|hCoV-19/Australia/WA37/2020|EPI ISL 470854|B.1|Australia|2020-04-20	0.0004032350	Oceania
Oceania|hCoV-19/Australia/SAP065/2020|EPI ISL 451103|B.1|Australia|2020-03-29	Oceania|hCoV-19/Australia/WA37/2020|EPI ISL 470854|B.1|Australia|2020-04-20	0.0002015701	Oceania
Oceania|hCoV-19/Australia/SAP204/2020|EPI ISL 468013|B.1.1|Australia|2020-03-29	Oceania|hCoV-19/Australia/WA37/2020|EPI ISL 470854|B.1|Australia|2020-04-20	0.0002352071	Oceania
Oceania|hCoV-19/Australia/VIC638/2020|EPI ISL 426934|B.1.1|Australia|2020-03-29	Oceania|hCoV-19/Australia/WA37/2020|EPI ISL 470854|B.1|Australia|2020-04-20	0.0002351834	Oceania
Oceania|hCoV-19/Australia/NSW249/2020|EPI ISL 451514|B.1.1|Australia|2020-03-29	Oceania|hCoV-19/Australia/WA37/2020|EPI ISL 470854|B.1|Australia|2020-04-20	0.0002721971	Oceania
Oceania|hCoV-19/Australia/NSW555/2020|EPI ISL 455094|B.1.5|Australia|2020-03-29	Oceania|hCoV-19/Australia/WA37/2020|EPI ISL 470854|B.1|Australia|2020-04-20	0.0002381564	Oceania
Oceania|hCoV-19/Australia/NSW342/2020|EPI ISL 451604|B.1.178|Australia|2020-03-29	Oceania|hCoV-19/Australia/WA37/2020|EPI ISL 470854|B.1|Australia|2020-04-20	0.0002381536	Oceania
Oceania|hCoV-19/Australia/NSW224/2020|EPI ISL 451490|B.1.255|Australia|2020-03-29	Oceania|hCoV-19/Australia/WA37/2020|EPI ISL 470854|B.1|Australia|2020-04-20	0.0002721813	Oceania
Oceania|hCoV-19/Australia/NSW311/2020|EPI ISL 451575|B.1|Australia|2020-03-29	Oceania|hCoV-19/Australia/WA37/2020|EPI ISL 470854|B.1|Australia|2020-04-20	0.0002381536	Oceania
Oceania|hCoV-19/Australia/NSW246/2020|EPI ISL 451511|B.6|Australia|2020-03-29	Oceania|hCoV-19/Australia/WA37/2020|EPI ISL 470854|B.1|Australia|2020-04-20	0.0005445195	Oceania
Oceania|hCoV-19/Australia/WA111/2020|EPI ISL 512764|B.1|Australia|2020-03-29	Oceania|hCoV-19/Australia/WA37/2020|EPI ISL 470854|B.1|Australia|2020-04-20	0.0002041414	Oceania
Oceania|hCoV-19/New Zealand/20VR1837/2020|EPI ISL 456278|B.1|New Zealand|2020-03-29	Oceania|hCoV-19/Australia/WA37/2020|EPI ISL 470854|B.1|Australia|2020-04-20	0.0002351894	Oceania
Oceania|hCoV-19/Australia/VIC744/2020|EPI ISL 427022|B.1.1.8|Australia|2020-03-29	Oceania|hCoV-19/Australia/WA37/2020|EPI ISL 470854|B.1|Australia|2020-04-20	0.0003028082	Oceania
Oceania|hCoV-19/Australia/TAS226/2020|EPI ISL 522655|B.1|Australia|2020-03-29	Oceania|hCoV-19/Australia/WA37/2020|EPI ISL 470854|B.1|Australia|2020-04-20	0.0002355022	Oceania
Oceania|hCoV-19/Australia/VIC731/2020|EPI ISL 427010|B.1.1|Australia|2020-03-30	Oceania|hCoV-19/Australia/WA37/2020|EPI ISL 470854|B.1|Australia|2020-04-20	0.0003023911	Oceania
Oceania|hCoV-19/Australia/VIC779/2020|EPI ISL 427054|B.52|Australia|2020-03-30	Oceania|hCoV-19/Australia/WA37/2020|EPI ISL 470854|B.1|Australia|2020-04-20	0.0005377156	Oceania
Oceania|hCoV-19/Australia/SAP070/2020|EPI ISL 451108|B.1|Australia|2020-03-30	Oceania|hCoV-19/Australia/WA37/2020|EPI ISL 470854|B.1|Australia|2020-04-20	0.0002351808	Oceania
Oceania|hCoV-19/Australia/VIC752/2020|EPI ISL 427029|B.4|Australia|2020-03-30	Oceania|hCoV-19/Australia/WA37/2020|EPI ISL 470854|B.1|Australia|2020-04-20	0.0005713723	Oceania
Oceania|hCoV-19/Australia/SAP451/2020|EPI ISL 508141|B.1|Australia|2020-03-30	Oceania|hCoV-19/Australia/WA37/2020|EPI ISL 470854|B.1|Australia|2020-04-20	0.0004031943	Oceania
Oceania|hCoV-19/Australia/SAP206/2020|EPI ISL 468036|B.1.201|Australia|2020-03-30	Oceania|hCoV-19/Australia/WA37/2020|EPI ISL 470854|B.1|Australia|2020-04-20	0.0002015701	Oceania
Oceania|hCoV-19/Australia/NSW562/2020|EPI ISL 478674|B.1|Australia|2020-03-30	Oceania|hCoV-19/Australia/WA37/2020|EPI ISL 470854|B.1|Australia|2020-04-20	0.0002041275	Oceania
Oceania|hCoV-19/Australia/NSW303/2020|EPI ISL 451567|B.1.1|Australia|2020-03-30	Oceania|hCoV-19/Australia/WA37/2020|EPI ISL 470854|B.1|Australia|2020-04-20	0.0002721971	Oceania
Oceania|hCoV-19/Australia/NSW243/2020|EPI ISL 451509|B.3|Australia|2020-03-30	Oceania|hCoV-19/Australia/WA37/2020|EPI ISL 470854|B.1|Australia|2020-04-20	0.0003742986	Oceania
Oceania|hCoV-19/Australia/NSW292/2020|EPI ISL 451556|B.1.5|Australia|2020-03-30	Oceania|hCoV-19/Australia/WA37/2020|EPI ISL 470854|B.1|Australia|2020-04-20	0.0001360730	Oceania
Oceania|hCoV-19/Australia/NSW268/2020|EPI ISL 451533|B.1|Australia|2020-03-30	Oceania|hCoV-19/Australia/WA37/2020|EPI ISL 470854|B.1|Australia|2020-04-20	0.0002382335	Oceania
Oceania|hCoV-19/Australia/WA86/2020|EPI ISL 512739|B.1.1|Australia|2020-03-30	Oceania|hCoV-19/Australia/WA37/2020|EPI ISL 470854|B.1|Australia|2020-04-20	0.0003743482	Oceania
Oceania|hCoV-19/New Zealand/20VR1856/2020|EPI ISL 456284|B.31|New Zealand|2020-03-30	Oceania|hCoV-19/Australia/WA37/2020|EPI ISL 470854|B.1|Australia|2020-04-20	0.0005377287	Oceania
Oceania|hCoV-19/Australia/NSW581/2020|EPI ISL 478693|B.1|Australia|2020-03-30	Oceania|hCoV-19/Australia/WA37/2020|EPI ISL 470854|B.1|Australia|2020-04-20	0.0002381699	Oceania
Oceania|hCoV-19/Australia/VIC931/2020|EPI ISL 427159|B.1.1.1|Australia|2020-03-30	Oceania|hCoV-19/Australia/WA37/2020|EPI ISL 470854|B.1|Australia|2020-04-20	0.0003360897	Oceania
Oceania|hCoV-19/Australia/VIC780/2020|EPI ISL 427055|B.1.1|Australia|2020-03-30	Oceania|hCoV-19/Australia/WA37/2020|EPI ISL 470854|B.1|Australia|2020-04-20	0.0002688983	Oceania
Oceania|hCoV-19/New Zealand/20VR1862/2020|EPI ISL 456288|B.1|New Zealand|2020-03-30	Oceania|hCoV-19/Australia/WA37/2020|EPI ISL 470854|B.1|Australia|2020-04-20	0.0002352618	Oceania
Oceania|hCoV-19/Australia/VIC753/2020|EPI ISL 427030|B.31|Australia|2020-03-30	Oceania|hCoV-19/Australia/WA37/2020|EPI ISL 470854|B.1|Australia|2020-04-20	0.0005720793	Oceania
Oceania|hCoV-19/Australia/SAP285/2020|EPI ISL 468035|B.1.1|Australia|2020-03-31	Oceania|hCoV-19/Australia/WA37/2020|EPI ISL 470854|B.1|Australia|2020-04-20	0.0003023911	Oceania
Oceania|hCoV-19/Australia/SAP268/2020|EPI ISL 468043|B.3|Australia|2020-03-31	Oceania|hCoV-19/Australia/WA37/2020|EPI ISL 470854|B.1|Australia|2020-04-20	0.0003695978	Oceania
Oceania|hCoV-19/Australia/QLD963/2020|EPI ISL 530226|B.1|Australia|2020-03-31	Oceania|hCoV-19/Australia/WA37/2020|EPI ISL 470854|B.1|Australia|2020-04-20	0.0003359874	Oceania
Oceania|hCoV-19/Australia/WA12/2020|EPI ISL 470830|B.1.5|Australia|2020-03-31	Oceania|hCoV-19/Australia/WA37/2020|EPI ISL 470854|B.1|Australia|2020-04-20	0.0001343684	Oceania
Oceania|hCoV-19/Australia/SAP073/2020|EPI ISL 451110|B.1|Australia|2020-03-31	Oceania|hCoV-19/Australia/WA37/2020|EPI ISL 470854|B.1|Australia|2020-04-20	0.0002015701	Oceania
Oceania|hCoV-19/Australia/SAP087/2020|EPI ISL 451122|B.1|Australia|2020-03-31	Oceania|hCoV-19/Australia/WA37/2020|EPI ISL 470854|B.1|Australia|2020-04-20	0.0003360029	Oceania
Oceania|hCoV-19/Australia/VIC990/2020|EPI ISL 430556|B.1|Australia|2020-03-31	Oceania|hCoV-19/Australia/WA37/2020|EPI ISL 470854|B.1|Australia|2020-04-20	0.0002351699	Oceania
Oceania|hCoV-19/Australia/SAP072/2020|EPI ISL 451109|B.1|Australia|2020-03-31	Oceania|hCoV-19/Australia/WA37/2020|EPI ISL 470854|B.1|Australia|2020-04-20	0.0002351699	Oceania
Oceania|hCoV-19/Australia/NSW293/2020|EPI ISL 451557|A|Australia|2020-03-31	Oceania|hCoV-19/Australia/WA37/2020|EPI ISL 470854|B.1|Australia|2020-04-20	0.0004423791	Oceania
Oceania|hCoV-19/Australia/NSW561/2020|EPI ISL 478673|B.1.1|Australia|2020-03-31	Oceania|hCoV-19/Australia/WA37/2020|EPI ISL 470854|B.1|Australia|2020-04-20	0.0002722050	Oceania
Oceania|hCoV-19/Australia/NSW542/2020|EPI ISL 455081|B.1|Australia|2020-03-31	Oceania|hCoV-19/Australia/WA37/2020|EPI ISL 470854|B.1|Australia|2020-04-20	0.0002381606	Oceania
Oceania|hCoV-19/Australia/NSW273/2020|EPI ISL 451538|B.1|Australia|2020-03-31	Oceania|hCoV-19/Australia/WA37/2020|EPI ISL 470854|B.1|Australia|2020-04-20	0.0002381536	Oceania
Oceania|hCoV-19/Australia/NSW289/2020|EPI ISL 451553|B.1.5|Australia|2020-03-31	Oceania|hCoV-19/Australia/WA37/2020|EPI ISL 470854|B.1|Australia|2020-04-20	0.0002041179	Oceania
Oceania|hCoV-19/Australia/NSW588/2020|EPI ISL 478700|B.1|Australia|2020-03-31	Oceania|hCoV-19/Australia/WA37/2020|EPI ISL 470854|B.1|Australia|2020-04-20	0.0002381536	Oceania
Oceania|hCoV-19/Australia/NSW496/2020|EPI ISL 455036|B.1.5|Australia|2020-03-31	Oceania|hCoV-19/Australia/WA37/2020|EPI ISL 470854|B.1|Australia|2020-04-20	0.0001360730	Oceania
Oceania|hCoV-19/Australia/NSW337/2020|EPI ISL 451599|B.4|Australia|2020-03-31	Oceania|hCoV-19/Australia/WA37/2020|EPI ISL 470854|B.1|Australia|2020-04-20	0.0004423791	Oceania
Oceania|hCoV-19/Australia/NSW329/2020|EPI ISL 451591|B.1.1|Australia|2020-03-31	Oceania|hCoV-19/Australia/WA37/2020|EPI ISL 470854|B.1|Australia|2020-04-20	0.0002721971	Oceania
Oceania|hCoV-19/Australia/NSW314/2020|EPI ISL 451577|B.1.5|Australia|2020-03-31	Oceania|hCoV-19/Australia/WA37/2020|EPI ISL 470854|B.1|Australia|2020-04-20	0.0001700948	Oceania
Oceania|hCoV-19/New Zealand/20VR2004/2020|EPI ISL 456330|B.1.8|New Zealand|2020-04-01	Oceania|hCoV-19/Australia/WA37/2020|EPI ISL 470854|B.1|Australia|2020-04-20	0.0002015723	Oceania
Oceania|hCoV-19/Australia/VPRL007/2020|EPI ISL 455599|B.1|Australia|2020-04-01	Oceania|hCoV-19/Australia/WA37/2020|EPI ISL 470854|B.1|Australia|2020-04-20	0.0002351699	Oceania
Oceania|hCoV-19/Australia/QLD978/2020|EPI ISL 530229|B|Australia|2020-04-01	Oceania|hCoV-19/Australia/WA37/2020|EPI ISL 470854|B.1|Australia|2020-04-20	0.0003023989	Oceania
Oceania|hCoV-19/Australia/QLD968/2020|EPI ISL 530228|B.1|Australia|2020-04-01	Oceania|hCoV-19/Australia/WA37/2020|EPI ISL 470854|B.1|Australia|2020-04-20	0.0002015701	Oceania
Oceania|hCoV-19/Australia/QLD979/2020|EPI ISL 530227|B.1.5|Australia|2020-04-01	Oceania|hCoV-19/Australia/WA37/2020|EPI ISL 470854|B.1|Australia|2020-04-20	0.0002015724	Oceania
Oceania|hCoV-19/Australia/SAP091/2020|EPI ISL 451126|B.1|Australia|2020-04-01	Oceania|hCoV-19/Australia/WA37/2020|EPI ISL 470854|B.1|Australia|2020-04-20	0.0002351699	Oceania
Oceania|hCoV-19/Australia/SAP090/2020|EPI ISL 451125|B.1|Australia|2020-04-01	Oceania|hCoV-19/Australia/WA37/2020|EPI ISL 470854|B.1|Australia|2020-04-20	0.0003696278	Oceania
Oceania|hCoV-19/Australia/NSW589/2020|EPI ISL 478701|B.1|Australia|2020-04-01	Oceania|hCoV-19/Australia/WA37/2020|EPI ISL 470854|B.1|Australia|2020-04-20	0.0002381536	Oceania
Oceania|hCoV-19/Australia/NSW341/2020|EPI ISL 451603|B.1.8|Australia|2020-04-01	Oceania|hCoV-19/Australia/WA37/2020|EPI ISL 470854|B.1|Australia|2020-04-20	0.0002721971	Oceania
Oceania|hCoV-19/Australia/NSW306/2020|EPI ISL 451570|B.1.5|Australia|2020-04-01	Oceania|hCoV-19/Australia/WA37/2020|EPI ISL 470854|B.1|Australia|2020-04-20	0.0001360730	Oceania
Oceania|hCoV-19/Australia/NSW319/2020|EPI ISL 451582|B.1|Australia|2020-04-01	Oceania|hCoV-19/Australia/WA37/2020|EPI ISL 470854|B.1|Australia|2020-04-20	0.0003062389	Oceania
Oceania|hCoV-19/New Zealand/20VR2000/2020|EPI ISL 456327|B.3|New Zealand|2020-04-01	Oceania|hCoV-19/Australia/WA37/2020|EPI ISL 470854|B.1|Australia|2020-04-20	0.0004705303	Oceania
Oceania|hCoV-19/New Zealand/20VR2006/2020|EPI ISL 456331|B.1.8|New Zealand|2020-04-01	Oceania|hCoV-19/Australia/WA37/2020|EPI ISL 470854|B.1|Australia|2020-04-20	0.0002015995	Oceania
Oceania|hCoV-19/Australia/VIC1011/2020|EPI ISL 430547|B.1.5|Australia|2020-04-01	Oceania|hCoV-19/Australia/WA37/2020|EPI ISL 470854|B.1|Australia|2020-04-20	0.0002016411	Oceania
Oceania|hCoV-19/Australia/SAP088/2020|EPI ISL 451123|B.1|Australia|2020-04-01	Oceania|hCoV-19/Australia/WA37/2020|EPI ISL 470854|B.1|Australia|2020-04-20	0.0002354180	Oceania
Oceania|hCoV-19/Australia/VIC798/2020|EPI ISL 427072|B.1.5|Australia|2020-04-01	Oceania|hCoV-19/Australia/WA37/2020|EPI ISL 470854|B.1|Australia|2020-04-20	0.0002360698	Oceania
Oceania|hCoV-19/Australia/VIC799/2020|EPI ISL 427073|B.1|Australia|2020-04-01	Oceania|hCoV-19/Australia/WA37/2020|EPI ISL 470854|B.1|Australia|2020-04-20	0.0003036628	Oceania
Oceania|hCoV-19/Australia/VIC1013/2020|EPI ISL 430553|B.1.5|Australia|2020-04-01	Oceania|hCoV-19/Australia/WA37/2020|EPI ISL 470854|B.1|Australia|2020-04-20	0.0002024369	Oceania
Oceania|hCoV-19/Australia/VIC1015/2020|EPI ISL 430559|B.1|Australia|2020-04-01	Oceania|hCoV-19/Australia/WA37/2020|EPI ISL 470854|B.1|Australia|2020-04-20	0.0003037653	Oceania
Oceania|hCoV-19/Australia/VIC1224/2020|EPI ISL 430522|B.1.5|Australia|2020-04-01	Oceania|hCoV-19/Australia/WA37/2020|EPI ISL 470854|B.1|Australia|2020-04-20	0.0001352130	Oceania
Oceania|hCoV-19/Australia/VIC1018/2020|EPI ISL 430490|B.1|Australia|2020-04-01	Oceania|hCoV-19/Australia/WA37/2020|EPI ISL 470854|B.1|Australia|2020-04-20	0.0002366594	Oceania
Oceania|hCoV-19/Australia/VIC1222/2020|EPI ISL 430519|B.1.5|Australia|2020-04-01	Oceania|hCoV-19/Australia/WA37/2020|EPI ISL 470854|B.1|Australia|2020-04-20	0.0001352405	Oceania
Oceania|hCoV-19/Australia/VIC1214/2020|EPI ISL 430505|B.1.5|Australia|2020-04-01	Oceania|hCoV-19/Australia/WA37/2020|EPI ISL 470854|B.1|Australia|2020-04-20	0.0001690941	Oceania
Oceania|hCoV-19/Australia/VIC1208/2020|EPI ISL 430498|B.1.5|Australia|2020-04-01	Oceania|hCoV-19/Australia/WA37/2020|EPI ISL 470854|B.1|Australia|2020-04-20	0.0003720937	Oceania
Oceania|hCoV-19/Australia/VIC1211/2020|EPI ISL 430501|B.1|Australia|2020-04-01	Oceania|hCoV-19/Australia/WA37/2020|EPI ISL 470854|B.1|Australia|2020-04-20	0.0002710473	Oceania
Oceania|hCoV-19/Australia/VIC1012/2020|EPI ISL 430548|B.1.1|Australia|2020-04-01	Oceania|hCoV-19/Australia/WA37/2020|EPI ISL 470854|B.1|Australia|2020-04-20	0.0002711810	Oceania
Oceania|hCoV-19/Australia/VIC1219/2020|EPI ISL 430516|B.1.22|Australia|2020-04-01	Oceania|hCoV-19/Australia/WA37/2020|EPI ISL 470854|B.1|Australia|2020-04-20	0.0003071822	Oceania
Oceania|hCoV-19/Australia/VIC1212/2020|EPI ISL 430502|B.1|Australia|2020-04-01	Oceania|hCoV-19/Australia/WA37/2020|EPI ISL 470854|B.1|Australia|2020-04-20	0.0003416594	Oceania
Oceania|hCoV-19/Australia/VIC1209/2020|EPI ISL 430499|B.1.1|Australia|2020-04-01	Oceania|hCoV-19/Australia/WA37/2020|EPI ISL 470854|B.1|Australia|2020-04-20	0.0004102775	Oceania
Oceania|hCoV-19/Australia/SAP089/2020|EPI ISL 451124|B.1|Australia|2020-04-01	Oceania|hCoV-19/Australia/WA37/2020|EPI ISL 470854|B.1|Australia|2020-04-20	0.0002052657	Oceania
Oceania|hCoV-19/Australia/VIC1014/2020|EPI ISL 430555|B.1.5|Australia|2020-04-01	Oceania|hCoV-19/Australia/WA37/2020|EPI ISL 470854|B.1|Australia|2020-04-20	0.0002063277	Oceania
Oceania|hCoV-19/Australia/VIC1218/2020|EPI ISL 430515|B.1.5|Australia|2020-04-01	Oceania|hCoV-19/Australia/WA37/2020|EPI ISL 470854|B.1|Australia|2020-04-20	0.0001376412	Oceania
Oceania|hCoV-19/Australia/SAP092/2020|EPI ISL 451127|B.1|Australia|2020-04-01	Oceania|hCoV-19/Australia/WA37/2020|EPI ISL 470854|B.1|Australia|2020-04-20	0.0003468314	Oceania
Oceania|hCoV-19/Australia/VPRL009/2020|EPI ISL 455601|B.1|Australia|2020-04-01	Oceania|hCoV-19/Australia/WA37/2020|EPI ISL 470854|B.1|Australia|2020-04-20	0.0002083588	Oceania
Oceania|hCoV-19/Australia/VIC1213/2020|EPI ISL 430503|B.1|Australia|2020-04-01	Oceania|hCoV-19/Australia/WA37/2020|EPI ISL 470854|B.1|Australia|2020-04-20	0.0003475365	Oceania
Oceania|hCoV-19/Australia/VIC1215/2020|EPI ISL 430508|B.1|Australia|2020-04-01	Oceania|hCoV-19/Australia/WA37/2020|EPI ISL 470854|B.1|Australia|2020-04-20	0.0002095074	Oceania
Oceania|hCoV-19/Australia/VIC1010/2020|EPI ISL 430560|B.1|Australia|2020-04-01	Oceania|hCoV-19/Australia/WA37/2020|EPI ISL 470854|B.1|Australia|2020-04-20	0.0002453800	Oceania
Oceania|hCoV-19/New Zealand/20VR1995/2020|EPI ISL 456325|B|New Zealand|2020-04-01	Oceania|hCoV-19/Australia/WA37/2020|EPI ISL 470854|B.1|Australia|2020-04-20	0.0003522187	Oceania
Oceania|hCoV-19/New Zealand/20VR2022/2020|EPI ISL 456337|B.1|New Zealand|2020-04-01	Oceania|hCoV-19/Australia/WA37/2020|EPI ISL 470854|B.1|Australia|2020-04-20	0.0001766687	Oceania
Oceania|hCoV-19/Australia/QLD973/2020|EPI ISL 530231|B.1.5|Australia|2020-04-02	Oceania|hCoV-19/Australia/WA37/2020|EPI ISL 470854|B.1|Australia|2020-04-20	0.0003024020	Oceania
Oceania|hCoV-19/Australia/QLD1015/2020|EPI ISL 530275|B.1|Australia|2020-04-02	Oceania|hCoV-19/Australia/WA37/2020|EPI ISL 470854|B.1|Australia|2020-04-20	0.0002015701	Oceania
Oceania|hCoV-19/Australia/VPRL005/2020|EPI ISL 455597|B.1|Australia|2020-04-02	Oceania|hCoV-19/Australia/WA37/2020|EPI ISL 470854|B.1|Australia|2020-04-20	0.0002351699	Oceania
Oceania|hCoV-19/Australia/NSW2431/2020|EPI ISL 527015|B.1.1|Australia|2020-04-02	Oceania|hCoV-19/Australia/WA37/2020|EPI ISL 470854|B.1|Australia|2020-04-20	0.0002687866	Oceania
Oceania|hCoV-19/Australia/VIC812/2020|EPI ISL 427085|B.4|Australia|2020-04-02	Oceania|hCoV-19/Australia/WA37/2020|EPI ISL 470854|B.1|Australia|2020-04-20	0.0005377016	Oceania
Oceania|hCoV-19/Australia/SAP019/2020|EPI ISL 468017|B.1|Australia|2020-04-02	Oceania|hCoV-19/Australia/WA37/2020|EPI ISL 470854|B.1|Australia|2020-04-20	0.0002015701	Oceania
Oceania|hCoV-19/New Zealand/20VR2095/2020|EPI ISL 548123|B.1.1.75|New Zealand|2020-04-02	Oceania|hCoV-19/Australia/WA37/2020|EPI ISL 470854|B.1|Australia|2020-04-20	0.0003696710	Oceania
Oceania|hCoV-19/Australia/NSW290/2020|EPI ISL 451554|B.1|Australia|2020-04-02	Oceania|hCoV-19/Australia/WA37/2020|EPI ISL 470854|B.1|Australia|2020-04-20	0.0002722019	Oceania
Oceania|hCoV-19/Australia/NSW270/2020|EPI ISL 451535|B.3|Australia|2020-04-02	Oceania|hCoV-19/Australia/WA37/2020|EPI ISL 470854|B.1|Australia|2020-04-20	0.0004083343	Oceania
Oceania|hCoV-19/Australia/NSW284/2020|EPI ISL 451548|B.1.5|Australia|2020-04-02	Oceania|hCoV-19/Australia/WA37/2020|EPI ISL 470854|B.1|Australia|2020-04-20	0.0001360730	Oceania
Oceania|hCoV-19/Australia/NSW349/2020|EPI ISL 451610|B.1.3|Australia|2020-04-02	Oceania|hCoV-19/Australia/WA37/2020|EPI ISL 470854|B.1|Australia|2020-04-20	0.0003063129	Oceania
Oceania|hCoV-19/Australia/NSW624/2020|EPI ISL 490033|B.1.1|Australia|2020-04-02	Oceania|hCoV-19/Australia/WA37/2020|EPI ISL 470854|B.1|Australia|2020-04-20	0.0002381675	Oceania
Oceania|hCoV-19/Australia/NSW277/2020|EPI ISL 451541|B.1.1|Australia|2020-04-02	Oceania|hCoV-19/Australia/WA37/2020|EPI ISL 470854|B.1|Australia|2020-04-20	0.0002721971	Oceania
Oceania|hCoV-19/New Zealand/20VR1910/2020|EPI ISL 456305|B.31|New Zealand|2020-04-02	Oceania|hCoV-19/Australia/WA37/2020|EPI ISL 470854|B.1|Australia|2020-04-20	0.0005713941	Oceania
Oceania|hCoV-19/New Zealand/20VR1887/2020|EPI ISL 456294|B.1|New Zealand|2020-04-02	Oceania|hCoV-19/Australia/WA37/2020|EPI ISL 470854|B.1|Australia|2020-04-20	0.0002015811	Oceania
Oceania|hCoV-19/Australia/SAP014/2020|EPI ISL 468019|B.1|Australia|2020-04-02	Oceania|hCoV-19/Australia/WA37/2020|EPI ISL 470854|B.1|Australia|2020-04-20	0.0002015972	Oceania
Oceania|hCoV-19/New Zealand/20VR1907/2020|EPI ISL 456303|B.1|New Zealand|2020-04-02	Oceania|hCoV-19/Australia/WA37/2020|EPI ISL 470854|B.1|Australia|2020-04-20	0.0003024855	Oceania
Oceania|hCoV-19/Australia/SAP018/2020|EPI ISL 467994|B.1|Australia|2020-04-02	Oceania|hCoV-19/Australia/WA37/2020|EPI ISL 470854|B.1|Australia|2020-04-20	0.0002691961	Oceania
Oceania|hCoV-19/Australia/VIC1025/2020|EPI ISL 430532|B.1.5|Australia|2020-04-02	Oceania|hCoV-19/Australia/WA37/2020|EPI ISL 470854|B.1|Australia|2020-04-20	0.0001346714	Oceania
Oceania|hCoV-19/Australia/SAP093/2020|EPI ISL 451128|B.1|Australia|2020-04-02	Oceania|hCoV-19/Australia/WA37/2020|EPI ISL 470854|B.1|Australia|2020-04-20	0.0002357956	Oceania
Oceania|hCoV-19/Australia/SAP017/2020|EPI ISL 468012|B.1|Australia|2020-04-02	Oceania|hCoV-19/Australia/WA37/2020|EPI ISL 470854|B.1|Australia|2020-04-20	0.0002367365	Oceania
Oceania|hCoV-19/Australia/VIC1232/2020|EPI ISL 563551|B.1.5|Australia|2020-04-02	Oceania|hCoV-19/Australia/WA37/2020|EPI ISL 470854|B.1|Australia|2020-04-20	0.0001353045	Oceania
Oceania|hCoV-19/Australia/SAP015/2020|EPI ISL 467990|B.1|Australia|2020-04-02	Oceania|hCoV-19/Australia/WA37/2020|EPI ISL 470854|B.1|Australia|2020-04-20	0.0002030019	Oceania
Oceania|hCoV-19/Australia/VIC1024/2020|EPI ISL 430531|B.1|Australia|2020-04-02	Oceania|hCoV-19/Australia/WA37/2020|EPI ISL 470854|B.1|Australia|2020-04-20	0.0002033871	Oceania
Oceania|hCoV-19/Australia/VIC814/2020|EPI ISL 427087|B.1.1|Australia|2020-04-02	Oceania|hCoV-19/Australia/WA37/2020|EPI ISL 470854|B.1|Australia|2020-04-20	0.0003745156	Oceania
Oceania|hCoV-19/Australia/VIC1234/2020|EPI ISL 430511|B.1.1|Australia|2020-04-02	Oceania|hCoV-19/Australia/WA37/2020|EPI ISL 470854|B.1|Australia|2020-04-20	0.0003068963	Oceania
Oceania|hCoV-19/Australia/VIC1231/2020|EPI ISL 561957|B.1|Australia|2020-04-02	Oceania|hCoV-19/Australia/WA37/2020|EPI ISL 470854|B.1|Australia|2020-04-20	0.0002046217	Oceania
Oceania|hCoV-19/Australia/ACT0073/2020|EPI ISL 498533|B.1.1|Australia|2020-04-02	Oceania|hCoV-19/Australia/WA37/2020|EPI ISL 470854|B.1|Australia|2020-04-20	0.0002407474	Oceania
Oceania|hCoV-19/Australia/TAS105/2020|EPI ISL 522571|B.1|Australia|2020-04-02	Oceania|hCoV-19/Australia/WA37/2020|EPI ISL 470854|B.1|Australia|2020-04-20	0.0002053778	Oceania
Oceania|hCoV-19/Australia/TAS173/2020|EPI ISL 522626|B.1.5|Australia|2020-04-02	Oceania|hCoV-19/Australia/WA37/2020|EPI ISL 470854|B.1|Australia|2020-04-20	0.0002080873	Oceania
Oceania|hCoV-19/Australia/VIC1881/2020|EPI ISL 480571|B.1.1|Australia|2020-04-02	Oceania|hCoV-19/Australia/WA37/2020|EPI ISL 470854|B.1|Australia|2020-04-20	0.0002777073	Oceania
Oceania|hCoV-19/Australia/VIC815/2020|EPI ISL 427088|B.1|Australia|2020-04-02	Oceania|hCoV-19/Australia/WA37/2020|EPI ISL 470854|B.1|Australia|2020-04-20	0.0003490519	Oceania
Oceania|hCoV-19/Australia/VIC813/2020|EPI ISL 427086|B.4|Australia|2020-04-02	Oceania|hCoV-19/Australia/WA37/2020|EPI ISL 470854|B.1|Australia|2020-04-20	0.0005622617	Oceania
Oceania|hCoV-19/Australia/VIC1046/2020|EPI ISL 430550|B.1|Australia|2020-04-03	Oceania|hCoV-19/Australia/WA37/2020|EPI ISL 470854|B.1|Australia|2020-04-20	0.0002351807	Oceania
Oceania|hCoV-19/Australia/VIC820/2020|EPI ISL 427092|B.1|Australia|2020-04-03	Oceania|hCoV-19/Australia/WA37/2020|EPI ISL 470854|B.1|Australia|2020-04-20	0.0003023738	Oceania
Oceania|hCoV-19/Australia/VIC828/2020|EPI ISL 427096|B.1.1|Australia|2020-04-03	Oceania|hCoV-19/Australia/WA37/2020|EPI ISL 470854|B.1|Australia|2020-04-20	0.0004032315	Oceania
Oceania|hCoV-19/New Zealand/20VR2096/2020|EPI ISL 548124|B.40|New Zealand|2020-04-03	Oceania|hCoV-19/Australia/WA37/2020|EPI ISL 470854|B.1|Australia|2020-04-20	0.0004704778	Oceania
Oceania|hCoV-19/Australia/SAP226/2020|EPI ISL 468024|B.1.1.1|Australia|2020-04-03	Oceania|hCoV-19/Australia/WA37/2020|EPI ISL 470854|B.1|Australia|2020-04-20	0.0004032431	Oceania
Oceania|hCoV-19/Australia/VIC1041/2020|EPI ISL 430536|B.1|Australia|2020-04-03	Oceania|hCoV-19/Australia/WA37/2020|EPI ISL 470854|B.1|Australia|2020-04-20	0.0002351699	Oceania
Oceania|hCoV-19/Australia/VIC824/2020|EPI ISL 427095|B.1|Australia|2020-04-03	Oceania|hCoV-19/Australia/WA37/2020|EPI ISL 470854|B.1|Australia|2020-04-20	0.0002687712	Oceania
Oceania|hCoV-19/Australia/SAP437/2020|EPI ISL 508128|B.1.1|Australia|2020-04-03	Oceania|hCoV-19/Australia/WA37/2020|EPI ISL 470854|B.1|Australia|2020-04-20	0.0003696149	Oceania
Oceania|hCoV-19/Australia/QLD967/2020|EPI ISL 530232|B.1|Australia|2020-04-03	Oceania|hCoV-19/Australia/WA37/2020|EPI ISL 470854|B.1|Australia|2020-04-20	0.0002015701	Oceania
Oceania|hCoV-19/Australia/NSW301/2020|EPI ISL 451565|B.4|Australia|2020-04-03	Oceania|hCoV-19/Australia/WA37/2020|EPI ISL 470854|B.1|Australia|2020-04-20	0.0005445258	Oceania
Oceania|hCoV-19/Australia/NSW287/2020|EPI ISL 451551|B.1.1|Australia|2020-04-03	Oceania|hCoV-19/Australia/WA37/2020|EPI ISL 470854|B.1|Australia|2020-04-20	0.0002721971	Oceania
Oceania|hCoV-19/Australia/NSW269/2020|EPI ISL 451534|B.1|Australia|2020-04-03	Oceania|hCoV-19/Australia/WA37/2020|EPI ISL 470854|B.1|Australia|2020-04-20	0.0002381536	Oceania
Oceania|hCoV-19/Australia/WA13/2020|EPI ISL 470831|B.1|Australia|2020-04-03	Oceania|hCoV-19/Australia/WA37/2020|EPI ISL 470854|B.1|Australia|2020-04-20	0.0002688071	Oceania
Oceania|hCoV-19/Australia/VIC1039/2020|EPI ISL 430535|B.1.1.8|Australia|2020-04-03	Oceania|hCoV-19/Australia/WA37/2020|EPI ISL 470854|B.1|Australia|2020-04-20	0.0003369819	Oceania
Oceania|hCoV-19/Australia/VIC821/2020|EPI ISL 427093|B.1.5|Australia|2020-04-03	Oceania|hCoV-19/Australia/WA37/2020|EPI ISL 470854|B.1|Australia|2020-04-20	0.0001353731	Oceania
Oceania|hCoV-19/Australia/VIC1045/2020|EPI ISL 430546|B.1|Australia|2020-04-03	Oceania|hCoV-19/Australia/WA37/2020|EPI ISL 470854|B.1|Australia|2020-04-20	0.0002031944	Oceania
Oceania|hCoV-19/Australia/VIC1044/2020|EPI ISL 430540|B.3|Australia|2020-04-03	Oceania|hCoV-19/Australia/WA37/2020|EPI ISL 470854|B.1|Australia|2020-04-20	0.0004073365	Oceania
Oceania|hCoV-19/Australia/SAP145/2020|EPI ISL 467987|B.1|Australia|2020-04-03	Oceania|hCoV-19/Australia/WA37/2020|EPI ISL 470854|B.1|Australia|2020-04-20	0.0002388229	Oceania
Oceania|hCoV-19/Australia/VIC1038/2020|EPI ISL 430534|B.1.1|Australia|2020-04-03	Oceania|hCoV-19/Australia/WA37/2020|EPI ISL 470854|B.1|Australia|2020-04-20	0.0002732942	Oceania
Oceania|hCoV-19/New Zealand/20VR2055/2020|EPI ISL 456350|B.1.1|New Zealand|2020-04-03	Oceania|hCoV-19/Australia/WA37/2020|EPI ISL 470854|B.1|Australia|2020-04-20	0.0002396676	Oceania
Oceania|hCoV-19/New Zealand/20VR1947/2020|EPI ISL 456318|B.31|New Zealand|2020-04-03	Oceania|hCoV-19/Australia/WA37/2020|EPI ISL 470854|B.1|Australia|2020-04-20	0.0006165172	Oceania
Oceania|hCoV-19/New Zealand/20VR1927/2020|EPI ISL 456311|B.1|New Zealand|2020-04-03	Oceania|hCoV-19/Australia/WA37/2020|EPI ISL 470854|B.1|Australia|2020-04-20	0.0002054835	Oceania
Oceania|hCoV-19/New Zealand/20VR1928/2020|EPI ISL 456312|B|New Zealand|2020-04-03	Oceania|hCoV-19/Australia/WA37/2020|EPI ISL 470854|B.1|Australia|2020-04-20	0.0002054306	Oceania
Oceania|hCoV-19/Australia/VIC818/2020|EPI ISL 427090|B.1.22|Australia|2020-04-03	Oceania|hCoV-19/Australia/WA37/2020|EPI ISL 470854|B.1|Australia|2020-04-20	0.0004807639	Oceania
Oceania|hCoV-19/Australia/SAP247/2020|EPI ISL 483081|B.1|Australia|2020-04-03	Oceania|hCoV-19/Australia/WA37/2020|EPI ISL 470854|B.1|Australia|2020-04-20	0.0002749852	Oceania
Oceania|hCoV-19/Australia/VIC816/2020|EPI ISL 427089|B.1.5|Australia|2020-04-03	Oceania|hCoV-19/Australia/WA37/2020|EPI ISL 470854|B.1|Australia|2020-04-20	0.0002767134	Oceania
Oceania|hCoV-19/New Zealand/20VR1929/2020|EPI ISL 456313|B|New Zealand|2020-04-03	Oceania|hCoV-19/Australia/WA37/2020|EPI ISL 470854|B.1|Australia|2020-04-20	0.0001760902	Oceania
Oceania|hCoV-19/Australia/VIC837/2020|EPI ISL 427101|B.1.22|Australia|2020-04-04	Oceania|hCoV-19/Australia/WA37/2020|EPI ISL 470854|B.1|Australia|2020-04-20	0.0003359777	Oceania
Oceania|hCoV-19/Australia/NSW2544/2020|EPI ISL 527045|B.1|Australia|2020-04-04	Oceania|hCoV-19/Australia/WA37/2020|EPI ISL 470854|B.1|Australia|2020-04-20	0.0002687835	Oceania
Oceania|hCoV-19/Australia/NSW2543/2020|EPI ISL 527044|B.1|Australia|2020-04-04	Oceania|hCoV-19/Australia/WA37/2020|EPI ISL 470854|B.1|Australia|2020-04-20	0.0003023964	Oceania
Oceania|hCoV-19/Australia/NSW2550/2020|EPI ISL 527051|B.1.98|Australia|2020-04-04	Oceania|hCoV-19/Australia/WA37/2020|EPI ISL 470854|B.1|Australia|2020-04-20	0.0002351591	Oceania
Oceania|hCoV-19/Australia/VIC848/2020|EPI ISL 427108|B.1|Australia|2020-04-04	Oceania|hCoV-19/Australia/WA37/2020|EPI ISL 470854|B.1|Australia|2020-04-20	0.0002351808	Oceania
Oceania|hCoV-19/Australia/NSW2548/2020|EPI ISL 527049|B.1.98|Australia|2020-04-04	Oceania|hCoV-19/Australia/WA37/2020|EPI ISL 470854|B.1|Australia|2020-04-20	0.0003696171	Oceania
Oceania|hCoV-19/Australia/NSW2536/2020|EPI ISL 527039|B.1.98|Australia|2020-04-04	Oceania|hCoV-19/Australia/WA37/2020|EPI ISL 470854|B.1|Australia|2020-04-20	0.0003023877	Oceania
Oceania|hCoV-19/Australia/NSW2547/2020|EPI ISL 527048|B.1|Australia|2020-04-04	Oceania|hCoV-19/Australia/WA37/2020|EPI ISL 470854|B.1|Australia|2020-04-20	0.0002351726	Oceania
Oceania|hCoV-19/Australia/VIC843/2020|EPI ISL 427103|B.1.5|Australia|2020-04-04	Oceania|hCoV-19/Australia/WA37/2020|EPI ISL 470854|B.1|Australia|2020-04-20	0.0001343684	Oceania
Oceania|hCoV-19/Australia/VIC842/2020|EPI ISL 427102|B.1|Australia|2020-04-04	Oceania|hCoV-19/Australia/WA37/2020|EPI ISL 470854|B.1|Australia|2020-04-20	0.0003359874	Oceania
Oceania|hCoV-19/Australia/NSW2551/2020|EPI ISL 527052|B.1.98|Australia|2020-04-04	Oceania|hCoV-19/Australia/WA37/2020|EPI ISL 470854|B.1|Australia|2020-04-20	0.0003360087	Oceania
Oceania|hCoV-19/Australia/NSW2545/2020|EPI ISL 527046|B.40|Australia|2020-04-04	Oceania|hCoV-19/Australia/WA37/2020|EPI ISL 470854|B.1|Australia|2020-04-20	0.0004368431	Oceania
Oceania|hCoV-19/Australia/NSW2549/2020|EPI ISL 527050|B.1.98|Australia|2020-04-04	Oceania|hCoV-19/Australia/WA37/2020|EPI ISL 470854|B.1|Australia|2020-04-20	0.0004368583	Oceania
Oceania|hCoV-19/Australia/VIC846/2020|EPI ISL 427106|B.4|Australia|2020-04-04	Oceania|hCoV-19/Australia/WA37/2020|EPI ISL 470854|B.1|Australia|2020-04-20	0.0005713296	Oceania
Oceania|hCoV-19/Australia/VIC845/2020|EPI ISL 427105|B.1.22|Australia|2020-04-04	Oceania|hCoV-19/Australia/WA37/2020|EPI ISL 470854|B.1|Australia|2020-04-20	0.0003696001	Oceania
Oceania|hCoV-19/Australia/NSW2542/2020|EPI ISL 527043|B.1|Australia|2020-04-04	Oceania|hCoV-19/Australia/WA37/2020|EPI ISL 470854|B.1|Australia|2020-04-20	0.0002687913	Oceania
Oceania|hCoV-19/Australia/VIC1062/2020|EPI ISL 430578|B.1.5|Australia|2020-04-04	Oceania|hCoV-19/Australia/WA37/2020|EPI ISL 470854|B.1|Australia|2020-04-20	0.0002687912	Oceania
Oceania|hCoV-19/Australia/NSW298/2020|EPI ISL 451562|B.1.5|Australia|2020-04-04	Oceania|hCoV-19/Australia/WA37/2020|EPI ISL 470854|B.1|Australia|2020-04-20	0.0002721765	Oceania
Oceania|hCoV-19/Australia/NSW295/2020|EPI ISL 451559|B.4|Australia|2020-04-04	Oceania|hCoV-19/Australia/WA37/2020|EPI ISL 470854|B.1|Australia|2020-04-20	0.0004423791	Oceania
Oceania|hCoV-19/Australia/NSW296/2020|EPI ISL 451560|B.1.1|Australia|2020-04-04	Oceania|hCoV-19/Australia/WA37/2020|EPI ISL 470854|B.1|Australia|2020-04-20	0.0002721971	Oceania
Oceania|hCoV-19/Australia/NSW309/2020|EPI ISL 451573|B.1.5|Australia|2020-04-04	Oceania|hCoV-19/Australia/WA37/2020|EPI ISL 470854|B.1|Australia|2020-04-20	0.0001700997	Oceania
Oceania|hCoV-19/New Zealand/20VR2063/2020|EPI ISL 456355|B.1.1|New Zealand|2020-04-04	Oceania|hCoV-19/Australia/WA37/2020|EPI ISL 470854|B.1|Australia|2020-04-20	0.0002351991	Oceania
Oceania|hCoV-19/New Zealand/20VR1936/2020|EPI ISL 456315|B.1|New Zealand|2020-04-04	Oceania|hCoV-19/Australia/WA37/2020|EPI ISL 470854|B.1|Australia|2020-04-20	0.0002352370	Oceania
Oceania|hCoV-19/Australia/VIC851/2020|EPI ISL 427111|B.1.1|Australia|2020-04-04	Oceania|hCoV-19/Australia/WA37/2020|EPI ISL 470854|B.1|Australia|2020-04-20	0.0002688859	Oceania
Oceania|hCoV-19/Australia/VIC849/2020|EPI ISL 427109|B.1|Australia|2020-04-04	Oceania|hCoV-19/Australia/WA37/2020|EPI ISL 470854|B.1|Australia|2020-04-20	0.0002016785	Oceania
Oceania|hCoV-19/Australia/VIC850/2020|EPI ISL 427110|B.1.1|Australia|2020-04-04	Oceania|hCoV-19/Australia/WA37/2020|EPI ISL 470854|B.1|Australia|2020-04-20	0.0002358887	Oceania
Oceania|hCoV-19/Australia/VIC852/2020|EPI ISL 427112|B.1.1|Australia|2020-04-04	Oceania|hCoV-19/Australia/WA37/2020|EPI ISL 470854|B.1|Australia|2020-04-20	0.0002376905	Oceania
Oceania|hCoV-19/Australia/VIC829/2020|EPI ISL 427097|B.1.5|Australia|2020-04-04	Oceania|hCoV-19/Australia/WA37/2020|EPI ISL 470854|B.1|Australia|2020-04-20	0.0001706541	Oceania
Oceania|hCoV-19/Australia/VIC1276/2020|EPI ISL 430685|B.1.1.10|Australia|2020-04-04	Oceania|hCoV-19/Australia/WA37/2020|EPI ISL 470854|B.1|Australia|2020-04-20	0.0004109890	Oceania
Oceania|hCoV-19/Australia/VIC834/2020|EPI ISL 427099|B.1|Australia|2020-04-04	Oceania|hCoV-19/Australia/WA37/2020|EPI ISL 470854|B.1|Australia|2020-04-20	0.0002090617	Oceania
Oceania|hCoV-19/Australia/VIC844/2020|EPI ISL 427104|B.1.5|Australia|2020-04-04	Oceania|hCoV-19/Australia/WA37/2020|EPI ISL 470854|B.1|Australia|2020-04-20	0.0002457644	Oceania
Oceania|hCoV-19/New Zealand/20VR2097/2020|EPI ISL 456376|B.1.370|New Zealand|2020-04-05	Oceania|hCoV-19/Australia/WA37/2020|EPI ISL 470854|B.1|Australia|2020-04-20	0.0003023733	Oceania
Oceania|hCoV-19/Australia/VIC857/2020|EPI ISL 427116|B.1|Australia|2020-04-05	Oceania|hCoV-19/Australia/WA37/2020|EPI ISL 470854|B.1|Australia|2020-04-20	0.0002351699	Oceania
Oceania|hCoV-19/Australia/VIC858/2020|EPI ISL 427117|B.1.1|Australia|2020-04-05	Oceania|hCoV-19/Australia/WA37/2020|EPI ISL 470854|B.1|Australia|2020-04-20	0.0002687866	Oceania
Oceania|hCoV-19/Australia/VIC860/2020|EPI ISL 427118|B.1.1|Australia|2020-04-05	Oceania|hCoV-19/Australia/WA37/2020|EPI ISL 470854|B.1|Australia|2020-04-20	0.0002351834	Oceania
Oceania|hCoV-19/Australia/VIC876/2020|EPI ISL 427131|B.1.1.33|Australia|2020-04-05	Oceania|hCoV-19/Australia/WA37/2020|EPI ISL 470854|B.1|Australia|2020-04-20	0.0003023911	Oceania
Oceania|hCoV-19/Australia/SAP441/2020|EPI ISL 508132|B.1.1|Australia|2020-04-05	Oceania|hCoV-19/Australia/WA37/2020|EPI ISL 470854|B.1|Australia|2020-04-20	0.0003023911	Oceania
Oceania|hCoV-19/Australia/NSW2132/2020|EPI ISL 500625|B.1|Australia|2020-04-05	Oceania|hCoV-19/Australia/WA37/2020|EPI ISL 470854|B.1|Australia|2020-04-20	0.0003023772	Oceania
Oceania|hCoV-19/Australia/VIC869/2020|EPI ISL 427124|B.3|Australia|2020-04-05	Oceania|hCoV-19/Australia/WA37/2020|EPI ISL 470854|B.1|Australia|2020-04-20	0.0003696084	Oceania
Oceania|hCoV-19/Australia/VIC863/2020|EPI ISL 427120|B.1|Australia|2020-04-05	Oceania|hCoV-19/Australia/WA37/2020|EPI ISL 470854|B.1|Australia|2020-04-20	0.0002015701	Oceania
Oceania|hCoV-19/Australia/NSW275/2020|EPI ISL 451539|B.6|Australia|2020-04-05	Oceania|hCoV-19/Australia/WA37/2020|EPI ISL 470854|B.1|Australia|2020-04-20	0.0005445258	Oceania
Oceania|hCoV-19/Australia/WA99/2020|EPI ISL 512752|B.1.1|Australia|2020-04-05	Oceania|hCoV-19/Australia/WA37/2020|EPI ISL 470854|B.1|Australia|2020-04-20	0.0004084002	Oceania
Oceania|hCoV-19/Australia/NSW2131/2020|EPI ISL 500624|B.1|Australia|2020-04-05	Oceania|hCoV-19/Australia/WA37/2020|EPI ISL 470854|B.1|Australia|2020-04-20	0.0003360000	Oceania
Oceania|hCoV-19/New Zealand/20VR2059/2020|EPI ISL 456353|B.1|New Zealand|2020-04-05	Oceania|hCoV-19/Australia/WA37/2020|EPI ISL 470854|B.1|Australia|2020-04-20	0.0002017166	Oceania
Oceania|hCoV-19/Australia/VIC870/2020|EPI ISL 427125|B.1.5|Australia|2020-04-05	Oceania|hCoV-19/Australia/WA37/2020|EPI ISL 470854|B.1|Australia|2020-04-20	0.0001347621	Oceania
Oceania|hCoV-19/Australia/VIC1071/2020|EPI ISL 430581|B.1|Australia|2020-04-05	Oceania|hCoV-19/Australia/WA37/2020|EPI ISL 470854|B.1|Australia|2020-04-20	0.0001685405	Oceania
Oceania|hCoV-19/Australia/VIC873/2020|EPI ISL 427128|B.1|Australia|2020-04-05	Oceania|hCoV-19/Australia/WA37/2020|EPI ISL 470854|B.1|Australia|2020-04-20	0.0002023926	Oceania
Oceania|hCoV-19/Australia/WA83/2020|EPI ISL 512736|B.1.1|Australia|2020-04-05	Oceania|hCoV-19/Australia/WA37/2020|EPI ISL 470854|B.1|Australia|2020-04-20	0.0003825749	Oceania
Oceania|hCoV-19/Australia/VIC872/2020|EPI ISL 427127|B.52|Australia|2020-04-05	Oceania|hCoV-19/Australia/WA37/2020|EPI ISL 470854|B.1|Australia|2020-04-20	0.0005525688	Oceania
Oceania|hCoV-19/New Zealand/20VR2098/2020|EPI ISL 548125|B.1.1|New Zealand|2020-04-05	Oceania|hCoV-19/Australia/WA37/2020|EPI ISL 470854|B.1|Australia|2020-04-20	0.0002454653	Oceania
Oceania|hCoV-19/New Zealand/20VR2092/2020|EPI ISL 456373|B.1|New Zealand|2020-04-05	Oceania|hCoV-19/Australia/WA37/2020|EPI ISL 470854|B.1|Australia|2020-04-20	0.0002455730	Oceania
Oceania|hCoV-19/Australia/SAP027/2020|EPI ISL 468009|B.1|Australia|2020-04-06	Oceania|hCoV-19/Australia/WA37/2020|EPI ISL 470854|B.1|Australia|2020-04-20	0.0002015654	Oceania
Oceania|hCoV-19/Australia/VIC881/2020|EPI ISL 427135|B.1.1|Australia|2020-04-06	Oceania|hCoV-19/Australia/WA37/2020|EPI ISL 470854|B.1|Australia|2020-04-20	0.0003024137	Oceania
Oceania|hCoV-19/Australia/VIC883/2020|EPI ISL 427136|B.1.356|Australia|2020-04-06	Oceania|hCoV-19/Australia/WA37/2020|EPI ISL 470854|B.1|Australia|2020-04-20	0.0003024791	Oceania
Oceania|hCoV-19/Australia/WA15/2020|EPI ISL 470833|B.1|Australia|2020-04-06	Oceania|hCoV-19/Australia/WA37/2020|EPI ISL 470854|B.1|Australia|2020-04-20	0.0000671776	Oceania
Oceania|hCoV-19/Australia/VIC884/2020|EPI ISL 427137|B.1|Australia|2020-04-06	Oceania|hCoV-19/Australia/WA37/2020|EPI ISL 470854|B.1|Australia|2020-04-20	0.0001344496	Oceania
Oceania|hCoV-19/Australia/VIC1080/2020|EPI ISL 430579|B.1|Australia|2020-04-06	Oceania|hCoV-19/Australia/WA37/2020|EPI ISL 470854|B.1|Australia|2020-04-20	0.0003023911	Oceania
Oceania|hCoV-19/Australia/NSW2577/2020|EPI ISL 527062|B.1|Australia|2020-04-06	Oceania|hCoV-19/Australia/WA37/2020|EPI ISL 470854|B.1|Australia|2020-04-20	0.0002351726	Oceania
Oceania|hCoV-19/Australia/NSW544/2020|EPI ISL 455083|B.1.5|Australia|2020-04-06	Oceania|hCoV-19/Australia/WA37/2020|EPI ISL 470854|B.1|Australia|2020-04-20	0.0002381606	Oceania
Oceania|hCoV-19/Australia/NSW381/2020|EPI ISL 451641|B.1.5|Australia|2020-04-06	Oceania|hCoV-19/Australia/WA37/2020|EPI ISL 470854|B.1|Australia|2020-04-20	0.0001360730	Oceania
Oceania|hCoV-19/Australia/NSW321/2020|EPI ISL 451583|B.1|Australia|2020-04-06	Oceania|hCoV-19/Australia/WA37/2020|EPI ISL 470854|B.1|Australia|2020-04-20	0.0002721939	Oceania
Oceania|hCoV-19/Australia/VIC887/2020|EPI ISL 427140|B.31|Australia|2020-04-06	Oceania|hCoV-19/Australia/WA37/2020|EPI ISL 470854|B.1|Australia|2020-04-20	0.0006410520	Oceania
Oceania|hCoV-19/Australia/VIC1089/2020|EPI ISL 430673|B.1.1|Australia|2020-04-06	Oceania|hCoV-19/Australia/WA37/2020|EPI ISL 470854|B.1|Australia|2020-04-20	0.0002711857	Oceania
Oceania|hCoV-19/Australia/VIC885/2020|EPI ISL 427138|B.1|Australia|2020-04-06	Oceania|hCoV-19/Australia/WA37/2020|EPI ISL 470854|B.1|Australia|2020-04-20	0.0002034839	Oceania
Oceania|hCoV-19/Australia/VIC1088/2020|EPI ISL 521864|B.6|Australia|2020-04-06	Oceania|hCoV-19/Australia/WA37/2020|EPI ISL 470854|B.1|Australia|2020-04-20	0.0004412633	Oceania
Oceania|hCoV-19/New Zealand/20VR2066/2020|EPI ISL 456357|B.31|New Zealand|2020-04-06	Oceania|hCoV-19/Australia/WA37/2020|EPI ISL 470854|B.1|Australia|2020-04-20	0.0006118446	Oceania
Oceania|hCoV-19/Australia/VIC888/2020|EPI ISL 427141|B.1|Australia|2020-04-06	Oceania|hCoV-19/Australia/WA37/2020|EPI ISL 470854|B.1|Australia|2020-04-20	0.0002384162	Oceania
Oceania|hCoV-19/Australia/VIC1078/2020|EPI ISL 430564|B.1|Australia|2020-04-06	Oceania|hCoV-19/Australia/WA37/2020|EPI ISL 470854|B.1|Australia|2020-04-20	0.0002753564	Oceania
Oceania|hCoV-19/Australia/WA44/2020|EPI ISL 470861|B.1|Australia|2020-04-07	Oceania|hCoV-19/Australia/WA37/2020|EPI ISL 470854|B.1|Australia|2020-04-20	0.0002687786	Oceania
Oceania|hCoV-19/Australia/VIC1112/2020|EPI ISL 430573|B.1|Australia|2020-04-07	Oceania|hCoV-19/Australia/WA37/2020|EPI ISL 470854|B.1|Australia|2020-04-20	0.0002015701	Oceania
Oceania|hCoV-19/Australia/SAP297/2020|EPI ISL 468025|B.1.5|Australia|2020-04-07	Oceania|hCoV-19/Australia/WA37/2020|EPI ISL 470854|B.1|Australia|2020-04-20	0.0002351767	Oceania
Oceania|hCoV-19/Australia/NSW383/2020|EPI ISL 451643|B.1.5|Australia|2020-04-07	Oceania|hCoV-19/Australia/WA37/2020|EPI ISL 470854|B.1|Australia|2020-04-20	0.0003062049	Oceania
Oceania|hCoV-19/Australia/NSW604/2020|EPI ISL 478716|B.1|Australia|2020-04-07	Oceania|hCoV-19/Australia/WA37/2020|EPI ISL 470854|B.1|Australia|2020-04-20	0.0003402725	Oceania
Oceania|hCoV-19/Australia/ACT0051/2020|EPI ISL 498518|B.1|Australia|2020-04-07	Oceania|hCoV-19/Australia/WA37/2020|EPI ISL 470854|B.1|Australia|2020-04-20	0.0002688071	Oceania
Oceania|hCoV-19/Australia/VIC1279/2020|EPI ISL 430678|B.1.1|Australia|2020-04-07	Oceania|hCoV-19/Australia/WA37/2020|EPI ISL 470854|B.1|Australia|2020-04-20	0.0002688679	Oceania
Oceania|hCoV-19/Australia/SAP298/2020|EPI ISL 468007|B.1.5|Australia|2020-04-07	Oceania|hCoV-19/Australia/WA37/2020|EPI ISL 470854|B.1|Australia|2020-04-20	0.0002355803	Oceania
Oceania|hCoV-19/Australia/VIC1094/2020|EPI ISL 430583|B.1.5|Australia|2020-04-07	Oceania|hCoV-19/Australia/WA37/2020|EPI ISL 470854|B.1|Australia|2020-04-20	0.0002020689	Oceania
Oceania|hCoV-19/Australia/VIC1110/2020|EPI ISL 430569|B.1.1|Australia|2020-04-07	Oceania|hCoV-19/Australia/WA37/2020|EPI ISL 470854|B.1|Australia|2020-04-20	0.0002702698	Oceania
Oceania|hCoV-19/Australia/VIC1109/2020|EPI ISL 430618|B.1|Australia|2020-04-07	Oceania|hCoV-19/Australia/WA37/2020|EPI ISL 470854|B.1|Australia|2020-04-20	0.0003040458	Oceania
Oceania|hCoV-19/Australia/VIC1113/2020|EPI ISL 430575|B.1|Australia|2020-04-07	Oceania|hCoV-19/Australia/WA37/2020|EPI ISL 470854|B.1|Australia|2020-04-20	0.0003044468	Oceania
Oceania|hCoV-19/Australia/WA43/2020|EPI ISL 470860|B.1|Australia|2020-04-07	Oceania|hCoV-19/Australia/WA37/2020|EPI ISL 470854|B.1|Australia|2020-04-20	0.0002718747	Oceania
Oceania|hCoV-19/Australia/VIC1106/2020|EPI ISL 430588|B.1.265|Australia|2020-04-07	Oceania|hCoV-19/Australia/WA37/2020|EPI ISL 470854|B.1|Australia|2020-04-20	0.0003060751	Oceania
Oceania|hCoV-19/Australia/TAS60/2020|EPI ISL 522733|B.1|Australia|2020-04-07	Oceania|hCoV-19/Australia/WA37/2020|EPI ISL 470854|B.1|Australia|2020-04-20	0.0003071815	Oceania
Oceania|hCoV-19/New Zealand/20VR2046/2020|EPI ISL 456345|B.1.5|New Zealand|2020-04-07	Oceania|hCoV-19/Australia/WA37/2020|EPI ISL 470854|B.1|Australia|2020-04-20	0.0001381492	Oceania
Oceania|hCoV-19/New Zealand/20VR2072/2020|EPI ISL 456359|B|New Zealand|2020-04-07	Oceania|hCoV-19/Australia/WA37/2020|EPI ISL 470854|B.1|Australia|2020-04-20	0.0004177089	Oceania
Oceania|hCoV-19/Australia/VIC1111/2020|EPI ISL 430570|B.1|Australia|2020-04-07	Oceania|hCoV-19/Australia/WA37/2020|EPI ISL 470854|B.1|Australia|2020-04-20	0.0002092714	Oceania
Oceania|hCoV-19/Australia/SAP301/2020|EPI ISL 467986|B.1|Australia|2020-04-07	Oceania|hCoV-19/Australia/WA37/2020|EPI ISL 470854|B.1|Australia|2020-04-20	0.0006325452	Oceania
Oceania|hCoV-19/Australia/VIC1092/2020|EPI ISL 430582|B.1|Australia|2020-04-07	Oceania|hCoV-19/Australia/WA37/2020|EPI ISL 470854|B.1|Australia|2020-04-20	0.0001761207	Oceania
Oceania|hCoV-19/Australia/VIC1280/2020|EPI ISL 430709|B.1.1|Australia|2020-04-07	Oceania|hCoV-19/Australia/WA37/2020|EPI ISL 470854|B.1|Australia|2020-04-20	0.0002765909	Oceania
Oceania|hCoV-19/Australia/WA45/2020|EPI ISL 470862|B.1|Australia|2020-04-08	Oceania|hCoV-19/Australia/WA37/2020|EPI ISL 470854|B.1|Australia|2020-04-20	0.0003359872	Oceania
Oceania|hCoV-19/Australia/QLD969/2020|EPI ISL 530233|B.1|Australia|2020-04-08	Oceania|hCoV-19/Australia/WA37/2020|EPI ISL 470854|B.1|Australia|2020-04-20	0.0002015701	Oceania
Oceania|hCoV-19/Australia/WA17/2020|EPI ISL 470835|B.1|Australia|2020-04-08	Oceania|hCoV-19/Australia/WA37/2020|EPI ISL 470854|B.1|Australia|2020-04-20	0.0000671776	Oceania
Oceania|hCoV-19/Australia/NSW595/2020|EPI ISL 478707|B.1.1|Australia|2020-04-08	Oceania|hCoV-19/Australia/WA37/2020|EPI ISL 470854|B.1|Australia|2020-04-20	0.0002721971	Oceania
Oceania|hCoV-19/Australia/NSW603/2020|EPI ISL 478715|B.1|Australia|2020-04-08	Oceania|hCoV-19/Australia/WA37/2020|EPI ISL 470854|B.1|Australia|2020-04-20	0.0003402725	Oceania
Oceania|hCoV-19/Australia/NSW302/2020|EPI ISL 451566|B.1.5|Australia|2020-04-08	Oceania|hCoV-19/Australia/WA37/2020|EPI ISL 470854|B.1|Australia|2020-04-20	0.0001701027	Oceania
Oceania|hCoV-19/Australia/NSW294/2020|EPI ISL 451558|B.1.1.33|Australia|2020-04-08	Oceania|hCoV-19/Australia/WA37/2020|EPI ISL 470854|B.1|Australia|2020-04-20	0.0003062281	Oceania
Oceania|hCoV-19/Australia/NSW352/2020|EPI ISL 451613|B.1.5|Australia|2020-04-08	Oceania|hCoV-19/Australia/WA37/2020|EPI ISL 470854|B.1|Australia|2020-04-20	0.0001360730	Oceania
Oceania|hCoV-19/Australia/WA60/2020|EPI ISL 512713|B.1|Australia|2020-04-08	Oceania|hCoV-19/Australia/WA37/2020|EPI ISL 470854|B.1|Australia|2020-04-20	0.0003062543	Oceania
Oceania|hCoV-19/Australia/WA104/2020|EPI ISL 512757|B.1|Australia|2020-04-08	Oceania|hCoV-19/Australia/WA37/2020|EPI ISL 470854|B.1|Australia|2020-04-20	0.0002381657	Oceania
Oceania|hCoV-19/Australia/WA61/2020|EPI ISL 512714|B.1|Australia|2020-04-08	Oceania|hCoV-19/Australia/WA37/2020|EPI ISL 470854|B.1|Australia|2020-04-20	0.0000680343	Oceania
Oceania|hCoV-19/Australia/VIC1135/2020|EPI ISL 430601|B.1.370|Australia|2020-04-08	Oceania|hCoV-19/Australia/WA37/2020|EPI ISL 470854|B.1|Australia|2020-04-20	0.0003023977	Oceania
Oceania|hCoV-19/Australia/VIC1281/2020|EPI ISL 430676|B.1.1|Australia|2020-04-08	Oceania|hCoV-19/Australia/WA37/2020|EPI ISL 470854|B.1|Australia|2020-04-20	0.0002688769	Oceania
Oceania|hCoV-19/Australia/VIC1119/2020|EPI ISL 430567|B.1|Australia|2020-04-08	Oceania|hCoV-19/Australia/WA37/2020|EPI ISL 470854|B.1|Australia|2020-04-20	0.0002691133	Oceania
Oceania|hCoV-19/Australia/VIC899/2020|EPI ISL 427149|B.52|Australia|2020-04-08	Oceania|hCoV-19/Australia/WA37/2020|EPI ISL 470854|B.1|Australia|2020-04-20	0.0005399105	Oceania
Oceania|hCoV-19/Australia/VIC-CBA5/2020|EPI ISL 430065|B.1.1.71|Australia|2020-04-08	Oceania|hCoV-19/Australia/WA37/2020|EPI ISL 470854|B.1|Australia|2020-04-20	0.0003712111	Oceania
Oceania|hCoV-19/Australia/VIC1139/2020|EPI ISL 430610|B.1|Australia|2020-04-08	Oceania|hCoV-19/Australia/WA37/2020|EPI ISL 470854|B.1|Australia|2020-04-20	0.0003380885	Oceania
Oceania|hCoV-19/Australia/VIC1134/2020|EPI ISL 430600|B.1|Australia|2020-04-08	Oceania|hCoV-19/Australia/WA37/2020|EPI ISL 470854|B.1|Australia|2020-04-20	0.0002366405	Oceania
Oceania|hCoV-19/Australia/VIC1143/2020|EPI ISL 430614|B.1.1|Australia|2020-04-08	Oceania|hCoV-19/Australia/WA37/2020|EPI ISL 470854|B.1|Australia|2020-04-20	0.0002704752	Oceania
Oceania|hCoV-19/Australia/VIC1137/2020|EPI ISL 430607|B.1|Australia|2020-04-08	Oceania|hCoV-19/Australia/WA37/2020|EPI ISL 470854|B.1|Australia|2020-04-20	0.0002028579	Oceania
Oceania|hCoV-19/Australia/VIC1138/2020|EPI ISL 430609|B.1.1|Australia|2020-04-08	Oceania|hCoV-19/Australia/WA37/2020|EPI ISL 470854|B.1|Australia|2020-04-20	0.0002367021	Oceania
Oceania|hCoV-19/Australia/VIC-CBA6/2020|EPI ISL 430066|B.1|Australia|2020-04-08	Oceania|hCoV-19/Australia/WA37/2020|EPI ISL 470854|B.1|Australia|2020-04-20	0.0003411821	Oceania
Oceania|hCoV-19/Australia/VIC1136/2020|EPI ISL 430606|B|Australia|2020-04-08	Oceania|hCoV-19/Australia/WA37/2020|EPI ISL 470854|B.1|Australia|2020-04-20	0.0004799038	Oceania
Oceania|hCoV-19/New Zealand/20VR2074/2020|EPI ISL 456361|B.1.1|New Zealand|2020-04-08	Oceania|hCoV-19/Australia/WA37/2020|EPI ISL 470854|B.1|Australia|2020-04-20	0.0001724566	Oceania
Oceania|hCoV-19/Australia/VIC1140/2020|EPI ISL 430611|B.1|Australia|2020-04-08	Oceania|hCoV-19/Australia/WA37/2020|EPI ISL 470854|B.1|Australia|2020-04-20	0.0003475024	Oceania
Oceania|hCoV-19/Australia/VIC1363/2020|EPI ISL 561517|B.1.1|Australia|2020-04-08	Oceania|hCoV-19/Australia/WA37/2020|EPI ISL 470854|B.1|Australia|2020-04-20	0.0003136434	Oceania
Oceania|hCoV-19/Australia/VIC1127/2020|EPI ISL 430608|B.1.1|Australia|2020-04-08	Oceania|hCoV-19/Australia/WA37/2020|EPI ISL 470854|B.1|Australia|2020-04-20	0.0002110122	Oceania
Oceania|hCoV-19/Australia/VIC1132/2020|EPI ISL 430593|B.1|Australia|2020-04-08	Oceania|hCoV-19/Australia/WA37/2020|EPI ISL 470854|B.1|Australia|2020-04-20	0.0003043031	Oceania
Oceania|hCoV-19/Australia/QLD966/2020|EPI ISL 530234|B.1|Australia|2020-04-09	Oceania|hCoV-19/Australia/WA37/2020|EPI ISL 470854|B.1|Australia|2020-04-20	0.0002687959	Oceania
Oceania|hCoV-19/Australia/VIC1159/2020|EPI ISL 430604|B.1.370|Australia|2020-04-09	Oceania|hCoV-19/Australia/WA37/2020|EPI ISL 470854|B.1|Australia|2020-04-20	0.0002687789	Oceania
Oceania|hCoV-19/Australia/NSW2437/2020|EPI ISL 527017|B.1.1.33|Australia|2020-04-09	Oceania|hCoV-19/Australia/WA37/2020|EPI ISL 470854|B.1|Australia|2020-04-20	0.0003359970	Oceania
Oceania|hCoV-19/Australia/NSW2534/2020|EPI ISL 527038|B.1.98|Australia|2020-04-09	Oceania|hCoV-19/Australia/WA37/2020|EPI ISL 470854|B.1|Australia|2020-04-20	0.0003696171	Oceania
Oceania|hCoV-19/Australia/NSW673/2020|EPI ISL 513316|B.1.1.33|Australia|2020-04-09	Oceania|hCoV-19/Australia/WA37/2020|EPI ISL 470854|B.1|Australia|2020-04-20	0.0003402605	Oceania
Oceania|hCoV-19/Australia/NSW602/2020|EPI ISL 478714|B.1|Australia|2020-04-09	Oceania|hCoV-19/Australia/WA37/2020|EPI ISL 470854|B.1|Australia|2020-04-20	0.0003402725	Oceania
Oceania|hCoV-19/Australia/VIC1161/2020|EPI ISL 430615|B.1|Australia|2020-04-09	Oceania|hCoV-19/Australia/WA37/2020|EPI ISL 470854|B.1|Australia|2020-04-20	0.0003024446	Oceania
Oceania|hCoV-19/Australia/VIC1284/2020|EPI ISL 430701|B.1.5|Australia|2020-04-09	Oceania|hCoV-19/Australia/WA37/2020|EPI ISL 470854|B.1|Australia|2020-04-20	0.0001680994	Oceania
Oceania|hCoV-19/Australia/VIC1158/2020|EPI ISL 430602|B.1.1|Australia|2020-04-09	Oceania|hCoV-19/Australia/WA37/2020|EPI ISL 470854|B.1|Australia|2020-04-20	0.0002690577	Oceania
Oceania|hCoV-19/Australia/VIC1160/2020|EPI ISL 430605|B.1.370|Australia|2020-04-09	Oceania|hCoV-19/Australia/WA37/2020|EPI ISL 470854|B.1|Australia|2020-04-20	0.0002704688	Oceania
Oceania|hCoV-19/Australia/VIC1162/2020|EPI ISL 430616|B.1|Australia|2020-04-09	Oceania|hCoV-19/Australia/WA37/2020|EPI ISL 470854|B.1|Australia|2020-04-20	0.0002028922	Oceania
Oceania|hCoV-19/Australia/VIC1355/2020|EPI ISL 430638|B.1.1|Australia|2020-04-09	Oceania|hCoV-19/Australia/WA37/2020|EPI ISL 470854|B.1|Australia|2020-04-20	0.0002367662	Oceania
Oceania|hCoV-19/Australia/VIC1248/2020|EPI ISL 436114|B.1.5|Australia|2020-04-09	Oceania|hCoV-19/Australia/WA37/2020|EPI ISL 470854|B.1|Australia|2020-04-20	0.0001690941	Oceania
Oceania|hCoV-19/Australia/SAP095/2020|EPI ISL 451129|B.1|Australia|2020-04-09	Oceania|hCoV-19/Australia/WA37/2020|EPI ISL 470854|B.1|Australia|2020-04-20	0.0003384075	Oceania
Oceania|hCoV-19/Australia/VIC1247/2020|EPI ISL 436113|B.1.1|Australia|2020-04-09	Oceania|hCoV-19/Australia/WA37/2020|EPI ISL 470854|B.1|Australia|2020-04-20	0.0002372556	Oceania
Oceania|hCoV-19/Australia/VIC1164/2020|EPI ISL 430624|B.1.22|Australia|2020-04-09	Oceania|hCoV-19/Australia/WA37/2020|EPI ISL 470854|B.1|Australia|2020-04-20	0.0003058359	Oceania
Oceania|hCoV-19/New Zealand/20VR2048/2020|EPI ISL 456346|B.1|New Zealand|2020-04-09	Oceania|hCoV-19/Australia/WA37/2020|EPI ISL 470854|B.1|Australia|2020-04-20	0.0002766708	Oceania
Oceania|hCoV-19/Australia/VIC1285/2020|EPI ISL 430702|B.1.5|Australia|2020-04-09	Oceania|hCoV-19/Australia/WA37/2020|EPI ISL 470854|B.1|Australia|2020-04-20	0.0001758487	Oceania
Oceania|hCoV-19/Australia/VIC1178/2020|EPI ISL 430674|B.1.1|Australia|2020-04-10	Oceania|hCoV-19/Australia/WA37/2020|EPI ISL 470854|B.1|Australia|2020-04-20	0.0003024697	Oceania
Oceania|hCoV-19/Australia/VIC1313/2020|EPI ISL 430714|B.1.5|Australia|2020-04-10	Oceania|hCoV-19/Australia/WA37/2020|EPI ISL 470854|B.1|Australia|2020-04-20	0.0001681616	Oceania
Oceania|hCoV-19/Australia/VIC1300/2020|EPI ISL 430677|B.1.1|Australia|2020-04-10	Oceania|hCoV-19/Australia/WA37/2020|EPI ISL 470854|B.1|Australia|2020-04-20	0.0002692207	Oceania
Oceania|hCoV-19/Australia/VIC1303/2020|EPI ISL 430694|B.1.1|Australia|2020-04-10	Oceania|hCoV-19/Australia/WA37/2020|EPI ISL 470854|B.1|Australia|2020-04-20	0.0003035817	Oceania
Oceania|hCoV-19/Australia/VIC1174/2020|EPI ISL 430623|B.1.370|Australia|2020-04-10	Oceania|hCoV-19/Australia/WA37/2020|EPI ISL 470854|B.1|Australia|2020-04-20	0.0002704413	Oceania
Oceania|hCoV-19/Australia/VIC1312/2020|EPI ISL 562136|B.1.5|Australia|2020-04-10	Oceania|hCoV-19/Australia/WA37/2020|EPI ISL 470854|B.1|Australia|2020-04-20	0.0001697885	Oceania
Oceania|hCoV-19/Australia/VIC1176/2020|EPI ISL 430630|B.1.5|Australia|2020-04-10	Oceania|hCoV-19/Australia/WA37/2020|EPI ISL 470854|B.1|Australia|2020-04-20	0.0001363745	Oceania
Oceania|hCoV-19/Australia/VIC1250/2020|EPI ISL 436115|B.1.1|Australia|2020-04-10	Oceania|hCoV-19/Australia/WA37/2020|EPI ISL 470854|B.1|Australia|2020-04-20	0.0003072706	Oceania
Oceania|hCoV-19/Australia/VIC1175/2020|EPI ISL 430625|B.1.22|Australia|2020-04-10	Oceania|hCoV-19/Australia/WA37/2020|EPI ISL 470854|B.1|Australia|2020-04-20	0.0003077703	Oceania
Oceania|hCoV-19/Australia/VIC1316/2020|EPI ISL 430690|B.1.370|Australia|2020-04-11	Oceania|hCoV-19/Australia/WA37/2020|EPI ISL 470854|B.1|Australia|2020-04-20	0.0003023963	Oceania
Oceania|hCoV-19/Australia/QLD961/2020|EPI ISL 530236|B.1.1|Australia|2020-04-11	Oceania|hCoV-19/Australia/WA37/2020|EPI ISL 470854|B.1|Australia|2020-04-20	0.0002351834	Oceania
Oceania|hCoV-19/Australia/NSW2570/2020|EPI ISL 527057|B.1|Australia|2020-04-11	Oceania|hCoV-19/Australia/WA37/2020|EPI ISL 470854|B.1|Australia|2020-04-20	0.0002687835	Oceania
Oceania|hCoV-19/Australia/QLD971/2020|EPI ISL 530235|B.1|Australia|2020-04-11	Oceania|hCoV-19/Australia/WA37/2020|EPI ISL 470854|B.1|Australia|2020-04-20	0.0003023877	Oceania
Oceania|hCoV-19/Australia/NSW494/2020|EPI ISL 455034|B.1.5|Australia|2020-04-11	Oceania|hCoV-19/Australia/WA37/2020|EPI ISL 470854|B.1|Australia|2020-04-20	0.0001700948	Oceania
Oceania|hCoV-19/Australia/NSW332/2020|EPI ISL 451594|B.1.1.33|Australia|2020-04-11	Oceania|hCoV-19/Australia/WA37/2020|EPI ISL 470854|B.1|Australia|2020-04-20	0.0003062281	Oceania
Oceania|hCoV-19/Australia/VIC1256/2020|EPI ISL 436120|B.1.370|Australia|2020-04-11	Oceania|hCoV-19/Australia/WA37/2020|EPI ISL 470854|B.1|Australia|2020-04-20	0.0003042873	Oceania
Oceania|hCoV-19/Australia/VIC1317/2020|EPI ISL 430691|B.1.1|Australia|2020-04-11	Oceania|hCoV-19/Australia/WA37/2020|EPI ISL 470854|B.1|Australia|2020-04-20	0.0002707170	Oceania
Oceania|hCoV-19/Australia/VIC1319/2020|EPI ISL 430700|B.1|Australia|2020-04-11	Oceania|hCoV-19/Australia/WA37/2020|EPI ISL 470854|B.1|Australia|2020-04-20	0.0002033731	Oceania
Oceania|hCoV-19/Australia/VIC1321/2020|EPI ISL 430704|B.4|Australia|2020-04-11	Oceania|hCoV-19/Australia/WA37/2020|EPI ISL 470854|B.1|Australia|2020-04-20	0.0006114597	Oceania
Oceania|hCoV-19/Australia/VIC1187/2020|EPI ISL 430675|B.1|Australia|2020-04-11	Oceania|hCoV-19/Australia/WA37/2020|EPI ISL 470854|B.1|Australia|2020-04-20	0.0003074062	Oceania
Oceania|hCoV-19/Australia/VIC1181/2020|EPI ISL 430627|B.1.1|Australia|2020-04-11	Oceania|hCoV-19/Australia/WA37/2020|EPI ISL 470854|B.1|Australia|2020-04-20	0.0003432499	Oceania
Oceania|hCoV-19/Australia/VIC1260/2020|EPI ISL 436123|B.4|Australia|2020-04-11	Oceania|hCoV-19/Australia/WA37/2020|EPI ISL 470854|B.1|Australia|2020-04-20	0.0006198595	Oceania
Oceania|hCoV-19/Australia/VIC1183/2020|EPI ISL 430628|B.1.1|Australia|2020-04-11	Oceania|hCoV-19/Australia/WA37/2020|EPI ISL 470854|B.1|Australia|2020-04-20	0.0003538138	Oceania
Oceania|hCoV-19/Australia/NSW2571/2020|EPI ISL 527058|B.1.98|Australia|2020-04-12	Oceania|hCoV-19/Australia/WA37/2020|EPI ISL 470854|B.1|Australia|2020-04-20	0.0003360084	Oceania
Oceania|hCoV-19/Australia/VIC1329/2020|EPI ISL 430696|B.1.370|Australia|2020-04-12	Oceania|hCoV-19/Australia/WA37/2020|EPI ISL 470854|B.1|Australia|2020-04-20	0.0003024065	Oceania
Oceania|hCoV-19/Australia/ACT0059/2020|EPI ISL 498523|B.1|Australia|2020-04-12	Oceania|hCoV-19/Australia/WA37/2020|EPI ISL 470854|B.1|Australia|2020-04-20	0.0002688073	Oceania
Oceania|hCoV-19/Australia/VIC1267/2020|EPI ISL 436126|B.1.370|Australia|2020-04-12	Oceania|hCoV-19/Australia/WA37/2020|EPI ISL 470854|B.1|Australia|2020-04-20	0.0003044418	Oceania
Oceania|hCoV-19/Australia/VIC1353/2020|EPI ISL 430716|B.1.1|Australia|2020-04-12	Oceania|hCoV-19/Australia/WA37/2020|EPI ISL 470854|B.1|Australia|2020-04-20	0.0002707603	Oceania
Oceania|hCoV-19/Australia/NSW2120/2020|EPI ISL 509498|B.1.1|Australia|2020-04-13	Oceania|hCoV-19/Australia/WA37/2020|EPI ISL 470854|B.1|Australia|2020-04-20	0.0004032501	Oceania
Oceania|hCoV-19/Australia/NSW601/2020|EPI ISL 478713|B.1|Australia|2020-04-13	Oceania|hCoV-19/Australia/WA37/2020|EPI ISL 470854|B.1|Australia|2020-04-20	0.0003743075	Oceania
Oceania|hCoV-19/Australia/NSW377/2020|EPI ISL 451637|B.1.5|Australia|2020-04-13	Oceania|hCoV-19/Australia/WA37/2020|EPI ISL 470854|B.1|Australia|2020-04-20	0.0001360730	Oceania
Oceania|hCoV-19/Australia/VIC1336/2020|EPI ISL 430698|B.1.1|Australia|2020-04-13	Oceania|hCoV-19/Australia/WA37/2020|EPI ISL 470854|B.1|Australia|2020-04-20	0.0002689885	Oceania
Oceania|hCoV-19/Australia/VIC1369/2020|EPI ISL 563808|B.1.370|Australia|2020-04-13	Oceania|hCoV-19/Australia/WA37/2020|EPI ISL 470854|B.1|Australia|2020-04-20	0.0003042874	Oceania
Oceania|hCoV-19/Australia/VIC1340/2020|EPI ISL 430686|B.1|Australia|2020-04-13	Oceania|hCoV-19/Australia/WA37/2020|EPI ISL 470854|B.1|Australia|2020-04-20	0.0002705922	Oceania
Oceania|hCoV-19/Australia/VIC1337/2020|EPI ISL 430699|B.1.1|Australia|2020-04-13	Oceania|hCoV-19/Australia/WA37/2020|EPI ISL 470854|B.1|Australia|2020-04-20	0.0002424899	Oceania
Oceania|hCoV-19/Australia/WA38/2020|EPI ISL 470855|B.1|Australia|2020-04-14	Oceania|hCoV-19/Australia/WA37/2020|EPI ISL 470854|B.1|Australia|2020-04-20	0.0001679666	Oceania
Oceania|hCoV-19/Australia/NSW367/2020|EPI ISL 451628|B.1|Australia|2020-04-14	Oceania|hCoV-19/Australia/WA37/2020|EPI ISL 470854|B.1|Australia|2020-04-20	0.0001701027	Oceania
Oceania|hCoV-19/Australia/NSW356/2020|EPI ISL 451617|B.1.5|Australia|2020-04-14	Oceania|hCoV-19/Australia/WA37/2020|EPI ISL 470854|B.1|Australia|2020-04-20	0.0001360730	Oceania
Oceania|hCoV-19/Australia/NSW610/2020|EPI ISL 490019|B.1.1|Australia|2020-04-14	Oceania|hCoV-19/Australia/WA37/2020|EPI ISL 470854|B.1|Australia|2020-04-20	0.0003743118	Oceania
Oceania|hCoV-19/Australia/VIC1344/2020|EPI ISL 430697|B.1|Australia|2020-04-14	Oceania|hCoV-19/Australia/WA37/2020|EPI ISL 470854|B.1|Australia|2020-04-20	0.0002015903	Oceania
Oceania|hCoV-19/Australia/VIC1345/2020|EPI ISL 430708|B.1.370|Australia|2020-04-14	Oceania|hCoV-19/Australia/WA37/2020|EPI ISL 470854|B.1|Australia|2020-04-20	0.0003036676	Oceania
Oceania|hCoV-19/Australia/VIC1382/2020|EPI ISL 456419|B.1.1.1|Australia|2020-04-14	Oceania|hCoV-19/Australia/WA37/2020|EPI ISL 470854|B.1|Australia|2020-04-20	0.0004726129	Oceania
Oceania|hCoV-19/Australia/VIC1386/2020|EPI ISL 521871|B.1|Australia|2020-04-14	Oceania|hCoV-19/Australia/WA37/2020|EPI ISL 470854|B.1|Australia|2020-04-20	0.0001688449	Oceania
Oceania|hCoV-19/Australia/VIC5145/2020|EPI ISL 519947|B.1.255|Australia|2020-04-14	Oceania|hCoV-19/Australia/WA37/2020|EPI ISL 470854|B.1|Australia|2020-04-20	0.0002026318	Oceania
Oceania|hCoV-19/Australia/VIC1273/2020|EPI ISL 436131|B.1|Australia|2020-04-14	Oceania|hCoV-19/Australia/WA37/2020|EPI ISL 470854|B.1|Australia|2020-04-20	0.0002029196	Oceania
Oceania|hCoV-19/Australia/VIC1372/2020|EPI ISL 456414|B.1.1|Australia|2020-04-14	Oceania|hCoV-19/Australia/WA37/2020|EPI ISL 470854|B.1|Australia|2020-04-20	0.0003724096	Oceania
Oceania|hCoV-19/Australia/VIC1373/2020|EPI ISL 456415|B.1.1|Australia|2020-04-14	Oceania|hCoV-19/Australia/WA37/2020|EPI ISL 470854|B.1|Australia|2020-04-20	0.0003410647	Oceania
Oceania|hCoV-19/Australia/VIC1387/2020|EPI ISL 561935|B.1.1.33|Australia|2020-04-14	Oceania|hCoV-19/Australia/WA37/2020|EPI ISL 470854|B.1|Australia|2020-04-20	0.0002731725	Oceania
Oceania|hCoV-19/Australia/VIC1274/2020|EPI ISL 436132|B.1.370|Australia|2020-04-14	Oceania|hCoV-19/Australia/WA37/2020|EPI ISL 470854|B.1|Australia|2020-04-20	0.0002774327	Oceania
Oceania|hCoV-19/New Zealand/20VR2539/2020|EPI ISL 456383|B.1|New Zealand|2020-04-15	Oceania|hCoV-19/Australia/WA37/2020|EPI ISL 470854|B.1|Australia|2020-04-20	0.0002687786	Oceania
Oceania|hCoV-19/New Zealand/20VR2556/2020|EPI ISL 456386|B.1|New Zealand|2020-04-15	Oceania|hCoV-19/Australia/WA37/2020|EPI ISL 470854|B.1|Australia|2020-04-20	0.0003023964	Oceania
Oceania|hCoV-19/Australia/QLD1017/2020|EPI ISL 530277|B.1|Australia|2020-04-15	Oceania|hCoV-19/Australia/WA37/2020|EPI ISL 470854|B.1|Australia|2020-04-20	0.0002351699	Oceania
Oceania|hCoV-19/Australia/QLD964/2020|EPI ISL 530238|B.1.5|Australia|2020-04-15	Oceania|hCoV-19/Australia/WA37/2020|EPI ISL 470854|B.1|Australia|2020-04-20	0.0002687789	Oceania
Oceania|hCoV-19/New Zealand/20VR2541/2020|EPI ISL 456384|B.1.1|New Zealand|2020-04-15	Oceania|hCoV-19/Australia/WA37/2020|EPI ISL 470854|B.1|Australia|2020-04-20	0.0002351834	Oceania
Oceania|hCoV-19/New Zealand/20VR2485/2020|EPI ISL 456380|B.1.1|New Zealand|2020-04-15	Oceania|hCoV-19/Australia/WA37/2020|EPI ISL 470854|B.1|Australia|2020-04-20	0.0002352466	Oceania
Oceania|hCoV-19/New Zealand/20VR2554/2020|EPI ISL 456385|B.1.5|New Zealand|2020-04-15	Oceania|hCoV-19/Australia/WA37/2020|EPI ISL 470854|B.1|Australia|2020-04-20	0.0002352291	Oceania
Oceania|hCoV-19/New Zealand/20VR2495/2020|EPI ISL 456381|B.1.1|New Zealand|2020-04-15	Oceania|hCoV-19/Australia/WA37/2020|EPI ISL 470854|B.1|Australia|2020-04-20	0.0002688846	Oceania
Oceania|hCoV-19/Australia/NSW943/2020|EPI ISL 545015|B.1.370|Australia|2020-04-15	Oceania|hCoV-19/Australia/WA37/2020|EPI ISL 470854|B.1|Australia|2020-04-20	0.0003402505	Oceania
Oceania|hCoV-19/Australia/NSW362/2020|EPI ISL 451623|B.1|Australia|2020-04-15	Oceania|hCoV-19/Australia/WA37/2020|EPI ISL 470854|B.1|Australia|2020-04-20	0.0001700948	Oceania
Oceania|hCoV-19/New Zealand/20VR2475/2020|EPI ISL 456379|B.1.1.296|New Zealand|2020-04-15	Oceania|hCoV-19/Australia/WA37/2020|EPI ISL 470854|B.1|Australia|2020-04-20	0.0003361068	Oceania
Oceania|hCoV-19/Australia/VIC1400/2020|EPI ISL 456433|B.1.370|Australia|2020-04-15	Oceania|hCoV-19/Australia/WA37/2020|EPI ISL 470854|B.1|Australia|2020-04-20	0.0003042875	Oceania
Oceania|hCoV-19/Australia/VIC1399/2020|EPI ISL 456432|B.1.370|Australia|2020-04-15	Oceania|hCoV-19/Australia/WA37/2020|EPI ISL 470854|B.1|Australia|2020-04-20	0.0003071318	Oceania
Oceania|hCoV-19/Australia/VIC1396/2020|EPI ISL 456430|B.1.1.1|Australia|2020-04-15	Oceania|hCoV-19/Australia/WA37/2020|EPI ISL 470854|B.1|Australia|2020-04-20	0.0003770938	Oceania
Oceania|hCoV-19/Australia/WA105/2020|EPI ISL 512758|B.1|Australia|2020-04-16	Oceania|hCoV-19/Australia/WA37/2020|EPI ISL 470854|B.1|Australia|2020-04-20	0.0002381637	Oceania
Oceania|hCoV-19/Australia/VIC1882/2020|EPI ISL 480592|B.1|Australia|2020-04-16	Oceania|hCoV-19/Australia/WA37/2020|EPI ISL 470854|B.1|Australia|2020-04-20	0.0003042834	Oceania
Oceania|hCoV-19/Australia/VIC1410/2020|EPI ISL 456429|B.1|Australia|2020-04-16	Oceania|hCoV-19/Australia/WA37/2020|EPI ISL 470854|B.1|Australia|2020-04-20	0.0002031463	Oceania
Oceania|hCoV-19/Australia/VIC1408/2020|EPI ISL 456426|B.1.1.1|Australia|2020-04-16	Oceania|hCoV-19/Australia/WA37/2020|EPI ISL 470854|B.1|Australia|2020-04-20	0.0004072378	Oceania
Oceania|hCoV-19/Australia/VIC1404/2020|EPI ISL 456422|B.1.1.1|Australia|2020-04-16	Oceania|hCoV-19/Australia/WA37/2020|EPI ISL 470854|B.1|Australia|2020-04-20	0.0004079991	Oceania
Oceania|hCoV-19/Australia/VIC1407/2020|EPI ISL 456424|B.1.1.1|Australia|2020-04-16	Oceania|hCoV-19/Australia/WA37/2020|EPI ISL 470854|B.1|Australia|2020-04-20	0.0004104550	Oceania
Oceania|hCoV-19/Australia/VIC1409/2020|EPI ISL 456428|B.1.1|Australia|2020-04-16	Oceania|hCoV-19/Australia/WA37/2020|EPI ISL 470854|B.1|Australia|2020-04-20	0.0002757885	Oceania
Oceania|hCoV-19/Australia/NSW2573/2020|EPI ISL 527059|B.1.1.1|Australia|2020-04-17	Oceania|hCoV-19/Australia/WA37/2020|EPI ISL 470854|B.1|Australia|2020-04-20	0.0004368343	Oceania
Oceania|hCoV-19/Australia/NSW353/2020|EPI ISL 451614|B.1.5|Australia|2020-04-17	Oceania|hCoV-19/Australia/WA37/2020|EPI ISL 470854|B.1|Australia|2020-04-20	0.0001360730	Oceania
Oceania|hCoV-19/Australia/NSW355/2020|EPI ISL 451616|B.1|Australia|2020-04-17	Oceania|hCoV-19/Australia/WA37/2020|EPI ISL 470854|B.1|Australia|2020-04-20	0.0001701027	Oceania
Oceania|hCoV-19/Australia/NSW600/2020|EPI ISL 478712|B.1|Australia|2020-04-17	Oceania|hCoV-19/Australia/WA37/2020|EPI ISL 470854|B.1|Australia|2020-04-20	0.0003402725	Oceania
Oceania|hCoV-19/Australia/NSW354/2020|EPI ISL 451615|B.1.5|Australia|2020-04-17	Oceania|hCoV-19/Australia/WA37/2020|EPI ISL 470854|B.1|Australia|2020-04-20	0.0002041180	Oceania
Oceania|hCoV-19/Australia/VIC1436/2020|EPI ISL 456441|B.1|Australia|2020-04-17	Oceania|hCoV-19/Australia/WA37/2020|EPI ISL 470854|B.1|Australia|2020-04-20	0.0001012034	Oceania
Oceania|hCoV-19/Australia/VIC1433/2020|EPI ISL 456440|B.1|Australia|2020-04-17	Oceania|hCoV-19/Australia/WA37/2020|EPI ISL 470854|B.1|Australia|2020-04-20	0.0002367124	Oceania
Oceania|hCoV-19/Australia/VIC1427/2020|EPI ISL 561936|B.1.5|Australia|2020-04-17	Oceania|hCoV-19/Australia/WA37/2020|EPI ISL 470854|B.1|Australia|2020-04-20	0.0001706926	Oceania
Oceania|hCoV-19/Australia/VIC1431/2020|EPI ISL 456438|B.1.1|Australia|2020-04-17	Oceania|hCoV-19/Australia/WA37/2020|EPI ISL 470854|B.1|Australia|2020-04-20	0.0002788462	Oceania
Oceania|hCoV-19/Australia/VIC1438/2020|EPI ISL 456442|B.1.1|Australia|2020-04-18	Oceania|hCoV-19/Australia/WA37/2020|EPI ISL 470854|B.1|Australia|2020-04-20	0.0002366056	Oceania
Oceania|hCoV-19/Australia/VIC1437/2020|EPI ISL 456437|B.1.1.1|Australia|2020-04-18	Oceania|hCoV-19/Australia/WA37/2020|EPI ISL 470854|B.1|Australia|2020-04-20	0.0004926209	Oceania
Oceania|hCoV-19/Australia/NSW363/2020|EPI ISL 451624|B.1.212|Australia|2020-04-19	Oceania|hCoV-19/Australia/WA37/2020|EPI ISL 470854|B.1|Australia|2020-04-20	0.0001701021	Oceania
Oceania|hCoV-19/Australia/VIC1441/2020|EPI ISL 456443|B.1|Australia|2020-04-19	Oceania|hCoV-19/Australia/WA37/2020|EPI ISL 470854|B.1|Australia|2020-04-20	0.0002028304	Oceania
Oceania|hCoV-19/Australia/VIC1440/2020|EPI ISL 563977|B.1|Australia|2020-04-19	Oceania|hCoV-19/Australia/WA37/2020|EPI ISL 470854|B.1|Australia|2020-04-20	0.0002028373	Oceania
Oceania|hCoV-19/Australia/NSW02/2020|EPI ISL 408976|B|Australia|2020-01-22	Oceania|hCoV-19/Australia/NSW593/2020|EPI ISL 478705|B.1|Australia|2020-04-20	0.0003402150	Oceania
Oceania|hCoV-19/Australia/NSW01/2020|EPI ISL 407893|A|Australia|2020-01-24	Oceania|hCoV-19/Australia/NSW593/2020|EPI ISL 478705|B.1|Australia|2020-04-20	0.0003401990	Oceania
Oceania|hCoV-19/Australia/NSW04/2020|EPI ISL 417030|A|Australia|2020-01-24	Oceania|hCoV-19/Australia/NSW593/2020|EPI ISL 478705|B.1|Australia|2020-04-20	0.0004422861	Oceania
Oceania|hCoV-19/Australia/VIC02/2020|EPI ISL 416410|B|Australia|2020-01-24	Oceania|hCoV-19/Australia/NSW593/2020|EPI ISL 478705|B.1|Australia|2020-04-20	0.0003433917	Oceania
Oceania|hCoV-19/Australia/VIC01/2020|EPI ISL 406844|B|Australia|2020-01-25	Oceania|hCoV-19/Australia/NSW593/2020|EPI ISL 478705|B.1|Australia|2020-04-20	0.0003742613	Oceania
Oceania|hCoV-19/Australia/NSW03/2020|EPI ISL 408977|B|Australia|2020-01-25	Oceania|hCoV-19/Australia/NSW593/2020|EPI ISL 478705|B.1|Australia|2020-04-20	0.0003061870	Oceania
Oceania|hCoV-19/Australia/NSW2153/2020|EPI ISL 509505|B.1.5|Australia|2020-01-25	Oceania|hCoV-19/Australia/NSW593/2020|EPI ISL 478705|B.1|Australia|2020-04-20	0.0002041163	Oceania
Oceania|hCoV-19/Australia/QLD01/2020|EPI ISL 407894|A|Australia|2020-01-28	Oceania|hCoV-19/Australia/NSW593/2020|EPI ISL 478705|B.1|Australia|2020-04-20	0.0003742374	Oceania
Oceania|hCoV-19/Australia/VPRL014/2020|EPI ISL 455603|B.1|Australia|2020-01-30	Oceania|hCoV-19/Australia/NSW593/2020|EPI ISL 478705|B.1|Australia|2020-04-20	0.0003401989	Oceania
Oceania|hCoV-19/Australia/QLD02/2020|EPI ISL 407896|A|Australia|2020-01-30	Oceania|hCoV-19/Australia/NSW593/2020|EPI ISL 478705|B.1|Australia|2020-04-20	0.0004422991	Oceania
Oceania|hCoV-19/Australia/SA01/2020|EPI ISL 480778|B.1|Australia|2020-01-30	Oceania|hCoV-19/Australia/NSW593/2020|EPI ISL 478705|B.1|Australia|2020-04-20	0.0003406625	Oceania
Oceania|hCoV-19/Australia/SA04/2020|EPI ISL 480781|B.1|Australia|2020-01-30	Oceania|hCoV-19/Australia/NSW593/2020|EPI ISL 478705|B.1|Australia|2020-04-20	0.0003422597	Oceania
Oceania|hCoV-19/Australia/VIC13/2020|EPI ISL 419733|B|Australia|2020-01-31	Oceania|hCoV-19/Australia/NSW593/2020|EPI ISL 478705|B.1|Australia|2020-04-20	0.0003747346	Oceania
Oceania|hCoV-19/Australia/VIC14/2020|EPI ISL 419734|B|Australia|2020-02-02	Oceania|hCoV-19/Australia/NSW593/2020|EPI ISL 478705|B.1|Australia|2020-04-20	0.0003111573	Oceania
Oceania|hCoV-19/Australia/QLD03/2020|EPI ISL 410717|A|Australia|2020-02-05	Oceania|hCoV-19/Australia/NSW593/2020|EPI ISL 478705|B.1|Australia|2020-04-20	0.0004082672	Oceania
Oceania|hCoV-19/Australia/QLD04/2020|EPI ISL 410718|A|Australia|2020-02-05	Oceania|hCoV-19/Australia/NSW593/2020|EPI ISL 478705|B.1|Australia|2020-04-20	0.0003742374	Oceania
Oceania|hCoV-19/Australia/VIC07/2020|EPI ISL 416415|A|Australia|2020-02-08	Oceania|hCoV-19/Australia/NSW593/2020|EPI ISL 478705|B.1|Australia|2020-04-20	0.0004082675	Oceania
Oceania|hCoV-19/Australia/SAP097/2020|EPI ISL 468039|B|Australia|2020-02-22	Oceania|hCoV-19/Australia/NSW593/2020|EPI ISL 478705|B.1|Australia|2020-04-20	0.0003742616	Oceania
Oceania|hCoV-19/Australia/WA11/2020|EPI ISL 420456|B|Australia|2020-02-22	Oceania|hCoV-19/Australia/NSW593/2020|EPI ISL 478705|B.1|Australia|2020-04-20	0.0003742822	Oceania
Oceania|hCoV-19/Australia/WA34/2020|EPI ISL 470851|B|Australia|2020-02-27	Oceania|hCoV-19/Australia/NSW593/2020|EPI ISL 478705|B.1|Australia|2020-04-20	0.0003742440	Oceania
Oceania|hCoV-19/New Zealand/20VR0174/2020|EPI ISL 413490|B.4|New Zealand|2020-02-27	Oceania|hCoV-19/Australia/NSW593/2020|EPI ISL 478705|B.1|Australia|2020-04-20	0.0004083679	Oceania
Oceania|hCoV-19/Australia/NSW05/2020|EPI ISL 412975|B.4|Australia|2020-02-28	Oceania|hCoV-19/Australia/NSW593/2020|EPI ISL 478705|B.1|Australia|2020-04-20	0.0004423454	Oceania
Oceania|hCoV-19/Australia/QLDID922/2020|EPI ISL 418799|B|Australia|2020-02-28	Oceania|hCoV-19/Australia/NSW593/2020|EPI ISL 478705|B.1|Australia|2020-04-20	0.0004422990	Oceania
Oceania|hCoV-19/Australia/NSW09/2020|EPI ISL 413595|B.4|Australia|2020-02-28	Oceania|hCoV-19/Australia/NSW593/2020|EPI ISL 478705|B.1|Australia|2020-04-20	0.0005444692	Oceania
Oceania|hCoV-19/Australia/NSW08/2020|EPI ISL 413594|B|Australia|2020-02-28	Oceania|hCoV-19/Australia/NSW593/2020|EPI ISL 478705|B.1|Australia|2020-04-20	0.0003061873	Oceania
Oceania|hCoV-19/Australia/NSW10/2020|EPI ISL 413596|B|Australia|2020-02-28	Oceania|hCoV-19/Australia/NSW593/2020|EPI ISL 478705|B.1|Australia|2020-04-20	0.0003061977	Oceania
Oceania|hCoV-19/Australia/NSW219/2020|EPI ISL 427643|B|Australia|2020-02-28	Oceania|hCoV-19/Australia/NSW593/2020|EPI ISL 478705|B.1|Australia|2020-04-20	0.0003061977	Oceania
Oceania|hCoV-19/Australia/NSW07/2020|EPI ISL 413214|B.4|Australia|2020-02-29	Oceania|hCoV-19/Australia/NSW593/2020|EPI ISL 478705|B.1|Australia|2020-04-20	0.0004082989	Oceania
Oceania|hCoV-19/Australia/QLD09/2020|EPI ISL 414414|B.4|Australia|2020-02-29	Oceania|hCoV-19/Australia/NSW593/2020|EPI ISL 478705|B.1|Australia|2020-04-20	0.0004423325	Oceania
Oceania|hCoV-19/Australia/NSW06/2020|EPI ISL 413213|B.4|Australia|2020-02-29	Oceania|hCoV-19/Australia/NSW593/2020|EPI ISL 478705|B.1|Australia|2020-04-20	0.0004763765	Oceania
Oceania|hCoV-19/New Zealand/20VR0189/2020|EPI ISL 416519|B.1.1|New Zealand|2020-03-02	Oceania|hCoV-19/Australia/NSW593/2020|EPI ISL 478705|B.1|Australia|2020-04-20	0.0002721685	Oceania
Oceania|hCoV-19/Australia/VIC04/2020|EPI ISL 416412|B.4|Australia|2020-03-02	Oceania|hCoV-19/Australia/NSW593/2020|EPI ISL 478705|B.1|Australia|2020-04-20	0.0005444530	Oceania
Oceania|hCoV-19/Australia/NSW11/2020|EPI ISL 413597|B.4|Australia|2020-03-02	Oceania|hCoV-19/Australia/NSW593/2020|EPI ISL 478705|B.1|Australia|2020-04-20	0.0004423408	Oceania
Oceania|hCoV-19/Australia/NSW217/2020|EPI ISL 427644|B.4|Australia|2020-03-02	Oceania|hCoV-19/Australia/NSW593/2020|EPI ISL 478705|B.1|Australia|2020-04-20	0.0004423408	Oceania
Oceania|hCoV-19/Australia/SAP098/2020|EPI ISL 483066|B.4|Australia|2020-03-03	Oceania|hCoV-19/Australia/NSW593/2020|EPI ISL 478705|B.1|Australia|2020-04-20	0.0004764214	Oceania
Oceania|hCoV-19/Australia/NSW15/2020|EPI ISL 417383|B.4|Australia|2020-03-03	Oceania|hCoV-19/Australia/NSW593/2020|EPI ISL 478705|B.1|Australia|2020-04-20	0.0004763681	Oceania
Oceania|hCoV-19/New Zealand/20VR1109/2020|EPI ISL 456190|B.31|New Zealand|2020-03-03	Oceania|hCoV-19/Australia/NSW593/2020|EPI ISL 478705|B.1|Australia|2020-04-20	0.0006466574	Oceania
Oceania|hCoV-19/Australia/NSW14/2020|EPI ISL 413600|B.4|Australia|2020-03-03	Oceania|hCoV-19/Australia/NSW593/2020|EPI ISL 478705|B.1|Australia|2020-04-20	0.0004423458	Oceania
Oceania|hCoV-19/Australia/NSW22/2020|EPI ISL 427649|B.4|Australia|2020-03-03	Oceania|hCoV-19/Australia/NSW593/2020|EPI ISL 478705|B.1|Australia|2020-04-20	0.0004763908	Oceania
Oceania|hCoV-19/Australia/VPRL004/2020|EPI ISL 455596|B.4|Australia|2020-03-03	Oceania|hCoV-19/Australia/NSW593/2020|EPI ISL 478705|B.1|Australia|2020-04-20	0.0004764538	Oceania
Oceania|hCoV-19/Australia/SAP217/2020|EPI ISL 483073|B|Australia|2020-03-03	Oceania|hCoV-19/Australia/NSW593/2020|EPI ISL 478705|B.1|Australia|2020-04-20	0.0004127322	Oceania
Oceania|hCoV-19/Australia/SAP099/2020|EPI ISL 468038|B.4|Australia|2020-03-04	Oceania|hCoV-19/Australia/NSW593/2020|EPI ISL 478705|B.1|Australia|2020-04-20	0.0005104854	Oceania
Oceania|hCoV-19/Australia/NSW21/2020|EPI ISL 417386|B.4|Australia|2020-03-04	Oceania|hCoV-19/Australia/NSW593/2020|EPI ISL 478705|B.1|Australia|2020-04-20	0.0004423532	Oceania
Oceania|hCoV-19/Australia/WA06/2020|EPI ISL 420534|B.1.98|Australia|2020-03-04	Oceania|hCoV-19/Australia/NSW593/2020|EPI ISL 478705|B.1|Australia|2020-04-20	0.0002381176	Oceania
Oceania|hCoV-19/Australia/NSW12/2020|EPI ISL 413598|B.4|Australia|2020-03-04	Oceania|hCoV-19/Australia/NSW593/2020|EPI ISL 478705|B.1|Australia|2020-04-20	0.0005444692	Oceania
Oceania|hCoV-19/Australia/NSW23/2020|EPI ISL 427650|B.4|Australia|2020-03-04	Oceania|hCoV-19/Australia/NSW593/2020|EPI ISL 478705|B.1|Australia|2020-04-20	0.0004763685	Oceania
Oceania|hCoV-19/Australia/NSW65/2020|EPI ISL 427645|B.4|Australia|2020-03-04	Oceania|hCoV-19/Australia/NSW593/2020|EPI ISL 478705|B.1|Australia|2020-04-20	0.0005104055	Oceania
Oceania|hCoV-19/Australia/NSW13/2020|EPI ISL 413599|B.4|Australia|2020-03-04	Oceania|hCoV-19/Australia/NSW593/2020|EPI ISL 478705|B.1|Australia|2020-04-20	0.0004763847	Oceania
Oceania|hCoV-19/New Zealand/20VR0195/2020|EPI ISL 534335|B.1.1|New Zealand|2020-03-04	Oceania|hCoV-19/Australia/NSW593/2020|EPI ISL 478705|B.1|Australia|2020-04-20	0.0002774249	Oceania
Oceania|hCoV-19/Australia/NSW25/2020|EPI ISL 417388|B.6|Australia|2020-03-05	Oceania|hCoV-19/Australia/NSW593/2020|EPI ISL 478705|B.1|Australia|2020-04-20	0.0004763627	Oceania
Oceania|hCoV-19/Australia/NSW18/2020|EPI ISL 417384|B.4|Australia|2020-03-05	Oceania|hCoV-19/Australia/NSW593/2020|EPI ISL 478705|B.1|Australia|2020-04-20	0.0004763542	Oceania
Oceania|hCoV-19/Australia/NSW66/2020|EPI ISL 427646|B.4|Australia|2020-03-05	Oceania|hCoV-19/Australia/NSW593/2020|EPI ISL 478705|B.1|Australia|2020-04-20	0.0005104055	Oceania
Oceania|hCoV-19/Australia/TAS54/2020|EPI ISL 522729|B.4|Australia|2020-03-05	Oceania|hCoV-19/Australia/NSW593/2020|EPI ISL 478705|B.1|Australia|2020-04-20	0.0004453610	Oceania
Oceania|hCoV-19/New Zealand/20VR0206/2020|EPI ISL 416526|B.4|New Zealand|2020-03-05	Oceania|hCoV-19/Australia/NSW593/2020|EPI ISL 478705|B.1|Australia|2020-04-20	0.0004508763	Oceania
Oceania|hCoV-19/Australia/NSW24/2020|EPI ISL 417387|B.4|Australia|2020-03-06	Oceania|hCoV-19/Australia/NSW593/2020|EPI ISL 478705|B.1|Australia|2020-04-20	0.0004763765	Oceania
Oceania|hCoV-19/Australia/NSW19/2020|EPI ISL 417385|B.4|Australia|2020-03-06	Oceania|hCoV-19/Australia/NSW593/2020|EPI ISL 478705|B.1|Australia|2020-04-20	0.0004763679	Oceania
Oceania|hCoV-19/Australia/NSW155/2020|EPI ISL 427647|B.1.1|Australia|2020-03-06	Oceania|hCoV-19/Australia/NSW593/2020|EPI ISL 478705|B.1|Australia|2020-04-20	0.0002721687	Oceania
Oceania|hCoV-19/Australia/NSW33/2020|EPI ISL 427654|B.4|Australia|2020-03-06	Oceania|hCoV-19/Australia/NSW593/2020|EPI ISL 478705|B.1|Australia|2020-04-20	0.0004763908	Oceania
Oceania|hCoV-19/Australia/VPRL002/2020|EPI ISL 455595|B|Australia|2020-03-06	Oceania|hCoV-19/Australia/NSW593/2020|EPI ISL 478705|B.1|Australia|2020-04-20	0.0004083359	Oceania
Oceania|hCoV-19/Australia/VIC06/2020|EPI ISL 416414|B.4|Australia|2020-03-06	Oceania|hCoV-19/Australia/NSW593/2020|EPI ISL 478705|B.1|Australia|2020-04-20	0.0004847853	Oceania
Oceania|hCoV-19/Australia/VIC18/2020|EPI ISL 419737|B.40|Australia|2020-03-07	Oceania|hCoV-19/Australia/NSW593/2020|EPI ISL 478705|B.1|Australia|2020-04-20	0.0006126307	Oceania
Oceania|hCoV-19/Australia/NSW27/2020|EPI ISL 417390|B.1.1|Australia|2020-03-08	Oceania|hCoV-19/Australia/NSW593/2020|EPI ISL 478705|B.1|Australia|2020-04-20	0.0003402248	Oceania
Oceania|hCoV-19/Australia/NSW28/2020|EPI ISL 417391|B.4|Australia|2020-03-08	Oceania|hCoV-19/Australia/NSW593/2020|EPI ISL 478705|B.1|Australia|2020-04-20	0.0005444687	Oceania
Oceania|hCoV-19/Australia/NSW35/2020|EPI ISL 417393|B.4|Australia|2020-03-08	Oceania|hCoV-19/Australia/NSW593/2020|EPI ISL 478705|B.1|Australia|2020-04-20	0.0005785106	Oceania
Oceania|hCoV-19/Australia/NSW29/2020|EPI ISL 427651|B|Australia|2020-03-08	Oceania|hCoV-19/Australia/NSW593/2020|EPI ISL 478705|B.1|Australia|2020-04-20	0.0004082942	Oceania
Oceania|hCoV-19/Australia/NSW153/2020|EPI ISL 427653|B.1.1|Australia|2020-03-08	Oceania|hCoV-19/Australia/NSW593/2020|EPI ISL 478705|B.1|Australia|2020-04-20	0.0002721687	Oceania
Oceania|hCoV-19/Australia/NSW375/2020|EPI ISL 451635|B.4|Australia|2020-03-08	Oceania|hCoV-19/Australia/NSW593/2020|EPI ISL 478705|B.1|Australia|2020-04-20	0.0005785106	Oceania
Oceania|hCoV-19/Australia/NSW252/2020|EPI ISL 451517|B.4|Australia|2020-03-08	Oceania|hCoV-19/Australia/NSW593/2020|EPI ISL 478705|B.1|Australia|2020-04-20	0.0005104055	Oceania
Oceania|hCoV-19/Australia/VIC19/2020|EPI ISL 419738|B.39|Australia|2020-03-08	Oceania|hCoV-19/Australia/NSW593/2020|EPI ISL 478705|B.1|Australia|2020-04-20	0.0005498262	Oceania
Oceania|hCoV-19/Australia/NSW26/2020|EPI ISL 417389|B.4|Australia|2020-03-09	Oceania|hCoV-19/Australia/NSW593/2020|EPI ISL 478705|B.1|Australia|2020-04-20	0.0005444746	Oceania
Oceania|hCoV-19/Australia/VIC23/2020|EPI ISL 419743|B.40|Australia|2020-03-09	Oceania|hCoV-19/Australia/NSW593/2020|EPI ISL 478705|B.1|Australia|2020-04-20	0.0005785371	Oceania
Oceania|hCoV-19/Australia/VIC21/2020|EPI ISL 419740|B.40|Australia|2020-03-09	Oceania|hCoV-19/Australia/NSW593/2020|EPI ISL 478705|B.1|Australia|2020-04-20	0.0006125814	Oceania
Oceania|hCoV-19/Australia/VIC22/2020|EPI ISL 419742|B.1|Australia|2020-03-09	Oceania|hCoV-19/Australia/NSW593/2020|EPI ISL 478705|B.1|Australia|2020-04-20	0.0001700769	Oceania
Oceania|hCoV-19/Australia/NSW154/2020|EPI ISL 427652|B.1.1|Australia|2020-03-09	Oceania|hCoV-19/Australia/NSW593/2020|EPI ISL 478705|B.1|Australia|2020-04-20	0.0002721687	Oceania
Oceania|hCoV-19/Australia/NSW2155/2020|EPI ISL 500633|B.4|Australia|2020-03-09	Oceania|hCoV-19/Australia/NSW593/2020|EPI ISL 478705|B.1|Australia|2020-04-20	0.0004423631	Oceania
Oceania|hCoV-19/Australia/NSW2154/2020|EPI ISL 500632|B.1.1|Australia|2020-03-09	Oceania|hCoV-19/Australia/NSW593/2020|EPI ISL 478705|B.1|Australia|2020-04-20	0.0003062168	Oceania
Oceania|hCoV-19/Australia/VIC26/2020|EPI ISL 419745|B.3|Australia|2020-03-10	Oceania|hCoV-19/Australia/NSW593/2020|EPI ISL 478705|B.1|Australia|2020-04-20	0.0003742484	Oceania
Oceania|hCoV-19/Australia/NSW31/2020|EPI ISL 417392|B.4|Australia|2020-03-10	Oceania|hCoV-19/Australia/NSW593/2020|EPI ISL 478705|B.1|Australia|2020-04-20	0.0004763681	Oceania
Oceania|hCoV-19/Australia/VIC30/2020|EPI ISL 419749|B.4|Australia|2020-03-10	Oceania|hCoV-19/Australia/NSW593/2020|EPI ISL 478705|B.1|Australia|2020-04-20	0.0004423403	Oceania
Oceania|hCoV-19/Australia/VIC36/2020|EPI ISL 419765|B|Australia|2020-03-10	Oceania|hCoV-19/Australia/NSW593/2020|EPI ISL 478705|B.1|Australia|2020-04-20	0.0004423403	Oceania
Oceania|hCoV-19/Australia/VIC31/2020|EPI ISL 419750|B.1|Australia|2020-03-10	Oceania|hCoV-19/Australia/NSW593/2020|EPI ISL 478705|B.1|Australia|2020-04-20	0.0001020371	Oceania
Oceania|hCoV-19/Australia/NSW36/2020|EPI ISL 417394|B.40|Australia|2020-03-10	Oceania|hCoV-19/Australia/NSW593/2020|EPI ISL 478705|B.1|Australia|2020-04-20	0.0005104293	Oceania
Oceania|hCoV-19/Australia/NSW38/2020|EPI ISL 417396|B.6|Australia|2020-03-10	Oceania|hCoV-19/Australia/NSW593/2020|EPI ISL 478705|B.1|Australia|2020-04-20	0.0004763769	Oceania
Oceania|hCoV-19/Australia/NSW41/2020|EPI ISL 417399|B.40|Australia|2020-03-10	Oceania|hCoV-19/Australia/NSW593/2020|EPI ISL 478705|B.1|Australia|2020-04-20	0.0004082942	Oceania
Oceania|hCoV-19/Australia/NSW44/2020|EPI ISL 417400|B.6|Australia|2020-03-10	Oceania|hCoV-19/Australia/NSW593/2020|EPI ISL 478705|B.1|Australia|2020-04-20	0.0004763631	Oceania
Oceania|hCoV-19/Australia/NSW46/2020|EPI ISL 427658|B.3|Australia|2020-03-10	Oceania|hCoV-19/Australia/NSW593/2020|EPI ISL 478705|B.1|Australia|2020-04-20	0.0003743634	Oceania
Oceania|hCoV-19/Australia/NSW51/2020|EPI ISL 427660|B.40|Australia|2020-03-10	Oceania|hCoV-19/Australia/NSW593/2020|EPI ISL 478705|B.1|Australia|2020-04-20	0.0004082942	Oceania
Oceania|hCoV-19/Australia/NSW376/2020|EPI ISL 451636|B.4|Australia|2020-03-10	Oceania|hCoV-19/Australia/NSW593/2020|EPI ISL 478705|B.1|Australia|2020-04-20	0.0005104203	Oceania
Oceania|hCoV-19/Australia/NSW103/2020|EPI ISL 427657|B.1.5|Australia|2020-03-10	Oceania|hCoV-19/Australia/NSW593/2020|EPI ISL 478705|B.1|Australia|2020-04-20	0.0001700770	Oceania
Oceania|hCoV-19/Australia/NSW63/2020|EPI ISL 427664|B|Australia|2020-03-10	Oceania|hCoV-19/Australia/NSW593/2020|EPI ISL 478705|B.1|Australia|2020-04-20	0.0003402499	Oceania
Oceania|hCoV-19/Australia/NSW49/2020|EPI ISL 427659|B.6|Australia|2020-03-10	Oceania|hCoV-19/Australia/NSW593/2020|EPI ISL 478705|B.1|Australia|2020-04-20	0.0004763769	Oceania
Oceania|hCoV-19/Australia/NSW2159/2020|EPI ISL 500637|B.1.5|Australia|2020-03-10	Oceania|hCoV-19/Australia/NSW593/2020|EPI ISL 478705|B.1|Australia|2020-04-20	0.0001700886	Oceania
Oceania|hCoV-19/Australia/VIC29/2020|EPI ISL 419748|B.1.1|Australia|2020-03-10	Oceania|hCoV-19/Australia/NSW593/2020|EPI ISL 478705|B.1|Australia|2020-04-20	0.0003062167	Oceania
Oceania|hCoV-19/Australia/NSW2139/2020|EPI ISL 500627|B.4|Australia|2020-03-10	Oceania|hCoV-19/Australia/NSW593/2020|EPI ISL 478705|B.1|Australia|2020-04-20	0.0005104571	Oceania
Oceania|hCoV-19/New Zealand/20VR0712/2020|EPI ISL 456163|B.1.1|New Zealand|2020-03-11	Oceania|hCoV-19/Australia/NSW593/2020|EPI ISL 478705|B.1|Australia|2020-04-20	0.0002721685	Oceania
Oceania|hCoV-19/Australia/QLDID921/2020|EPI ISL 417033|B.6|Australia|2020-03-11	Oceania|hCoV-19/Australia/NSW593/2020|EPI ISL 478705|B.1|Australia|2020-04-20	0.0004423275	Oceania
Oceania|hCoV-19/Australia/VIC44/2020|EPI ISL 419767|B.1|Australia|2020-03-11	Oceania|hCoV-19/Australia/NSW593/2020|EPI ISL 478705|B.1|Australia|2020-04-20	0.0002041024	Oceania
Oceania|hCoV-19/Australia/VIC39/2020|EPI ISL 419757|B.1|Australia|2020-03-11	Oceania|hCoV-19/Australia/NSW593/2020|EPI ISL 478705|B.1|Australia|2020-04-20	0.0001700788	Oceania
Oceania|hCoV-19/Australia/QLDID920/2020|EPI ISL 417032|B.1.5|Australia|2020-03-11	Oceania|hCoV-19/Australia/NSW593/2020|EPI ISL 478705|B.1|Australia|2020-04-20	0.0001700769	Oceania
Oceania|hCoV-19/Australia/VIC45/2020|EPI ISL 419802|B.1.1|Australia|2020-03-11	Oceania|hCoV-19/Australia/NSW593/2020|EPI ISL 478705|B.1|Australia|2020-04-20	0.0002721685	Oceania
Oceania|hCoV-19/Australia/NSW40/2020|EPI ISL 417398|B.4|Australia|2020-03-11	Oceania|hCoV-19/Australia/NSW593/2020|EPI ISL 478705|B.1|Australia|2020-04-20	0.0005444755	Oceania
Oceania|hCoV-19/Australia/NSW52/2020|EPI ISL 417405|B|Australia|2020-03-11	Oceania|hCoV-19/Australia/NSW593/2020|EPI ISL 478705|B.1|Australia|2020-04-20	0.0004082942	Oceania
Oceania|hCoV-19/Australia/NSW39/2020|EPI ISL 417397|B.1.5|Australia|2020-03-11	Oceania|hCoV-19/Australia/NSW593/2020|EPI ISL 478705|B.1|Australia|2020-04-20	0.0001700770	Oceania
Oceania|hCoV-19/Australia/NSW102/2020|EPI ISL 427656|B.1.5|Australia|2020-03-11	Oceania|hCoV-19/Australia/NSW593/2020|EPI ISL 478705|B.1|Australia|2020-04-20	0.0001700770	Oceania
Oceania|hCoV-19/Australia/NSW34/2020|EPI ISL 427655|B.4|Australia|2020-03-11	Oceania|hCoV-19/Australia/NSW593/2020|EPI ISL 478705|B.1|Australia|2020-04-20	0.0005104293	Oceania
Oceania|hCoV-19/Australia/VIC38/2020|EPI ISL 419756|B.1.6|Australia|2020-03-11	Oceania|hCoV-19/Australia/NSW593/2020|EPI ISL 478705|B.1|Australia|2020-04-20	0.0002721495	Oceania
Oceania|hCoV-19/Australia/NSW218/2020|EPI ISL 427665|B.3|Australia|2020-03-11	Oceania|hCoV-19/Australia/NSW593/2020|EPI ISL 478705|B.1|Australia|2020-04-20	0.0004083128	Oceania
Oceania|hCoV-19/Australia/VIC43/2020|EPI ISL 419763|B.1.1|Australia|2020-03-11	Oceania|hCoV-19/Australia/NSW593/2020|EPI ISL 478705|B.1|Australia|2020-04-20	0.0003062417	Oceania
Oceania|hCoV-19/Australia/NSW2156/2020|EPI ISL 500634|B.39|Australia|2020-03-11	Oceania|hCoV-19/Australia/NSW593/2020|EPI ISL 478705|B.1|Australia|2020-04-20	0.0005104808	Oceania
Oceania|hCoV-19/Australia/TAS124/2020|EPI ISL 522589|B|Australia|2020-03-11	Oceania|hCoV-19/Australia/NSW593/2020|EPI ISL 478705|B.1|Australia|2020-04-20	0.0004183123	Oceania
Oceania|hCoV-19/New Zealand/CoV002/2020|EPI ISL 417212|B.31|New Zealand|2020-03-11	Oceania|hCoV-19/Australia/NSW593/2020|EPI ISL 478705|B.1|Australia|2020-04-20	0.0005104464	Oceania
Oceania|hCoV-19/Australia/VIC50/2020|EPI ISL 419766|B.1|Australia|2020-03-12	Oceania|hCoV-19/Australia/NSW593/2020|EPI ISL 478705|B.1|Australia|2020-04-20	0.0001020372	Oceania
Oceania|hCoV-19/Australia/VIC55/2020|EPI ISL 419776|B|Australia|2020-03-12	Oceania|hCoV-19/Australia/NSW593/2020|EPI ISL 478705|B.1|Australia|2020-04-20	0.0004423275	Oceania
Oceania|hCoV-19/Australia/VIC52/2020|EPI ISL 419768|B.1.1.71|Australia|2020-03-12	Oceania|hCoV-19/Australia/NSW593/2020|EPI ISL 478705|B.1|Australia|2020-04-20	0.0003402248	Oceania
Oceania|hCoV-19/Australia/VIC58/2020|EPI ISL 419784|B.4|Australia|2020-03-12	Oceania|hCoV-19/Australia/NSW593/2020|EPI ISL 478705|B.1|Australia|2020-04-20	0.0004082866	Oceania
Oceania|hCoV-19/Australia/VIC54/2020|EPI ISL 419770|B.1|Australia|2020-03-12	Oceania|hCoV-19/Australia/NSW593/2020|EPI ISL 478705|B.1|Australia|2020-04-20	0.0002041024	Oceania
Oceania|hCoV-19/Australia/VIC47/2020|EPI ISL 419759|B.40|Australia|2020-03-12	Oceania|hCoV-19/Australia/NSW593/2020|EPI ISL 478705|B.1|Australia|2020-04-20	0.0006126100	Oceania
Oceania|hCoV-19/Australia/NSW50/2020|EPI ISL 417404|B.1.1|Australia|2020-03-12	Oceania|hCoV-19/Australia/NSW593/2020|EPI ISL 478705|B.1|Australia|2020-04-20	0.0003061962	Oceania
Oceania|hCoV-19/Australia/NSW254/2020|EPI ISL 451519|B.4|Australia|2020-03-12	Oceania|hCoV-19/Australia/NSW593/2020|EPI ISL 478705|B.1|Australia|2020-04-20	0.0006125534	Oceania
Oceania|hCoV-19/Australia/VIC48/2020|EPI ISL 419762|B.1|Australia|2020-03-12	Oceania|hCoV-19/Australia/NSW593/2020|EPI ISL 478705|B.1|Australia|2020-04-20	0.0001020407	Oceania
Oceania|hCoV-19/Australia/NSW2158/2020|EPI ISL 500636|B.1.5|Australia|2020-03-12	Oceania|hCoV-19/Australia/NSW593/2020|EPI ISL 478705|B.1|Australia|2020-04-20	0.0001700884	Oceania
Oceania|hCoV-19/Australia/VIC49/2020|EPI ISL 419764|B.1|Australia|2020-03-12	Oceania|hCoV-19/Australia/NSW593/2020|EPI ISL 478705|B.1|Australia|2020-04-20	0.0001360986	Oceania
Oceania|hCoV-19/New Zealand/20VR0334/2020|EPI ISL 456157|B.1|New Zealand|2020-03-12	Oceania|hCoV-19/Australia/NSW593/2020|EPI ISL 478705|B.1|Australia|2020-04-20	0.0001386858	Oceania
Oceania|hCoV-19/Australia/VIC62/2020|EPI ISL 419774|B.1|Australia|2020-03-13	Oceania|hCoV-19/Australia/NSW593/2020|EPI ISL 478705|B.1|Australia|2020-04-20	0.0002041024	Oceania
Oceania|hCoV-19/Australia/NSW2011/2020|EPI ISL 500598|B.4|Australia|2020-03-13	Oceania|hCoV-19/Australia/NSW593/2020|EPI ISL 478705|B.1|Australia|2020-04-20	0.0005785437	Oceania
Oceania|hCoV-19/Australia/VIC66/2020|EPI ISL 419780|B.4|Australia|2020-03-13	Oceania|hCoV-19/Australia/NSW593/2020|EPI ISL 478705|B.1|Australia|2020-04-20	0.0004082866	Oceania
Oceania|hCoV-19/Australia/VIC70/2020|EPI ISL 419786|B|Australia|2020-03-13	Oceania|hCoV-19/Australia/NSW593/2020|EPI ISL 478705|B.1|Australia|2020-04-20	0.0004082938	Oceania
Oceania|hCoV-19/Australia/WA02/2020|EPI ISL 420532|B.1.98|Australia|2020-03-13	Oceania|hCoV-19/Australia/NSW593/2020|EPI ISL 478705|B.1|Australia|2020-04-20	0.0002040965	Oceania
Oceania|hCoV-19/Australia/NSW45/2020|EPI ISL 417401|B.6|Australia|2020-03-13	Oceania|hCoV-19/Australia/NSW593/2020|EPI ISL 478705|B.1|Australia|2020-04-20	0.0004423279	Oceania
Oceania|hCoV-19/Australia/NSW47/2020|EPI ISL 417402|B.1.5|Australia|2020-03-13	Oceania|hCoV-19/Australia/NSW593/2020|EPI ISL 478705|B.1|Australia|2020-04-20	0.0002381316	Oceania
Oceania|hCoV-19/Australia/NSW607/2020|EPI ISL 490017|B.40|Australia|2020-03-13	Oceania|hCoV-19/Australia/NSW593/2020|EPI ISL 478705|B.1|Australia|2020-04-20	0.0004082942	Oceania
Oceania|hCoV-19/Australia/NSW592/2020|EPI ISL 478704|B.1.5|Australia|2020-03-13	Oceania|hCoV-19/Australia/NSW593/2020|EPI ISL 478705|B.1|Australia|2020-04-20	0.0001700770	Oceania
Oceania|hCoV-19/Australia/NSW2147/2020|EPI ISL 500628|B.1.5|Australia|2020-03-13	Oceania|hCoV-19/Australia/NSW593/2020|EPI ISL 478705|B.1|Australia|2020-04-20	0.0002381451	Oceania
Oceania|hCoV-19/Australia/VIC64/2020|EPI ISL 419778|B.1|Australia|2020-03-13	Oceania|hCoV-19/Australia/NSW593/2020|EPI ISL 478705|B.1|Australia|2020-04-20	0.0001704246	Oceania
Oceania|hCoV-19/Australia/VIC61/2020|EPI ISL 419773|B|Australia|2020-03-13	Oceania|hCoV-19/Australia/NSW593/2020|EPI ISL 478705|B.1|Australia|2020-04-20	0.0004454089	Oceania
Oceania|hCoV-19/Australia/VIC63/2020|EPI ISL 419775|B.1|Australia|2020-03-13	Oceania|hCoV-19/Australia/NSW593/2020|EPI ISL 478705|B.1|Australia|2020-04-20	0.0002056974	Oceania
Oceania|hCoV-19/Australia/VIC82/2020|EPI ISL 419794|B.40|Australia|2020-03-14	Oceania|hCoV-19/Australia/NSW593/2020|EPI ISL 478705|B.1|Australia|2020-04-20	0.0004423401	Oceania
Oceania|hCoV-19/Australia/VIC83/2020|EPI ISL 419799|B|Australia|2020-03-14	Oceania|hCoV-19/Australia/NSW593/2020|EPI ISL 478705|B.1|Australia|2020-04-20	0.0004423275	Oceania
Oceania|hCoV-19/Australia/VIC80/2020|EPI ISL 419792|B.40|Australia|2020-03-14	Oceania|hCoV-19/Australia/NSW593/2020|EPI ISL 478705|B.1|Australia|2020-04-20	0.0004423404	Oceania
Oceania|hCoV-19/Australia/NSW2005/2020|EPI ISL 500597|B.1|Australia|2020-03-14	Oceania|hCoV-19/Australia/NSW593/2020|EPI ISL 478705|B.1|Australia|2020-04-20	0.0002381356	Oceania
Oceania|hCoV-19/Australia/VIC84/2020|EPI ISL 419803|B.39|Australia|2020-03-14	Oceania|hCoV-19/Australia/NSW593/2020|EPI ISL 478705|B.1|Australia|2020-04-20	0.0005104377	Oceania
Oceania|hCoV-19/Australia/VIC78/2020|EPI ISL 419790|B|Australia|2020-03-14	Oceania|hCoV-19/Australia/NSW593/2020|EPI ISL 478705|B.1|Australia|2020-04-20	0.0003402495	Oceania
Oceania|hCoV-19/Australia/QLDID923/2020|EPI ISL 418801|B.1|Australia|2020-03-14	Oceania|hCoV-19/Australia/NSW593/2020|EPI ISL 478705|B.1|Australia|2020-04-20	0.0002041024	Oceania
Oceania|hCoV-19/Australia/WA03/2020|EPI ISL 420533|B.1|Australia|2020-03-14	Oceania|hCoV-19/Australia/NSW593/2020|EPI ISL 478705|B.1|Australia|2020-04-20	0.0001020371	Oceania
Oceania|hCoV-19/Australia/WA01/2020|EPI ISL 420531|B.1.98|Australia|2020-03-14	Oceania|hCoV-19/Australia/NSW593/2020|EPI ISL 478705|B.1|Australia|2020-04-20	0.0002381176	Oceania
Oceania|hCoV-19/Australia/NSW54/2020|EPI ISL 417407|B.1.1|Australia|2020-03-14	Oceania|hCoV-19/Australia/NSW593/2020|EPI ISL 478705|B.1|Australia|2020-04-20	0.0002721687	Oceania
Oceania|hCoV-19/Australia/NSW48/2020|EPI ISL 417403|B.6|Australia|2020-03-14	Oceania|hCoV-19/Australia/NSW593/2020|EPI ISL 478705|B.1|Australia|2020-04-20	0.0004423279	Oceania
Oceania|hCoV-19/Australia/NSW256/2020|EPI ISL 451521|B.4|Australia|2020-03-14	Oceania|hCoV-19/Australia/NSW593/2020|EPI ISL 478705|B.1|Australia|2020-04-20	0.0005104055	Oceania
Oceania|hCoV-19/Australia/NSW583/2020|EPI ISL 478695|B.40|Australia|2020-03-14	Oceania|hCoV-19/Australia/NSW593/2020|EPI ISL 478705|B.1|Australia|2020-04-20	0.0004082942	Oceania
Oceania|hCoV-19/Australia/NSW582/2020|EPI ISL 478694|B.40|Australia|2020-03-14	Oceania|hCoV-19/Australia/NSW593/2020|EPI ISL 478705|B.1|Australia|2020-04-20	0.0004423280	Oceania
Oceania|hCoV-19/Australia/VIC79/2020|EPI ISL 419791|B.40|Australia|2020-03-14	Oceania|hCoV-19/Australia/NSW593/2020|EPI ISL 478705|B.1|Australia|2020-04-20	0.0004083081	Oceania
Oceania|hCoV-19/Australia/NSW2146/2020|EPI ISL 509503|B.40|Australia|2020-03-14	Oceania|hCoV-19/Australia/NSW593/2020|EPI ISL 478705|B.1|Australia|2020-04-20	0.0004083078	Oceania
Oceania|hCoV-19/Australia/VIC81/2020|EPI ISL 419793|B.40|Australia|2020-03-14	Oceania|hCoV-19/Australia/NSW593/2020|EPI ISL 478705|B.1|Australia|2020-04-20	0.0004083078	Oceania
Oceania|hCoV-19/Australia/SAP215/2020|EPI ISL 468001|B.1.1|Australia|2020-03-14	Oceania|hCoV-19/Australia/NSW593/2020|EPI ISL 478705|B.1|Australia|2020-04-20	0.0002722610	Oceania
Oceania|hCoV-19/Australia/VIC87/2020|EPI ISL 419797|B.40|Australia|2020-03-15	Oceania|hCoV-19/Australia/NSW593/2020|EPI ISL 478705|B.1|Australia|2020-04-20	0.0004763764	Oceania
Oceania|hCoV-19/Australia/NSW2144/2020|EPI ISL 527008|B.39|Australia|2020-03-15	Oceania|hCoV-19/Australia/NSW593/2020|EPI ISL 478705|B.1|Australia|2020-04-20	0.0005104378	Oceania
Oceania|hCoV-19/Australia/SAP111/2020|EPI ISL 451131|B.1.1|Australia|2020-03-15	Oceania|hCoV-19/Australia/NSW593/2020|EPI ISL 478705|B.1|Australia|2020-04-20	0.0002721685	Oceania
Oceania|hCoV-19/Australia/VIC90/2020|EPI ISL 419801|B.1.1|Australia|2020-03-15	Oceania|hCoV-19/Australia/NSW593/2020|EPI ISL 478705|B.1|Australia|2020-04-20	0.0003062048	Oceania
Oceania|hCoV-19/Australia/NSW2004/2020|EPI ISL 500596|B.1.5|Australia|2020-03-15	Oceania|hCoV-19/Australia/NSW593/2020|EPI ISL 478705|B.1|Australia|2020-04-20	0.0002721400	Oceania
Oceania|hCoV-19/Australia/VIC89/2020|EPI ISL 419800|B.1|Australia|2020-03-15	Oceania|hCoV-19/Australia/NSW593/2020|EPI ISL 478705|B.1|Australia|2020-04-20	0.0002381244	Oceania
Oceania|hCoV-19/New Zealand/20VR0276/2020|EPI ISL 416539|A|New Zealand|2020-03-15	Oceania|hCoV-19/Australia/NSW593/2020|EPI ISL 478705|B.1|Australia|2020-04-20	0.0004423068	Oceania
Oceania|hCoV-19/Australia/ACT0082/2020|EPI ISL 498542|B.1.1|Australia|2020-03-15	Oceania|hCoV-19/Australia/NSW593/2020|EPI ISL 478705|B.1|Australia|2020-04-20	0.0003061959	Oceania
Oceania|hCoV-19/Australia/VIC92/2020|EPI ISL 419809|B.1.5|Australia|2020-03-15	Oceania|hCoV-19/Australia/NSW593/2020|EPI ISL 478705|B.1|Australia|2020-04-20	0.0001700769	Oceania
Oceania|hCoV-19/Australia/NSW112/2020|EPI ISL 427666|B.1.5|Australia|2020-03-15	Oceania|hCoV-19/Australia/NSW593/2020|EPI ISL 478705|B.1|Australia|2020-04-20	0.0002381316	Oceania
Oceania|hCoV-19/Australia/VIC91/2020|EPI ISL 419804|B.1.5|Australia|2020-03-15	Oceania|hCoV-19/Australia/NSW593/2020|EPI ISL 478705|B.1|Australia|2020-04-20	0.0002381571	Oceania
Oceania|hCoV-19/Australia/SAP220/2020|EPI ISL 467995|B.1.5|Australia|2020-03-15	Oceania|hCoV-19/Australia/NSW593/2020|EPI ISL 478705|B.1|Australia|2020-04-20	0.0002055858	Oceania
Oceania|hCoV-19/Australia/VIC09/2020|EPI ISL 416515|B|Australia|2020-03-15	Oceania|hCoV-19/Australia/NSW593/2020|EPI ISL 478705|B.1|Australia|2020-04-20	0.0004461061	Oceania
Oceania|hCoV-19/Australia/VIC93/2020|EPI ISL 419815|B.3|Australia|2020-03-15	Oceania|hCoV-19/Australia/NSW593/2020|EPI ISL 478705|B.1|Australia|2020-04-20	0.0003784709	Oceania
Oceania|hCoV-19/Australia/SAP410/2020|EPI ISL 492175|B.6|Australia|2020-03-15	Oceania|hCoV-19/Australia/NSW593/2020|EPI ISL 478705|B.1|Australia|2020-04-20	0.0005692001	Oceania
Oceania|hCoV-19/Australia/SAP439/2020|EPI ISL 508130|B.6|Australia|2020-03-16	Oceania|hCoV-19/Australia/NSW593/2020|EPI ISL 478705|B.1|Australia|2020-04-20	0.0004423266	Oceania
Oceania|hCoV-19/Australia/VIC97/2020|EPI ISL 419808|B.4|Australia|2020-03-16	Oceania|hCoV-19/Australia/NSW593/2020|EPI ISL 478705|B.1|Australia|2020-04-20	0.0004082866	Oceania
Oceania|hCoV-19/Australia/VIC99/2020|EPI ISL 419811|B.1|Australia|2020-03-16	Oceania|hCoV-19/Australia/NSW593/2020|EPI ISL 478705|B.1|Australia|2020-04-20	0.0003061728	Oceania
Oceania|hCoV-19/Australia/VIC141/2020|EPI ISL 419838|B.1.5|Australia|2020-03-16	Oceania|hCoV-19/Australia/NSW593/2020|EPI ISL 478705|B.1|Australia|2020-04-20	0.0001700769	Oceania
Oceania|hCoV-19/Australia/SAP112/2020|EPI ISL 468016|B.1.1|Australia|2020-03-16	Oceania|hCoV-19/Australia/NSW593/2020|EPI ISL 478705|B.1|Australia|2020-04-20	0.0002721685	Oceania
Oceania|hCoV-19/Australia/VIC142/2020|EPI ISL 419839|B.1|Australia|2020-03-16	Oceania|hCoV-19/Australia/NSW593/2020|EPI ISL 478705|B.1|Australia|2020-04-20	0.0001360587	Oceania
Oceania|hCoV-19/Australia/NSW2151/2020|EPI ISL 500631|B|Australia|2020-03-16	Oceania|hCoV-19/Australia/NSW593/2020|EPI ISL 478705|B.1|Australia|2020-04-20	0.0003061869	Oceania
Oceania|hCoV-19/Australia/NSW2149/2020|EPI ISL 500630|B.1.1.10|Australia|2020-03-16	Oceania|hCoV-19/Australia/NSW593/2020|EPI ISL 478705|B.1|Australia|2020-04-20	0.0003402347	Oceania
Oceania|hCoV-19/New Zealand/20VR0993/2020|EPI ISL 456176|B|New Zealand|2020-03-16	Oceania|hCoV-19/Australia/NSW593/2020|EPI ISL 478705|B.1|Australia|2020-04-20	0.0003402336	Oceania
Oceania|hCoV-19/Australia/VIC143/2020|EPI ISL 419840|B.1.1|Australia|2020-03-16	Oceania|hCoV-19/Australia/NSW593/2020|EPI ISL 478705|B.1|Australia|2020-04-20	0.0003402248	Oceania
Oceania|hCoV-19/Australia/VIC96/2020|EPI ISL 419807|B|Australia|2020-03-16	Oceania|hCoV-19/Australia/NSW593/2020|EPI ISL 478705|B.1|Australia|2020-04-20	0.0003062039	Oceania
Oceania|hCoV-19/Australia/NSW58/2020|EPI ISL 417410|B.40|Australia|2020-03-16	Oceania|hCoV-19/Australia/NSW593/2020|EPI ISL 478705|B.1|Australia|2020-04-20	0.0004423408	Oceania
Oceania|hCoV-19/Australia/NSW57/2020|EPI ISL 417409|B.40|Australia|2020-03-16	Oceania|hCoV-19/Australia/NSW593/2020|EPI ISL 478705|B.1|Australia|2020-04-20	0.0005104145	Oceania
Oceania|hCoV-19/Australia/NSW104/2020|EPI ISL 427677|B.1.5|Australia|2020-03-16	Oceania|hCoV-19/Australia/NSW593/2020|EPI ISL 478705|B.1|Australia|2020-04-20	0.0001700770	Oceania
Oceania|hCoV-19/Australia/NSW75/2020|EPI ISL 427703|B.40|Australia|2020-03-16	Oceania|hCoV-19/Australia/NSW593/2020|EPI ISL 478705|B.1|Australia|2020-04-20	0.0004082942	Oceania
Oceania|hCoV-19/Australia/NSW88/2020|EPI ISL 427702|B.40|Australia|2020-03-16	Oceania|hCoV-19/Australia/NSW593/2020|EPI ISL 478705|B.1|Australia|2020-04-20	0.0004763853	Oceania
Oceania|hCoV-19/Australia/NSW158/2020|EPI ISL 427735|B.1.1|Australia|2020-03-16	Oceania|hCoV-19/Australia/NSW593/2020|EPI ISL 478705|B.1|Australia|2020-04-20	0.0003061962	Oceania
Oceania|hCoV-19/Australia/NSW111/2020|EPI ISL 427661|B.1.5|Australia|2020-03-16	Oceania|hCoV-19/Australia/NSW593/2020|EPI ISL 478705|B.1|Australia|2020-04-20	0.0002381316	Oceania
Oceania|hCoV-19/Australia/VIC146/2020|EPI ISL 419843|B.40|Australia|2020-03-17	Oceania|hCoV-19/Australia/NSW593/2020|EPI ISL 478705|B.1|Australia|2020-04-20	0.0004423280	Oceania
Oceania|hCoV-19/Australia/VIC327/2020|EPI ISL 426637|B.40|Australia|2020-03-17	Oceania|hCoV-19/Australia/NSW593/2020|EPI ISL 478705|B.1|Australia|2020-04-20	0.0004082938	Oceania
Oceania|hCoV-19/Australia/VIC157/2020|EPI ISL 419854|B.1|Australia|2020-03-17	Oceania|hCoV-19/Australia/NSW593/2020|EPI ISL 478705|B.1|Australia|2020-04-20	0.0002381244	Oceania
Oceania|hCoV-19/Australia/VIC151/2020|EPI ISL 419848|B|Australia|2020-03-17	Oceania|hCoV-19/Australia/NSW593/2020|EPI ISL 478705|B.1|Australia|2020-04-20	0.0005104139	Oceania
Oceania|hCoV-19/Australia/VIC154/2020|EPI ISL 419851|B.1.5|Australia|2020-03-17	Oceania|hCoV-19/Australia/NSW593/2020|EPI ISL 478705|B.1|Australia|2020-04-20	0.0002381244	Oceania
Oceania|hCoV-19/Australia/VIC144/2020|EPI ISL 419841|B.1.1|Australia|2020-03-17	Oceania|hCoV-19/Australia/NSW593/2020|EPI ISL 478705|B.1|Australia|2020-04-20	0.0003061959	Oceania
Oceania|hCoV-19/Australia/VIC148/2020|EPI ISL 419845|B.1|Australia|2020-03-17	Oceania|hCoV-19/Australia/NSW593/2020|EPI ISL 478705|B.1|Australia|2020-04-20	0.0001020371	Oceania
Oceania|hCoV-19/Australia/VIC153/2020|EPI ISL 419850|B.1.1|Australia|2020-03-17	Oceania|hCoV-19/Australia/NSW593/2020|EPI ISL 478705|B.1|Australia|2020-04-20	0.0003402248	Oceania
Oceania|hCoV-19/Australia/VIC152/2020|EPI ISL 419849|B|Australia|2020-03-17	Oceania|hCoV-19/Australia/NSW593/2020|EPI ISL 478705|B.1|Australia|2020-04-20	0.0004082938	Oceania
Oceania|hCoV-19/Australia/VIC106/2020|EPI ISL 419820|B.1.5|Australia|2020-03-17	Oceania|hCoV-19/Australia/NSW593/2020|EPI ISL 478705|B.1|Australia|2020-04-20	0.0002721479	Oceania
Oceania|hCoV-19/Australia/VIC329/2020|EPI ISL 426639|B.1.5|Australia|2020-03-17	Oceania|hCoV-19/Australia/NSW593/2020|EPI ISL 478705|B.1|Australia|2020-04-20	0.0002381398	Oceania
Oceania|hCoV-19/Australia/VIC149/2020|EPI ISL 419846|B.1|Australia|2020-03-17	Oceania|hCoV-19/Australia/NSW593/2020|EPI ISL 478705|B.1|Australia|2020-04-20	0.0003062067	Oceania
Oceania|hCoV-19/Australia/VIC156/2020|EPI ISL 419853|B.1.1|Australia|2020-03-17	Oceania|hCoV-19/Australia/NSW593/2020|EPI ISL 478705|B.1|Australia|2020-04-20	0.0002721685	Oceania
Oceania|hCoV-19/Australia/VIC155/2020|EPI ISL 419852|B.1|Australia|2020-03-17	Oceania|hCoV-19/Australia/NSW593/2020|EPI ISL 478705|B.1|Australia|2020-04-20	0.0001360524	Oceania
Oceania|hCoV-19/Australia/VIC105/2020|EPI ISL 419819|B.1.255|Australia|2020-03-17	Oceania|hCoV-19/Australia/NSW593/2020|EPI ISL 478705|B.1|Australia|2020-04-20	0.0002040870	Oceania
Oceania|hCoV-19/New Zealand/20VR0994/2020|EPI ISL 456177|B.31|New Zealand|2020-03-17	Oceania|hCoV-19/Australia/NSW593/2020|EPI ISL 478705|B.1|Australia|2020-04-20	0.0005104527	Oceania
Oceania|hCoV-19/Australia/NSW62/2020|EPI ISL 417412|B.3|Australia|2020-03-17	Oceania|hCoV-19/Australia/NSW593/2020|EPI ISL 478705|B.1|Australia|2020-04-20	0.0003742487	Oceania
Oceania|hCoV-19/Australia/SAP181/2020|EPI ISL 492122|B.1|Australia|2020-03-18	Oceania|hCoV-19/Australia/NSW593/2020|EPI ISL 478705|B.1|Australia|2020-04-20	0.0001360588	Oceania
Oceania|hCoV-19/Australia/QLDID924/2020|EPI ISL 418802|B.1.1|Australia|2020-03-18	Oceania|hCoV-19/Australia/NSW593/2020|EPI ISL 478705|B.1|Australia|2020-04-20	0.0003061959	Oceania
Oceania|hCoV-19/Australia/VIC174/2020|EPI ISL 419871|B.1.5|Australia|2020-03-18	Oceania|hCoV-19/Australia/NSW593/2020|EPI ISL 478705|B.1|Australia|2020-04-20	0.0001700769	Oceania
Oceania|hCoV-19/Australia/VIC166/2020|EPI ISL 419863|B.1|Australia|2020-03-18	Oceania|hCoV-19/Australia/NSW593/2020|EPI ISL 478705|B.1|Australia|2020-04-20	0.0002381245	Oceania
Oceania|hCoV-19/Australia/SAP159/2020|EPI ISL 492116|B.1.1|Australia|2020-03-18	Oceania|hCoV-19/Australia/NSW593/2020|EPI ISL 478705|B.1|Australia|2020-04-20	0.0003742900	Oceania
Oceania|hCoV-19/Australia/VIC170/2020|EPI ISL 419867|B.1.5|Australia|2020-03-18	Oceania|hCoV-19/Australia/NSW593/2020|EPI ISL 478705|B.1|Australia|2020-04-20	0.0002721400	Oceania
Oceania|hCoV-19/Australia/VIC163/2020|EPI ISL 419860|B.1.1|Australia|2020-03-18	Oceania|hCoV-19/Australia/NSW593/2020|EPI ISL 478705|B.1|Australia|2020-04-20	0.0003402407	Oceania
Oceania|hCoV-19/Australia/VIC176/2020|EPI ISL 419873|B.31|Australia|2020-03-18	Oceania|hCoV-19/Australia/NSW593/2020|EPI ISL 478705|B.1|Australia|2020-04-20	0.0004763987	Oceania
Oceania|hCoV-19/Australia/VIC171/2020|EPI ISL 419868|B.40|Australia|2020-03-18	Oceania|hCoV-19/Australia/NSW593/2020|EPI ISL 478705|B.1|Australia|2020-04-20	0.0005785473	Oceania
Oceania|hCoV-19/Australia/QLDID926/2020|EPI ISL 418804|B.1.1|Australia|2020-03-18	Oceania|hCoV-19/Australia/NSW593/2020|EPI ISL 478705|B.1|Australia|2020-04-20	0.0003402407	Oceania
Oceania|hCoV-19/Australia/VIC172/2020|EPI ISL 419869|B.40|Australia|2020-03-18	Oceania|hCoV-19/Australia/NSW593/2020|EPI ISL 478705|B.1|Australia|2020-04-20	0.0005104378	Oceania
Oceania|hCoV-19/Australia/VIC158/2020|EPI ISL 419855|B.1|Australia|2020-03-18	Oceania|hCoV-19/Australia/NSW593/2020|EPI ISL 478705|B.1|Australia|2020-04-20	0.0002381356	Oceania
Oceania|hCoV-19/Australia/QLDID925/2020|EPI ISL 418803|B.1|Australia|2020-03-18	Oceania|hCoV-19/Australia/NSW593/2020|EPI ISL 478705|B.1|Australia|2020-04-20	0.0001020371	Oceania
Oceania|hCoV-19/Australia/VIC178/2020|EPI ISL 419875|B.1.1|Australia|2020-03-18	Oceania|hCoV-19/Australia/NSW593/2020|EPI ISL 478705|B.1|Australia|2020-04-20	0.0003402247	Oceania
Oceania|hCoV-19/Australia/VIC109/2020|EPI ISL 419718|B.1.1|Australia|2020-03-18	Oceania|hCoV-19/Australia/NSW593/2020|EPI ISL 478705|B.1|Australia|2020-04-20	0.0002721685	Oceania
Oceania|hCoV-19/New Zealand/20VR0760/2020|EPI ISL 456165|B.1.5|New Zealand|2020-03-18	Oceania|hCoV-19/Australia/NSW593/2020|EPI ISL 478705|B.1|Australia|2020-04-20	0.0002041024	Oceania
Oceania|hCoV-19/New Zealand/20VR0770/2020|EPI ISL 456168|B.39|New Zealand|2020-03-18	Oceania|hCoV-19/Australia/NSW593/2020|EPI ISL 478705|B.1|Australia|2020-04-20	0.0005104287	Oceania
Oceania|hCoV-19/Australia/SAP186/2020|EPI ISL 492125|B.1|Australia|2020-03-19	Oceania|hCoV-19/Australia/NSW593/2020|EPI ISL 478705|B.1|Australia|2020-04-20	0.0001700848	Oceania
Oceania|hCoV-19/Australia/SAP368/2020|EPI ISL 492133|B.1.1|Australia|2020-03-19	Oceania|hCoV-19/Australia/NSW593/2020|EPI ISL 478705|B.1|Australia|2020-04-20	0.0003062048	Oceania
Oceania|hCoV-19/Australia/NSW2169/2020|EPI ISL 500640|B.6|Australia|2020-03-19	Oceania|hCoV-19/Australia/NSW593/2020|EPI ISL 478705|B.1|Australia|2020-04-20	0.0005444688	Oceania
Oceania|hCoV-19/Australia/VIC186/2020|EPI ISL 419882|B.40|Australia|2020-03-19	Oceania|hCoV-19/Australia/NSW593/2020|EPI ISL 478705|B.1|Australia|2020-04-20	0.0004423404	Oceania
Oceania|hCoV-19/Australia/VIC184/2020|EPI ISL 419880|B.1|Australia|2020-03-19	Oceania|hCoV-19/Australia/NSW593/2020|EPI ISL 478705|B.1|Australia|2020-04-20	0.0001360524	Oceania
Oceania|hCoV-19/Australia/VIC203/2020|EPI ISL 419898|B.40|Australia|2020-03-19	Oceania|hCoV-19/Australia/NSW593/2020|EPI ISL 478705|B.1|Australia|2020-04-20	0.0006125635	Oceania
Oceania|hCoV-19/Australia/SAP395/2020|EPI ISL 492160|B.1.1|Australia|2020-03-19	Oceania|hCoV-19/Australia/NSW593/2020|EPI ISL 478705|B.1|Australia|2020-04-20	0.0003402346	Oceania
Oceania|hCoV-19/New Zealand/20VR1110/2020|EPI ISL 456191|B.1.5|New Zealand|2020-03-19	Oceania|hCoV-19/Australia/NSW593/2020|EPI ISL 478705|B.1|Australia|2020-04-20	0.0002721781	Oceania
Oceania|hCoV-19/Australia/VIC180/2020|EPI ISL 419877|B|Australia|2020-03-19	Oceania|hCoV-19/Australia/NSW593/2020|EPI ISL 478705|B.1|Australia|2020-04-20	0.0003061727	Oceania
Oceania|hCoV-19/Australia/WA36/2020|EPI ISL 470853|B.39|Australia|2020-03-19	Oceania|hCoV-19/Australia/NSW593/2020|EPI ISL 478705|B.1|Australia|2020-04-20	0.0005104138	Oceania
Oceania|hCoV-19/Australia/VIC192/2020|EPI ISL 419888|B.1|Australia|2020-03-19	Oceania|hCoV-19/Australia/NSW593/2020|EPI ISL 478705|B.1|Australia|2020-04-20	0.0002041024	Oceania
Oceania|hCoV-19/Australia/VIC201/2020|EPI ISL 419896|B.1|Australia|2020-03-19	Oceania|hCoV-19/Australia/NSW593/2020|EPI ISL 478705|B.1|Australia|2020-04-20	0.0001360523	Oceania
Oceania|hCoV-19/Australia/VIC188/2020|EPI ISL 419884|B.6|Australia|2020-03-19	Oceania|hCoV-19/Australia/NSW593/2020|EPI ISL 478705|B.1|Australia|2020-04-20	0.0005104378	Oceania
Oceania|hCoV-19/Australia/SAP036/2020|EPI ISL 450194|B.1|Australia|2020-03-19	Oceania|hCoV-19/Australia/NSW593/2020|EPI ISL 478705|B.1|Australia|2020-04-20	0.0001360587	Oceania
Oceania|hCoV-19/Australia/VIC190/2020|EPI ISL 419886|B.1.1|Australia|2020-03-19	Oceania|hCoV-19/Australia/NSW593/2020|EPI ISL 478705|B.1|Australia|2020-04-20	0.0002721685	Oceania
Oceania|hCoV-19/Australia/SAP372/2020|EPI ISL 492137|B.1|Australia|2020-03-19	Oceania|hCoV-19/Australia/NSW593/2020|EPI ISL 478705|B.1|Australia|2020-04-20	0.0001360563	Oceania
Oceania|hCoV-19/Australia/VIC191/2020|EPI ISL 419887|B.1.1|Australia|2020-03-19	Oceania|hCoV-19/Australia/NSW593/2020|EPI ISL 478705|B.1|Australia|2020-04-20	0.0003402248	Oceania
Oceania|hCoV-19/Australia/VIC218/2020|EPI ISL 419913|B.40|Australia|2020-03-20	Oceania|hCoV-19/Australia/NSW593/2020|EPI ISL 478705|B.1|Australia|2020-04-20	0.0006125636	Oceania
Oceania|hCoV-19/Australia/SAP397/2020|EPI ISL 492162|B.1.5|Australia|2020-03-20	Oceania|hCoV-19/Australia/NSW593/2020|EPI ISL 478705|B.1|Australia|2020-04-20	0.0002381244	Oceania
Oceania|hCoV-19/Guam/GU NHG 03/2020|EPI ISL 445000|B.6|Guam|2020-03-20	Oceania|hCoV-19/Australia/NSW593/2020|EPI ISL 478705|B.1|Australia|2020-04-20	0.0004763849	Oceania
Oceania|hCoV-19/Australia/VIC123/2020|EPI ISL 419731|B.1.1|Australia|2020-03-20	Oceania|hCoV-19/Australia/NSW593/2020|EPI ISL 478705|B.1|Australia|2020-04-20	0.0003742834	Oceania
Oceania|hCoV-19/Australia/SAP374/2020|EPI ISL 492139|B.1|Australia|2020-03-20	Oceania|hCoV-19/Australia/NSW593/2020|EPI ISL 478705|B.1|Australia|2020-04-20	0.0002040966	Oceania
Oceania|hCoV-19/Australia/SAP386/2020|EPI ISL 492151|B.1.1|Australia|2020-03-20	Oceania|hCoV-19/Australia/NSW593/2020|EPI ISL 478705|B.1|Australia|2020-04-20	0.0003062049	Oceania
Oceania|hCoV-19/Australia/SAP380/2020|EPI ISL 492145|B.6|Australia|2020-03-20	Oceania|hCoV-19/Australia/NSW593/2020|EPI ISL 478705|B.1|Australia|2020-04-20	0.0004763849	Oceania
Oceania|hCoV-19/Australia/VIC129/2020|EPI ISL 419732|B|Australia|2020-03-20	Oceania|hCoV-19/Australia/NSW593/2020|EPI ISL 478705|B.1|Australia|2020-04-20	0.0003062039	Oceania
Oceania|hCoV-19/Australia/VIC214/2020|EPI ISL 419909|B.1|Australia|2020-03-20	Oceania|hCoV-19/Australia/NSW593/2020|EPI ISL 478705|B.1|Australia|2020-04-20	0.0001360563	Oceania
Oceania|hCoV-19/Australia/VIC339/2020|EPI ISL 426648|B.1.1.71|Australia|2020-03-20	Oceania|hCoV-19/Australia/NSW593/2020|EPI ISL 478705|B.1|Australia|2020-04-20	0.0003402406	Oceania
Oceania|hCoV-19/Australia/VIC342/2020|EPI ISL 426651|B.31|Australia|2020-03-20	Oceania|hCoV-19/Australia/NSW593/2020|EPI ISL 478705|B.1|Australia|2020-04-20	0.0005445038	Oceania
Oceania|hCoV-19/Australia/NSW2043/2020|EPI ISL 500614|B.1.98|Australia|2020-03-20	Oceania|hCoV-19/Australia/NSW593/2020|EPI ISL 478705|B.1|Australia|2020-04-20	0.0002040965	Oceania
Oceania|hCoV-19/New Zealand/20VR1276/2020|EPI ISL 456201|B.31|New Zealand|2020-03-20	Oceania|hCoV-19/Australia/NSW593/2020|EPI ISL 478705|B.1|Australia|2020-04-20	0.0006466574	Oceania
Oceania|hCoV-19/Australia/VIC216/2020|EPI ISL 419911|B.1|Australia|2020-03-20	Oceania|hCoV-19/Australia/NSW593/2020|EPI ISL 478705|B.1|Australia|2020-04-20	0.0001360524	Oceania
Oceania|hCoV-19/Australia/VIC341/2020|EPI ISL 426650|B.1.5|Australia|2020-03-20	Oceania|hCoV-19/Australia/NSW593/2020|EPI ISL 478705|B.1|Australia|2020-04-20	0.0002721558	Oceania
Oceania|hCoV-19/Australia/VIC211/2020|EPI ISL 419906|B.1|Australia|2020-03-20	Oceania|hCoV-19/Australia/NSW593/2020|EPI ISL 478705|B.1|Australia|2020-04-20	0.0001360587	Oceania
Oceania|hCoV-19/Australia/VIC114/2020|EPI ISL 419725|B.1.5|Australia|2020-03-20	Oceania|hCoV-19/Australia/NSW593/2020|EPI ISL 478705|B.1|Australia|2020-04-20	0.0002041024	Oceania
Oceania|hCoV-19/Australia/NSW2207/2020|EPI ISL 500665|B.1.1|Australia|2020-03-21	Oceania|hCoV-19/Australia/NSW593/2020|EPI ISL 478705|B.1|Australia|2020-04-20	0.0003062102	Oceania
Oceania|hCoV-19/Australia/VIC234/2020|EPI ISL 419929|B.1.272|Australia|2020-03-21	Oceania|hCoV-19/Australia/NSW593/2020|EPI ISL 478705|B.1|Australia|2020-04-20	0.0002381176	Oceania
Oceania|hCoV-19/Australia/SAP370/2020|EPI ISL 492135|B.1.5|Australia|2020-03-21	Oceania|hCoV-19/Australia/NSW593/2020|EPI ISL 478705|B.1|Australia|2020-04-20	0.0002721606	Oceania
Oceania|hCoV-19/Australia/VIC236/2020|EPI ISL 419931|B.1|Australia|2020-03-21	Oceania|hCoV-19/Australia/NSW593/2020|EPI ISL 478705|B.1|Australia|2020-04-20	0.0001360563	Oceania
Oceania|hCoV-19/Australia/VIC249/2020|EPI ISL 419944|B.1.1.254|Australia|2020-03-21	Oceania|hCoV-19/Australia/NSW593/2020|EPI ISL 478705|B.1|Australia|2020-04-20	0.0003402347	Oceania
Oceania|hCoV-19/Australia/VIC242/2020|EPI ISL 419937|B|Australia|2020-03-21	Oceania|hCoV-19/Australia/NSW593/2020|EPI ISL 478705|B.1|Australia|2020-04-20	0.0003062039	Oceania
Oceania|hCoV-19/Australia/VIC238/2020|EPI ISL 419933|B.1.1|Australia|2020-03-21	Oceania|hCoV-19/Australia/NSW593/2020|EPI ISL 478705|B.1|Australia|2020-04-20	0.0002721685	Oceania
Oceania|hCoV-19/Australia/VIC354/2020|EPI ISL 426662|B.1.1.1|Australia|2020-03-21	Oceania|hCoV-19/Australia/NSW593/2020|EPI ISL 478705|B.1|Australia|2020-04-20	0.0005444847	Oceania
Oceania|hCoV-19/Australia/VIC258/2020|EPI ISL 419951|B.1|Australia|2020-03-21	Oceania|hCoV-19/Australia/NSW593/2020|EPI ISL 478705|B.1|Australia|2020-04-20	0.0001700690	Oceania
Oceania|hCoV-19/Australia/VIC353/2020|EPI ISL 426661|B.1.1|Australia|2020-03-21	Oceania|hCoV-19/Australia/NSW593/2020|EPI ISL 478705|B.1|Australia|2020-04-20	0.0003061959	Oceania
Oceania|hCoV-19/Australia/NSW2259/2020|EPI ISL 500696|B.1.1|Australia|2020-03-21	Oceania|hCoV-19/Australia/NSW593/2020|EPI ISL 478705|B.1|Australia|2020-04-20	0.0003402406	Oceania
Oceania|hCoV-19/Australia/VIC261/2020|EPI ISL 419954|B.1|Australia|2020-03-21	Oceania|hCoV-19/Australia/NSW593/2020|EPI ISL 478705|B.1|Australia|2020-04-20	0.0001360524	Oceania
Oceania|hCoV-19/Australia/VIC237/2020|EPI ISL 419932|B.6|Australia|2020-03-21	Oceania|hCoV-19/Australia/NSW593/2020|EPI ISL 478705|B.1|Australia|2020-04-20	0.0005785202	Oceania
Oceania|hCoV-19/Australia/VIC246/2020|EPI ISL 419941|B.1|Australia|2020-03-21	Oceania|hCoV-19/Australia/NSW593/2020|EPI ISL 478705|B.1|Australia|2020-04-20	0.0001700848	Oceania
Oceania|hCoV-19/Australia/VIC230/2020|EPI ISL 419925|B.1.1|Australia|2020-03-21	Oceania|hCoV-19/Australia/NSW593/2020|EPI ISL 478705|B.1|Australia|2020-04-20	0.0003062584	Oceania
Oceania|hCoV-19/Australia/SAP382/2020|EPI ISL 492147|B.40|Australia|2020-03-21	Oceania|hCoV-19/Australia/NSW593/2020|EPI ISL 478705|B.1|Australia|2020-04-20	0.0004423404	Oceania
Oceania|hCoV-19/Australia/VIC243/2020|EPI ISL 419938|B.1|Australia|2020-03-21	Oceania|hCoV-19/Australia/NSW593/2020|EPI ISL 478705|B.1|Australia|2020-04-20	0.0001700690	Oceania
Oceania|hCoV-19/Australia/VIC362/2020|EPI ISL 426670|B.1.1|Australia|2020-03-22	Oceania|hCoV-19/Australia/NSW593/2020|EPI ISL 478705|B.1|Australia|2020-04-20	0.0003402347	Oceania
Oceania|hCoV-19/Australia/VIC275/2020|EPI ISL 419968|B.1|Australia|2020-03-22	Oceania|hCoV-19/Australia/NSW593/2020|EPI ISL 478705|B.1|Australia|2020-04-20	0.0002381287	Oceania
Oceania|hCoV-19/Australia/VIC373/2020|EPI ISL 426680|B|Australia|2020-03-22	Oceania|hCoV-19/Australia/NSW593/2020|EPI ISL 478705|B.1|Australia|2020-04-20	0.0002721526	Oceania
Oceania|hCoV-19/Australia/VIC269/2020|EPI ISL 419962|B.1.1|Australia|2020-03-22	Oceania|hCoV-19/Australia/NSW593/2020|EPI ISL 478705|B.1|Australia|2020-04-20	0.0003402248	Oceania
Oceania|hCoV-19/Australia/VIC367/2020|EPI ISL 426675|A.2|Australia|2020-03-22	Oceania|hCoV-19/Australia/NSW593/2020|EPI ISL 478705|B.1|Australia|2020-04-20	0.0005444624	Oceania
Oceania|hCoV-19/Australia/VIC285/2020|EPI ISL 419976|B.1.5|Australia|2020-03-22	Oceania|hCoV-19/Australia/NSW593/2020|EPI ISL 478705|B.1|Australia|2020-04-20	0.0002040965	Oceania
Oceania|hCoV-19/Australia/VIC278/2020|EPI ISL 419971|B.1.5|Australia|2020-03-22	Oceania|hCoV-19/Australia/NSW593/2020|EPI ISL 478705|B.1|Australia|2020-04-20	0.0002721479	Oceania
Oceania|hCoV-19/Australia/QLD1010/2020|EPI ISL 530270|B.6|Australia|2020-03-22	Oceania|hCoV-19/Australia/NSW593/2020|EPI ISL 478705|B.1|Australia|2020-04-20	0.0005104140	Oceania
Oceania|hCoV-19/Australia/NSW2265/2020|EPI ISL 500700|B.1.370|Australia|2020-03-22	Oceania|hCoV-19/Australia/NSW593/2020|EPI ISL 478705|B.1|Australia|2020-04-20	0.0001701210	Oceania
Oceania|hCoV-19/Australia/VIC276/2020|EPI ISL 419969|B.6|Australia|2020-03-22	Oceania|hCoV-19/Australia/NSW593/2020|EPI ISL 478705|B.1|Australia|2020-04-20	0.0005444625	Oceania
Oceania|hCoV-19/Australia/SAP383/2020|EPI ISL 492148|B.1.5|Australia|2020-03-22	Oceania|hCoV-19/Australia/NSW593/2020|EPI ISL 478705|B.1|Australia|2020-04-20	0.0002381244	Oceania
Oceania|hCoV-19/Australia/ACT0071/2020|EPI ISL 498531|B.40|Australia|2020-03-22	Oceania|hCoV-19/Australia/NSW593/2020|EPI ISL 478705|B.1|Australia|2020-04-20	0.0005104469	Oceania
Oceania|hCoV-19/Australia/VIC134/2020|EPI ISL 419827|B.1.1|Australia|2020-03-22	Oceania|hCoV-19/Australia/NSW593/2020|EPI ISL 478705|B.1|Australia|2020-04-20	0.0003402407	Oceania
Oceania|hCoV-19/Australia/VIC283/2020|EPI ISL 419974|B.1|Australia|2020-03-22	Oceania|hCoV-19/Australia/NSW593/2020|EPI ISL 478705|B.1|Australia|2020-04-20	0.0002721654	Oceania
Oceania|hCoV-19/Australia/NSW2244/2020|EPI ISL 500684|B.1|Australia|2020-03-22	Oceania|hCoV-19/Australia/NSW593/2020|EPI ISL 478705|B.1|Australia|2020-04-20	0.0001360587	Oceania
Oceania|hCoV-19/Australia/VIC267/2020|EPI ISL 419960|B.1|Australia|2020-03-22	Oceania|hCoV-19/Australia/NSW593/2020|EPI ISL 478705|B.1|Australia|2020-04-20	0.0001360587	Oceania
Oceania|hCoV-19/Australia/VIC287/2020|EPI ISL 419978|B.1|Australia|2020-03-22	Oceania|hCoV-19/Australia/NSW593/2020|EPI ISL 478705|B.1|Australia|2020-04-20	0.0001360524	Oceania
Oceania|hCoV-19/New Zealand/20VR1451/2020|EPI ISL 456218|B.3|New Zealand|2020-03-23	Oceania|hCoV-19/Australia/NSW593/2020|EPI ISL 478705|B.1|Australia|2020-04-20	0.0004423248	Oceania
Oceania|hCoV-19/Australia/VIC299/2020|EPI ISL 419990|B.40|Australia|2020-03-23	Oceania|hCoV-19/Australia/NSW593/2020|EPI ISL 478705|B.1|Australia|2020-04-20	0.0004082939	Oceania
Oceania|hCoV-19/Australia/SAP336/2020|EPI ISL 483113|B.1.5|Australia|2020-03-23	Oceania|hCoV-19/Australia/NSW593/2020|EPI ISL 478705|B.1|Australia|2020-04-20	0.0002041060	Oceania
Oceania|hCoV-19/Australia/QLDID938/2020|EPI ISL 444612|B.1|Australia|2020-03-23	Oceania|hCoV-19/Australia/NSW593/2020|EPI ISL 478705|B.1|Australia|2020-04-20	0.0001360524	Oceania
Oceania|hCoV-19/Australia/VIC384/2020|EPI ISL 426691|B.1.5|Australia|2020-03-23	Oceania|hCoV-19/Australia/NSW593/2020|EPI ISL 478705|B.1|Australia|2020-04-20	0.0002721605	Oceania
Oceania|hCoV-19/Australia/VIC309/2020|EPI ISL 420000|B.1.1|Australia|2020-03-23	Oceania|hCoV-19/Australia/NSW593/2020|EPI ISL 478705|B.1|Australia|2020-04-20	0.0002721685	Oceania
Oceania|hCoV-19/Australia/VIC308/2020|EPI ISL 419999|B.1|Australia|2020-03-23	Oceania|hCoV-19/Australia/NSW593/2020|EPI ISL 478705|B.1|Australia|2020-04-20	0.0002041025	Oceania
Oceania|hCoV-19/Australia/VIC383/2020|EPI ISL 426690|B.1|Australia|2020-03-23	Oceania|hCoV-19/Australia/NSW593/2020|EPI ISL 478705|B.1|Australia|2020-04-20	0.0001700690	Oceania
Oceania|hCoV-19/New Zealand/20VR1796/2020|EPI ISL 456255|B.1|New Zealand|2020-03-23	Oceania|hCoV-19/Australia/NSW593/2020|EPI ISL 478705|B.1|Australia|2020-04-20	0.0002721606	Oceania
Oceania|hCoV-19/Australia/VIC530/2020|EPI ISL 426796|B.1|Australia|2020-03-23	Oceania|hCoV-19/Australia/NSW593/2020|EPI ISL 478705|B.1|Australia|2020-04-20	0.0002381244	Oceania
Oceania|hCoV-19/Australia/VIC301/2020|EPI ISL 419992|B.40|Australia|2020-03-23	Oceania|hCoV-19/Australia/NSW593/2020|EPI ISL 478705|B.1|Australia|2020-04-20	0.0004082938	Oceania
Oceania|hCoV-19/Australia/VIC389/2020|EPI ISL 426696|B|Australia|2020-03-23	Oceania|hCoV-19/Australia/NSW593/2020|EPI ISL 478705|B.1|Australia|2020-04-20	0.0004764071	Oceania
Oceania|hCoV-19/New Zealand/20VR1618/2020|EPI ISL 456228|B.1.1.254|New Zealand|2020-03-23	Oceania|hCoV-19/Australia/NSW593/2020|EPI ISL 478705|B.1|Australia|2020-04-20	0.0003402347	Oceania
Oceania|hCoV-19/New Zealand/20VR1626/2020|EPI ISL 456236|B.31|New Zealand|2020-03-23	Oceania|hCoV-19/Australia/NSW593/2020|EPI ISL 478705|B.1|Australia|2020-04-20	0.0005785473	Oceania
Oceania|hCoV-19/Australia/VIC300/2020|EPI ISL 419991|B.1.5|Australia|2020-03-23	Oceania|hCoV-19/Australia/NSW593/2020|EPI ISL 478705|B.1|Australia|2020-04-20	0.0002721479	Oceania
Oceania|hCoV-19/Australia/VIC296/2020|EPI ISL 419987|B.1.1|Australia|2020-03-23	Oceania|hCoV-19/Australia/NSW593/2020|EPI ISL 478705|B.1|Australia|2020-04-20	0.0003402407	Oceania
Oceania|hCoV-19/Australia/VIC312/2020|EPI ISL 420003|B.1|Australia|2020-03-23	Oceania|hCoV-19/Australia/NSW593/2020|EPI ISL 478705|B.1|Australia|2020-04-20	0.0003061925	Oceania
Oceania|hCoV-19/Australia/QLD985/2020|EPI ISL 530265|B.1|Australia|2020-03-24	Oceania|hCoV-19/Australia/NSW593/2020|EPI ISL 478705|B.1|Australia|2020-04-20	0.0002721654	Oceania
Oceania|hCoV-19/Australia/QLDID941/2020|EPI ISL 447594|B.1.1|Australia|2020-03-24	Oceania|hCoV-19/Australia/NSW593/2020|EPI ISL 478705|B.1|Australia|2020-04-20	0.0003062102	Oceania
Oceania|hCoV-19/Australia/VIC13741/2020|EPI ISL 563820|B.40|Australia|2020-03-24	Oceania|hCoV-19/Australia/NSW593/2020|EPI ISL 478705|B.1|Australia|2020-04-20	0.0005104140	Oceania
Oceania|hCoV-19/Australia/VIC395/2020|EPI ISL 426698|B.1|Australia|2020-03-24	Oceania|hCoV-19/Australia/NSW593/2020|EPI ISL 478705|B.1|Australia|2020-04-20	0.0002721527	Oceania
Oceania|hCoV-19/New Zealand/20VR1581/2020|EPI ISL 456223|B.1.1|New Zealand|2020-03-24	Oceania|hCoV-19/Australia/NSW593/2020|EPI ISL 478705|B.1|Australia|2020-04-20	0.0003402406	Oceania
Oceania|hCoV-19/Australia/VIC315/2020|EPI ISL 420006|B.1.1|Australia|2020-03-24	Oceania|hCoV-19/Australia/NSW593/2020|EPI ISL 478705|B.1|Australia|2020-04-20	0.0003061959	Oceania
Oceania|hCoV-19/Australia/VIC541/2020|EPI ISL 426806|B.1.5|Australia|2020-03-24	Oceania|hCoV-19/Australia/NSW593/2020|EPI ISL 478705|B.1|Australia|2020-04-20	0.0002381287	Oceania
Oceania|hCoV-19/Australia/VIC449/2020|EPI ISL 426745|B.1|Australia|2020-03-24	Oceania|hCoV-19/Australia/NSW593/2020|EPI ISL 478705|B.1|Australia|2020-04-20	0.0002721654	Oceania
Oceania|hCoV-19/Australia/VIC394/2020|EPI ISL 426697|B.1.1.296|Australia|2020-03-24	Oceania|hCoV-19/Australia/NSW593/2020|EPI ISL 478705|B.1|Australia|2020-04-20	0.0003742900	Oceania
Oceania|hCoV-19/Australia/SAP244/2020|EPI ISL 468002|B.1.1.1|Australia|2020-03-24	Oceania|hCoV-19/Australia/NSW593/2020|EPI ISL 478705|B.1|Australia|2020-04-20	0.0004423534	Oceania
Oceania|hCoV-19/Guam/GU-NHG-02/2020|EPI ISL 444610|B.6|Guam|2020-03-24	Oceania|hCoV-19/Australia/NSW593/2020|EPI ISL 478705|B.1|Australia|2020-04-20	0.0004423275	Oceania
Oceania|hCoV-19/Australia/VIC325/2020|EPI ISL 420016|B.31|Australia|2020-03-24	Oceania|hCoV-19/Australia/NSW593/2020|EPI ISL 478705|B.1|Australia|2020-04-20	0.0005445038	Oceania
Oceania|hCoV-19/Australia/VIC321/2020|EPI ISL 420012|B.1|Australia|2020-03-24	Oceania|hCoV-19/Australia/NSW593/2020|EPI ISL 478705|B.1|Australia|2020-04-20	0.0001360524	Oceania
Oceania|hCoV-19/Australia/WA56/2020|EPI ISL 470873|B.1|Australia|2020-03-24	Oceania|hCoV-19/Australia/NSW593/2020|EPI ISL 478705|B.1|Australia|2020-04-20	0.0001701309	Oceania
Oceania|hCoV-19/Australia/VIC540/2020|EPI ISL 426805|B.1|Australia|2020-03-24	Oceania|hCoV-19/Australia/NSW593/2020|EPI ISL 478705|B.1|Australia|2020-04-20	0.0002721528	Oceania
Oceania|hCoV-19/Australia/QLD986/2020|EPI ISL 530266|B.1.5|Australia|2020-03-24	Oceania|hCoV-19/Australia/NSW593/2020|EPI ISL 478705|B.1|Australia|2020-04-20	0.0002381245	Oceania
Oceania|hCoV-19/Australia/QLDID939/2020|EPI ISL 444793|B.1.265|Australia|2020-03-24	Oceania|hCoV-19/Australia/NSW593/2020|EPI ISL 478705|B.1|Australia|2020-04-20	0.0001700943	Oceania
Oceania|hCoV-19/Australia/VIC555/2020|EPI ISL 426816|B.1.3|Australia|2020-03-25	Oceania|hCoV-19/Australia/NSW593/2020|EPI ISL 478705|B.1|Australia|2020-04-20	0.0001700863	Oceania
Oceania|hCoV-19/Australia/QLDID935/2020|EPI ISL 436097|B.1.5|Australia|2020-03-25	Oceania|hCoV-19/Australia/NSW593/2020|EPI ISL 478705|B.1|Australia|2020-04-20	0.0002721606	Oceania
Oceania|hCoV-19/Australia/VIC548/2020|EPI ISL 426811|B.1.1|Australia|2020-03-25	Oceania|hCoV-19/Australia/NSW593/2020|EPI ISL 478705|B.1|Australia|2020-04-20	0.0003062102	Oceania
Oceania|hCoV-19/Australia/SAP242/2020|EPI ISL 468023|B.1|Australia|2020-03-25	Oceania|hCoV-19/Australia/NSW593/2020|EPI ISL 478705|B.1|Australia|2020-04-20	0.0001360524	Oceania
Oceania|hCoV-19/Australia/VIC535/2020|EPI ISL 426801|B|Australia|2020-03-25	Oceania|hCoV-19/Australia/NSW593/2020|EPI ISL 478705|B.1|Australia|2020-04-20	0.0003742648	Oceania
Oceania|hCoV-19/New Zealand/20VR1765/2020|EPI ISL 536789|B.31|New Zealand|2020-03-25	Oceania|hCoV-19/Australia/NSW593/2020|EPI ISL 478705|B.1|Australia|2020-04-20	0.0005785473	Oceania
Oceania|hCoV-19/Australia/VIC597/2020|EPI ISL 426854|B.1.1|Australia|2020-03-25	Oceania|hCoV-19/Australia/NSW593/2020|EPI ISL 478705|B.1|Australia|2020-04-20	0.0003402407	Oceania
Oceania|hCoV-19/Australia/SAP256/2020|EPI ISL 468028|B.1|Australia|2020-03-25	Oceania|hCoV-19/Australia/NSW593/2020|EPI ISL 478705|B.1|Australia|2020-04-20	0.0000680234	Oceania
Oceania|hCoV-19/Australia/VIC566/2020|EPI ISL 426826|B.1|Australia|2020-03-25	Oceania|hCoV-19/Australia/NSW593/2020|EPI ISL 478705|B.1|Australia|2020-04-20	0.0001020371	Oceania
Oceania|hCoV-19/Australia/SAP273/2020|EPI ISL 468029|B.1.5|Australia|2020-03-25	Oceania|hCoV-19/Australia/NSW593/2020|EPI ISL 478705|B.1|Australia|2020-04-20	0.0002381244	Oceania
Oceania|hCoV-19/Australia/QLD962/2020|EPI ISL 530241|B.1|Australia|2020-03-25	Oceania|hCoV-19/Australia/NSW593/2020|EPI ISL 478705|B.1|Australia|2020-04-20	0.0002381287	Oceania
Oceania|hCoV-19/Australia/SAP263/2020|EPI ISL 468022|A|Australia|2020-03-25	Oceania|hCoV-19/Australia/NSW593/2020|EPI ISL 478705|B.1|Australia|2020-04-20	0.0004763903	Oceania
Oceania|hCoV-19/Australia/VIC571/2020|EPI ISL 426831|B.1.370|Australia|2020-03-25	Oceania|hCoV-19/Australia/NSW593/2020|EPI ISL 478705|B.1|Australia|2020-04-20	0.0001700690	Oceania
Oceania|hCoV-19/Australia/VIC561/2020|EPI ISL 426822|B.1.1|Australia|2020-03-25	Oceania|hCoV-19/Australia/NSW593/2020|EPI ISL 478705|B.1|Australia|2020-04-20	0.0003742725	Oceania
Oceania|hCoV-19/Australia/QLD960/2020|EPI ISL 530242|B.1.1|Australia|2020-03-25	Oceania|hCoV-19/Australia/NSW593/2020|EPI ISL 478705|B.1|Australia|2020-04-20	0.0002721685	Oceania
Oceania|hCoV-19/Australia/NSW166/2020|EPI ISL 427771|B.1.1|Australia|2020-03-25	Oceania|hCoV-19/Australia/NSW593/2020|EPI ISL 478705|B.1|Australia|2020-04-20	0.0003062105	Oceania
Oceania|hCoV-19/Australia/NSW221/2020|EPI ISL 451487|B.6|Australia|2020-03-25	Oceania|hCoV-19/Australia/NSW593/2020|EPI ISL 478705|B.1|Australia|2020-04-20	0.0005784769	Oceania
Oceania|hCoV-19/Australia/VIC617/2020|EPI ISL 426872|B.1|Australia|2020-03-26	Oceania|hCoV-19/Australia/NSW593/2020|EPI ISL 478705|B.1|Australia|2020-04-20	0.0001360588	Oceania
Oceania|hCoV-19/New Zealand/20VR1783/2020|EPI ISL 456252|B.31|New Zealand|2020-03-26	Oceania|hCoV-19/Australia/NSW593/2020|EPI ISL 478705|B.1|Australia|2020-04-20	0.0006125923	Oceania
Oceania|hCoV-19/Australia/NSW2435/2020|EPI ISL 527016|B.1.5|Australia|2020-03-26	Oceania|hCoV-19/Australia/NSW593/2020|EPI ISL 478705|B.1|Australia|2020-04-20	0.0001700769	Oceania
Oceania|hCoV-19/Australia/VIC942/2020|EPI ISL 430639|B.1|Australia|2020-03-26	Oceania|hCoV-19/Australia/NSW593/2020|EPI ISL 478705|B.1|Australia|2020-04-20	0.0002040965	Oceania
Oceania|hCoV-19/Australia/QLD1012/2020|EPI ISL 530272|B.40|Australia|2020-03-26	Oceania|hCoV-19/Australia/NSW593/2020|EPI ISL 478705|B.1|Australia|2020-04-20	0.0004423404	Oceania
Oceania|hCoV-19/Australia/SAP319/2020|EPI ISL 483099|B.1.1|Australia|2020-03-26	Oceania|hCoV-19/Australia/NSW593/2020|EPI ISL 478705|B.1|Australia|2020-04-20	0.0003742550	Oceania
Oceania|hCoV-19/Australia/SAP246/2020|EPI ISL 468014|B.1.153|Australia|2020-03-26	Oceania|hCoV-19/Australia/NSW593/2020|EPI ISL 478705|B.1|Australia|2020-04-20	0.0002381356	Oceania
Oceania|hCoV-19/New Zealand/20VR1773/2020|EPI ISL 456244|B.1.1|New Zealand|2020-03-26	Oceania|hCoV-19/Australia/NSW593/2020|EPI ISL 478705|B.1|Australia|2020-04-20	0.0003402407	Oceania
Oceania|hCoV-19/Guam/GU NHG 01/2020|EPI ISL 444998|B.6|Guam|2020-03-26	Oceania|hCoV-19/Australia/NSW593/2020|EPI ISL 478705|B.1|Australia|2020-04-20	0.0005444371	Oceania
Oceania|hCoV-19/Australia/QLD965/2020|EPI ISL 530244|B.1.5|Australia|2020-03-26	Oceania|hCoV-19/Australia/NSW593/2020|EPI ISL 478705|B.1|Australia|2020-04-20	0.0002381286	Oceania
Oceania|hCoV-19/Australia/VIC458/2020|EPI ISL 426752|B.1.255|Australia|2020-03-26	Oceania|hCoV-19/Australia/NSW593/2020|EPI ISL 478705|B.1|Australia|2020-04-20	0.0001700690	Oceania
Oceania|hCoV-19/Australia/SAP051/2020|EPI ISL 451090|B.1.255|Australia|2020-03-26	Oceania|hCoV-19/Australia/NSW593/2020|EPI ISL 478705|B.1|Australia|2020-04-20	0.0002381175	Oceania
Oceania|hCoV-19/Australia/SAP052/2020|EPI ISL 451091|B.1|Australia|2020-03-26	Oceania|hCoV-19/Australia/NSW593/2020|EPI ISL 478705|B.1|Australia|2020-04-20	0.0002721654	Oceania
Oceania|hCoV-19/Australia/QLDID940/2020|EPI ISL 444794|B.1|Australia|2020-03-26	Oceania|hCoV-19/Australia/NSW593/2020|EPI ISL 478705|B.1|Australia|2020-04-20	0.0001700769	Oceania
Oceania|hCoV-19/New Zealand/20VR1779/2020|EPI ISL 456248|B.1|New Zealand|2020-03-26	Oceania|hCoV-19/Australia/NSW593/2020|EPI ISL 478705|B.1|Australia|2020-04-20	0.0002381175	Oceania
Oceania|hCoV-19/Australia/VIC1995/2020|EPI ISL 521901|B.1.370|Australia|2020-03-26	Oceania|hCoV-19/Australia/NSW593/2020|EPI ISL 478705|B.1|Australia|2020-04-20	0.0002040965	Oceania
Oceania|hCoV-19/Australia/SAP221/2020|EPI ISL 468026|B.1.1|Australia|2020-03-26	Oceania|hCoV-19/Australia/NSW593/2020|EPI ISL 478705|B.1|Australia|2020-04-20	0.0003402248	Oceania
Oceania|hCoV-19/Australia/NSW220/2020|EPI ISL 451486|B|Australia|2020-03-26	Oceania|hCoV-19/Australia/NSW593/2020|EPI ISL 478705|B.1|Australia|2020-04-20	0.0005104145	Oceania
Oceania|hCoV-19/Australia/SAP310/2020|EPI ISL 483093|B|Australia|2020-03-27	Oceania|hCoV-19/Australia/NSW593/2020|EPI ISL 478705|B.1|Australia|2020-04-20	0.0004082942	Oceania
Oceania|hCoV-19/Australia/VIC668/2020|EPI ISL 426964|B|Australia|2020-03-27	Oceania|hCoV-19/Australia/NSW593/2020|EPI ISL 478705|B.1|Australia|2020-04-20	0.0004763847	Oceania
Oceania|hCoV-19/Australia/VIC667/2020|EPI ISL 426963|B.3|Australia|2020-03-27	Oceania|hCoV-19/Australia/NSW593/2020|EPI ISL 478705|B.1|Australia|2020-04-20	0.0004082913	Oceania
Oceania|hCoV-19/Australia/SAP327/2020|EPI ISL 483105|B.1|Australia|2020-03-27	Oceania|hCoV-19/Australia/NSW593/2020|EPI ISL 478705|B.1|Australia|2020-04-20	0.0002381974	Oceania
Oceania|hCoV-19/Australia/SAP056/2020|EPI ISL 451095|B.1|Australia|2020-03-27	Oceania|hCoV-19/Australia/NSW593/2020|EPI ISL 478705|B.1|Australia|2020-04-20	0.0001700689	Oceania
Oceania|hCoV-19/Australia/SAP331/2020|EPI ISL 483109|B.1.370|Australia|2020-03-27	Oceania|hCoV-19/Australia/NSW593/2020|EPI ISL 478705|B.1|Australia|2020-04-20	0.0002040870	Oceania
Oceania|hCoV-19/Australia/SAP309/2020|EPI ISL 483092|B|Australia|2020-03-27	Oceania|hCoV-19/Australia/NSW593/2020|EPI ISL 478705|B.1|Australia|2020-04-20	0.0004423275	Oceania
Oceania|hCoV-19/New Zealand/20VR1624/2020|EPI ISL 456234|B.1|New Zealand|2020-03-27	Oceania|hCoV-19/Australia/NSW593/2020|EPI ISL 478705|B.1|Australia|2020-04-20	0.0002381244	Oceania
Oceania|hCoV-19/Australia/VIC677/2020|EPI ISL 426972|B.1|Australia|2020-03-27	Oceania|hCoV-19/Australia/NSW593/2020|EPI ISL 478705|B.1|Australia|2020-04-20	0.0001700769	Oceania
Oceania|hCoV-19/Australia/SAP058/2020|EPI ISL 451097|B.1|Australia|2020-03-27	Oceania|hCoV-19/Australia/NSW593/2020|EPI ISL 478705|B.1|Australia|2020-04-20	0.0001360587	Oceania
Oceania|hCoV-19/Australia/VIC665/2020|EPI ISL 426961|B.1|Australia|2020-03-27	Oceania|hCoV-19/Australia/NSW593/2020|EPI ISL 478705|B.1|Australia|2020-04-20	0.0001360524	Oceania
Oceania|hCoV-19/Australia/VIC606/2020|EPI ISL 426861|B.1.255|Australia|2020-03-27	Oceania|hCoV-19/Australia/NSW593/2020|EPI ISL 478705|B.1|Australia|2020-04-20	0.0001700690	Oceania
Oceania|hCoV-19/New Zealand/20VR2581/2020|EPI ISL 548127|B.1.3|New Zealand|2020-03-27	Oceania|hCoV-19/Australia/NSW593/2020|EPI ISL 478705|B.1|Australia|2020-04-20	0.0002381203	Oceania
Oceania|hCoV-19/Australia/NSW305/2020|EPI ISL 451569|B.1|Australia|2020-03-27	Oceania|hCoV-19/Australia/NSW593/2020|EPI ISL 478705|B.1|Australia|2020-04-20	0.0001360524	Oceania
Oceania|hCoV-19/Australia/NSW261/2020|EPI ISL 451526|B.1.1|Australia|2020-03-27	Oceania|hCoV-19/Australia/NSW593/2020|EPI ISL 478705|B.1|Australia|2020-04-20	0.0003061962	Oceania
Oceania|hCoV-19/Australia/NSW233/2020|EPI ISL 451499|B.1.5|Australia|2020-03-27	Oceania|hCoV-19/Australia/NSW593/2020|EPI ISL 478705|B.1|Australia|2020-04-20	0.0003061962	Oceania
Oceania|hCoV-19/Australia/NSW278/2020|EPI ISL 451542|B.1.1|Australia|2020-03-27	Oceania|hCoV-19/Australia/NSW593/2020|EPI ISL 478705|B.1|Australia|2020-04-20	0.0002721687	Oceania
Oceania|hCoV-19/Australia/NSW234/2020|EPI ISL 451500|B.1.5|Australia|2020-03-27	Oceania|hCoV-19/Australia/NSW593/2020|EPI ISL 478705|B.1|Australia|2020-04-20	0.0001700770	Oceania
Oceania|hCoV-19/Australia/SAP061/2020|EPI ISL 451100|B.1|Australia|2020-03-28	Oceania|hCoV-19/Australia/NSW593/2020|EPI ISL 478705|B.1|Australia|2020-04-20	0.0002040967	Oceania
Oceania|hCoV-19/Australia/SAP334/2020|EPI ISL 483111|B.1.5|Australia|2020-03-28	Oceania|hCoV-19/Australia/NSW593/2020|EPI ISL 478705|B.1|Australia|2020-04-20	0.0002721606	Oceania
Oceania|hCoV-19/New Zealand/20VR1839/2020|EPI ISL 456280|B.31|New Zealand|2020-03-28	Oceania|hCoV-19/Australia/NSW593/2020|EPI ISL 478705|B.1|Australia|2020-04-20	0.0005785474	Oceania
Oceania|hCoV-19/Australia/VIC808/2020|EPI ISL 427082|B.31|Australia|2020-03-28	Oceania|hCoV-19/Australia/NSW593/2020|EPI ISL 478705|B.1|Australia|2020-04-20	0.0006466387	Oceania
Oceania|hCoV-19/Australia/VIC652/2020|EPI ISL 426948|B.1.5|Australia|2020-03-28	Oceania|hCoV-19/Australia/NSW593/2020|EPI ISL 478705|B.1|Australia|2020-04-20	0.0001700769	Oceania
Oceania|hCoV-19/Australia/SAP062/2020|EPI ISL 451101|B.1|Australia|2020-03-28	Oceania|hCoV-19/Australia/NSW593/2020|EPI ISL 478705|B.1|Australia|2020-04-20	0.0001360587	Oceania
Oceania|hCoV-19/Australia/VIC685/2020|EPI ISL 426980|B.40|Australia|2020-03-28	Oceania|hCoV-19/Australia/NSW593/2020|EPI ISL 478705|B.1|Australia|2020-04-20	0.0006125815	Oceania
Oceania|hCoV-19/Australia/VIC-CBA3/2020|EPI ISL 420877|B.1.1|Australia|2020-03-28	Oceania|hCoV-19/Australia/NSW593/2020|EPI ISL 478705|B.1|Australia|2020-04-20	0.0003402248	Oceania
Oceania|hCoV-19/Australia/VIC644/2020|EPI ISL 426940|B.1|Australia|2020-03-28	Oceania|hCoV-19/Australia/NSW593/2020|EPI ISL 478705|B.1|Australia|2020-04-20	0.0002381287	Oceania
Oceania|hCoV-19/Australia/NSW322/2020|EPI ISL 451584|B.1|Australia|2020-03-28	Oceania|hCoV-19/Australia/NSW593/2020|EPI ISL 478705|B.1|Australia|2020-04-20	0.0001360524	Oceania
Oceania|hCoV-19/Australia/NSW511/2020|EPI ISL 455051|B.1.5|Australia|2020-03-28	Oceania|hCoV-19/Australia/NSW593/2020|EPI ISL 478705|B.1|Australia|2020-04-20	0.0001700770	Oceania
Oceania|hCoV-19/Australia/NSW538/2020|EPI ISL 455077|B.1|Australia|2020-03-28	Oceania|hCoV-19/Australia/NSW593/2020|EPI ISL 478705|B.1|Australia|2020-04-20	0.0001360524	Oceania
Oceania|hCoV-19/Australia/NSW225/2020|EPI ISL 451491|B.1.1.296|Australia|2020-03-28	Oceania|hCoV-19/Australia/NSW593/2020|EPI ISL 478705|B.1|Australia|2020-04-20	0.0004083252	Oceania
Oceania|hCoV-19/Australia/NSW247/2020|EPI ISL 451512|B.1.5|Australia|2020-03-28	Oceania|hCoV-19/Australia/NSW593/2020|EPI ISL 478705|B.1|Australia|2020-04-20	0.0002041026	Oceania
Oceania|hCoV-19/Australia/NSW266/2020|EPI ISL 451531|B.40|Australia|2020-03-28	Oceania|hCoV-19/Australia/NSW593/2020|EPI ISL 478705|B.1|Australia|2020-04-20	0.0005104383	Oceania
Oceania|hCoV-19/Australia/NSW227/2020|EPI ISL 451493|B.1|Australia|2020-03-28	Oceania|hCoV-19/Australia/NSW593/2020|EPI ISL 478705|B.1|Australia|2020-04-20	0.0002381177	Oceania
Oceania|hCoV-19/Australia/NSW279/2020|EPI ISL 451543|B.1|Australia|2020-03-28	Oceania|hCoV-19/Australia/NSW593/2020|EPI ISL 478705|B.1|Australia|2020-04-20	0.0001020372	Oceania
Oceania|hCoV-19/Australia/NSW229/2020|EPI ISL 451495|B.4|Australia|2020-03-28	Oceania|hCoV-19/Australia/NSW593/2020|EPI ISL 478705|B.1|Australia|2020-04-20	0.0006125712	Oceania
Oceania|hCoV-19/Australia/VIC639/2020|EPI ISL 426935|B.1|Australia|2020-03-29	Oceania|hCoV-19/Australia/NSW593/2020|EPI ISL 478705|B.1|Australia|2020-04-20	0.0002040931	Oceania
Oceania|hCoV-19/Australia/SAP067/2020|EPI ISL 451105|B.1.275|Australia|2020-03-29	Oceania|hCoV-19/Australia/NSW593/2020|EPI ISL 478705|B.1|Australia|2020-04-20	0.0002040870	Oceania
Oceania|hCoV-19/Australia/VIC682/2020|EPI ISL 426977|B.1.5|Australia|2020-03-29	Oceania|hCoV-19/Australia/NSW593/2020|EPI ISL 478705|B.1|Australia|2020-04-20	0.0001700769	Oceania
Oceania|hCoV-19/Australia/VIC712/2020|EPI ISL 426999|B.1|Australia|2020-03-29	Oceania|hCoV-19/Australia/NSW593/2020|EPI ISL 478705|B.1|Australia|2020-04-20	0.0001020371	Oceania
Oceania|hCoV-19/Australia/VIC710/2020|EPI ISL 426997|B.52|Australia|2020-03-29	Oceania|hCoV-19/Australia/NSW593/2020|EPI ISL 478705|B.1|Australia|2020-04-20	0.0004083092	Oceania
Oceania|hCoV-19/Australia/SAP065/2020|EPI ISL 451103|B.1|Australia|2020-03-29	Oceania|hCoV-19/Australia/NSW593/2020|EPI ISL 478705|B.1|Australia|2020-04-20	0.0001700690	Oceania
Oceania|hCoV-19/Australia/SAP204/2020|EPI ISL 468013|B.1.1|Australia|2020-03-29	Oceania|hCoV-19/Australia/NSW593/2020|EPI ISL 478705|B.1|Australia|2020-04-20	0.0002721962	Oceania
Oceania|hCoV-19/Australia/VIC638/2020|EPI ISL 426934|B.1.1|Australia|2020-03-29	Oceania|hCoV-19/Australia/NSW593/2020|EPI ISL 478705|B.1|Australia|2020-04-20	0.0002721685	Oceania
Oceania|hCoV-19/Australia/NSW249/2020|EPI ISL 451514|B.1.1|Australia|2020-03-29	Oceania|hCoV-19/Australia/NSW593/2020|EPI ISL 478705|B.1|Australia|2020-04-20	0.0003061962	Oceania
Oceania|hCoV-19/Australia/NSW555/2020|EPI ISL 455094|B.1.5|Australia|2020-03-29	Oceania|hCoV-19/Australia/NSW593/2020|EPI ISL 478705|B.1|Australia|2020-04-20	0.0002721560	Oceania
Oceania|hCoV-19/Australia/NSW342/2020|EPI ISL 451604|B.1.178|Australia|2020-03-29	Oceania|hCoV-19/Australia/NSW593/2020|EPI ISL 478705|B.1|Australia|2020-04-20	0.0002721529	Oceania
Oceania|hCoV-19/Australia/NSW224/2020|EPI ISL 451490|B.1.255|Australia|2020-03-29	Oceania|hCoV-19/Australia/NSW593/2020|EPI ISL 478705|B.1|Australia|2020-04-20	0.0002381066	Oceania
Oceania|hCoV-19/Australia/NSW311/2020|EPI ISL 451575|B.1|Australia|2020-03-29	Oceania|hCoV-19/Australia/NSW593/2020|EPI ISL 478705|B.1|Australia|2020-04-20	0.0001360524	Oceania
Oceania|hCoV-19/Australia/NSW246/2020|EPI ISL 451511|B.6|Australia|2020-03-29	Oceania|hCoV-19/Australia/NSW593/2020|EPI ISL 478705|B.1|Australia|2020-04-20	0.0005785039	Oceania
Oceania|hCoV-19/Australia/WA111/2020|EPI ISL 512764|B.1|Australia|2020-03-29	Oceania|hCoV-19/Australia/NSW593/2020|EPI ISL 478705|B.1|Australia|2020-04-20	0.0001020476	Oceania
Oceania|hCoV-19/New Zealand/20VR1837/2020|EPI ISL 456278|B.1|New Zealand|2020-03-29	Oceania|hCoV-19/Australia/NSW593/2020|EPI ISL 478705|B.1|Australia|2020-04-20	0.0001360663	Oceania
Oceania|hCoV-19/Australia/VIC744/2020|EPI ISL 427022|B.1.1.8|Australia|2020-03-29	Oceania|hCoV-19/Australia/NSW593/2020|EPI ISL 478705|B.1|Australia|2020-04-20	0.0003407000	Oceania
Oceania|hCoV-19/Australia/TAS226/2020|EPI ISL 522655|B.1|Australia|2020-03-29	Oceania|hCoV-19/Australia/NSW593/2020|EPI ISL 478705|B.1|Australia|2020-04-20	0.0001362470	Oceania
Oceania|hCoV-19/Australia/VIC731/2020|EPI ISL 427010|B.1.1|Australia|2020-03-30	Oceania|hCoV-19/Australia/NSW593/2020|EPI ISL 478705|B.1|Australia|2020-04-20	0.0003402247	Oceania
Oceania|hCoV-19/Australia/VIC779/2020|EPI ISL 427054|B.52|Australia|2020-03-30	Oceania|hCoV-19/Australia/NSW593/2020|EPI ISL 478705|B.1|Australia|2020-04-20	0.0005444831	Oceania
Oceania|hCoV-19/Australia/SAP070/2020|EPI ISL 451108|B.1|Australia|2020-03-30	Oceania|hCoV-19/Australia/NSW593/2020|EPI ISL 478705|B.1|Australia|2020-04-20	0.0002040965	Oceania
Oceania|hCoV-19/Australia/VIC752/2020|EPI ISL 427029|B.4|Australia|2020-03-30	Oceania|hCoV-19/Australia/NSW593/2020|EPI ISL 478705|B.1|Australia|2020-04-20	0.0005104525	Oceania
Oceania|hCoV-19/Australia/SAP451/2020|EPI ISL 508141|B.1|Australia|2020-03-30	Oceania|hCoV-19/Australia/NSW593/2020|EPI ISL 478705|B.1|Australia|2020-04-20	0.0004082674	Oceania
Oceania|hCoV-19/Australia/SAP206/2020|EPI ISL 468036|B.1.201|Australia|2020-03-30	Oceania|hCoV-19/Australia/NSW593/2020|EPI ISL 478705|B.1|Australia|2020-04-20	0.0002381286	Oceania
Oceania|hCoV-19/Australia/NSW562/2020|EPI ISL 478674|B.1|Australia|2020-03-30	Oceania|hCoV-19/Australia/NSW593/2020|EPI ISL 478705|B.1|Australia|2020-04-20	0.0001020372	Oceania
Oceania|hCoV-19/Australia/NSW303/2020|EPI ISL 451567|B.1.1|Australia|2020-03-30	Oceania|hCoV-19/Australia/NSW593/2020|EPI ISL 478705|B.1|Australia|2020-04-20	0.0003061962	Oceania
Oceania|hCoV-19/Australia/NSW243/2020|EPI ISL 451509|B.3|Australia|2020-03-30	Oceania|hCoV-19/Australia/NSW593/2020|EPI ISL 478705|B.1|Australia|2020-04-20	0.0004082917	Oceania
Oceania|hCoV-19/Australia/NSW292/2020|EPI ISL 451556|B.1.5|Australia|2020-03-30	Oceania|hCoV-19/Australia/NSW593/2020|EPI ISL 478705|B.1|Australia|2020-04-20	0.0001700770	Oceania
Oceania|hCoV-19/Australia/NSW268/2020|EPI ISL 451533|B.1|Australia|2020-03-30	Oceania|hCoV-19/Australia/NSW593/2020|EPI ISL 478705|B.1|Australia|2020-04-20	0.0001360981	Oceania
Oceania|hCoV-19/Australia/WA86/2020|EPI ISL 512739|B.1.1|Australia|2020-03-30	Oceania|hCoV-19/Australia/NSW593/2020|EPI ISL 478705|B.1|Australia|2020-04-20	0.0004083597	Oceania
Oceania|hCoV-19/New Zealand/20VR1856/2020|EPI ISL 456284|B.31|New Zealand|2020-03-30	Oceania|hCoV-19/Australia/NSW593/2020|EPI ISL 478705|B.1|Australia|2020-04-20	0.0005444974	Oceania
Oceania|hCoV-19/Australia/NSW581/2020|EPI ISL 478693|B.1|Australia|2020-03-30	Oceania|hCoV-19/Australia/NSW593/2020|EPI ISL 478705|B.1|Australia|2020-04-20	0.0000680280	Oceania
Oceania|hCoV-19/Australia/VIC931/2020|EPI ISL 427159|B.1.1.1|Australia|2020-03-30	Oceania|hCoV-19/Australia/NSW593/2020|EPI ISL 478705|B.1|Australia|2020-04-20	0.0003743601	Oceania
Oceania|hCoV-19/Australia/VIC780/2020|EPI ISL 427055|B.1.1|Australia|2020-03-30	Oceania|hCoV-19/Australia/NSW593/2020|EPI ISL 478705|B.1|Australia|2020-04-20	0.0003063249	Oceania
Oceania|hCoV-19/New Zealand/20VR1862/2020|EPI ISL 456288|B.1|New Zealand|2020-03-30	Oceania|hCoV-19/Australia/NSW593/2020|EPI ISL 478705|B.1|Australia|2020-04-20	0.0002041730	Oceania
Oceania|hCoV-19/Australia/VIC753/2020|EPI ISL 427030|B.31|Australia|2020-03-30	Oceania|hCoV-19/Australia/NSW593/2020|EPI ISL 478705|B.1|Australia|2020-04-20	0.0005788947	Oceania
Oceania|hCoV-19/Australia/SAP285/2020|EPI ISL 468035|B.1.1|Australia|2020-03-31	Oceania|hCoV-19/Australia/NSW593/2020|EPI ISL 478705|B.1|Australia|2020-04-20	0.0003402249	Oceania
Oceania|hCoV-19/Australia/SAP268/2020|EPI ISL 468043|B.3|Australia|2020-03-31	Oceania|hCoV-19/Australia/NSW593/2020|EPI ISL 478705|B.1|Australia|2020-04-20	0.0003742483	Oceania
Oceania|hCoV-19/Australia/QLD963/2020|EPI ISL 530226|B.1|Australia|2020-03-31	Oceania|hCoV-19/Australia/NSW593/2020|EPI ISL 478705|B.1|Australia|2020-04-20	0.0003742442	Oceania
Oceania|hCoV-19/Australia/WA12/2020|EPI ISL 470830|B.1.5|Australia|2020-03-31	Oceania|hCoV-19/Australia/NSW593/2020|EPI ISL 478705|B.1|Australia|2020-04-20	0.0001700769	Oceania
Oceania|hCoV-19/Australia/SAP073/2020|EPI ISL 451110|B.1|Australia|2020-03-31	Oceania|hCoV-19/Australia/NSW593/2020|EPI ISL 478705|B.1|Australia|2020-04-20	0.0001700690	Oceania
Oceania|hCoV-19/Australia/SAP087/2020|EPI ISL 451122|B.1|Australia|2020-03-31	Oceania|hCoV-19/Australia/NSW593/2020|EPI ISL 478705|B.1|Australia|2020-04-20	0.0003402149	Oceania
Oceania|hCoV-19/Australia/VIC990/2020|EPI ISL 430556|B.1|Australia|2020-03-31	Oceania|hCoV-19/Australia/NSW593/2020|EPI ISL 478705|B.1|Australia|2020-04-20	0.0001360524	Oceania
Oceania|hCoV-19/Australia/SAP072/2020|EPI ISL 451109|B.1|Australia|2020-03-31	Oceania|hCoV-19/Australia/NSW593/2020|EPI ISL 478705|B.1|Australia|2020-04-20	0.0001360524	Oceania
Oceania|hCoV-19/Australia/NSW293/2020|EPI ISL 451557|A|Australia|2020-03-31	Oceania|hCoV-19/Australia/NSW593/2020|EPI ISL 478705|B.1|Australia|2020-04-20	0.0004763685	Oceania
Oceania|hCoV-19/Australia/NSW561/2020|EPI ISL 478673|B.1.1|Australia|2020-03-31	Oceania|hCoV-19/Australia/NSW593/2020|EPI ISL 478705|B.1|Australia|2020-04-20	0.0003062051	Oceania
Oceania|hCoV-19/Australia/NSW542/2020|EPI ISL 455081|B.1|Australia|2020-03-31	Oceania|hCoV-19/Australia/NSW593/2020|EPI ISL 478705|B.1|Australia|2020-04-20	0.0001360564	Oceania
Oceania|hCoV-19/Australia/NSW273/2020|EPI ISL 451538|B.1|Australia|2020-03-31	Oceania|hCoV-19/Australia/NSW593/2020|EPI ISL 478705|B.1|Australia|2020-04-20	0.0001360524	Oceania
Oceania|hCoV-19/Australia/NSW289/2020|EPI ISL 451553|B.1.5|Australia|2020-03-31	Oceania|hCoV-19/Australia/NSW593/2020|EPI ISL 478705|B.1|Australia|2020-04-20	0.0002381177	Oceania
Oceania|hCoV-19/Australia/NSW588/2020|EPI ISL 478700|B.1|Australia|2020-03-31	Oceania|hCoV-19/Australia/NSW593/2020|EPI ISL 478705|B.1|Australia|2020-04-20	0.0000680234	Oceania
Oceania|hCoV-19/Australia/NSW496/2020|EPI ISL 455036|B.1.5|Australia|2020-03-31	Oceania|hCoV-19/Australia/NSW593/2020|EPI ISL 478705|B.1|Australia|2020-04-20	0.0001700770	Oceania
Oceania|hCoV-19/Australia/NSW337/2020|EPI ISL 451599|B.4|Australia|2020-03-31	Oceania|hCoV-19/Australia/NSW593/2020|EPI ISL 478705|B.1|Australia|2020-04-20	0.0004763685	Oceania
Oceania|hCoV-19/Australia/NSW329/2020|EPI ISL 451591|B.1.1|Australia|2020-03-31	Oceania|hCoV-19/Australia/NSW593/2020|EPI ISL 478705|B.1|Australia|2020-04-20	0.0003061962	Oceania
Oceania|hCoV-19/Australia/NSW314/2020|EPI ISL 451577|B.1.5|Australia|2020-03-31	Oceania|hCoV-19/Australia/NSW593/2020|EPI ISL 478705|B.1|Australia|2020-04-20	0.0002040967	Oceania
Oceania|hCoV-19/New Zealand/20VR2004/2020|EPI ISL 456330|B.1.8|New Zealand|2020-04-01	Oceania|hCoV-19/Australia/NSW593/2020|EPI ISL 478705|B.1|Australia|2020-04-20	0.0002381316	Oceania
Oceania|hCoV-19/Australia/VPRL007/2020|EPI ISL 455599|B.1|Australia|2020-04-01	Oceania|hCoV-19/Australia/NSW593/2020|EPI ISL 478705|B.1|Australia|2020-04-20	0.0000680234	Oceania
Oceania|hCoV-19/Australia/QLD978/2020|EPI ISL 530229|B|Australia|2020-04-01	Oceania|hCoV-19/Australia/NSW593/2020|EPI ISL 478705|B.1|Australia|2020-04-20	0.0003062039	Oceania
Oceania|hCoV-19/Australia/QLD968/2020|EPI ISL 530228|B.1|Australia|2020-04-01	Oceania|hCoV-19/Australia/NSW593/2020|EPI ISL 478705|B.1|Australia|2020-04-20	0.0001020371	Oceania
Oceania|hCoV-19/Australia/QLD979/2020|EPI ISL 530227|B.1.5|Australia|2020-04-01	Oceania|hCoV-19/Australia/NSW593/2020|EPI ISL 478705|B.1|Australia|2020-04-20	0.0002381314	Oceania
Oceania|hCoV-19/Australia/SAP091/2020|EPI ISL 451126|B.1|Australia|2020-04-01	Oceania|hCoV-19/Australia/NSW593/2020|EPI ISL 478705|B.1|Australia|2020-04-20	0.0002040870	Oceania
Oceania|hCoV-19/Australia/SAP090/2020|EPI ISL 451125|B.1|Australia|2020-04-01	Oceania|hCoV-19/Australia/NSW593/2020|EPI ISL 478705|B.1|Australia|2020-04-20	0.0003742617	Oceania
Oceania|hCoV-19/Australia/NSW589/2020|EPI ISL 478701|B.1|Australia|2020-04-01	Oceania|hCoV-19/Australia/NSW593/2020|EPI ISL 478705|B.1|Australia|2020-04-20	0.0000680234	Oceania
Oceania|hCoV-19/Australia/NSW341/2020|EPI ISL 451603|B.1.8|Australia|2020-04-01	Oceania|hCoV-19/Australia/NSW593/2020|EPI ISL 478705|B.1|Australia|2020-04-20	0.0003061962	Oceania
Oceania|hCoV-19/Australia/NSW306/2020|EPI ISL 451570|B.1.5|Australia|2020-04-01	Oceania|hCoV-19/Australia/NSW593/2020|EPI ISL 478705|B.1|Australia|2020-04-20	0.0001700770	Oceania
Oceania|hCoV-19/Australia/NSW319/2020|EPI ISL 451582|B.1|Australia|2020-04-01	Oceania|hCoV-19/Australia/NSW593/2020|EPI ISL 478705|B.1|Australia|2020-04-20	0.0002041062	Oceania
Oceania|hCoV-19/New Zealand/20VR2000/2020|EPI ISL 456327|B.3|New Zealand|2020-04-01	Oceania|hCoV-19/Australia/NSW593/2020|EPI ISL 478705|B.1|Australia|2020-04-20	0.0004764533	Oceania
Oceania|hCoV-19/New Zealand/20VR2006/2020|EPI ISL 456331|B.1.8|New Zealand|2020-04-01	Oceania|hCoV-19/Australia/NSW593/2020|EPI ISL 478705|B.1|Australia|2020-04-20	0.0002381476	Oceania
Oceania|hCoV-19/Australia/VIC1011/2020|EPI ISL 430547|B.1.5|Australia|2020-04-01	Oceania|hCoV-19/Australia/NSW593/2020|EPI ISL 478705|B.1|Australia|2020-04-20	0.0002382136	Oceania
Oceania|hCoV-19/Australia/SAP088/2020|EPI ISL 451123|B.1|Australia|2020-04-01	Oceania|hCoV-19/Australia/NSW593/2020|EPI ISL 478705|B.1|Australia|2020-04-20	0.0002043050	Oceania
Oceania|hCoV-19/Australia/VIC798/2020|EPI ISL 427072|B.1.5|Australia|2020-04-01	Oceania|hCoV-19/Australia/NSW593/2020|EPI ISL 478705|B.1|Australia|2020-04-20	0.0002732073	Oceania
Oceania|hCoV-19/Australia/VIC799/2020|EPI ISL 427073|B.1|Australia|2020-04-01	Oceania|hCoV-19/Australia/NSW593/2020|EPI ISL 478705|B.1|Australia|2020-04-20	0.0002049679	Oceania
Oceania|hCoV-19/Australia/VIC1013/2020|EPI ISL 430553|B.1.5|Australia|2020-04-01	Oceania|hCoV-19/Australia/NSW593/2020|EPI ISL 478705|B.1|Australia|2020-04-20	0.0002391657	Oceania
Oceania|hCoV-19/Australia/VIC1015/2020|EPI ISL 430559|B.1|Australia|2020-04-01	Oceania|hCoV-19/Australia/NSW593/2020|EPI ISL 478705|B.1|Australia|2020-04-20	0.0002050380	Oceania
Oceania|hCoV-19/Australia/VIC1224/2020|EPI ISL 430522|B.1.5|Australia|2020-04-01	Oceania|hCoV-19/Australia/NSW593/2020|EPI ISL 478705|B.1|Australia|2020-04-20	0.0001711596	Oceania
Oceania|hCoV-19/Australia/VIC1018/2020|EPI ISL 430490|B.1|Australia|2020-04-01	Oceania|hCoV-19/Australia/NSW593/2020|EPI ISL 478705|B.1|Australia|2020-04-20	0.0002738983	Oceania
Oceania|hCoV-19/Australia/VIC1222/2020|EPI ISL 430519|B.1.5|Australia|2020-04-01	Oceania|hCoV-19/Australia/NSW593/2020|EPI ISL 478705|B.1|Australia|2020-04-20	0.0001711948	Oceania
Oceania|hCoV-19/Australia/VIC1214/2020|EPI ISL 430505|B.1.5|Australia|2020-04-01	Oceania|hCoV-19/Australia/NSW593/2020|EPI ISL 478705|B.1|Australia|2020-04-20	0.0002054873	Oceania
Oceania|hCoV-19/Australia/VIC1208/2020|EPI ISL 430498|B.1.5|Australia|2020-04-01	Oceania|hCoV-19/Australia/NSW593/2020|EPI ISL 478705|B.1|Australia|2020-04-20	0.0002739991	Oceania
Oceania|hCoV-19/Australia/VIC1211/2020|EPI ISL 430501|B.1|Australia|2020-04-01	Oceania|hCoV-19/Australia/NSW593/2020|EPI ISL 478705|B.1|Australia|2020-04-20	0.0001715273	Oceania
Oceania|hCoV-19/Australia/VIC1012/2020|EPI ISL 430548|B.1.1|Australia|2020-04-01	Oceania|hCoV-19/Australia/NSW593/2020|EPI ISL 478705|B.1|Australia|2020-04-20	0.0003089584	Oceania
Oceania|hCoV-19/Australia/VIC1219/2020|EPI ISL 430516|B.1.22|Australia|2020-04-01	Oceania|hCoV-19/Australia/NSW593/2020|EPI ISL 478705|B.1|Australia|2020-04-20	0.0002765095	Oceania
Oceania|hCoV-19/Australia/VIC1212/2020|EPI ISL 430502|B.1|Australia|2020-04-01	Oceania|hCoV-19/Australia/NSW593/2020|EPI ISL 478705|B.1|Australia|2020-04-20	0.0003113931	Oceania
Oceania|hCoV-19/Australia/VIC1209/2020|EPI ISL 430499|B.1.1|Australia|2020-04-01	Oceania|hCoV-19/Australia/NSW593/2020|EPI ISL 478705|B.1|Australia|2020-04-20	0.0004501699	Oceania
Oceania|hCoV-19/Australia/SAP089/2020|EPI ISL 451124|B.1|Australia|2020-04-01	Oceania|hCoV-19/Australia/NSW593/2020|EPI ISL 478705|B.1|Australia|2020-04-20	0.0001732265	Oceania
Oceania|hCoV-19/Australia/VIC1014/2020|EPI ISL 430555|B.1.5|Australia|2020-04-01	Oceania|hCoV-19/Australia/NSW593/2020|EPI ISL 478705|B.1|Australia|2020-04-20	0.0002438218	Oceania
Oceania|hCoV-19/Australia/VIC1218/2020|EPI ISL 430515|B.1.5|Australia|2020-04-01	Oceania|hCoV-19/Australia/NSW593/2020|EPI ISL 478705|B.1|Australia|2020-04-20	0.0001742733	Oceania
Oceania|hCoV-19/Australia/SAP092/2020|EPI ISL 451127|B.1|Australia|2020-04-01	Oceania|hCoV-19/Australia/NSW593/2020|EPI ISL 478705|B.1|Australia|2020-04-20	0.0002458627	Oceania
Oceania|hCoV-19/Australia/VPRL009/2020|EPI ISL 455601|B.1|Australia|2020-04-01	Oceania|hCoV-19/Australia/NSW593/2020|EPI ISL 478705|B.1|Australia|2020-04-20	0.0001758704	Oceania
Oceania|hCoV-19/Australia/VIC1213/2020|EPI ISL 430503|B.1|Australia|2020-04-01	Oceania|hCoV-19/Australia/NSW593/2020|EPI ISL 478705|B.1|Australia|2020-04-20	0.0003168186	Oceania
Oceania|hCoV-19/Australia/VIC1215/2020|EPI ISL 430508|B.1|Australia|2020-04-01	Oceania|hCoV-19/Australia/NSW593/2020|EPI ISL 478705|B.1|Australia|2020-04-20	0.0001414863	Oceania
Oceania|hCoV-19/Australia/VIC1010/2020|EPI ISL 430560|B.1|Australia|2020-04-01	Oceania|hCoV-19/Australia/NSW593/2020|EPI ISL 478705|B.1|Australia|2020-04-20	0.0001420362	Oceania
Oceania|hCoV-19/New Zealand/20VR1995/2020|EPI ISL 456325|B|New Zealand|2020-04-01	Oceania|hCoV-19/Australia/NSW593/2020|EPI ISL 478705|B.1|Australia|2020-04-20	0.0003568687	Oceania
Oceania|hCoV-19/New Zealand/20VR2022/2020|EPI ISL 456337|B.1|New Zealand|2020-04-01	Oceania|hCoV-19/Australia/NSW593/2020|EPI ISL 478705|B.1|Australia|2020-04-20	0.0001790081	Oceania
Oceania|hCoV-19/Australia/QLD973/2020|EPI ISL 530231|B.1.5|Australia|2020-04-02	Oceania|hCoV-19/Australia/NSW593/2020|EPI ISL 478705|B.1|Australia|2020-04-20	0.0002721530	Oceania
Oceania|hCoV-19/Australia/QLD1015/2020|EPI ISL 530275|B.1|Australia|2020-04-02	Oceania|hCoV-19/Australia/NSW593/2020|EPI ISL 478705|B.1|Australia|2020-04-20	0.0001020371	Oceania
Oceania|hCoV-19/Australia/VPRL005/2020|EPI ISL 455597|B.1|Australia|2020-04-02	Oceania|hCoV-19/Australia/NSW593/2020|EPI ISL 478705|B.1|Australia|2020-04-20	0.0002040870	Oceania
Oceania|hCoV-19/Australia/NSW2431/2020|EPI ISL 527015|B.1.1|Australia|2020-04-02	Oceania|hCoV-19/Australia/NSW593/2020|EPI ISL 478705|B.1|Australia|2020-04-20	0.0002721685	Oceania
Oceania|hCoV-19/Australia/VIC812/2020|EPI ISL 427085|B.4|Australia|2020-04-02	Oceania|hCoV-19/Australia/NSW593/2020|EPI ISL 478705|B.1|Australia|2020-04-20	0.0005104050	Oceania
Oceania|hCoV-19/Australia/SAP019/2020|EPI ISL 468017|B.1|Australia|2020-04-02	Oceania|hCoV-19/Australia/NSW593/2020|EPI ISL 478705|B.1|Australia|2020-04-20	0.0001700690	Oceania
Oceania|hCoV-19/New Zealand/20VR2095/2020|EPI ISL 548123|B.1.1.75|New Zealand|2020-04-02	Oceania|hCoV-19/Australia/NSW593/2020|EPI ISL 478705|B.1|Australia|2020-04-20	0.0004083057	Oceania
Oceania|hCoV-19/Australia/NSW290/2020|EPI ISL 451554|B.1|Australia|2020-04-02	Oceania|hCoV-19/Australia/NSW593/2020|EPI ISL 478705|B.1|Australia|2020-04-20	0.0003062016	Oceania
Oceania|hCoV-19/Australia/NSW270/2020|EPI ISL 451535|B.3|Australia|2020-04-02	Oceania|hCoV-19/Australia/NSW593/2020|EPI ISL 478705|B.1|Australia|2020-04-20	0.0004423252	Oceania
Oceania|hCoV-19/Australia/NSW284/2020|EPI ISL 451548|B.1.5|Australia|2020-04-02	Oceania|hCoV-19/Australia/NSW593/2020|EPI ISL 478705|B.1|Australia|2020-04-20	0.0001700770	Oceania
Oceania|hCoV-19/Australia/NSW349/2020|EPI ISL 451610|B.1.3|Australia|2020-04-02	Oceania|hCoV-19/Australia/NSW593/2020|EPI ISL 478705|B.1|Australia|2020-04-20	0.0002041556	Oceania
Oceania|hCoV-19/Australia/NSW624/2020|EPI ISL 490033|B.1.1|Australia|2020-04-02	Oceania|hCoV-19/Australia/NSW593/2020|EPI ISL 478705|B.1|Australia|2020-04-20	0.0002721687	Oceania
Oceania|hCoV-19/Australia/NSW277/2020|EPI ISL 451541|B.1.1|Australia|2020-04-02	Oceania|hCoV-19/Australia/NSW593/2020|EPI ISL 478705|B.1|Australia|2020-04-20	0.0003061962	Oceania
Oceania|hCoV-19/New Zealand/20VR1910/2020|EPI ISL 456305|B.31|New Zealand|2020-04-02	Oceania|hCoV-19/Australia/NSW593/2020|EPI ISL 478705|B.1|Australia|2020-04-20	0.0005785478	Oceania
Oceania|hCoV-19/New Zealand/20VR1887/2020|EPI ISL 456294|B.1|New Zealand|2020-04-02	Oceania|hCoV-19/Australia/NSW593/2020|EPI ISL 478705|B.1|Australia|2020-04-20	0.0002381419	Oceania
Oceania|hCoV-19/Australia/SAP014/2020|EPI ISL 468019|B.1|Australia|2020-04-02	Oceania|hCoV-19/Australia/NSW593/2020|EPI ISL 478705|B.1|Australia|2020-04-20	0.0001700921	Oceania
Oceania|hCoV-19/New Zealand/20VR1907/2020|EPI ISL 456303|B.1|New Zealand|2020-04-02	Oceania|hCoV-19/Australia/NSW593/2020|EPI ISL 478705|B.1|Australia|2020-04-20	0.0002381986	Oceania
Oceania|hCoV-19/Australia/SAP018/2020|EPI ISL 467994|B.1|Australia|2020-04-02	Oceania|hCoV-19/Australia/NSW593/2020|EPI ISL 478705|B.1|Australia|2020-04-20	0.0001703412	Oceania
Oceania|hCoV-19/Australia/VIC1025/2020|EPI ISL 430532|B.1.5|Australia|2020-04-02	Oceania|hCoV-19/Australia/NSW593/2020|EPI ISL 478705|B.1|Australia|2020-04-20	0.0001704653	Oceania
Oceania|hCoV-19/Australia/SAP093/2020|EPI ISL 451128|B.1|Australia|2020-04-02	Oceania|hCoV-19/Australia/NSW593/2020|EPI ISL 478705|B.1|Australia|2020-04-20	0.0002046369	Oceania
Oceania|hCoV-19/Australia/SAP017/2020|EPI ISL 468012|B.1|Australia|2020-04-02	Oceania|hCoV-19/Australia/NSW593/2020|EPI ISL 478705|B.1|Australia|2020-04-20	0.0002044138	Oceania
Oceania|hCoV-19/Australia/VIC1232/2020|EPI ISL 563551|B.1.5|Australia|2020-04-02	Oceania|hCoV-19/Australia/NSW593/2020|EPI ISL 478705|B.1|Australia|2020-04-20	0.0001712769	Oceania
Oceania|hCoV-19/Australia/SAP015/2020|EPI ISL 467990|B.1|Australia|2020-04-02	Oceania|hCoV-19/Australia/NSW593/2020|EPI ISL 478705|B.1|Australia|2020-04-20	0.0001711279	Oceania
Oceania|hCoV-19/Australia/VIC1024/2020|EPI ISL 430531|B.1|Australia|2020-04-02	Oceania|hCoV-19/Australia/NSW593/2020|EPI ISL 478705|B.1|Australia|2020-04-20	0.0001029683	Oceania
Oceania|hCoV-19/Australia/VIC814/2020|EPI ISL 427087|B.1.1|Australia|2020-04-02	Oceania|hCoV-19/Australia/NSW593/2020|EPI ISL 478705|B.1|Australia|2020-04-20	0.0004137812	Oceania
Oceania|hCoV-19/Australia/VIC1234/2020|EPI ISL 430511|B.1.1|Australia|2020-04-02	Oceania|hCoV-19/Australia/NSW593/2020|EPI ISL 478705|B.1|Australia|2020-04-20	0.0003453583	Oceania
Oceania|hCoV-19/Australia/VIC1231/2020|EPI ISL 561957|B.1|Australia|2020-04-02	Oceania|hCoV-19/Australia/NSW593/2020|EPI ISL 478705|B.1|Australia|2020-04-20	0.0001036014	Oceania
Oceania|hCoV-19/Australia/ACT0073/2020|EPI ISL 498533|B.1.1|Australia|2020-04-02	Oceania|hCoV-19/Australia/NSW593/2020|EPI ISL 478705|B.1|Australia|2020-04-20	0.0002771268	Oceania
Oceania|hCoV-19/Australia/TAS105/2020|EPI ISL 522571|B.1|Australia|2020-04-02	Oceania|hCoV-19/Australia/NSW593/2020|EPI ISL 478705|B.1|Australia|2020-04-20	0.0001039892	Oceania
Oceania|hCoV-19/Australia/TAS173/2020|EPI ISL 522626|B.1.5|Australia|2020-04-02	Oceania|hCoV-19/Australia/NSW593/2020|EPI ISL 478705|B.1|Australia|2020-04-20	0.0002445285	Oceania
Oceania|hCoV-19/Australia/VIC1881/2020|EPI ISL 480571|B.1.1|Australia|2020-04-02	Oceania|hCoV-19/Australia/NSW593/2020|EPI ISL 478705|B.1|Australia|2020-04-20	0.0003164918	Oceania
Oceania|hCoV-19/Australia/VIC815/2020|EPI ISL 427088|B.1|Australia|2020-04-02	Oceania|hCoV-19/Australia/NSW593/2020|EPI ISL 478705|B.1|Australia|2020-04-20	0.0003182183	Oceania
Oceania|hCoV-19/Australia/VIC813/2020|EPI ISL 427086|B.4|Australia|2020-04-02	Oceania|hCoV-19/Australia/NSW593/2020|EPI ISL 478705|B.1|Australia|2020-04-20	0.0004984112	Oceania
Oceania|hCoV-19/Australia/VIC1046/2020|EPI ISL 430550|B.1|Australia|2020-04-03	Oceania|hCoV-19/Australia/NSW593/2020|EPI ISL 478705|B.1|Australia|2020-04-20	0.0001360585	Oceania
Oceania|hCoV-19/Australia/VIC820/2020|EPI ISL 427092|B.1|Australia|2020-04-03	Oceania|hCoV-19/Australia/NSW593/2020|EPI ISL 478705|B.1|Australia|2020-04-20	0.0001700690	Oceania
Oceania|hCoV-19/Australia/VIC828/2020|EPI ISL 427096|B.1.1|Australia|2020-04-03	Oceania|hCoV-19/Australia/NSW593/2020|EPI ISL 478705|B.1|Australia|2020-04-20	0.0004082868	Oceania
Oceania|hCoV-19/New Zealand/20VR2096/2020|EPI ISL 548124|B.40|New Zealand|2020-04-03	Oceania|hCoV-19/Australia/NSW593/2020|EPI ISL 478705|B.1|Australia|2020-04-20	0.0004763987	Oceania
Oceania|hCoV-19/Australia/SAP226/2020|EPI ISL 468024|B.1.1.1|Australia|2020-04-03	Oceania|hCoV-19/Australia/NSW593/2020|EPI ISL 478705|B.1|Australia|2020-04-20	0.0004423534	Oceania
Oceania|hCoV-19/Australia/VIC1041/2020|EPI ISL 430536|B.1|Australia|2020-04-03	Oceania|hCoV-19/Australia/NSW593/2020|EPI ISL 478705|B.1|Australia|2020-04-20	0.0001020371	Oceania
Oceania|hCoV-19/Australia/VIC824/2020|EPI ISL 427095|B.1|Australia|2020-04-03	Oceania|hCoV-19/Australia/NSW593/2020|EPI ISL 478705|B.1|Australia|2020-04-20	0.0001700690	Oceania
Oceania|hCoV-19/Australia/SAP437/2020|EPI ISL 508128|B.1.1|Australia|2020-04-03	Oceania|hCoV-19/Australia/NSW593/2020|EPI ISL 478705|B.1|Australia|2020-04-20	0.0004082985	Oceania
Oceania|hCoV-19/Australia/QLD967/2020|EPI ISL 530232|B.1|Australia|2020-04-03	Oceania|hCoV-19/Australia/NSW593/2020|EPI ISL 478705|B.1|Australia|2020-04-20	0.0001020371	Oceania
Oceania|hCoV-19/Australia/NSW301/2020|EPI ISL 451565|B.4|Australia|2020-04-03	Oceania|hCoV-19/Australia/NSW593/2020|EPI ISL 478705|B.1|Australia|2020-04-20	0.0005785106	Oceania
Oceania|hCoV-19/Australia/NSW287/2020|EPI ISL 451551|B.1.1|Australia|2020-04-03	Oceania|hCoV-19/Australia/NSW593/2020|EPI ISL 478705|B.1|Australia|2020-04-20	0.0003061962	Oceania
Oceania|hCoV-19/Australia/NSW269/2020|EPI ISL 451534|B.1|Australia|2020-04-03	Oceania|hCoV-19/Australia/NSW593/2020|EPI ISL 478705|B.1|Australia|2020-04-20	0.0000680234	Oceania
Oceania|hCoV-19/Australia/WA13/2020|EPI ISL 470831|B.1|Australia|2020-04-03	Oceania|hCoV-19/Australia/NSW593/2020|EPI ISL 478705|B.1|Australia|2020-04-20	0.0001700922	Oceania
Oceania|hCoV-19/Australia/VIC1039/2020|EPI ISL 430535|B.1.1.8|Australia|2020-04-03	Oceania|hCoV-19/Australia/NSW593/2020|EPI ISL 478705|B.1|Australia|2020-04-20	0.0003753659	Oceania
Oceania|hCoV-19/Australia/VIC821/2020|EPI ISL 427093|B.1.5|Australia|2020-04-03	Oceania|hCoV-19/Australia/NSW593/2020|EPI ISL 478705|B.1|Australia|2020-04-20	0.0001713650	Oceania
Oceania|hCoV-19/Australia/VIC1045/2020|EPI ISL 430546|B.1|Australia|2020-04-03	Oceania|hCoV-19/Australia/NSW593/2020|EPI ISL 478705|B.1|Australia|2020-04-20	0.0001028698	Oceania
Oceania|hCoV-19/Australia/VIC1044/2020|EPI ISL 430540|B.3|Australia|2020-04-03	Oceania|hCoV-19/Australia/NSW593/2020|EPI ISL 478705|B.1|Australia|2020-04-20	0.0004125153	Oceania
Oceania|hCoV-19/Australia/SAP145/2020|EPI ISL 467987|B.1|Australia|2020-04-03	Oceania|hCoV-19/Australia/NSW593/2020|EPI ISL 478705|B.1|Australia|2020-04-20	0.0001381924	Oceania
Oceania|hCoV-19/Australia/VIC1038/2020|EPI ISL 430534|B.1.1|Australia|2020-04-03	Oceania|hCoV-19/Australia/NSW593/2020|EPI ISL 478705|B.1|Australia|2020-04-20	0.0003113970	Oceania
Oceania|hCoV-19/New Zealand/20VR2055/2020|EPI ISL 456350|B.1.1|New Zealand|2020-04-03	Oceania|hCoV-19/Australia/NSW593/2020|EPI ISL 478705|B.1|Australia|2020-04-20	0.0002774250	Oceania
Oceania|hCoV-19/New Zealand/20VR1947/2020|EPI ISL 456318|B.31|New Zealand|2020-04-03	Oceania|hCoV-19/Australia/NSW593/2020|EPI ISL 478705|B.1|Australia|2020-04-20	0.0006244271	Oceania
Oceania|hCoV-19/New Zealand/20VR1927/2020|EPI ISL 456311|B.1|New Zealand|2020-04-03	Oceania|hCoV-19/Australia/NSW593/2020|EPI ISL 478705|B.1|Australia|2020-04-20	0.0001040433	Oceania
Oceania|hCoV-19/New Zealand/20VR1928/2020|EPI ISL 456312|B|New Zealand|2020-04-03	Oceania|hCoV-19/Australia/NSW593/2020|EPI ISL 478705|B.1|Australia|2020-04-20	0.0002427395	Oceania
Oceania|hCoV-19/Australia/VIC818/2020|EPI ISL 427090|B.1.22|Australia|2020-04-03	Oceania|hCoV-19/Australia/NSW593/2020|EPI ISL 478705|B.1|Australia|2020-04-20	0.0003825234	Oceania
Oceania|hCoV-19/Australia/SAP247/2020|EPI ISL 483081|B.1|Australia|2020-04-03	Oceania|hCoV-19/Australia/NSW593/2020|EPI ISL 478705|B.1|Australia|2020-04-20	0.0001740510	Oceania
Oceania|hCoV-19/Australia/VIC816/2020|EPI ISL 427089|B.1.5|Australia|2020-04-03	Oceania|hCoV-19/Australia/NSW593/2020|EPI ISL 478705|B.1|Australia|2020-04-20	0.0003153433	Oceania
Oceania|hCoV-19/New Zealand/20VR1929/2020|EPI ISL 456313|B|New Zealand|2020-04-03	Oceania|hCoV-19/Australia/NSW593/2020|EPI ISL 478705|B.1|Australia|2020-04-20	0.0001784138	Oceania
Oceania|hCoV-19/Australia/VIC837/2020|EPI ISL 427101|B.1.22|Australia|2020-04-04	Oceania|hCoV-19/Australia/NSW593/2020|EPI ISL 478705|B.1|Australia|2020-04-20	0.0003061492	Oceania
Oceania|hCoV-19/Australia/NSW2544/2020|EPI ISL 527045|B.1|Australia|2020-04-04	Oceania|hCoV-19/Australia/NSW593/2020|EPI ISL 478705|B.1|Australia|2020-04-20	0.0001360524	Oceania
Oceania|hCoV-19/Australia/NSW2543/2020|EPI ISL 527044|B.1|Australia|2020-04-04	Oceania|hCoV-19/Australia/NSW593/2020|EPI ISL 478705|B.1|Australia|2020-04-20	0.0002041025	Oceania
Oceania|hCoV-19/Australia/NSW2550/2020|EPI ISL 527051|B.1.98|Australia|2020-04-04	Oceania|hCoV-19/Australia/NSW593/2020|EPI ISL 478705|B.1|Australia|2020-04-20	0.0002721400	Oceania
Oceania|hCoV-19/Australia/VIC848/2020|EPI ISL 427108|B.1|Australia|2020-04-04	Oceania|hCoV-19/Australia/NSW593/2020|EPI ISL 478705|B.1|Australia|2020-04-20	0.0001360587	Oceania
Oceania|hCoV-19/Australia/NSW2548/2020|EPI ISL 527049|B.1.98|Australia|2020-04-04	Oceania|hCoV-19/Australia/NSW593/2020|EPI ISL 478705|B.1|Australia|2020-04-20	0.0003742508	Oceania
Oceania|hCoV-19/Australia/NSW2536/2020|EPI ISL 527039|B.1.98|Australia|2020-04-04	Oceania|hCoV-19/Australia/NSW593/2020|EPI ISL 478705|B.1|Australia|2020-04-20	0.0003402209	Oceania
Oceania|hCoV-19/Australia/NSW2547/2020|EPI ISL 527048|B.1|Australia|2020-04-04	Oceania|hCoV-19/Australia/NSW593/2020|EPI ISL 478705|B.1|Australia|2020-04-20	0.0002721558	Oceania
Oceania|hCoV-19/Australia/VIC843/2020|EPI ISL 427103|B.1.5|Australia|2020-04-04	Oceania|hCoV-19/Australia/NSW593/2020|EPI ISL 478705|B.1|Australia|2020-04-20	0.0001700769	Oceania
Oceania|hCoV-19/Australia/VIC842/2020|EPI ISL 427102|B.1|Australia|2020-04-04	Oceania|hCoV-19/Australia/NSW593/2020|EPI ISL 478705|B.1|Australia|2020-04-20	0.0002381133	Oceania
Oceania|hCoV-19/Australia/NSW2551/2020|EPI ISL 527052|B.1.98|Australia|2020-04-04	Oceania|hCoV-19/Australia/NSW593/2020|EPI ISL 478705|B.1|Australia|2020-04-20	0.0003742683	Oceania
Oceania|hCoV-19/Australia/NSW2545/2020|EPI ISL 527046|B.40|Australia|2020-04-04	Oceania|hCoV-19/Australia/NSW593/2020|EPI ISL 478705|B.1|Australia|2020-04-20	0.0004423404	Oceania
Oceania|hCoV-19/Australia/NSW2549/2020|EPI ISL 527050|B.1.98|Australia|2020-04-04	Oceania|hCoV-19/Australia/NSW593/2020|EPI ISL 478705|B.1|Australia|2020-04-20	0.0004763934	Oceania
Oceania|hCoV-19/Australia/VIC846/2020|EPI ISL 427106|B.4|Australia|2020-04-04	Oceania|hCoV-19/Australia/NSW593/2020|EPI ISL 478705|B.1|Australia|2020-04-20	0.0005444530	Oceania
Oceania|hCoV-19/Australia/VIC845/2020|EPI ISL 427105|B.1.22|Australia|2020-04-04	Oceania|hCoV-19/Australia/NSW593/2020|EPI ISL 478705|B.1|Australia|2020-04-20	0.0003401892	Oceania
Oceania|hCoV-19/Australia/NSW2542/2020|EPI ISL 527043|B.1|Australia|2020-04-04	Oceania|hCoV-19/Australia/NSW593/2020|EPI ISL 478705|B.1|Australia|2020-04-20	0.0001700819	Oceania
Oceania|hCoV-19/Australia/VIC1062/2020|EPI ISL 430578|B.1.5|Australia|2020-04-04	Oceania|hCoV-19/Australia/NSW593/2020|EPI ISL 478705|B.1|Australia|2020-04-20	0.0003062013	Oceania
Oceania|hCoV-19/Australia/NSW298/2020|EPI ISL 451562|B.1.5|Australia|2020-04-04	Oceania|hCoV-19/Australia/NSW593/2020|EPI ISL 478705|B.1|Australia|2020-04-20	0.0003061730	Oceania
Oceania|hCoV-19/Australia/NSW295/2020|EPI ISL 451559|B.4|Australia|2020-04-04	Oceania|hCoV-19/Australia/NSW593/2020|EPI ISL 478705|B.1|Australia|2020-04-20	0.0004763685	Oceania
Oceania|hCoV-19/Australia/NSW296/2020|EPI ISL 451560|B.1.1|Australia|2020-04-04	Oceania|hCoV-19/Australia/NSW593/2020|EPI ISL 478705|B.1|Australia|2020-04-20	0.0003061962	Oceania
Oceania|hCoV-19/Australia/NSW309/2020|EPI ISL 451573|B.1.5|Australia|2020-04-04	Oceania|hCoV-19/Australia/NSW593/2020|EPI ISL 478705|B.1|Australia|2020-04-20	0.0002041026	Oceania
Oceania|hCoV-19/New Zealand/20VR2063/2020|EPI ISL 456355|B.1.1|New Zealand|2020-04-04	Oceania|hCoV-19/Australia/NSW593/2020|EPI ISL 478705|B.1|Australia|2020-04-20	0.0002721780	Oceania
Oceania|hCoV-19/New Zealand/20VR1936/2020|EPI ISL 456315|B.1|New Zealand|2020-04-04	Oceania|hCoV-19/Australia/NSW593/2020|EPI ISL 478705|B.1|Australia|2020-04-20	0.0001701260	Oceania
Oceania|hCoV-19/Australia/VIC851/2020|EPI ISL 427111|B.1.1|Australia|2020-04-04	Oceania|hCoV-19/Australia/NSW593/2020|EPI ISL 478705|B.1|Australia|2020-04-20	0.0003063106	Oceania
Oceania|hCoV-19/Australia/VIC849/2020|EPI ISL 427109|B.1|Australia|2020-04-04	Oceania|hCoV-19/Australia/NSW593/2020|EPI ISL 478705|B.1|Australia|2020-04-20	0.0001020927	Oceania
Oceania|hCoV-19/Australia/VIC850/2020|EPI ISL 427110|B.1.1|Australia|2020-04-04	Oceania|hCoV-19/Australia/NSW593/2020|EPI ISL 478705|B.1|Australia|2020-04-20	0.0002729949	Oceania
Oceania|hCoV-19/Australia/VIC852/2020|EPI ISL 427112|B.1.1|Australia|2020-04-04	Oceania|hCoV-19/Australia/NSW593/2020|EPI ISL 478705|B.1|Australia|2020-04-20	0.0002751070	Oceania
Oceania|hCoV-19/Australia/VIC829/2020|EPI ISL 427097|B.1.5|Australia|2020-04-04	Oceania|hCoV-19/Australia/NSW593/2020|EPI ISL 478705|B.1|Australia|2020-04-20	0.0002074076	Oceania
Oceania|hCoV-19/Australia/VIC1276/2020|EPI ISL 430685|B.1.1.10|Australia|2020-04-04	Oceania|hCoV-19/Australia/NSW593/2020|EPI ISL 478705|B.1|Australia|2020-04-20	0.0003815659	Oceania
Oceania|hCoV-19/Australia/VIC834/2020|EPI ISL 427099|B.1|Australia|2020-04-04	Oceania|hCoV-19/Australia/NSW593/2020|EPI ISL 478705|B.1|Australia|2020-04-20	0.0002115002	Oceania
Oceania|hCoV-19/Australia/VIC844/2020|EPI ISL 427104|B.1.5|Australia|2020-04-04	Oceania|hCoV-19/Australia/NSW593/2020|EPI ISL 478705|B.1|Australia|2020-04-20	0.0002845752	Oceania
Oceania|hCoV-19/New Zealand/20VR2097/2020|EPI ISL 456376|B.1.370|New Zealand|2020-04-05	Oceania|hCoV-19/Australia/NSW593/2020|EPI ISL 478705|B.1|Australia|2020-04-20	0.0001700690	Oceania
Oceania|hCoV-19/Australia/VIC857/2020|EPI ISL 427116|B.1|Australia|2020-04-05	Oceania|hCoV-19/Australia/NSW593/2020|EPI ISL 478705|B.1|Australia|2020-04-20	0.0001360524	Oceania
Oceania|hCoV-19/Australia/VIC858/2020|EPI ISL 427117|B.1.1|Australia|2020-04-05	Oceania|hCoV-19/Australia/NSW593/2020|EPI ISL 478705|B.1|Australia|2020-04-20	0.0003061959	Oceania
Oceania|hCoV-19/Australia/VIC860/2020|EPI ISL 427118|B.1.1|Australia|2020-04-05	Oceania|hCoV-19/Australia/NSW593/2020|EPI ISL 478705|B.1|Australia|2020-04-20	0.0002721685	Oceania
Oceania|hCoV-19/Australia/VIC876/2020|EPI ISL 427131|B.1.1.33|Australia|2020-04-05	Oceania|hCoV-19/Australia/NSW593/2020|EPI ISL 478705|B.1|Australia|2020-04-20	0.0003402247	Oceania
Oceania|hCoV-19/Australia/SAP441/2020|EPI ISL 508132|B.1.1|Australia|2020-04-05	Oceania|hCoV-19/Australia/NSW593/2020|EPI ISL 478705|B.1|Australia|2020-04-20	0.0003402248	Oceania
Oceania|hCoV-19/Australia/NSW2132/2020|EPI ISL 500625|B.1|Australia|2020-04-05	Oceania|hCoV-19/Australia/NSW593/2020|EPI ISL 478705|B.1|Australia|2020-04-20	0.0003402089	Oceania
Oceania|hCoV-19/Australia/VIC869/2020|EPI ISL 427124|B.3|Australia|2020-04-05	Oceania|hCoV-19/Australia/NSW593/2020|EPI ISL 478705|B.1|Australia|2020-04-20	0.0003742592	Oceania
Oceania|hCoV-19/Australia/VIC863/2020|EPI ISL 427120|B.1|Australia|2020-04-05	Oceania|hCoV-19/Australia/NSW593/2020|EPI ISL 478705|B.1|Australia|2020-04-20	0.0001020371	Oceania
Oceania|hCoV-19/Australia/NSW275/2020|EPI ISL 451539|B.6|Australia|2020-04-05	Oceania|hCoV-19/Australia/NSW593/2020|EPI ISL 478705|B.1|Australia|2020-04-20	0.0005785106	Oceania
Oceania|hCoV-19/Australia/WA99/2020|EPI ISL 512752|B.1.1|Australia|2020-04-05	Oceania|hCoV-19/Australia/NSW593/2020|EPI ISL 478705|B.1|Australia|2020-04-20	0.0004424117	Oceania
Oceania|hCoV-19/Australia/NSW2131/2020|EPI ISL 500624|B.1|Australia|2020-04-05	Oceania|hCoV-19/Australia/NSW593/2020|EPI ISL 478705|B.1|Australia|2020-04-20	0.0002381228	Oceania
Oceania|hCoV-19/New Zealand/20VR2059/2020|EPI ISL 456353|B.1|New Zealand|2020-04-05	Oceania|hCoV-19/Australia/NSW593/2020|EPI ISL 478705|B.1|Australia|2020-04-20	0.0002381823	Oceania
Oceania|hCoV-19/Australia/VIC870/2020|EPI ISL 427125|B.1.5|Australia|2020-04-05	Oceania|hCoV-19/Australia/NSW593/2020|EPI ISL 478705|B.1|Australia|2020-04-20	0.0001705816	Oceania
Oceania|hCoV-19/Australia/VIC1071/2020|EPI ISL 430581|B.1|Australia|2020-04-05	Oceania|hCoV-19/Australia/NSW593/2020|EPI ISL 478705|B.1|Australia|2020-04-20	0.0002048060	Oceania
Oceania|hCoV-19/Australia/VIC873/2020|EPI ISL 427128|B.1|Australia|2020-04-05	Oceania|hCoV-19/Australia/NSW593/2020|EPI ISL 478705|B.1|Australia|2020-04-20	0.0002391129	Oceania
Oceania|hCoV-19/Australia/WA83/2020|EPI ISL 512736|B.1.1|Australia|2020-04-05	Oceania|hCoV-19/Australia/NSW593/2020|EPI ISL 478705|B.1|Australia|2020-04-20	0.0004173330	Oceania
Oceania|hCoV-19/Australia/VIC872/2020|EPI ISL 427127|B.52|Australia|2020-04-05	Oceania|hCoV-19/Australia/NSW593/2020|EPI ISL 478705|B.1|Australia|2020-04-20	0.0005597177	Oceania
Oceania|hCoV-19/New Zealand/20VR2098/2020|EPI ISL 548125|B.1.1|New Zealand|2020-04-05	Oceania|hCoV-19/Australia/NSW593/2020|EPI ISL 478705|B.1|Australia|2020-04-20	0.0002486900	Oceania
Oceania|hCoV-19/New Zealand/20VR2092/2020|EPI ISL 456373|B.1|New Zealand|2020-04-05	Oceania|hCoV-19/Australia/NSW593/2020|EPI ISL 478705|B.1|Australia|2020-04-20	0.0001421270	Oceania
Oceania|hCoV-19/Australia/SAP027/2020|EPI ISL 468009|B.1|Australia|2020-04-06	Oceania|hCoV-19/Australia/NSW593/2020|EPI ISL 478705|B.1|Australia|2020-04-20	0.0001700661	Oceania
Oceania|hCoV-19/Australia/VIC881/2020|EPI ISL 427135|B.1.1|Australia|2020-04-06	Oceania|hCoV-19/Australia/NSW593/2020|EPI ISL 478705|B.1|Australia|2020-04-20	0.0003402505	Oceania
Oceania|hCoV-19/Australia/VIC883/2020|EPI ISL 427136|B.1.356|Australia|2020-04-06	Oceania|hCoV-19/Australia/NSW593/2020|EPI ISL 478705|B.1|Australia|2020-04-20	0.0002041590	Oceania
Oceania|hCoV-19/Australia/WA15/2020|EPI ISL 470833|B.1|Australia|2020-04-06	Oceania|hCoV-19/Australia/NSW593/2020|EPI ISL 478705|B.1|Australia|2020-04-20	0.0002381313	Oceania
Oceania|hCoV-19/Australia/VIC884/2020|EPI ISL 427137|B.1|Australia|2020-04-06	Oceania|hCoV-19/Australia/NSW593/2020|EPI ISL 478705|B.1|Australia|2020-04-20	0.0001701811	Oceania
Oceania|hCoV-19/Australia/VIC1080/2020|EPI ISL 430579|B.1|Australia|2020-04-06	Oceania|hCoV-19/Australia/NSW593/2020|EPI ISL 478705|B.1|Australia|2020-04-20	0.0002040989	Oceania
Oceania|hCoV-19/Australia/NSW2577/2020|EPI ISL 527062|B.1|Australia|2020-04-06	Oceania|hCoV-19/Australia/NSW593/2020|EPI ISL 478705|B.1|Australia|2020-04-20	0.0002721558	Oceania
Oceania|hCoV-19/Australia/NSW544/2020|EPI ISL 455083|B.1.5|Australia|2020-04-06	Oceania|hCoV-19/Australia/NSW593/2020|EPI ISL 478705|B.1|Australia|2020-04-20	0.0002721608	Oceania
Oceania|hCoV-19/Australia/NSW381/2020|EPI ISL 451641|B.1.5|Australia|2020-04-06	Oceania|hCoV-19/Australia/NSW593/2020|EPI ISL 478705|B.1|Australia|2020-04-20	0.0001700770	Oceania
Oceania|hCoV-19/Australia/NSW321/2020|EPI ISL 451583|B.1|Australia|2020-04-06	Oceania|hCoV-19/Australia/NSW593/2020|EPI ISL 478705|B.1|Australia|2020-04-20	0.0001020420	Oceania
Oceania|hCoV-19/Australia/VIC887/2020|EPI ISL 427140|B.31|Australia|2020-04-06	Oceania|hCoV-19/Australia/NSW593/2020|EPI ISL 478705|B.1|Australia|2020-04-20	0.0006149462	Oceania
Oceania|hCoV-19/Australia/VIC1089/2020|EPI ISL 430673|B.1.1|Australia|2020-04-06	Oceania|hCoV-19/Australia/NSW593/2020|EPI ISL 478705|B.1|Australia|2020-04-20	0.0003089641	Oceania
Oceania|hCoV-19/Australia/VIC885/2020|EPI ISL 427138|B.1|Australia|2020-04-06	Oceania|hCoV-19/Australia/NSW593/2020|EPI ISL 478705|B.1|Australia|2020-04-20	0.0001030181	Oceania
Oceania|hCoV-19/Australia/VIC1088/2020|EPI ISL 521864|B.6|Australia|2020-04-06	Oceania|hCoV-19/Australia/NSW593/2020|EPI ISL 478705|B.1|Australia|2020-04-20	0.0004468734	Oceania
Oceania|hCoV-19/New Zealand/20VR2066/2020|EPI ISL 456357|B.31|New Zealand|2020-04-06	Oceania|hCoV-19/Australia/NSW593/2020|EPI ISL 478705|B.1|Australia|2020-04-20	0.0006196344	Oceania
Oceania|hCoV-19/Australia/VIC888/2020|EPI ISL 427141|B.1|Australia|2020-04-06	Oceania|hCoV-19/Australia/NSW593/2020|EPI ISL 478705|B.1|Australia|2020-04-20	0.0001379542	Oceania
Oceania|hCoV-19/Australia/VIC1078/2020|EPI ISL 430564|B.1|Australia|2020-04-06	Oceania|hCoV-19/Australia/NSW593/2020|EPI ISL 478705|B.1|Australia|2020-04-20	0.0001742892	Oceania
Oceania|hCoV-19/Australia/WA44/2020|EPI ISL 470861|B.1|Australia|2020-04-07	Oceania|hCoV-19/Australia/NSW593/2020|EPI ISL 478705|B.1|Australia|2020-04-20	0.0002721480	Oceania
Oceania|hCoV-19/Australia/VIC1112/2020|EPI ISL 430573|B.1|Australia|2020-04-07	Oceania|hCoV-19/Australia/NSW593/2020|EPI ISL 478705|B.1|Australia|2020-04-20	0.0001020371	Oceania
Oceania|hCoV-19/Australia/SAP297/2020|EPI ISL 468025|B.1.5|Australia|2020-04-07	Oceania|hCoV-19/Australia/NSW593/2020|EPI ISL 478705|B.1|Australia|2020-04-20	0.0002381286	Oceania
Oceania|hCoV-19/Australia/NSW383/2020|EPI ISL 451643|B.1.5|Australia|2020-04-07	Oceania|hCoV-19/Australia/NSW593/2020|EPI ISL 478705|B.1|Australia|2020-04-20	0.0003401993	Oceania
Oceania|hCoV-19/Australia/NSW604/2020|EPI ISL 478716|B.1|Australia|2020-04-07	Oceania|hCoV-19/Australia/NSW593/2020|EPI ISL 478705|B.1|Australia|2020-04-20	0.0002381289	Oceania
Oceania|hCoV-19/Australia/ACT0051/2020|EPI ISL 498518|B.1|Australia|2020-04-07	Oceania|hCoV-19/Australia/NSW593/2020|EPI ISL 478705|B.1|Australia|2020-04-20	0.0001700922	Oceania
Oceania|hCoV-19/Australia/VIC1279/2020|EPI ISL 430678|B.1.1|Australia|2020-04-07	Oceania|hCoV-19/Australia/NSW593/2020|EPI ISL 478705|B.1|Australia|2020-04-20	0.0003062898	Oceania
Oceania|hCoV-19/Australia/SAP298/2020|EPI ISL 468007|B.1.5|Australia|2020-04-07	Oceania|hCoV-19/Australia/NSW593/2020|EPI ISL 478705|B.1|Australia|2020-04-20	0.0002385424	Oceania
Oceania|hCoV-19/Australia/VIC1094/2020|EPI ISL 430583|B.1.5|Australia|2020-04-07	Oceania|hCoV-19/Australia/NSW593/2020|EPI ISL 478705|B.1|Australia|2020-04-20	0.0002046115	Oceania
Oceania|hCoV-19/Australia/VIC1110/2020|EPI ISL 430569|B.1.1|Australia|2020-04-07	Oceania|hCoV-19/Australia/NSW593/2020|EPI ISL 478705|B.1|Australia|2020-04-20	0.0003079070	Oceania
Oceania|hCoV-19/Australia/VIC1109/2020|EPI ISL 430618|B.1|Australia|2020-04-07	Oceania|hCoV-19/Australia/NSW593/2020|EPI ISL 478705|B.1|Australia|2020-04-20	0.0002052296	Oceania
Oceania|hCoV-19/Australia/VIC1113/2020|EPI ISL 430575|B.1|Australia|2020-04-07	Oceania|hCoV-19/Australia/NSW593/2020|EPI ISL 478705|B.1|Australia|2020-04-20	0.0002055037	Oceania
Oceania|hCoV-19/Australia/WA43/2020|EPI ISL 470860|B.1|Australia|2020-04-07	Oceania|hCoV-19/Australia/NSW593/2020|EPI ISL 478705|B.1|Australia|2020-04-20	0.0002753220	Oceania
Oceania|hCoV-19/Australia/VIC1106/2020|EPI ISL 430588|B.1.265|Australia|2020-04-07	Oceania|hCoV-19/Australia/NSW593/2020|EPI ISL 478705|B.1|Australia|2020-04-20	0.0002066166	Oceania
Oceania|hCoV-19/Australia/TAS60/2020|EPI ISL 522733|B.1|Australia|2020-04-07	Oceania|hCoV-19/Australia/NSW593/2020|EPI ISL 478705|B.1|Australia|2020-04-20	0.0002073662	Oceania
Oceania|hCoV-19/New Zealand/20VR2046/2020|EPI ISL 456345|B.1.5|New Zealand|2020-04-07	Oceania|hCoV-19/Australia/NSW593/2020|EPI ISL 478705|B.1|Australia|2020-04-20	0.0001749251	Oceania
Oceania|hCoV-19/New Zealand/20VR2072/2020|EPI ISL 456359|B|New Zealand|2020-04-07	Oceania|hCoV-19/Australia/NSW593/2020|EPI ISL 478705|B.1|Australia|2020-04-20	0.0003526049	Oceania
Oceania|hCoV-19/Australia/VIC1111/2020|EPI ISL 430570|B.1|Australia|2020-04-07	Oceania|hCoV-19/Australia/NSW593/2020|EPI ISL 478705|B.1|Australia|2020-04-20	0.0001413197	Oceania
Oceania|hCoV-19/Australia/SAP301/2020|EPI ISL 467986|B.1|Australia|2020-04-07	Oceania|hCoV-19/Australia/NSW593/2020|EPI ISL 478705|B.1|Australia|2020-04-20	0.0006402370	Oceania
Oceania|hCoV-19/Australia/VIC1092/2020|EPI ISL 430582|B.1|Australia|2020-04-07	Oceania|hCoV-19/Australia/NSW593/2020|EPI ISL 478705|B.1|Australia|2020-04-20	0.0002498473	Oceania
Oceania|hCoV-19/Australia/VIC1280/2020|EPI ISL 430709|B.1.1|Australia|2020-04-07	Oceania|hCoV-19/Australia/NSW593/2020|EPI ISL 478705|B.1|Australia|2020-04-20	0.0003152025	Oceania
Oceania|hCoV-19/Australia/WA45/2020|EPI ISL 470862|B.1|Australia|2020-04-08	Oceania|hCoV-19/Australia/NSW593/2020|EPI ISL 478705|B.1|Australia|2020-04-20	0.0003401994	Oceania
Oceania|hCoV-19/Australia/QLD969/2020|EPI ISL 530233|B.1|Australia|2020-04-08	Oceania|hCoV-19/Australia/NSW593/2020|EPI ISL 478705|B.1|Australia|2020-04-20	0.0001020371	Oceania
Oceania|hCoV-19/Australia/WA17/2020|EPI ISL 470835|B.1|Australia|2020-04-08	Oceania|hCoV-19/Australia/NSW593/2020|EPI ISL 478705|B.1|Australia|2020-04-20	0.0002381313	Oceania
Oceania|hCoV-19/Australia/NSW595/2020|EPI ISL 478707|B.1.1|Australia|2020-04-08	Oceania|hCoV-19/Australia/NSW593/2020|EPI ISL 478705|B.1|Australia|2020-04-20	0.0003061962	Oceania
Oceania|hCoV-19/Australia/NSW603/2020|EPI ISL 478715|B.1|Australia|2020-04-08	Oceania|hCoV-19/Australia/NSW593/2020|EPI ISL 478705|B.1|Australia|2020-04-20	0.0002381289	Oceania
Oceania|hCoV-19/Australia/NSW302/2020|EPI ISL 451566|B.1.5|Australia|2020-04-08	Oceania|hCoV-19/Australia/NSW593/2020|EPI ISL 478705|B.1|Australia|2020-04-20	0.0002041062	Oceania
Oceania|hCoV-19/Australia/NSW294/2020|EPI ISL 451558|B.1.1.33|Australia|2020-04-08	Oceania|hCoV-19/Australia/NSW593/2020|EPI ISL 478705|B.1|Australia|2020-04-20	0.0003402250	Oceania
Oceania|hCoV-19/Australia/NSW352/2020|EPI ISL 451613|B.1.5|Australia|2020-04-08	Oceania|hCoV-19/Australia/NSW593/2020|EPI ISL 478705|B.1|Australia|2020-04-20	0.0001700770	Oceania
Oceania|hCoV-19/Australia/WA60/2020|EPI ISL 512713|B.1|Australia|2020-04-08	Oceania|hCoV-19/Australia/NSW593/2020|EPI ISL 478705|B.1|Australia|2020-04-20	0.0002041234	Oceania
Oceania|hCoV-19/Australia/WA104/2020|EPI ISL 512757|B.1|Australia|2020-04-08	Oceania|hCoV-19/Australia/NSW593/2020|EPI ISL 478705|B.1|Australia|2020-04-20	0.0002721759	Oceania
Oceania|hCoV-19/Australia/WA61/2020|EPI ISL 512714|B.1|Australia|2020-04-08	Oceania|hCoV-19/Australia/NSW593/2020|EPI ISL 478705|B.1|Australia|2020-04-20	0.0002381559	Oceania
Oceania|hCoV-19/Australia/VIC1135/2020|EPI ISL 430601|B.1.370|Australia|2020-04-08	Oceania|hCoV-19/Australia/NSW593/2020|EPI ISL 478705|B.1|Australia|2020-04-20	0.0002041036	Oceania
Oceania|hCoV-19/Australia/VIC1281/2020|EPI ISL 430676|B.1.1|Australia|2020-04-08	Oceania|hCoV-19/Australia/NSW593/2020|EPI ISL 478705|B.1|Australia|2020-04-20	0.0003063001	Oceania
Oceania|hCoV-19/Australia/VIC1119/2020|EPI ISL 430567|B.1|Australia|2020-04-08	Oceania|hCoV-19/Australia/NSW593/2020|EPI ISL 478705|B.1|Australia|2020-04-20	0.0002384134	Oceania
Oceania|hCoV-19/Australia/VIC899/2020|EPI ISL 427149|B.52|Australia|2020-04-08	Oceania|hCoV-19/Australia/NSW593/2020|EPI ISL 478705|B.1|Australia|2020-04-20	0.0005467343	Oceania
Oceania|hCoV-19/Australia/VIC-CBA5/2020|EPI ISL 430065|B.1.1.71|Australia|2020-04-08	Oceania|hCoV-19/Australia/NSW593/2020|EPI ISL 478705|B.1|Australia|2020-04-20	0.0003759030	Oceania
Oceania|hCoV-19/Australia/VIC1139/2020|EPI ISL 430610|B.1|Australia|2020-04-08	Oceania|hCoV-19/Australia/NSW593/2020|EPI ISL 478705|B.1|Australia|2020-04-20	0.0002396210	Oceania
Oceania|hCoV-19/Australia/VIC1134/2020|EPI ISL 430600|B.1|Australia|2020-04-08	Oceania|hCoV-19/Australia/NSW593/2020|EPI ISL 478705|B.1|Australia|2020-04-20	0.0001369137	Oceania
Oceania|hCoV-19/Australia/VIC1143/2020|EPI ISL 430614|B.1.1|Australia|2020-04-08	Oceania|hCoV-19/Australia/NSW593/2020|EPI ISL 478705|B.1|Australia|2020-04-20	0.0003081440	Oceania
Oceania|hCoV-19/Australia/VIC1137/2020|EPI ISL 430607|B.1|Australia|2020-04-08	Oceania|hCoV-19/Australia/NSW593/2020|EPI ISL 478705|B.1|Australia|2020-04-20	0.0001026972	Oceania
Oceania|hCoV-19/Australia/VIC1138/2020|EPI ISL 430609|B.1.1|Australia|2020-04-08	Oceania|hCoV-19/Australia/NSW593/2020|EPI ISL 478705|B.1|Australia|2020-04-20	0.0002739484	Oceania
Oceania|hCoV-19/Australia/VIC-CBA6/2020|EPI ISL 430066|B.1|Australia|2020-04-08	Oceania|hCoV-19/Australia/NSW593/2020|EPI ISL 478705|B.1|Australia|2020-04-20	0.0003109516	Oceania
Oceania|hCoV-19/Australia/VIC1136/2020|EPI ISL 430606|B|Australia|2020-04-08	Oceania|hCoV-19/Australia/NSW593/2020|EPI ISL 478705|B.1|Australia|2020-04-20	0.0004860652	Oceania
Oceania|hCoV-19/New Zealand/20VR2074/2020|EPI ISL 456361|B.1.1|New Zealand|2020-04-08	Oceania|hCoV-19/Australia/NSW593/2020|EPI ISL 478705|B.1|Australia|2020-04-20	0.0002096201	Oceania
Oceania|hCoV-19/Australia/VIC1140/2020|EPI ISL 430611|B.1|Australia|2020-04-08	Oceania|hCoV-19/Australia/NSW593/2020|EPI ISL 478705|B.1|Australia|2020-04-20	0.0002463806	Oceania
Oceania|hCoV-19/Australia/VIC1363/2020|EPI ISL 561517|B.1.1|Australia|2020-04-08	Oceania|hCoV-19/Australia/NSW593/2020|EPI ISL 478705|B.1|Australia|2020-04-20	0.0003177392	Oceania
Oceania|hCoV-19/Australia/VIC1127/2020|EPI ISL 430608|B.1.1|Australia|2020-04-08	Oceania|hCoV-19/Australia/NSW593/2020|EPI ISL 478705|B.1|Australia|2020-04-20	0.0002850846	Oceania
Oceania|hCoV-19/Australia/VIC1132/2020|EPI ISL 430593|B.1|Australia|2020-04-08	Oceania|hCoV-19/Australia/NSW593/2020|EPI ISL 478705|B.1|Australia|2020-04-20	0.0002054064	Oceania
Oceania|hCoV-19/Australia/QLD966/2020|EPI ISL 530234|B.1|Australia|2020-04-09	Oceania|hCoV-19/Australia/NSW593/2020|EPI ISL 478705|B.1|Australia|2020-04-20	0.0001700849	Oceania
Oceania|hCoV-19/Australia/VIC1159/2020|EPI ISL 430604|B.1.370|Australia|2020-04-09	Oceania|hCoV-19/Australia/NSW593/2020|EPI ISL 478705|B.1|Australia|2020-04-20	0.0001700739	Oceania
Oceania|hCoV-19/Australia/NSW2437/2020|EPI ISL 527017|B.1.1.33|Australia|2020-04-09	Oceania|hCoV-19/Australia/NSW593/2020|EPI ISL 478705|B.1|Australia|2020-04-20	0.0003742549	Oceania
Oceania|hCoV-19/Australia/NSW2534/2020|EPI ISL 527038|B.1.98|Australia|2020-04-09	Oceania|hCoV-19/Australia/NSW593/2020|EPI ISL 478705|B.1|Australia|2020-04-20	0.0003742508	Oceania
Oceania|hCoV-19/Australia/NSW673/2020|EPI ISL 513316|B.1.1.33|Australia|2020-04-09	Oceania|hCoV-19/Australia/NSW593/2020|EPI ISL 478705|B.1|Australia|2020-04-20	0.0003742553	Oceania
Oceania|hCoV-19/Australia/NSW602/2020|EPI ISL 478714|B.1|Australia|2020-04-09	Oceania|hCoV-19/Australia/NSW593/2020|EPI ISL 478705|B.1|Australia|2020-04-20	0.0002381289	Oceania
Oceania|hCoV-19/Australia/VIC1161/2020|EPI ISL 430615|B.1|Australia|2020-04-09	Oceania|hCoV-19/Australia/NSW593/2020|EPI ISL 478705|B.1|Australia|2020-04-20	0.0002041358	Oceania
Oceania|hCoV-19/Australia/VIC1284/2020|EPI ISL 430701|B.1.5|Australia|2020-04-09	Oceania|hCoV-19/Australia/NSW593/2020|EPI ISL 478705|B.1|Australia|2020-04-20	0.0002042633	Oceania
Oceania|hCoV-19/Australia/VIC1158/2020|EPI ISL 430602|B.1.1|Australia|2020-04-09	Oceania|hCoV-19/Australia/NSW593/2020|EPI ISL 478705|B.1|Australia|2020-04-20	0.0003065088	Oceania
Oceania|hCoV-19/Australia/VIC1160/2020|EPI ISL 430605|B.1.370|Australia|2020-04-09	Oceania|hCoV-19/Australia/NSW593/2020|EPI ISL 478705|B.1|Australia|2020-04-20	0.0001711566	Oceania
Oceania|hCoV-19/Australia/VIC1162/2020|EPI ISL 430616|B.1|Australia|2020-04-09	Oceania|hCoV-19/Australia/NSW593/2020|EPI ISL 478705|B.1|Australia|2020-04-20	0.0001027148	Oceania
Oceania|hCoV-19/Australia/VIC1355/2020|EPI ISL 430638|B.1.1|Australia|2020-04-09	Oceania|hCoV-19/Australia/NSW593/2020|EPI ISL 478705|B.1|Australia|2020-04-20	0.0002740234	Oceania
Oceania|hCoV-19/Australia/VIC1248/2020|EPI ISL 436114|B.1.5|Australia|2020-04-09	Oceania|hCoV-19/Australia/NSW593/2020|EPI ISL 478705|B.1|Australia|2020-04-20	0.0002054873	Oceania
Oceania|hCoV-19/Australia/SAP095/2020|EPI ISL 451129|B.1|Australia|2020-04-09	Oceania|hCoV-19/Australia/NSW593/2020|EPI ISL 478705|B.1|Australia|2020-04-20	0.0003769741	Oceania
Oceania|hCoV-19/Australia/VIC1247/2020|EPI ISL 436113|B.1.1|Australia|2020-04-09	Oceania|hCoV-19/Australia/NSW593/2020|EPI ISL 478705|B.1|Australia|2020-04-20	0.0002745970	Oceania
Oceania|hCoV-19/Australia/VIC1164/2020|EPI ISL 430624|B.1.22|Australia|2020-04-09	Oceania|hCoV-19/Australia/NSW593/2020|EPI ISL 478705|B.1|Australia|2020-04-20	0.0002750081	Oceania
Oceania|hCoV-19/New Zealand/20VR2048/2020|EPI ISL 456346|B.1|New Zealand|2020-04-09	Oceania|hCoV-19/Australia/NSW593/2020|EPI ISL 478705|B.1|Australia|2020-04-20	0.0002101751	Oceania
Oceania|hCoV-19/Australia/VIC1285/2020|EPI ISL 430702|B.1.5|Australia|2020-04-09	Oceania|hCoV-19/Australia/NSW593/2020|EPI ISL 478705|B.1|Australia|2020-04-20	0.0002138042	Oceania
Oceania|hCoV-19/Australia/VIC1178/2020|EPI ISL 430674|B.1.1|Australia|2020-04-10	Oceania|hCoV-19/Australia/NSW593/2020|EPI ISL 478705|B.1|Australia|2020-04-20	0.0003403147	Oceania
Oceania|hCoV-19/Australia/VIC1313/2020|EPI ISL 430714|B.1.5|Australia|2020-04-10	Oceania|hCoV-19/Australia/NSW593/2020|EPI ISL 478705|B.1|Australia|2020-04-20	0.0002043398	Oceania
Oceania|hCoV-19/Australia/VIC1300/2020|EPI ISL 430677|B.1.1|Australia|2020-04-10	Oceania|hCoV-19/Australia/NSW593/2020|EPI ISL 478705|B.1|Australia|2020-04-20	0.0003066968	Oceania
Oceania|hCoV-19/Australia/VIC1303/2020|EPI ISL 430694|B.1.1|Australia|2020-04-10	Oceania|hCoV-19/Australia/NSW593/2020|EPI ISL 478705|B.1|Australia|2020-04-20	0.0003415815	Oceania
Oceania|hCoV-19/Australia/VIC1174/2020|EPI ISL 430623|B.1.370|Australia|2020-04-10	Oceania|hCoV-19/Australia/NSW593/2020|EPI ISL 478705|B.1|Australia|2020-04-20	0.0001711391	Oceania
Oceania|hCoV-19/Australia/VIC1312/2020|EPI ISL 562136|B.1.5|Australia|2020-04-10	Oceania|hCoV-19/Australia/NSW593/2020|EPI ISL 478705|B.1|Australia|2020-04-20	0.0002063423	Oceania
Oceania|hCoV-19/Australia/VIC1176/2020|EPI ISL 430630|B.1.5|Australia|2020-04-10	Oceania|hCoV-19/Australia/NSW593/2020|EPI ISL 478705|B.1|Australia|2020-04-20	0.0001726488	Oceania
Oceania|hCoV-19/Australia/VIC1250/2020|EPI ISL 436115|B.1.1|Australia|2020-04-10	Oceania|hCoV-19/Australia/NSW593/2020|EPI ISL 478705|B.1|Australia|2020-04-20	0.0003457856	Oceania
Oceania|hCoV-19/Australia/VIC1175/2020|EPI ISL 430625|B.1.22|Australia|2020-04-10	Oceania|hCoV-19/Australia/NSW593/2020|EPI ISL 478705|B.1|Australia|2020-04-20	0.0002770459	Oceania
Oceania|hCoV-19/Australia/VIC1316/2020|EPI ISL 430690|B.1.370|Australia|2020-04-11	Oceania|hCoV-19/Australia/NSW593/2020|EPI ISL 478705|B.1|Australia|2020-04-20	0.0002041023	Oceania
Oceania|hCoV-19/Australia/QLD961/2020|EPI ISL 530236|B.1.1|Australia|2020-04-11	Oceania|hCoV-19/Australia/NSW593/2020|EPI ISL 478705|B.1|Australia|2020-04-20	0.0002721685	Oceania
Oceania|hCoV-19/Australia/NSW2570/2020|EPI ISL 527057|B.1|Australia|2020-04-11	Oceania|hCoV-19/Australia/NSW593/2020|EPI ISL 478705|B.1|Australia|2020-04-20	0.0001700769	Oceania
Oceania|hCoV-19/Australia/QLD971/2020|EPI ISL 530235|B.1|Australia|2020-04-11	Oceania|hCoV-19/Australia/NSW593/2020|EPI ISL 478705|B.1|Australia|2020-04-20	0.0002040966	Oceania
Oceania|hCoV-19/Australia/NSW494/2020|EPI ISL 455034|B.1.5|Australia|2020-04-11	Oceania|hCoV-19/Australia/NSW593/2020|EPI ISL 478705|B.1|Australia|2020-04-20	0.0002040967	Oceania
Oceania|hCoV-19/Australia/NSW332/2020|EPI ISL 451594|B.1.1.33|Australia|2020-04-11	Oceania|hCoV-19/Australia/NSW593/2020|EPI ISL 478705|B.1|Australia|2020-04-20	0.0003402250	Oceania
Oceania|hCoV-19/Australia/VIC1256/2020|EPI ISL 436120|B.1.370|Australia|2020-04-11	Oceania|hCoV-19/Australia/NSW593/2020|EPI ISL 478705|B.1|Australia|2020-04-20	0.0002053950	Oceania
Oceania|hCoV-19/Australia/VIC1317/2020|EPI ISL 430691|B.1.1|Australia|2020-04-11	Oceania|hCoV-19/Australia/NSW593/2020|EPI ISL 478705|B.1|Australia|2020-04-20	0.0002741107	Oceania
Oceania|hCoV-19/Australia/VIC1319/2020|EPI ISL 430700|B.1|Australia|2020-04-11	Oceania|hCoV-19/Australia/NSW593/2020|EPI ISL 478705|B.1|Australia|2020-04-20	0.0001029615	Oceania
Oceania|hCoV-19/Australia/VIC1321/2020|EPI ISL 430704|B.4|Australia|2020-04-11	Oceania|hCoV-19/Australia/NSW593/2020|EPI ISL 478705|B.1|Australia|2020-04-20	0.0005503867	Oceania
Oceania|hCoV-19/Australia/VIC1187/2020|EPI ISL 430675|B.1|Australia|2020-04-11	Oceania|hCoV-19/Australia/NSW593/2020|EPI ISL 478705|B.1|Australia|2020-04-20	0.0002075268	Oceania
Oceania|hCoV-19/Australia/VIC1181/2020|EPI ISL 430627|B.1.1|Australia|2020-04-11	Oceania|hCoV-19/Australia/NSW593/2020|EPI ISL 478705|B.1|Australia|2020-04-20	0.0004172196	Oceania
Oceania|hCoV-19/Australia/VIC1260/2020|EPI ISL 436123|B.4|Australia|2020-04-11	Oceania|hCoV-19/Australia/NSW593/2020|EPI ISL 478705|B.1|Australia|2020-04-20	0.0005580440	Oceania
Oceania|hCoV-19/Australia/VIC1183/2020|EPI ISL 430628|B.1.1|Australia|2020-04-11	Oceania|hCoV-19/Australia/NSW593/2020|EPI ISL 478705|B.1|Australia|2020-04-20	0.0004302310	Oceania
Oceania|hCoV-19/Australia/NSW2571/2020|EPI ISL 527058|B.1.98|Australia|2020-04-12	Oceania|hCoV-19/Australia/NSW593/2020|EPI ISL 478705|B.1|Australia|2020-04-20	0.0003742683	Oceania
Oceania|hCoV-19/Australia/VIC1329/2020|EPI ISL 430696|B.1.370|Australia|2020-04-12	Oceania|hCoV-19/Australia/NSW593/2020|EPI ISL 478705|B.1|Australia|2020-04-20	0.0002041094	Oceania
Oceania|hCoV-19/Australia/ACT0059/2020|EPI ISL 498523|B.1|Australia|2020-04-12	Oceania|hCoV-19/Australia/NSW593/2020|EPI ISL 478705|B.1|Australia|2020-04-20	0.0001700921	Oceania
Oceania|hCoV-19/Australia/VIC1267/2020|EPI ISL 436126|B.1.370|Australia|2020-04-12	Oceania|hCoV-19/Australia/NSW593/2020|EPI ISL 478705|B.1|Australia|2020-04-20	0.0002055004	Oceania
Oceania|hCoV-19/Australia/VIC1353/2020|EPI ISL 430716|B.1.1|Australia|2020-04-12	Oceania|hCoV-19/Australia/NSW593/2020|EPI ISL 478705|B.1|Australia|2020-04-20	0.0003084729	Oceania
Oceania|hCoV-19/Australia/NSW2120/2020|EPI ISL 509498|B.1.1|Australia|2020-04-13	Oceania|hCoV-19/Australia/NSW593/2020|EPI ISL 478705|B.1|Australia|2020-04-20	0.0004423611	Oceania
Oceania|hCoV-19/Australia/NSW601/2020|EPI ISL 478713|B.1|Australia|2020-04-13	Oceania|hCoV-19/Australia/NSW593/2020|EPI ISL 478705|B.1|Australia|2020-04-20	0.0002721529	Oceania
Oceania|hCoV-19/Australia/NSW377/2020|EPI ISL 451637|B.1.5|Australia|2020-04-13	Oceania|hCoV-19/Australia/NSW593/2020|EPI ISL 478705|B.1|Australia|2020-04-20	0.0001700770	Oceania
Oceania|hCoV-19/Australia/VIC1336/2020|EPI ISL 430698|B.1.1|Australia|2020-04-13	Oceania|hCoV-19/Australia/NSW593/2020|EPI ISL 478705|B.1|Australia|2020-04-20	0.0003064190	Oceania
Oceania|hCoV-19/Australia/VIC1369/2020|EPI ISL 563808|B.1.370|Australia|2020-04-13	Oceania|hCoV-19/Australia/NSW593/2020|EPI ISL 478705|B.1|Australia|2020-04-20	0.0002053949	Oceania
Oceania|hCoV-19/Australia/VIC1340/2020|EPI ISL 430686|B.1|Australia|2020-04-13	Oceania|hCoV-19/Australia/NSW593/2020|EPI ISL 478705|B.1|Australia|2020-04-20	0.0001712300	Oceania
Oceania|hCoV-19/Australia/VIC1337/2020|EPI ISL 430699|B.1.1|Australia|2020-04-13	Oceania|hCoV-19/Australia/NSW593/2020|EPI ISL 478705|B.1|Australia|2020-04-20	0.0002807345	Oceania
Oceania|hCoV-19/Australia/WA38/2020|EPI ISL 470855|B.1|Australia|2020-04-14	Oceania|hCoV-19/Australia/NSW593/2020|EPI ISL 478705|B.1|Australia|2020-04-20	0.0003402351	Oceania
Oceania|hCoV-19/Australia/NSW367/2020|EPI ISL 451628|B.1|Australia|2020-04-14	Oceania|hCoV-19/Australia/NSW593/2020|EPI ISL 478705|B.1|Australia|2020-04-20	0.0002041062	Oceania
Oceania|hCoV-19/Australia/NSW356/2020|EPI ISL 451617|B.1.5|Australia|2020-04-14	Oceania|hCoV-19/Australia/NSW593/2020|EPI ISL 478705|B.1|Australia|2020-04-20	0.0001700770	Oceania
Oceania|hCoV-19/Australia/NSW610/2020|EPI ISL 490019|B.1.1|Australia|2020-04-14	Oceania|hCoV-19/Australia/NSW593/2020|EPI ISL 478705|B.1|Australia|2020-04-20	0.0004083061	Oceania
Oceania|hCoV-19/Australia/VIC1344/2020|EPI ISL 430697|B.1|Australia|2020-04-14	Oceania|hCoV-19/Australia/NSW593/2020|EPI ISL 478705|B.1|Australia|2020-04-20	0.0001020476	Oceania
Oceania|hCoV-19/Australia/VIC1345/2020|EPI ISL 430708|B.1.370|Australia|2020-04-14	Oceania|hCoV-19/Australia/NSW593/2020|EPI ISL 478705|B.1|Australia|2020-04-20	0.0002049714	Oceania
Oceania|hCoV-19/Australia/VIC1382/2020|EPI ISL 456419|B.1.1.1|Australia|2020-04-14	Oceania|hCoV-19/Australia/NSW593/2020|EPI ISL 478705|B.1|Australia|2020-04-20	0.0005127845	Oceania
Oceania|hCoV-19/Australia/VIC1386/2020|EPI ISL 521871|B.1|Australia|2020-04-14	Oceania|hCoV-19/Australia/NSW593/2020|EPI ISL 478705|B.1|Australia|2020-04-20	0.0002051809	Oceania
Oceania|hCoV-19/Australia/VIC5145/2020|EPI ISL 519947|B.1.255|Australia|2020-04-14	Oceania|hCoV-19/Australia/NSW593/2020|EPI ISL 478705|B.1|Australia|2020-04-20	0.0001709761	Oceania
Oceania|hCoV-19/Australia/VIC1273/2020|EPI ISL 436131|B.1|Australia|2020-04-14	Oceania|hCoV-19/Australia/NSW593/2020|EPI ISL 478705|B.1|Australia|2020-04-20	0.0001027288	Oceania
Oceania|hCoV-19/Australia/VIC1372/2020|EPI ISL 456414|B.1.1|Australia|2020-04-14	Oceania|hCoV-19/Australia/NSW593/2020|EPI ISL 478705|B.1|Australia|2020-04-20	0.0004114251	Oceania
Oceania|hCoV-19/Australia/VIC1373/2020|EPI ISL 456415|B.1.1|Australia|2020-04-14	Oceania|hCoV-19/Australia/NSW593/2020|EPI ISL 478705|B.1|Australia|2020-04-20	0.0003799730	Oceania
Oceania|hCoV-19/Australia/VIC1387/2020|EPI ISL 561935|B.1.1.33|Australia|2020-04-14	Oceania|hCoV-19/Australia/NSW593/2020|EPI ISL 478705|B.1|Australia|2020-04-20	0.0003112569	Oceania
Oceania|hCoV-19/Australia/VIC1274/2020|EPI ISL 436132|B.1.370|Australia|2020-04-14	Oceania|hCoV-19/Australia/NSW593/2020|EPI ISL 478705|B.1|Australia|2020-04-20	0.0002107591	Oceania
Oceania|hCoV-19/New Zealand/20VR2539/2020|EPI ISL 456383|B.1|New Zealand|2020-04-15	Oceania|hCoV-19/Australia/NSW593/2020|EPI ISL 478705|B.1|Australia|2020-04-20	0.0001700740	Oceania
Oceania|hCoV-19/New Zealand/20VR2556/2020|EPI ISL 456386|B.1|New Zealand|2020-04-15	Oceania|hCoV-19/Australia/NSW593/2020|EPI ISL 478705|B.1|Australia|2020-04-20	0.0002721479	Oceania
Oceania|hCoV-19/Australia/QLD1017/2020|EPI ISL 530277|B.1|Australia|2020-04-15	Oceania|hCoV-19/Australia/NSW593/2020|EPI ISL 478705|B.1|Australia|2020-04-20	0.0001360524	Oceania
Oceania|hCoV-19/Australia/QLD964/2020|EPI ISL 530238|B.1.5|Australia|2020-04-15	Oceania|hCoV-19/Australia/NSW593/2020|EPI ISL 478705|B.1|Australia|2020-04-20	0.0003061870	Oceania
Oceania|hCoV-19/New Zealand/20VR2541/2020|EPI ISL 456384|B.1.1|New Zealand|2020-04-15	Oceania|hCoV-19/Australia/NSW593/2020|EPI ISL 478705|B.1|Australia|2020-04-20	0.0002721685	Oceania
Oceania|hCoV-19/New Zealand/20VR2485/2020|EPI ISL 456380|B.1.1|New Zealand|2020-04-15	Oceania|hCoV-19/Australia/NSW593/2020|EPI ISL 478705|B.1|Australia|2020-04-20	0.0002721685	Oceania
Oceania|hCoV-19/New Zealand/20VR2554/2020|EPI ISL 456385|B.1.5|New Zealand|2020-04-15	Oceania|hCoV-19/Australia/NSW593/2020|EPI ISL 478705|B.1|Australia|2020-04-20	0.0002721479	Oceania
Oceania|hCoV-19/New Zealand/20VR2495/2020|EPI ISL 456381|B.1.1|New Zealand|2020-04-15	Oceania|hCoV-19/Australia/NSW593/2020|EPI ISL 478705|B.1|Australia|2020-04-20	0.0003062048	Oceania
Oceania|hCoV-19/Australia/NSW943/2020|EPI ISL 545015|B.1.370|Australia|2020-04-15	Oceania|hCoV-19/Australia/NSW593/2020|EPI ISL 478705|B.1|Australia|2020-04-20	0.0002381136	Oceania
Oceania|hCoV-19/Australia/NSW362/2020|EPI ISL 451623|B.1|Australia|2020-04-15	Oceania|hCoV-19/Australia/NSW593/2020|EPI ISL 478705|B.1|Australia|2020-04-20	0.0002040967	Oceania
Oceania|hCoV-19/New Zealand/20VR2475/2020|EPI ISL 456379|B.1.1.296|New Zealand|2020-04-15	Oceania|hCoV-19/Australia/NSW593/2020|EPI ISL 478705|B.1|Australia|2020-04-20	0.0003743030	Oceania
Oceania|hCoV-19/Australia/VIC1400/2020|EPI ISL 456433|B.1.370|Australia|2020-04-15	Oceania|hCoV-19/Australia/NSW593/2020|EPI ISL 478705|B.1|Australia|2020-04-20	0.0002053948	Oceania
Oceania|hCoV-19/Australia/VIC1399/2020|EPI ISL 456432|B.1.370|Australia|2020-04-15	Oceania|hCoV-19/Australia/NSW593/2020|EPI ISL 478705|B.1|Australia|2020-04-20	0.0002073393	Oceania
Oceania|hCoV-19/Australia/VIC1396/2020|EPI ISL 456430|B.1.1.1|Australia|2020-04-15	Oceania|hCoV-19/Australia/NSW593/2020|EPI ISL 478705|B.1|Australia|2020-04-20	0.0003819375	Oceania
Oceania|hCoV-19/Australia/WA105/2020|EPI ISL 512758|B.1|Australia|2020-04-16	Oceania|hCoV-19/Australia/NSW593/2020|EPI ISL 478705|B.1|Australia|2020-04-20	0.0002721746	Oceania
Oceania|hCoV-19/Australia/VIC1882/2020|EPI ISL 480592|B.1|Australia|2020-04-16	Oceania|hCoV-19/Australia/NSW593/2020|EPI ISL 478705|B.1|Australia|2020-04-20	0.0002053924	Oceania
Oceania|hCoV-19/Australia/VIC1410/2020|EPI ISL 456429|B.1|Australia|2020-04-16	Oceania|hCoV-19/Australia/NSW593/2020|EPI ISL 478705|B.1|Australia|2020-04-20	0.0001028451	Oceania
Oceania|hCoV-19/Australia/VIC1408/2020|EPI ISL 456426|B.1.1.1|Australia|2020-04-16	Oceania|hCoV-19/Australia/NSW593/2020|EPI ISL 478705|B.1|Australia|2020-04-20	0.0004467921	Oceania
Oceania|hCoV-19/Australia/VIC1404/2020|EPI ISL 456422|B.1.1.1|Australia|2020-04-16	Oceania|hCoV-19/Australia/NSW593/2020|EPI ISL 478705|B.1|Australia|2020-04-20	0.0004476380	Oceania
Oceania|hCoV-19/Australia/VIC1407/2020|EPI ISL 456424|B.1.1.1|Australia|2020-04-16	Oceania|hCoV-19/Australia/NSW593/2020|EPI ISL 478705|B.1|Australia|2020-04-20	0.0004503515	Oceania
Oceania|hCoV-19/Australia/VIC1409/2020|EPI ISL 456428|B.1.1|Australia|2020-04-16	Oceania|hCoV-19/Australia/NSW593/2020|EPI ISL 478705|B.1|Australia|2020-04-20	0.0003142764	Oceania
Oceania|hCoV-19/Australia/NSW2573/2020|EPI ISL 527059|B.1.1.1|Australia|2020-04-17	Oceania|hCoV-19/Australia/NSW593/2020|EPI ISL 478705|B.1|Australia|2020-04-20	0.0004763681	Oceania
Oceania|hCoV-19/Australia/NSW353/2020|EPI ISL 451614|B.1.5|Australia|2020-04-17	Oceania|hCoV-19/Australia/NSW593/2020|EPI ISL 478705|B.1|Australia|2020-04-20	0.0001700770	Oceania
Oceania|hCoV-19/Australia/NSW355/2020|EPI ISL 451616|B.1|Australia|2020-04-17	Oceania|hCoV-19/Australia/NSW593/2020|EPI ISL 478705|B.1|Australia|2020-04-20	0.0002041062	Oceania
Oceania|hCoV-19/Australia/NSW600/2020|EPI ISL 478712|B.1|Australia|2020-04-17	Oceania|hCoV-19/Australia/NSW593/2020|EPI ISL 478705|B.1|Australia|2020-04-20	0.0002381289	Oceania
Oceania|hCoV-19/Australia/NSW354/2020|EPI ISL 451615|B.1.5|Australia|2020-04-17	Oceania|hCoV-19/Australia/NSW593/2020|EPI ISL 478705|B.1|Australia|2020-04-20	0.0002381177	Oceania
Oceania|hCoV-19/Australia/VIC1436/2020|EPI ISL 456441|B.1|Australia|2020-04-17	Oceania|hCoV-19/Australia/NSW593/2020|EPI ISL 478705|B.1|Australia|2020-04-20	0.0002733461	Oceania
Oceania|hCoV-19/Australia/VIC1433/2020|EPI ISL 456440|B.1|Australia|2020-04-17	Oceania|hCoV-19/Australia/NSW593/2020|EPI ISL 478705|B.1|Australia|2020-04-20	0.0001369560	Oceania
Oceania|hCoV-19/Australia/VIC1427/2020|EPI ISL 561936|B.1.5|Australia|2020-04-17	Oceania|hCoV-19/Australia/NSW593/2020|EPI ISL 478705|B.1|Australia|2020-04-20	0.0002074550	Oceania
Oceania|hCoV-19/Australia/VIC1431/2020|EPI ISL 456438|B.1.1|Australia|2020-04-17	Oceania|hCoV-19/Australia/NSW593/2020|EPI ISL 478705|B.1|Australia|2020-04-20	0.0003178063	Oceania
Oceania|hCoV-19/Australia/VIC1438/2020|EPI ISL 456442|B.1.1|Australia|2020-04-18	Oceania|hCoV-19/Australia/NSW593/2020|EPI ISL 478705|B.1|Australia|2020-04-20	0.0002738358	Oceania
Oceania|hCoV-19/Australia/VIC1437/2020|EPI ISL 456437|B.1.1.1|Australia|2020-04-18	Oceania|hCoV-19/Australia/NSW593/2020|EPI ISL 478705|B.1|Australia|2020-04-20	0.0005347422	Oceania
Oceania|hCoV-19/Australia/NSW363/2020|EPI ISL 451624|B.1.212|Australia|2020-04-19	Oceania|hCoV-19/Australia/NSW593/2020|EPI ISL 478705|B.1|Australia|2020-04-20	0.0002041059	Oceania
Oceania|hCoV-19/Australia/VIC1441/2020|EPI ISL 456443|B.1|Australia|2020-04-19	Oceania|hCoV-19/Australia/NSW593/2020|EPI ISL 478705|B.1|Australia|2020-04-20	0.0001026832	Oceania
Oceania|hCoV-19/Australia/VIC1440/2020|EPI ISL 563977|B.1|Australia|2020-04-19	Oceania|hCoV-19/Australia/NSW593/2020|EPI ISL 478705|B.1|Australia|2020-04-20	0.0001026867	Oceania
Oceania|hCoV-19/Australia/WA37/2020|EPI ISL 470854|B.1|Australia|2020-04-20	Oceania|hCoV-19/Australia/NSW593/2020|EPI ISL 478705|B.1|Australia|2020-04-20	0.0003062102	Oceania
Oceania|hCoV-19/Australia/NSW02/2020|EPI ISL 408976|B|Australia|2020-01-22	Oceania|hCoV-19/Australia/NSW369/2020|EPI ISL 451630|B.1.5|Australia|2020-04-20	0.0001700819	Oceania
Oceania|hCoV-19/Australia/NSW01/2020|EPI ISL 407893|A|Australia|2020-01-24	Oceania|hCoV-19/Australia/NSW369/2020|EPI ISL 451630|B.1.5|Australia|2020-04-20	0.0001700740	Oceania
Oceania|hCoV-19/Australia/NSW04/2020|EPI ISL 417030|A|Australia|2020-01-24	Oceania|hCoV-19/Australia/NSW369/2020|EPI ISL 451630|B.1.5|Australia|2020-04-20	0.0002721352	Oceania
Oceania|hCoV-19/Australia/VIC02/2020|EPI ISL 416410|B|Australia|2020-01-24	Oceania|hCoV-19/Australia/NSW369/2020|EPI ISL 451630|B.1.5|Australia|2020-04-20	0.0001716699	Oceania
Oceania|hCoV-19/Australia/VIC01/2020|EPI ISL 406844|B|Australia|2020-01-25	Oceania|hCoV-19/Australia/NSW369/2020|EPI ISL 451630|B.1.5|Australia|2020-04-20	0.0002041119	Oceania
Oceania|hCoV-19/Australia/NSW03/2020|EPI ISL 408977|B|Australia|2020-01-25	Oceania|hCoV-19/Australia/NSW369/2020|EPI ISL 451630|B.1.5|Australia|2020-04-20	0.0001360627	Oceania
Oceania|hCoV-19/Australia/NSW2153/2020|EPI ISL 509505|B.1.5|Australia|2020-01-25	Oceania|hCoV-19/Australia/NSW369/2020|EPI ISL 451630|B.1.5|Australia|2020-04-20	0.0000340143	Oceania
Oceania|hCoV-19/Australia/QLD01/2020|EPI ISL 407894|A|Australia|2020-01-28	Oceania|hCoV-19/Australia/NSW369/2020|EPI ISL 451630|B.1.5|Australia|2020-04-20	0.0002040989	Oceania
Oceania|hCoV-19/Australia/VPRL014/2020|EPI ISL 455603|B.1|Australia|2020-01-30	Oceania|hCoV-19/Australia/NSW369/2020|EPI ISL 451630|B.1.5|Australia|2020-04-20	0.0001700739	Oceania
Oceania|hCoV-19/Australia/QLD02/2020|EPI ISL 407896|A|Australia|2020-01-30	Oceania|hCoV-19/Australia/NSW369/2020|EPI ISL 451630|B.1.5|Australia|2020-04-20	0.0002721432	Oceania
Oceania|hCoV-19/Australia/SA01/2020|EPI ISL 480778|B.1|Australia|2020-01-30	Oceania|hCoV-19/Australia/NSW369/2020|EPI ISL 451630|B.1.5|Australia|2020-04-20	0.0001703056	Oceania
Oceania|hCoV-19/Australia/SA04/2020|EPI ISL 480781|B.1|Australia|2020-01-30	Oceania|hCoV-19/Australia/NSW369/2020|EPI ISL 451630|B.1.5|Australia|2020-04-20	0.0001711040	Oceania
Oceania|hCoV-19/Australia/VIC13/2020|EPI ISL 419733|B|Australia|2020-01-31	Oceania|hCoV-19/Australia/NSW369/2020|EPI ISL 451630|B.1.5|Australia|2020-04-20	0.0002043700	Oceania
Oceania|hCoV-19/Australia/VIC14/2020|EPI ISL 419734|B|Australia|2020-02-02	Oceania|hCoV-19/Australia/NSW369/2020|EPI ISL 451630|B.1.5|Australia|2020-04-20	0.0001382711	Oceania
Oceania|hCoV-19/Australia/QLD03/2020|EPI ISL 410717|A|Australia|2020-02-05	Oceania|hCoV-19/Australia/NSW369/2020|EPI ISL 451630|B.1.5|Australia|2020-04-20	0.0002381202	Oceania
Oceania|hCoV-19/Australia/QLD04/2020|EPI ISL 410718|A|Australia|2020-02-05	Oceania|hCoV-19/Australia/NSW369/2020|EPI ISL 451630|B.1.5|Australia|2020-04-20	0.0002040989	Oceania
Oceania|hCoV-19/Australia/VIC07/2020|EPI ISL 416415|A|Australia|2020-02-08	Oceania|hCoV-19/Australia/NSW369/2020|EPI ISL 451630|B.1.5|Australia|2020-04-20	0.0002381203	Oceania
Oceania|hCoV-19/Australia/SAP097/2020|EPI ISL 468039|B|Australia|2020-02-22	Oceania|hCoV-19/Australia/NSW369/2020|EPI ISL 451630|B.1.5|Australia|2020-04-20	0.0002041120	Oceania
Oceania|hCoV-19/Australia/WA11/2020|EPI ISL 420456|B|Australia|2020-02-22	Oceania|hCoV-19/Australia/NSW369/2020|EPI ISL 451630|B.1.5|Australia|2020-04-20	0.0002041233	Oceania
Oceania|hCoV-19/Australia/WA34/2020|EPI ISL 470851|B|Australia|2020-02-27	Oceania|hCoV-19/Australia/NSW369/2020|EPI ISL 451630|B.1.5|Australia|2020-04-20	0.0002041025	Oceania
Oceania|hCoV-19/New Zealand/20VR0174/2020|EPI ISL 413490|B.4|New Zealand|2020-02-27	Oceania|hCoV-19/Australia/NSW369/2020|EPI ISL 451630|B.1.5|Australia|2020-04-20	0.0002381788	Oceania
Oceania|hCoV-19/Australia/NSW05/2020|EPI ISL 412975|B.4|Australia|2020-02-28	Oceania|hCoV-19/Australia/NSW369/2020|EPI ISL 451630|B.1.5|Australia|2020-04-20	0.0002721717	Oceania
Oceania|hCoV-19/Australia/QLDID922/2020|EPI ISL 418799|B|Australia|2020-02-28	Oceania|hCoV-19/Australia/NSW369/2020|EPI ISL 451630|B.1.5|Australia|2020-04-20	0.0002721432	Oceania
Oceania|hCoV-19/Australia/NSW09/2020|EPI ISL 413595|B.4|Australia|2020-02-28	Oceania|hCoV-19/Australia/NSW369/2020|EPI ISL 451630|B.1.5|Australia|2020-04-20	0.0003742662	Oceania
Oceania|hCoV-19/Australia/NSW08/2020|EPI ISL 413594|B|Australia|2020-02-28	Oceania|hCoV-19/Australia/NSW369/2020|EPI ISL 451630|B.1.5|Australia|2020-04-20	0.0001360628	Oceania
Oceania|hCoV-19/Australia/NSW10/2020|EPI ISL 413596|B|Australia|2020-02-28	Oceania|hCoV-19/Australia/NSW369/2020|EPI ISL 451630|B.1.5|Australia|2020-04-20	0.0001360674	Oceania
Oceania|hCoV-19/Australia/NSW219/2020|EPI ISL 427643|B|Australia|2020-02-28	Oceania|hCoV-19/Australia/NSW369/2020|EPI ISL 451630|B.1.5|Australia|2020-04-20	0.0001360674	Oceania
Oceania|hCoV-19/Australia/NSW07/2020|EPI ISL 413214|B.4|Australia|2020-02-29	Oceania|hCoV-19/Australia/NSW369/2020|EPI ISL 451630|B.1.5|Australia|2020-04-20	0.0002381385	Oceania
Oceania|hCoV-19/Australia/QLD09/2020|EPI ISL 414414|B.4|Australia|2020-02-29	Oceania|hCoV-19/Australia/NSW369/2020|EPI ISL 451630|B.1.5|Australia|2020-04-20	0.0002721638	Oceania
Oceania|hCoV-19/Australia/NSW06/2020|EPI ISL 413213|B.4|Australia|2020-02-29	Oceania|hCoV-19/Australia/NSW369/2020|EPI ISL 451630|B.1.5|Australia|2020-04-20	0.0003061960	Oceania
Oceania|hCoV-19/New Zealand/20VR0189/2020|EPI ISL 416519|B.1.1|New Zealand|2020-03-02	Oceania|hCoV-19/Australia/NSW369/2020|EPI ISL 451630|B.1.5|Australia|2020-04-20	0.0001020479	Oceania
Oceania|hCoV-19/Australia/VIC04/2020|EPI ISL 416412|B.4|Australia|2020-03-02	Oceania|hCoV-19/Australia/NSW369/2020|EPI ISL 451630|B.1.5|Australia|2020-04-20	0.0003742552	Oceania
Oceania|hCoV-19/Australia/NSW11/2020|EPI ISL 413597|B.4|Australia|2020-03-02	Oceania|hCoV-19/Australia/NSW369/2020|EPI ISL 451630|B.1.5|Australia|2020-04-20	0.0002721687	Oceania
Oceania|hCoV-19/Australia/NSW217/2020|EPI ISL 427644|B.4|Australia|2020-03-02	Oceania|hCoV-19/Australia/NSW369/2020|EPI ISL 451630|B.1.5|Australia|2020-04-20	0.0002721688	Oceania
Oceania|hCoV-19/Australia/SAP098/2020|EPI ISL 483066|B.4|Australia|2020-03-03	Oceania|hCoV-19/Australia/NSW369/2020|EPI ISL 451630|B.1.5|Australia|2020-04-20	0.0003062248	Oceania
Oceania|hCoV-19/Australia/NSW15/2020|EPI ISL 417383|B.4|Australia|2020-03-03	Oceania|hCoV-19/Australia/NSW369/2020|EPI ISL 451630|B.1.5|Australia|2020-04-20	0.0003061906	Oceania
Oceania|hCoV-19/New Zealand/20VR1109/2020|EPI ISL 456190|B.31|New Zealand|2020-03-03	Oceania|hCoV-19/Australia/NSW369/2020|EPI ISL 451630|B.1.5|Australia|2020-04-20	0.0004764128	Oceania
Oceania|hCoV-19/Australia/NSW14/2020|EPI ISL 413600|B.4|Australia|2020-03-03	Oceania|hCoV-19/Australia/NSW369/2020|EPI ISL 451630|B.1.5|Australia|2020-04-20	0.0002721719	Oceania
Oceania|hCoV-19/Australia/NSW22/2020|EPI ISL 427649|B.4|Australia|2020-03-03	Oceania|hCoV-19/Australia/NSW369/2020|EPI ISL 451630|B.1.5|Australia|2020-04-20	0.0003062051	Oceania
Oceania|hCoV-19/Australia/VPRL004/2020|EPI ISL 455596|B.4|Australia|2020-03-03	Oceania|hCoV-19/Australia/NSW369/2020|EPI ISL 451630|B.1.5|Australia|2020-04-20	0.0003062456	Oceania
Oceania|hCoV-19/Australia/SAP217/2020|EPI ISL 483073|B|Australia|2020-03-03	Oceania|hCoV-19/Australia/NSW369/2020|EPI ISL 451630|B.1.5|Australia|2020-04-20	0.0002407239	Oceania
Oceania|hCoV-19/Australia/SAP099/2020|EPI ISL 468038|B.4|Australia|2020-03-04	Oceania|hCoV-19/Australia/NSW369/2020|EPI ISL 451630|B.1.5|Australia|2020-04-20	0.0003402725	Oceania
Oceania|hCoV-19/Australia/NSW21/2020|EPI ISL 417386|B.4|Australia|2020-03-04	Oceania|hCoV-19/Australia/NSW369/2020|EPI ISL 451630|B.1.5|Australia|2020-04-20	0.0002721765	Oceania
Oceania|hCoV-19/Australia/WA06/2020|EPI ISL 420534|B.1.98|Australia|2020-03-04	Oceania|hCoV-19/Australia/NSW369/2020|EPI ISL 451630|B.1.5|Australia|2020-04-20	0.0000680234	Oceania
Oceania|hCoV-19/Australia/NSW12/2020|EPI ISL 413598|B.4|Australia|2020-03-04	Oceania|hCoV-19/Australia/NSW369/2020|EPI ISL 451630|B.1.5|Australia|2020-04-20	0.0003742662	Oceania
Oceania|hCoV-19/Australia/NSW23/2020|EPI ISL 427650|B.4|Australia|2020-03-04	Oceania|hCoV-19/Australia/NSW369/2020|EPI ISL 451630|B.1.5|Australia|2020-04-20	0.0003061908	Oceania
Oceania|hCoV-19/Australia/NSW65/2020|EPI ISL 427645|B.4|Australia|2020-03-04	Oceania|hCoV-19/Australia/NSW369/2020|EPI ISL 451630|B.1.5|Australia|2020-04-20	0.0003402191	Oceania
Oceania|hCoV-19/Australia/NSW13/2020|EPI ISL 413599|B.4|Australia|2020-03-04	Oceania|hCoV-19/Australia/NSW369/2020|EPI ISL 451630|B.1.5|Australia|2020-04-20	0.0003062012	Oceania
Oceania|hCoV-19/New Zealand/20VR0195/2020|EPI ISL 534335|B.1.1|New Zealand|2020-03-04	Oceania|hCoV-19/Australia/NSW369/2020|EPI ISL 451630|B.1.5|Australia|2020-04-20	0.0001040184	Oceania
Oceania|hCoV-19/Australia/NSW25/2020|EPI ISL 417388|B.6|Australia|2020-03-05	Oceania|hCoV-19/Australia/NSW369/2020|EPI ISL 451630|B.1.5|Australia|2020-04-20	0.0003061872	Oceania
Oceania|hCoV-19/Australia/NSW18/2020|EPI ISL 417384|B.4|Australia|2020-03-05	Oceania|hCoV-19/Australia/NSW369/2020|EPI ISL 451630|B.1.5|Australia|2020-04-20	0.0003061817	Oceania
Oceania|hCoV-19/Australia/NSW66/2020|EPI ISL 427646|B.4|Australia|2020-03-05	Oceania|hCoV-19/Australia/NSW369/2020|EPI ISL 451630|B.1.5|Australia|2020-04-20	0.0003402191	Oceania
Oceania|hCoV-19/Australia/TAS54/2020|EPI ISL 522729|B.4|Australia|2020-03-05	Oceania|hCoV-19/Australia/NSW369/2020|EPI ISL 451630|B.1.5|Australia|2020-04-20	0.0002740268	Oceania
Oceania|hCoV-19/New Zealand/20VR0206/2020|EPI ISL 416526|B.4|New Zealand|2020-03-05	Oceania|hCoV-19/Australia/NSW369/2020|EPI ISL 451630|B.1.5|Australia|2020-04-20	0.0002774199	Oceania
Oceania|hCoV-19/Australia/NSW24/2020|EPI ISL 417387|B.4|Australia|2020-03-06	Oceania|hCoV-19/Australia/NSW369/2020|EPI ISL 451630|B.1.5|Australia|2020-04-20	0.0003061960	Oceania
Oceania|hCoV-19/Australia/NSW19/2020|EPI ISL 417385|B.4|Australia|2020-03-06	Oceania|hCoV-19/Australia/NSW369/2020|EPI ISL 451630|B.1.5|Australia|2020-04-20	0.0003061906	Oceania
Oceania|hCoV-19/Australia/NSW155/2020|EPI ISL 427647|B.1.1|Australia|2020-03-06	Oceania|hCoV-19/Australia/NSW369/2020|EPI ISL 451630|B.1.5|Australia|2020-04-20	0.0001020479	Oceania
Oceania|hCoV-19/Australia/NSW33/2020|EPI ISL 427654|B.4|Australia|2020-03-06	Oceania|hCoV-19/Australia/NSW369/2020|EPI ISL 451630|B.1.5|Australia|2020-04-20	0.0003062051	Oceania
Oceania|hCoV-19/Australia/VPRL002/2020|EPI ISL 455595|B|Australia|2020-03-06	Oceania|hCoV-19/Australia/NSW369/2020|EPI ISL 451630|B.1.5|Australia|2020-04-20	0.0002381601	Oceania
Oceania|hCoV-19/Australia/VIC06/2020|EPI ISL 416414|B.4|Australia|2020-03-06	Oceania|hCoV-19/Australia/NSW369/2020|EPI ISL 451630|B.1.5|Australia|2020-04-20	0.0003116001	Oceania
Oceania|hCoV-19/Australia/VIC18/2020|EPI ISL 419737|B.40|Australia|2020-03-07	Oceania|hCoV-19/Australia/NSW369/2020|EPI ISL 451630|B.1.5|Australia|2020-04-20	0.0004423891	Oceania
Oceania|hCoV-19/Australia/NSW27/2020|EPI ISL 417390|B.1.1|Australia|2020-03-08	Oceania|hCoV-19/Australia/NSW369/2020|EPI ISL 451630|B.1.5|Australia|2020-04-20	0.0001700868	Oceania
Oceania|hCoV-19/Australia/NSW28/2020|EPI ISL 417391|B.4|Australia|2020-03-08	Oceania|hCoV-19/Australia/NSW369/2020|EPI ISL 451630|B.1.5|Australia|2020-04-20	0.0003742660	Oceania
Oceania|hCoV-19/Australia/NSW35/2020|EPI ISL 417393|B.4|Australia|2020-03-08	Oceania|hCoV-19/Australia/NSW369/2020|EPI ISL 451630|B.1.5|Australia|2020-04-20	0.0004082989	Oceania
Oceania|hCoV-19/Australia/NSW29/2020|EPI ISL 427651|B|Australia|2020-03-08	Oceania|hCoV-19/Australia/NSW369/2020|EPI ISL 451630|B.1.5|Australia|2020-04-20	0.0002381358	Oceania
Oceania|hCoV-19/Australia/NSW153/2020|EPI ISL 427653|B.1.1|Australia|2020-03-08	Oceania|hCoV-19/Australia/NSW369/2020|EPI ISL 451630|B.1.5|Australia|2020-04-20	0.0001020479	Oceania
Oceania|hCoV-19/Australia/NSW375/2020|EPI ISL 451635|B.4|Australia|2020-03-08	Oceania|hCoV-19/Australia/NSW369/2020|EPI ISL 451630|B.1.5|Australia|2020-04-20	0.0004082989	Oceania
Oceania|hCoV-19/Australia/NSW252/2020|EPI ISL 451517|B.4|Australia|2020-03-08	Oceania|hCoV-19/Australia/NSW369/2020|EPI ISL 451630|B.1.5|Australia|2020-04-20	0.0003402191	Oceania
Oceania|hCoV-19/Australia/VIC19/2020|EPI ISL 419738|B.39|Australia|2020-03-08	Oceania|hCoV-19/Australia/NSW369/2020|EPI ISL 451630|B.1.5|Australia|2020-04-20	0.0003779481	Oceania
Oceania|hCoV-19/Australia/NSW26/2020|EPI ISL 417389|B.4|Australia|2020-03-09	Oceania|hCoV-19/Australia/NSW369/2020|EPI ISL 451630|B.1.5|Australia|2020-04-20	0.0003742701	Oceania
Oceania|hCoV-19/Australia/VIC23/2020|EPI ISL 419743|B.40|Australia|2020-03-09	Oceania|hCoV-19/Australia/NSW369/2020|EPI ISL 451630|B.1.5|Australia|2020-04-20	0.0004083177	Oceania
Oceania|hCoV-19/Australia/VIC21/2020|EPI ISL 419740|B.40|Australia|2020-03-09	Oceania|hCoV-19/Australia/NSW369/2020|EPI ISL 451630|B.1.5|Australia|2020-04-20	0.0004423534	Oceania
Oceania|hCoV-19/Australia/VIC22/2020|EPI ISL 419742|B.1|Australia|2020-03-09	Oceania|hCoV-19/Australia/NSW369/2020|EPI ISL 451630|B.1.5|Australia|2020-04-20	0.0001360651	Oceania
Oceania|hCoV-19/Australia/NSW154/2020|EPI ISL 427652|B.1.1|Australia|2020-03-09	Oceania|hCoV-19/Australia/NSW369/2020|EPI ISL 451630|B.1.5|Australia|2020-04-20	0.0001020479	Oceania
Oceania|hCoV-19/Australia/NSW2155/2020|EPI ISL 500633|B.4|Australia|2020-03-09	Oceania|hCoV-19/Australia/NSW369/2020|EPI ISL 451630|B.1.5|Australia|2020-04-20	0.0002721825	Oceania
Oceania|hCoV-19/Australia/NSW2154/2020|EPI ISL 500632|B.1.1|Australia|2020-03-09	Oceania|hCoV-19/Australia/NSW369/2020|EPI ISL 451630|B.1.5|Australia|2020-04-20	0.0001360759	Oceania
Oceania|hCoV-19/Australia/VIC26/2020|EPI ISL 419745|B.3|Australia|2020-03-10	Oceania|hCoV-19/Australia/NSW369/2020|EPI ISL 451630|B.1.5|Australia|2020-04-20	0.0002041048	Oceania
Oceania|hCoV-19/Australia/NSW31/2020|EPI ISL 417392|B.4|Australia|2020-03-10	Oceania|hCoV-19/Australia/NSW369/2020|EPI ISL 451630|B.1.5|Australia|2020-04-20	0.0003061906	Oceania
Oceania|hCoV-19/Australia/VIC30/2020|EPI ISL 419749|B.4|Australia|2020-03-10	Oceania|hCoV-19/Australia/NSW369/2020|EPI ISL 451630|B.1.5|Australia|2020-04-20	0.0002721686	Oceania
Oceania|hCoV-19/Australia/VIC36/2020|EPI ISL 419765|B|Australia|2020-03-10	Oceania|hCoV-19/Australia/NSW369/2020|EPI ISL 451630|B.1.5|Australia|2020-04-20	0.0002721686	Oceania
Oceania|hCoV-19/Australia/VIC31/2020|EPI ISL 419750|B.1|Australia|2020-03-10	Oceania|hCoV-19/Australia/NSW369/2020|EPI ISL 451630|B.1.5|Australia|2020-04-20	0.0000680265	Oceania
Oceania|hCoV-19/Australia/NSW36/2020|EPI ISL 417394|B.40|Australia|2020-03-10	Oceania|hCoV-19/Australia/NSW369/2020|EPI ISL 451630|B.1.5|Australia|2020-04-20	0.0003402350	Oceania
Oceania|hCoV-19/Australia/NSW38/2020|EPI ISL 417396|B.6|Australia|2020-03-10	Oceania|hCoV-19/Australia/NSW369/2020|EPI ISL 451630|B.1.5|Australia|2020-04-20	0.0003061962	Oceania
Oceania|hCoV-19/Australia/NSW41/2020|EPI ISL 417399|B.40|Australia|2020-03-10	Oceania|hCoV-19/Australia/NSW369/2020|EPI ISL 451630|B.1.5|Australia|2020-04-20	0.0002381358	Oceania
Oceania|hCoV-19/Australia/NSW44/2020|EPI ISL 417400|B.6|Australia|2020-03-10	Oceania|hCoV-19/Australia/NSW369/2020|EPI ISL 451630|B.1.5|Australia|2020-04-20	0.0003061873	Oceania
Oceania|hCoV-19/Australia/NSW46/2020|EPI ISL 427658|B.3|Australia|2020-03-10	Oceania|hCoV-19/Australia/NSW369/2020|EPI ISL 451630|B.1.5|Australia|2020-04-20	0.0002041675	Oceania
Oceania|hCoV-19/Australia/NSW51/2020|EPI ISL 427660|B.40|Australia|2020-03-10	Oceania|hCoV-19/Australia/NSW369/2020|EPI ISL 451630|B.1.5|Australia|2020-04-20	0.0002381358	Oceania
Oceania|hCoV-19/Australia/NSW376/2020|EPI ISL 451636|B.4|Australia|2020-03-10	Oceania|hCoV-19/Australia/NSW369/2020|EPI ISL 451630|B.1.5|Australia|2020-04-20	0.0003402290	Oceania
Oceania|hCoV-19/Australia/NSW103/2020|EPI ISL 427657|B.1.5|Australia|2020-03-10	Oceania|hCoV-19/Australia/NSW369/2020|EPI ISL 451630|B.1.5|Australia|2020-04-20	0.0000000000	Oceania
Oceania|hCoV-19/Australia/NSW63/2020|EPI ISL 427664|B|Australia|2020-03-10	Oceania|hCoV-19/Australia/NSW369/2020|EPI ISL 451630|B.1.5|Australia|2020-04-20	0.0001700993	Oceania
Oceania|hCoV-19/Australia/NSW49/2020|EPI ISL 427659|B.6|Australia|2020-03-10	Oceania|hCoV-19/Australia/NSW369/2020|EPI ISL 451630|B.1.5|Australia|2020-04-20	0.0003061962	Oceania
Oceania|hCoV-19/Australia/NSW2159/2020|EPI ISL 500637|B.1.5|Australia|2020-03-10	Oceania|hCoV-19/Australia/NSW369/2020|EPI ISL 451630|B.1.5|Australia|2020-04-20	0.0000000000	Oceania
Oceania|hCoV-19/Australia/VIC29/2020|EPI ISL 419748|B.1.1|Australia|2020-03-10	Oceania|hCoV-19/Australia/NSW369/2020|EPI ISL 451630|B.1.5|Australia|2020-04-20	0.0001360759	Oceania
Oceania|hCoV-19/Australia/NSW2139/2020|EPI ISL 500627|B.4|Australia|2020-03-10	Oceania|hCoV-19/Australia/NSW369/2020|EPI ISL 451630|B.1.5|Australia|2020-04-20	0.0003402536	Oceania
Oceania|hCoV-19/New Zealand/20VR0712/2020|EPI ISL 456163|B.1.1|New Zealand|2020-03-11	Oceania|hCoV-19/Australia/NSW369/2020|EPI ISL 451630|B.1.5|Australia|2020-04-20	0.0001020479	Oceania
Oceania|hCoV-19/Australia/QLDID921/2020|EPI ISL 417033|B.6|Australia|2020-03-11	Oceania|hCoV-19/Australia/NSW369/2020|EPI ISL 451630|B.1.5|Australia|2020-04-20	0.0002721607	Oceania
Oceania|hCoV-19/Australia/VIC44/2020|EPI ISL 419767|B.1|Australia|2020-03-11	Oceania|hCoV-19/Australia/NSW369/2020|EPI ISL 451630|B.1.5|Australia|2020-04-20	0.0000340120	Oceania
Oceania|hCoV-19/Australia/VIC39/2020|EPI ISL 419757|B.1|Australia|2020-03-11	Oceania|hCoV-19/Australia/NSW369/2020|EPI ISL 451630|B.1.5|Australia|2020-04-20	0.0001360666	Oceania
Oceania|hCoV-19/Australia/QLDID920/2020|EPI ISL 417032|B.1.5|Australia|2020-03-11	Oceania|hCoV-19/Australia/NSW369/2020|EPI ISL 451630|B.1.5|Australia|2020-04-20	0.0000000000	Oceania
Oceania|hCoV-19/Australia/VIC45/2020|EPI ISL 419802|B.1.1|Australia|2020-03-11	Oceania|hCoV-19/Australia/NSW369/2020|EPI ISL 451630|B.1.5|Australia|2020-04-20	0.0001020479	Oceania
Oceania|hCoV-19/Australia/NSW40/2020|EPI ISL 417398|B.4|Australia|2020-03-11	Oceania|hCoV-19/Australia/NSW369/2020|EPI ISL 451630|B.1.5|Australia|2020-04-20	0.0003742705	Oceania
Oceania|hCoV-19/Australia/NSW52/2020|EPI ISL 417405|B|Australia|2020-03-11	Oceania|hCoV-19/Australia/NSW369/2020|EPI ISL 451630|B.1.5|Australia|2020-04-20	0.0002381358	Oceania
Oceania|hCoV-19/Australia/NSW39/2020|EPI ISL 417397|B.1.5|Australia|2020-03-11	Oceania|hCoV-19/Australia/NSW369/2020|EPI ISL 451630|B.1.5|Australia|2020-04-20	0.0000000000	Oceania
Oceania|hCoV-19/Australia/NSW102/2020|EPI ISL 427656|B.1.5|Australia|2020-03-11	Oceania|hCoV-19/Australia/NSW369/2020|EPI ISL 451630|B.1.5|Australia|2020-04-20	0.0000000000	Oceania
Oceania|hCoV-19/Australia/NSW34/2020|EPI ISL 427655|B.4|Australia|2020-03-11	Oceania|hCoV-19/Australia/NSW369/2020|EPI ISL 451630|B.1.5|Australia|2020-04-20	0.0003402350	Oceania
Oceania|hCoV-19/Australia/VIC38/2020|EPI ISL 419756|B.1.6|Australia|2020-03-11	Oceania|hCoV-19/Australia/NSW369/2020|EPI ISL 451630|B.1.5|Australia|2020-04-20	0.0001020407	Oceania
Oceania|hCoV-19/Australia/NSW218/2020|EPI ISL 427665|B.3|Australia|2020-03-11	Oceania|hCoV-19/Australia/NSW369/2020|EPI ISL 451630|B.1.5|Australia|2020-04-20	0.0002381466	Oceania
Oceania|hCoV-19/Australia/VIC43/2020|EPI ISL 419763|B.1.1|Australia|2020-03-11	Oceania|hCoV-19/Australia/NSW369/2020|EPI ISL 451630|B.1.5|Australia|2020-04-20	0.0001360869	Oceania
Oceania|hCoV-19/Australia/NSW2156/2020|EPI ISL 500634|B.39|Australia|2020-03-11	Oceania|hCoV-19/Australia/NSW369/2020|EPI ISL 451630|B.1.5|Australia|2020-04-20	0.0003402694	Oceania
Oceania|hCoV-19/Australia/TAS124/2020|EPI ISL 522589|B|Australia|2020-03-11	Oceania|hCoV-19/Australia/NSW369/2020|EPI ISL 451630|B.1.5|Australia|2020-04-20	0.0002439778	Oceania
Oceania|hCoV-19/New Zealand/CoV002/2020|EPI ISL 417212|B.31|New Zealand|2020-03-11	Oceania|hCoV-19/Australia/NSW369/2020|EPI ISL 451630|B.1.5|Australia|2020-04-20	0.0003402462	Oceania
Oceania|hCoV-19/Australia/VIC50/2020|EPI ISL 419766|B.1|Australia|2020-03-12	Oceania|hCoV-19/Australia/NSW369/2020|EPI ISL 451630|B.1.5|Australia|2020-04-20	0.0000680266	Oceania
Oceania|hCoV-19/Australia/VIC55/2020|EPI ISL 419776|B|Australia|2020-03-12	Oceania|hCoV-19/Australia/NSW369/2020|EPI ISL 451630|B.1.5|Australia|2020-04-20	0.0002721607	Oceania
Oceania|hCoV-19/Australia/VIC52/2020|EPI ISL 419768|B.1.1.71|Australia|2020-03-12	Oceania|hCoV-19/Australia/NSW369/2020|EPI ISL 451630|B.1.5|Australia|2020-04-20	0.0001700868	Oceania
Oceania|hCoV-19/Australia/VIC58/2020|EPI ISL 419784|B.4|Australia|2020-03-12	Oceania|hCoV-19/Australia/NSW369/2020|EPI ISL 451630|B.1.5|Australia|2020-04-20	0.0002381314	Oceania
Oceania|hCoV-19/Australia/VIC54/2020|EPI ISL 419770|B.1|Australia|2020-03-12	Oceania|hCoV-19/Australia/NSW369/2020|EPI ISL 451630|B.1.5|Australia|2020-04-20	0.0000340120	Oceania
Oceania|hCoV-19/Australia/VIC47/2020|EPI ISL 419759|B.40|Australia|2020-03-12	Oceania|hCoV-19/Australia/NSW369/2020|EPI ISL 451630|B.1.5|Australia|2020-04-20	0.0004423741	Oceania
Oceania|hCoV-19/Australia/NSW50/2020|EPI ISL 417404|B.1.1|Australia|2020-03-12	Oceania|hCoV-19/Australia/NSW369/2020|EPI ISL 451630|B.1.5|Australia|2020-04-20	0.0001360667	Oceania
Oceania|hCoV-19/Australia/NSW254/2020|EPI ISL 451519|B.4|Australia|2020-03-12	Oceania|hCoV-19/Australia/NSW369/2020|EPI ISL 451630|B.1.5|Australia|2020-04-20	0.0004423330	Oceania
Oceania|hCoV-19/Australia/VIC48/2020|EPI ISL 419762|B.1|Australia|2020-03-12	Oceania|hCoV-19/Australia/NSW369/2020|EPI ISL 451630|B.1.5|Australia|2020-04-20	0.0000680289	Oceania
Oceania|hCoV-19/Australia/NSW2158/2020|EPI ISL 500636|B.1.5|Australia|2020-03-12	Oceania|hCoV-19/Australia/NSW369/2020|EPI ISL 451630|B.1.5|Australia|2020-04-20	0.0000000000	Oceania
Oceania|hCoV-19/Australia/VIC49/2020|EPI ISL 419764|B.1|Australia|2020-03-12	Oceania|hCoV-19/Australia/NSW369/2020|EPI ISL 451630|B.1.5|Australia|2020-04-20	0.0001020766	Oceania
Oceania|hCoV-19/New Zealand/20VR0334/2020|EPI ISL 456157|B.1|New Zealand|2020-03-12	Oceania|hCoV-19/Australia/NSW369/2020|EPI ISL 451630|B.1.5|Australia|2020-04-20	0.0001040171	Oceania
Oceania|hCoV-19/Australia/VIC62/2020|EPI ISL 419774|B.1|Australia|2020-03-13	Oceania|hCoV-19/Australia/NSW369/2020|EPI ISL 451630|B.1.5|Australia|2020-04-20	0.0000340120	Oceania
Oceania|hCoV-19/Australia/NSW2011/2020|EPI ISL 500598|B.4|Australia|2020-03-13	Oceania|hCoV-19/Australia/NSW369/2020|EPI ISL 451630|B.1.5|Australia|2020-04-20	0.0004083224	Oceania
Oceania|hCoV-19/Australia/VIC66/2020|EPI ISL 419780|B.4|Australia|2020-03-13	Oceania|hCoV-19/Australia/NSW369/2020|EPI ISL 451630|B.1.5|Australia|2020-04-20	0.0002381314	Oceania
Oceania|hCoV-19/Australia/VIC70/2020|EPI ISL 419786|B|Australia|2020-03-13	Oceania|hCoV-19/Australia/NSW369/2020|EPI ISL 451630|B.1.5|Australia|2020-04-20	0.0002381356	Oceania
Oceania|hCoV-19/Australia/WA02/2020|EPI ISL 420532|B.1.98|Australia|2020-03-13	Oceania|hCoV-19/Australia/NSW369/2020|EPI ISL 451630|B.1.5|Australia|2020-04-20	0.0000340110	Oceania
Oceania|hCoV-19/Australia/NSW45/2020|EPI ISL 417401|B.6|Australia|2020-03-13	Oceania|hCoV-19/Australia/NSW369/2020|EPI ISL 451630|B.1.5|Australia|2020-04-20	0.0002721608	Oceania
Oceania|hCoV-19/Australia/NSW47/2020|EPI ISL 417402|B.1.5|Australia|2020-03-13	Oceania|hCoV-19/Australia/NSW369/2020|EPI ISL 451630|B.1.5|Australia|2020-04-20	0.0000680274	Oceania
Oceania|hCoV-19/Australia/NSW607/2020|EPI ISL 490017|B.40|Australia|2020-03-13	Oceania|hCoV-19/Australia/NSW369/2020|EPI ISL 451630|B.1.5|Australia|2020-04-20	0.0002381358	Oceania
Oceania|hCoV-19/Australia/NSW592/2020|EPI ISL 478704|B.1.5|Australia|2020-03-13	Oceania|hCoV-19/Australia/NSW369/2020|EPI ISL 451630|B.1.5|Australia|2020-04-20	0.0000000000	Oceania
Oceania|hCoV-19/Australia/NSW2147/2020|EPI ISL 500628|B.1.5|Australia|2020-03-13	Oceania|hCoV-19/Australia/NSW369/2020|EPI ISL 451630|B.1.5|Australia|2020-04-20	0.0000680312	Oceania
Oceania|hCoV-19/Australia/VIC64/2020|EPI ISL 419778|B.1|Australia|2020-03-13	Oceania|hCoV-19/Australia/NSW369/2020|EPI ISL 451630|B.1.5|Australia|2020-04-20	0.0001363433	Oceania
Oceania|hCoV-19/Australia/VIC61/2020|EPI ISL 419773|B|Australia|2020-03-13	Oceania|hCoV-19/Australia/NSW369/2020|EPI ISL 451630|B.1.5|Australia|2020-04-20	0.0002740564	Oceania
Oceania|hCoV-19/Australia/VIC63/2020|EPI ISL 419775|B.1|Australia|2020-03-13	Oceania|hCoV-19/Australia/NSW369/2020|EPI ISL 451630|B.1.5|Australia|2020-04-20	0.0000342777	Oceania
Oceania|hCoV-19/Australia/VIC82/2020|EPI ISL 419794|B.40|Australia|2020-03-14	Oceania|hCoV-19/Australia/NSW369/2020|EPI ISL 451630|B.1.5|Australia|2020-04-20	0.0002721685	Oceania
Oceania|hCoV-19/Australia/VIC83/2020|EPI ISL 419799|B|Australia|2020-03-14	Oceania|hCoV-19/Australia/NSW369/2020|EPI ISL 451630|B.1.5|Australia|2020-04-20	0.0002721607	Oceania
Oceania|hCoV-19/Australia/VIC80/2020|EPI ISL 419792|B.40|Australia|2020-03-14	Oceania|hCoV-19/Australia/NSW369/2020|EPI ISL 451630|B.1.5|Australia|2020-04-20	0.0002721686	Oceania
Oceania|hCoV-19/Australia/NSW2005/2020|EPI ISL 500597|B.1|Australia|2020-03-14	Oceania|hCoV-19/Australia/NSW369/2020|EPI ISL 451630|B.1.5|Australia|2020-04-20	0.0000680285	Oceania
Oceania|hCoV-19/Australia/VIC84/2020|EPI ISL 419803|B.39|Australia|2020-03-14	Oceania|hCoV-19/Australia/NSW369/2020|EPI ISL 451630|B.1.5|Australia|2020-04-20	0.0003402407	Oceania
Oceania|hCoV-19/Australia/VIC78/2020|EPI ISL 419790|B|Australia|2020-03-14	Oceania|hCoV-19/Australia/NSW369/2020|EPI ISL 451630|B.1.5|Australia|2020-04-20	0.0001700992	Oceania
Oceania|hCoV-19/Australia/QLDID923/2020|EPI ISL 418801|B.1|Australia|2020-03-14	Oceania|hCoV-19/Australia/NSW369/2020|EPI ISL 451630|B.1.5|Australia|2020-04-20	0.0000340120	Oceania
Oceania|hCoV-19/Australia/WA03/2020|EPI ISL 420533|B.1|Australia|2020-03-14	Oceania|hCoV-19/Australia/NSW369/2020|EPI ISL 451630|B.1.5|Australia|2020-04-20	0.0000680265	Oceania
Oceania|hCoV-19/Australia/WA01/2020|EPI ISL 420531|B.1.98|Australia|2020-03-14	Oceania|hCoV-19/Australia/NSW369/2020|EPI ISL 451630|B.1.5|Australia|2020-04-20	0.0000680234	Oceania
Oceania|hCoV-19/Australia/NSW54/2020|EPI ISL 417407|B.1.1|Australia|2020-03-14	Oceania|hCoV-19/Australia/NSW369/2020|EPI ISL 451630|B.1.5|Australia|2020-04-20	0.0001020479	Oceania
Oceania|hCoV-19/Australia/NSW48/2020|EPI ISL 417403|B.6|Australia|2020-03-14	Oceania|hCoV-19/Australia/NSW369/2020|EPI ISL 451630|B.1.5|Australia|2020-04-20	0.0002721608	Oceania
Oceania|hCoV-19/Australia/NSW256/2020|EPI ISL 451521|B.4|Australia|2020-03-14	Oceania|hCoV-19/Australia/NSW369/2020|EPI ISL 451630|B.1.5|Australia|2020-04-20	0.0003402191	Oceania
Oceania|hCoV-19/Australia/NSW583/2020|EPI ISL 478695|B.40|Australia|2020-03-14	Oceania|hCoV-19/Australia/NSW369/2020|EPI ISL 451630|B.1.5|Australia|2020-04-20	0.0002381358	Oceania
Oceania|hCoV-19/Australia/NSW582/2020|EPI ISL 478694|B.40|Australia|2020-03-14	Oceania|hCoV-19/Australia/NSW369/2020|EPI ISL 451630|B.1.5|Australia|2020-04-20	0.0002721608	Oceania
Oceania|hCoV-19/Australia/VIC79/2020|EPI ISL 419791|B.40|Australia|2020-03-14	Oceania|hCoV-19/Australia/NSW369/2020|EPI ISL 451630|B.1.5|Australia|2020-04-20	0.0002381439	Oceania
Oceania|hCoV-19/Australia/NSW2146/2020|EPI ISL 509503|B.40|Australia|2020-03-14	Oceania|hCoV-19/Australia/NSW369/2020|EPI ISL 451630|B.1.5|Australia|2020-04-20	0.0002381437	Oceania
Oceania|hCoV-19/Australia/VIC81/2020|EPI ISL 419793|B.40|Australia|2020-03-14	Oceania|hCoV-19/Australia/NSW369/2020|EPI ISL 451630|B.1.5|Australia|2020-04-20	0.0002381438	Oceania
Oceania|hCoV-19/Australia/SAP215/2020|EPI ISL 468001|B.1.1|Australia|2020-03-14	Oceania|hCoV-19/Australia/NSW369/2020|EPI ISL 451630|B.1.5|Australia|2020-04-20	0.0001020826	Oceania
Oceania|hCoV-19/Australia/VIC87/2020|EPI ISL 419797|B.40|Australia|2020-03-15	Oceania|hCoV-19/Australia/NSW369/2020|EPI ISL 451630|B.1.5|Australia|2020-04-20	0.0003061960	Oceania
Oceania|hCoV-19/Australia/NSW2144/2020|EPI ISL 527008|B.39|Australia|2020-03-15	Oceania|hCoV-19/Australia/NSW369/2020|EPI ISL 451630|B.1.5|Australia|2020-04-20	0.0003402407	Oceania
Oceania|hCoV-19/Australia/SAP111/2020|EPI ISL 451131|B.1.1|Australia|2020-03-15	Oceania|hCoV-19/Australia/NSW369/2020|EPI ISL 451630|B.1.5|Australia|2020-04-20	0.0001020479	Oceania
Oceania|hCoV-19/Australia/VIC90/2020|EPI ISL 419801|B.1.1|Australia|2020-03-15	Oceania|hCoV-19/Australia/NSW369/2020|EPI ISL 451630|B.1.5|Australia|2020-04-20	0.0001360706	Oceania
Oceania|hCoV-19/Australia/NSW2004/2020|EPI ISL 500596|B.1.5|Australia|2020-03-15	Oceania|hCoV-19/Australia/NSW369/2020|EPI ISL 451630|B.1.5|Australia|2020-04-20	0.0001020372	Oceania
Oceania|hCoV-19/Australia/VIC89/2020|EPI ISL 419800|B.1|Australia|2020-03-15	Oceania|hCoV-19/Australia/NSW369/2020|EPI ISL 451630|B.1.5|Australia|2020-04-20	0.0000680253	Oceania
Oceania|hCoV-19/New Zealand/20VR0276/2020|EPI ISL 416539|A|New Zealand|2020-03-15	Oceania|hCoV-19/Australia/NSW369/2020|EPI ISL 451630|B.1.5|Australia|2020-04-20	0.0002721480	Oceania
Oceania|hCoV-19/Australia/ACT0082/2020|EPI ISL 498542|B.1.1|Australia|2020-03-15	Oceania|hCoV-19/Australia/NSW369/2020|EPI ISL 451630|B.1.5|Australia|2020-04-20	0.0001360666	Oceania
Oceania|hCoV-19/Australia/VIC92/2020|EPI ISL 419809|B.1.5|Australia|2020-03-15	Oceania|hCoV-19/Australia/NSW369/2020|EPI ISL 451630|B.1.5|Australia|2020-04-20	0.0000000000	Oceania
Oceania|hCoV-19/Australia/NSW112/2020|EPI ISL 427666|B.1.5|Australia|2020-03-15	Oceania|hCoV-19/Australia/NSW369/2020|EPI ISL 451630|B.1.5|Australia|2020-04-20	0.0000680274	Oceania
Oceania|hCoV-19/Australia/VIC91/2020|EPI ISL 419804|B.1.5|Australia|2020-03-15	Oceania|hCoV-19/Australia/NSW369/2020|EPI ISL 451630|B.1.5|Australia|2020-04-20	0.0000680346	Oceania
Oceania|hCoV-19/Australia/SAP220/2020|EPI ISL 467995|B.1.5|Australia|2020-03-15	Oceania|hCoV-19/Australia/NSW369/2020|EPI ISL 451630|B.1.5|Australia|2020-04-20	0.0000342591	Oceania
Oceania|hCoV-19/Australia/VIC09/2020|EPI ISL 416515|B|Australia|2020-03-15	Oceania|hCoV-19/Australia/NSW369/2020|EPI ISL 451630|B.1.5|Australia|2020-04-20	0.0002744853	Oceania
Oceania|hCoV-19/Australia/VIC93/2020|EPI ISL 419815|B.3|Australia|2020-03-15	Oceania|hCoV-19/Australia/NSW369/2020|EPI ISL 451630|B.1.5|Australia|2020-04-20	0.0002064073	Oceania
Oceania|hCoV-19/Australia/SAP410/2020|EPI ISL 492175|B.6|Australia|2020-03-15	Oceania|hCoV-19/Australia/NSW369/2020|EPI ISL 451630|B.1.5|Australia|2020-04-20	0.0003912639	Oceania
Oceania|hCoV-19/Australia/SAP439/2020|EPI ISL 508130|B.6|Australia|2020-03-16	Oceania|hCoV-19/Australia/NSW369/2020|EPI ISL 451630|B.1.5|Australia|2020-04-20	0.0002721603	Oceania
Oceania|hCoV-19/Australia/VIC97/2020|EPI ISL 419808|B.4|Australia|2020-03-16	Oceania|hCoV-19/Australia/NSW369/2020|EPI ISL 451630|B.1.5|Australia|2020-04-20	0.0002381314	Oceania
Oceania|hCoV-19/Australia/VIC99/2020|EPI ISL 419811|B.1|Australia|2020-03-16	Oceania|hCoV-19/Australia/NSW369/2020|EPI ISL 451630|B.1.5|Australia|2020-04-20	0.0002041120	Oceania
Oceania|hCoV-19/Australia/VIC141/2020|EPI ISL 419838|B.1.5|Australia|2020-03-16	Oceania|hCoV-19/Australia/NSW369/2020|EPI ISL 451630|B.1.5|Australia|2020-04-20	0.0000000000	Oceania
Oceania|hCoV-19/Australia/SAP112/2020|EPI ISL 468016|B.1.1|Australia|2020-03-16	Oceania|hCoV-19/Australia/NSW369/2020|EPI ISL 451630|B.1.5|Australia|2020-04-20	0.0001020479	Oceania
Oceania|hCoV-19/Australia/VIC142/2020|EPI ISL 419839|B.1|Australia|2020-03-16	Oceania|hCoV-19/Australia/NSW369/2020|EPI ISL 451630|B.1.5|Australia|2020-04-20	0.0001020467	Oceania
Oceania|hCoV-19/Australia/NSW2151/2020|EPI ISL 500631|B|Australia|2020-03-16	Oceania|hCoV-19/Australia/NSW369/2020|EPI ISL 451630|B.1.5|Australia|2020-04-20	0.0001360627	Oceania
Oceania|hCoV-19/Australia/NSW2149/2020|EPI ISL 500630|B.1.1.10|Australia|2020-03-16	Oceania|hCoV-19/Australia/NSW369/2020|EPI ISL 451630|B.1.5|Australia|2020-04-20	0.0001700918	Oceania
Oceania|hCoV-19/New Zealand/20VR0993/2020|EPI ISL 456176|B|New Zealand|2020-03-16	Oceania|hCoV-19/Australia/NSW369/2020|EPI ISL 451630|B.1.5|Australia|2020-04-20	0.0001700913	Oceania
Oceania|hCoV-19/Australia/VIC143/2020|EPI ISL 419840|B.1.1|Australia|2020-03-16	Oceania|hCoV-19/Australia/NSW369/2020|EPI ISL 451630|B.1.5|Australia|2020-04-20	0.0001700868	Oceania
Oceania|hCoV-19/Australia/VIC96/2020|EPI ISL 419807|B|Australia|2020-03-16	Oceania|hCoV-19/Australia/NSW369/2020|EPI ISL 451630|B.1.5|Australia|2020-04-20	0.0001360702	Oceania
Oceania|hCoV-19/Australia/NSW58/2020|EPI ISL 417410|B.40|Australia|2020-03-16	Oceania|hCoV-19/Australia/NSW369/2020|EPI ISL 451630|B.1.5|Australia|2020-04-20	0.0002721688	Oceania
Oceania|hCoV-19/Australia/NSW57/2020|EPI ISL 417409|B.40|Australia|2020-03-16	Oceania|hCoV-19/Australia/NSW369/2020|EPI ISL 451630|B.1.5|Australia|2020-04-20	0.0003402251	Oceania
Oceania|hCoV-19/Australia/NSW104/2020|EPI ISL 427677|B.1.5|Australia|2020-03-16	Oceania|hCoV-19/Australia/NSW369/2020|EPI ISL 451630|B.1.5|Australia|2020-04-20	0.0000000000	Oceania
Oceania|hCoV-19/Australia/NSW75/2020|EPI ISL 427703|B.40|Australia|2020-03-16	Oceania|hCoV-19/Australia/NSW369/2020|EPI ISL 451630|B.1.5|Australia|2020-04-20	0.0002381358	Oceania
Oceania|hCoV-19/Australia/NSW88/2020|EPI ISL 427702|B.40|Australia|2020-03-16	Oceania|hCoV-19/Australia/NSW369/2020|EPI ISL 451630|B.1.5|Australia|2020-04-20	0.0003062016	Oceania
Oceania|hCoV-19/Australia/NSW158/2020|EPI ISL 427735|B.1.1|Australia|2020-03-16	Oceania|hCoV-19/Australia/NSW369/2020|EPI ISL 451630|B.1.5|Australia|2020-04-20	0.0001360667	Oceania
Oceania|hCoV-19/Australia/NSW111/2020|EPI ISL 427661|B.1.5|Australia|2020-03-16	Oceania|hCoV-19/Australia/NSW369/2020|EPI ISL 451630|B.1.5|Australia|2020-04-20	0.0000680274	Oceania
Oceania|hCoV-19/Australia/VIC146/2020|EPI ISL 419843|B.40|Australia|2020-03-17	Oceania|hCoV-19/Australia/NSW369/2020|EPI ISL 451630|B.1.5|Australia|2020-04-20	0.0002721608	Oceania
Oceania|hCoV-19/Australia/VIC327/2020|EPI ISL 426637|B.40|Australia|2020-03-17	Oceania|hCoV-19/Australia/NSW369/2020|EPI ISL 451630|B.1.5|Australia|2020-04-20	0.0002381356	Oceania
Oceania|hCoV-19/Australia/VIC157/2020|EPI ISL 419854|B.1|Australia|2020-03-17	Oceania|hCoV-19/Australia/NSW369/2020|EPI ISL 451630|B.1.5|Australia|2020-04-20	0.0000680253	Oceania
Oceania|hCoV-19/Australia/VIC151/2020|EPI ISL 419848|B|Australia|2020-03-17	Oceania|hCoV-19/Australia/NSW369/2020|EPI ISL 451630|B.1.5|Australia|2020-04-20	0.0003402249	Oceania
Oceania|hCoV-19/Australia/VIC154/2020|EPI ISL 419851|B.1.5|Australia|2020-03-17	Oceania|hCoV-19/Australia/NSW369/2020|EPI ISL 451630|B.1.5|Australia|2020-04-20	0.0000680253	Oceania
Oceania|hCoV-19/Australia/VIC144/2020|EPI ISL 419841|B.1.1|Australia|2020-03-17	Oceania|hCoV-19/Australia/NSW369/2020|EPI ISL 451630|B.1.5|Australia|2020-04-20	0.0001360666	Oceania
Oceania|hCoV-19/Australia/VIC148/2020|EPI ISL 419845|B.1|Australia|2020-03-17	Oceania|hCoV-19/Australia/NSW369/2020|EPI ISL 451630|B.1.5|Australia|2020-04-20	0.0000680265	Oceania
Oceania|hCoV-19/Australia/VIC153/2020|EPI ISL 419850|B.1.1|Australia|2020-03-17	Oceania|hCoV-19/Australia/NSW369/2020|EPI ISL 451630|B.1.5|Australia|2020-04-20	0.0001700868	Oceania
Oceania|hCoV-19/Australia/VIC152/2020|EPI ISL 419849|B|Australia|2020-03-17	Oceania|hCoV-19/Australia/NSW369/2020|EPI ISL 451630|B.1.5|Australia|2020-04-20	0.0002381356	Oceania
Oceania|hCoV-19/Australia/VIC106/2020|EPI ISL 419820|B.1.5|Australia|2020-03-17	Oceania|hCoV-19/Australia/NSW369/2020|EPI ISL 451630|B.1.5|Australia|2020-04-20	0.0001020401	Oceania
Oceania|hCoV-19/Australia/VIC329/2020|EPI ISL 426639|B.1.5|Australia|2020-03-17	Oceania|hCoV-19/Australia/NSW369/2020|EPI ISL 451630|B.1.5|Australia|2020-04-20	0.0000680297	Oceania
Oceania|hCoV-19/Australia/VIC149/2020|EPI ISL 419846|B.1|Australia|2020-03-17	Oceania|hCoV-19/Australia/NSW369/2020|EPI ISL 451630|B.1.5|Australia|2020-04-20	0.0001360714	Oceania
Oceania|hCoV-19/Australia/VIC156/2020|EPI ISL 419853|B.1.1|Australia|2020-03-17	Oceania|hCoV-19/Australia/NSW369/2020|EPI ISL 451630|B.1.5|Australia|2020-04-20	0.0001020479	Oceania
Oceania|hCoV-19/Australia/VIC155/2020|EPI ISL 419852|B.1|Australia|2020-03-17	Oceania|hCoV-19/Australia/NSW369/2020|EPI ISL 451630|B.1.5|Australia|2020-04-20	0.0001020419	Oceania
Oceania|hCoV-19/Australia/VIC105/2020|EPI ISL 419819|B.1.255|Australia|2020-03-17	Oceania|hCoV-19/Australia/NSW369/2020|EPI ISL 451630|B.1.5|Australia|2020-04-20	0.0001020419	Oceania
Oceania|hCoV-19/New Zealand/20VR0994/2020|EPI ISL 456177|B.31|New Zealand|2020-03-17	Oceania|hCoV-19/Australia/NSW369/2020|EPI ISL 451630|B.1.5|Australia|2020-04-20	0.0003402507	Oceania
Oceania|hCoV-19/Australia/NSW62/2020|EPI ISL 417412|B.3|Australia|2020-03-17	Oceania|hCoV-19/Australia/NSW369/2020|EPI ISL 451630|B.1.5|Australia|2020-04-20	0.0002041050	Oceania
Oceania|hCoV-19/Australia/SAP181/2020|EPI ISL 492122|B.1|Australia|2020-03-18	Oceania|hCoV-19/Australia/NSW369/2020|EPI ISL 451630|B.1.5|Australia|2020-04-20	0.0001020467	Oceania
Oceania|hCoV-19/Australia/QLDID924/2020|EPI ISL 418802|B.1.1|Australia|2020-03-18	Oceania|hCoV-19/Australia/NSW369/2020|EPI ISL 451630|B.1.5|Australia|2020-04-20	0.0001360666	Oceania
Oceania|hCoV-19/Australia/VIC174/2020|EPI ISL 419871|B.1.5|Australia|2020-03-18	Oceania|hCoV-19/Australia/NSW369/2020|EPI ISL 451630|B.1.5|Australia|2020-04-20	0.0000000000	Oceania
Oceania|hCoV-19/Australia/VIC166/2020|EPI ISL 419863|B.1|Australia|2020-03-18	Oceania|hCoV-19/Australia/NSW369/2020|EPI ISL 451630|B.1.5|Australia|2020-04-20	0.0001360690	Oceania
Oceania|hCoV-19/Australia/SAP159/2020|EPI ISL 492116|B.1.1|Australia|2020-03-18	Oceania|hCoV-19/Australia/NSW369/2020|EPI ISL 451630|B.1.5|Australia|2020-04-20	0.0002041275	Oceania
Oceania|hCoV-19/Australia/VIC170/2020|EPI ISL 419867|B.1.5|Australia|2020-03-18	Oceania|hCoV-19/Australia/NSW369/2020|EPI ISL 451630|B.1.5|Australia|2020-04-20	0.0001020372	Oceania
Oceania|hCoV-19/Australia/VIC163/2020|EPI ISL 419860|B.1.1|Australia|2020-03-18	Oceania|hCoV-19/Australia/NSW369/2020|EPI ISL 451630|B.1.5|Australia|2020-04-20	0.0001700948	Oceania
Oceania|hCoV-19/Australia/VIC176/2020|EPI ISL 419873|B.31|Australia|2020-03-18	Oceania|hCoV-19/Australia/NSW369/2020|EPI ISL 451630|B.1.5|Australia|2020-04-20	0.0003062103	Oceania
Oceania|hCoV-19/Australia/VIC171/2020|EPI ISL 419868|B.40|Australia|2020-03-18	Oceania|hCoV-19/Australia/NSW369/2020|EPI ISL 451630|B.1.5|Australia|2020-04-20	0.0004083249	Oceania
Oceania|hCoV-19/Australia/QLDID926/2020|EPI ISL 418804|B.1.1|Australia|2020-03-18	Oceania|hCoV-19/Australia/NSW369/2020|EPI ISL 451630|B.1.5|Australia|2020-04-20	0.0001700948	Oceania
Oceania|hCoV-19/Australia/VIC172/2020|EPI ISL 419869|B.40|Australia|2020-03-18	Oceania|hCoV-19/Australia/NSW369/2020|EPI ISL 451630|B.1.5|Australia|2020-04-20	0.0003402408	Oceania
Oceania|hCoV-19/Australia/VIC158/2020|EPI ISL 419855|B.1|Australia|2020-03-18	Oceania|hCoV-19/Australia/NSW369/2020|EPI ISL 451630|B.1.5|Australia|2020-04-20	0.0002041216	Oceania
Oceania|hCoV-19/Australia/QLDID925/2020|EPI ISL 418803|B.1|Australia|2020-03-18	Oceania|hCoV-19/Australia/NSW369/2020|EPI ISL 451630|B.1.5|Australia|2020-04-20	0.0000680265	Oceania
Oceania|hCoV-19/Australia/VIC178/2020|EPI ISL 419875|B.1.1|Australia|2020-03-18	Oceania|hCoV-19/Australia/NSW369/2020|EPI ISL 451630|B.1.5|Australia|2020-04-20	0.0001700868	Oceania
Oceania|hCoV-19/Australia/VIC109/2020|EPI ISL 419718|B.1.1|Australia|2020-03-18	Oceania|hCoV-19/Australia/NSW369/2020|EPI ISL 451630|B.1.5|Australia|2020-04-20	0.0001020479	Oceania
Oceania|hCoV-19/New Zealand/20VR0760/2020|EPI ISL 456165|B.1.5|New Zealand|2020-03-18	Oceania|hCoV-19/Australia/NSW369/2020|EPI ISL 451630|B.1.5|Australia|2020-04-20	0.0000340120	Oceania
Oceania|hCoV-19/New Zealand/20VR0770/2020|EPI ISL 456168|B.39|New Zealand|2020-03-18	Oceania|hCoV-19/Australia/NSW369/2020|EPI ISL 451630|B.1.5|Australia|2020-04-20	0.0003402347	Oceania
Oceania|hCoV-19/Australia/SAP186/2020|EPI ISL 492125|B.1|Australia|2020-03-19	Oceania|hCoV-19/Australia/NSW369/2020|EPI ISL 451630|B.1.5|Australia|2020-04-20	0.0001360714	Oceania
Oceania|hCoV-19/Australia/SAP368/2020|EPI ISL 492133|B.1.1|Australia|2020-03-19	Oceania|hCoV-19/Australia/NSW369/2020|EPI ISL 451630|B.1.5|Australia|2020-04-20	0.0001360706	Oceania
Oceania|hCoV-19/Australia/NSW2169/2020|EPI ISL 500640|B.6|Australia|2020-03-19	Oceania|hCoV-19/Australia/NSW369/2020|EPI ISL 451630|B.1.5|Australia|2020-04-20	0.0003742660	Oceania
Oceania|hCoV-19/Australia/VIC186/2020|EPI ISL 419882|B.40|Australia|2020-03-19	Oceania|hCoV-19/Australia/NSW369/2020|EPI ISL 451630|B.1.5|Australia|2020-04-20	0.0002721686	Oceania
Oceania|hCoV-19/Australia/VIC184/2020|EPI ISL 419880|B.1|Australia|2020-03-19	Oceania|hCoV-19/Australia/NSW369/2020|EPI ISL 451630|B.1.5|Australia|2020-04-20	0.0001020419	Oceania
Oceania|hCoV-19/Australia/VIC203/2020|EPI ISL 419898|B.40|Australia|2020-03-19	Oceania|hCoV-19/Australia/NSW369/2020|EPI ISL 451630|B.1.5|Australia|2020-04-20	0.0004423405	Oceania
Oceania|hCoV-19/Australia/SAP395/2020|EPI ISL 492160|B.1.1|Australia|2020-03-19	Oceania|hCoV-19/Australia/NSW369/2020|EPI ISL 451630|B.1.5|Australia|2020-04-20	0.0001700918	Oceania
Oceania|hCoV-19/New Zealand/20VR1110/2020|EPI ISL 456191|B.1.5|New Zealand|2020-03-19	Oceania|hCoV-19/Australia/NSW369/2020|EPI ISL 451630|B.1.5|Australia|2020-04-20	0.0001020514	Oceania
Oceania|hCoV-19/Australia/VIC180/2020|EPI ISL 419877|B|Australia|2020-03-19	Oceania|hCoV-19/Australia/NSW369/2020|EPI ISL 451630|B.1.5|Australia|2020-04-20	0.0001360563	Oceania
Oceania|hCoV-19/Australia/WA36/2020|EPI ISL 470853|B.39|Australia|2020-03-19	Oceania|hCoV-19/Australia/NSW369/2020|EPI ISL 451630|B.1.5|Australia|2020-04-20	0.0003402248	Oceania
Oceania|hCoV-19/Australia/VIC192/2020|EPI ISL 419888|B.1|Australia|2020-03-19	Oceania|hCoV-19/Australia/NSW369/2020|EPI ISL 451630|B.1.5|Australia|2020-04-20	0.0000340120	Oceania
Oceania|hCoV-19/Australia/VIC201/2020|EPI ISL 419896|B.1|Australia|2020-03-19	Oceania|hCoV-19/Australia/NSW369/2020|EPI ISL 451630|B.1.5|Australia|2020-04-20	0.0001020419	Oceania
Oceania|hCoV-19/Australia/VIC188/2020|EPI ISL 419884|B.6|Australia|2020-03-19	Oceania|hCoV-19/Australia/NSW369/2020|EPI ISL 451630|B.1.5|Australia|2020-04-20	0.0003402408	Oceania
Oceania|hCoV-19/Australia/SAP036/2020|EPI ISL 450194|B.1|Australia|2020-03-19	Oceania|hCoV-19/Australia/NSW369/2020|EPI ISL 451630|B.1.5|Australia|2020-04-20	0.0001020467	Oceania
Oceania|hCoV-19/Australia/VIC190/2020|EPI ISL 419886|B.1.1|Australia|2020-03-19	Oceania|hCoV-19/Australia/NSW369/2020|EPI ISL 451630|B.1.5|Australia|2020-04-20	0.0001020479	Oceania
Oceania|hCoV-19/Australia/SAP372/2020|EPI ISL 492137|B.1|Australia|2020-03-19	Oceania|hCoV-19/Australia/NSW369/2020|EPI ISL 451630|B.1.5|Australia|2020-04-20	0.0001020449	Oceania
Oceania|hCoV-19/Australia/VIC191/2020|EPI ISL 419887|B.1.1|Australia|2020-03-19	Oceania|hCoV-19/Australia/NSW369/2020|EPI ISL 451630|B.1.5|Australia|2020-04-20	0.0001700868	Oceania
Oceania|hCoV-19/Australia/VIC218/2020|EPI ISL 419913|B.40|Australia|2020-03-20	Oceania|hCoV-19/Australia/NSW369/2020|EPI ISL 451630|B.1.5|Australia|2020-04-20	0.0004423406	Oceania
Oceania|hCoV-19/Australia/SAP397/2020|EPI ISL 492162|B.1.5|Australia|2020-03-20	Oceania|hCoV-19/Australia/NSW369/2020|EPI ISL 451630|B.1.5|Australia|2020-04-20	0.0000680253	Oceania
Oceania|hCoV-19/Guam/GU NHG 03/2020|EPI ISL 445000|B.6|Guam|2020-03-20	Oceania|hCoV-19/Australia/NSW369/2020|EPI ISL 451630|B.1.5|Australia|2020-04-20	0.0003062014	Oceania
Oceania|hCoV-19/Australia/VIC123/2020|EPI ISL 419731|B.1.1|Australia|2020-03-20	Oceania|hCoV-19/Australia/NSW369/2020|EPI ISL 451630|B.1.5|Australia|2020-04-20	0.0002041239	Oceania
Oceania|hCoV-19/Australia/SAP374/2020|EPI ISL 492139|B.1|Australia|2020-03-20	Oceania|hCoV-19/Australia/NSW369/2020|EPI ISL 451630|B.1.5|Australia|2020-04-20	0.0001700849	Oceania
Oceania|hCoV-19/Australia/SAP386/2020|EPI ISL 492151|B.1.1|Australia|2020-03-20	Oceania|hCoV-19/Australia/NSW369/2020|EPI ISL 451630|B.1.5|Australia|2020-04-20	0.0001360706	Oceania
Oceania|hCoV-19/Australia/SAP380/2020|EPI ISL 492145|B.6|Australia|2020-03-20	Oceania|hCoV-19/Australia/NSW369/2020|EPI ISL 451630|B.1.5|Australia|2020-04-20	0.0003062014	Oceania
Oceania|hCoV-19/Australia/VIC129/2020|EPI ISL 419732|B|Australia|2020-03-20	Oceania|hCoV-19/Australia/NSW369/2020|EPI ISL 451630|B.1.5|Australia|2020-04-20	0.0001360702	Oceania
Oceania|hCoV-19/Australia/VIC214/2020|EPI ISL 419909|B.1|Australia|2020-03-20	Oceania|hCoV-19/Australia/NSW369/2020|EPI ISL 451630|B.1.5|Australia|2020-04-20	0.0001020449	Oceania
Oceania|hCoV-19/Australia/VIC339/2020|EPI ISL 426648|B.1.1.71|Australia|2020-03-20	Oceania|hCoV-19/Australia/NSW369/2020|EPI ISL 451630|B.1.5|Australia|2020-04-20	0.0001700948	Oceania
Oceania|hCoV-19/Australia/VIC342/2020|EPI ISL 426651|B.31|Australia|2020-03-20	Oceania|hCoV-19/Australia/NSW369/2020|EPI ISL 451630|B.1.5|Australia|2020-04-20	0.0003742901	Oceania
Oceania|hCoV-19/Australia/NSW2043/2020|EPI ISL 500614|B.1.98|Australia|2020-03-20	Oceania|hCoV-19/Australia/NSW369/2020|EPI ISL 451630|B.1.5|Australia|2020-04-20	0.0000340110	Oceania
Oceania|hCoV-19/New Zealand/20VR1276/2020|EPI ISL 456201|B.31|New Zealand|2020-03-20	Oceania|hCoV-19/Australia/NSW369/2020|EPI ISL 451630|B.1.5|Australia|2020-04-20	0.0004764128	Oceania
Oceania|hCoV-19/Australia/VIC216/2020|EPI ISL 419911|B.1|Australia|2020-03-20	Oceania|hCoV-19/Australia/NSW369/2020|EPI ISL 451630|B.1.5|Australia|2020-04-20	0.0001020419	Oceania
Oceania|hCoV-19/Australia/VIC341/2020|EPI ISL 426650|B.1.5|Australia|2020-03-20	Oceania|hCoV-19/Australia/NSW369/2020|EPI ISL 451630|B.1.5|Australia|2020-04-20	0.0001020431	Oceania
Oceania|hCoV-19/Australia/VIC211/2020|EPI ISL 419906|B.1|Australia|2020-03-20	Oceania|hCoV-19/Australia/NSW369/2020|EPI ISL 451630|B.1.5|Australia|2020-04-20	0.0001020467	Oceania
Oceania|hCoV-19/Australia/VIC114/2020|EPI ISL 419725|B.1.5|Australia|2020-03-20	Oceania|hCoV-19/Australia/NSW369/2020|EPI ISL 451630|B.1.5|Australia|2020-04-20	0.0000340120	Oceania
Oceania|hCoV-19/Australia/NSW2207/2020|EPI ISL 500665|B.1.1|Australia|2020-03-21	Oceania|hCoV-19/Australia/NSW369/2020|EPI ISL 451630|B.1.5|Australia|2020-04-20	0.0001360730	Oceania
Oceania|hCoV-19/Australia/VIC234/2020|EPI ISL 419929|B.1.272|Australia|2020-03-21	Oceania|hCoV-19/Australia/NSW369/2020|EPI ISL 451630|B.1.5|Australia|2020-04-20	0.0001360651	Oceania
Oceania|hCoV-19/Australia/SAP370/2020|EPI ISL 492135|B.1.5|Australia|2020-03-21	Oceania|hCoV-19/Australia/NSW369/2020|EPI ISL 451630|B.1.5|Australia|2020-04-20	0.0001020449	Oceania
Oceania|hCoV-19/Australia/VIC236/2020|EPI ISL 419931|B.1|Australia|2020-03-21	Oceania|hCoV-19/Australia/NSW369/2020|EPI ISL 451630|B.1.5|Australia|2020-04-20	0.0001020449	Oceania
Oceania|hCoV-19/Australia/VIC249/2020|EPI ISL 419944|B.1.1.254|Australia|2020-03-21	Oceania|hCoV-19/Australia/NSW369/2020|EPI ISL 451630|B.1.5|Australia|2020-04-20	0.0001700918	Oceania
Oceania|hCoV-19/Australia/VIC242/2020|EPI ISL 419937|B|Australia|2020-03-21	Oceania|hCoV-19/Australia/NSW369/2020|EPI ISL 451630|B.1.5|Australia|2020-04-20	0.0001360702	Oceania
Oceania|hCoV-19/Australia/VIC238/2020|EPI ISL 419933|B.1.1|Australia|2020-03-21	Oceania|hCoV-19/Australia/NSW369/2020|EPI ISL 451630|B.1.5|Australia|2020-04-20	0.0001020479	Oceania
Oceania|hCoV-19/Australia/VIC354/2020|EPI ISL 426662|B.1.1.1|Australia|2020-03-21	Oceania|hCoV-19/Australia/NSW369/2020|EPI ISL 451630|B.1.5|Australia|2020-04-20	0.0003742770	Oceania
Oceania|hCoV-19/Australia/VIC258/2020|EPI ISL 419951|B.1|Australia|2020-03-21	Oceania|hCoV-19/Australia/NSW369/2020|EPI ISL 451630|B.1.5|Australia|2020-04-20	0.0001360587	Oceania
Oceania|hCoV-19/Australia/VIC353/2020|EPI ISL 426661|B.1.1|Australia|2020-03-21	Oceania|hCoV-19/Australia/NSW369/2020|EPI ISL 451630|B.1.5|Australia|2020-04-20	0.0001360666	Oceania
Oceania|hCoV-19/Australia/NSW2259/2020|EPI ISL 500696|B.1.1|Australia|2020-03-21	Oceania|hCoV-19/Australia/NSW369/2020|EPI ISL 451630|B.1.5|Australia|2020-04-20	0.0001700948	Oceania
Oceania|hCoV-19/Australia/VIC261/2020|EPI ISL 419954|B.1|Australia|2020-03-21	Oceania|hCoV-19/Australia/NSW369/2020|EPI ISL 451630|B.1.5|Australia|2020-04-20	0.0001020419	Oceania
Oceania|hCoV-19/Australia/VIC237/2020|EPI ISL 419932|B.6|Australia|2020-03-21	Oceania|hCoV-19/Australia/NSW369/2020|EPI ISL 451630|B.1.5|Australia|2020-04-20	0.0004083059	Oceania
Oceania|hCoV-19/Australia/VIC246/2020|EPI ISL 419941|B.1|Australia|2020-03-21	Oceania|hCoV-19/Australia/NSW369/2020|EPI ISL 451630|B.1.5|Australia|2020-04-20	0.0001360714	Oceania
Oceania|hCoV-19/Australia/VIC230/2020|EPI ISL 419925|B.1.1|Australia|2020-03-21	Oceania|hCoV-19/Australia/NSW369/2020|EPI ISL 451630|B.1.5|Australia|2020-04-20	0.0001360944	Oceania
Oceania|hCoV-19/Australia/SAP382/2020|EPI ISL 492147|B.40|Australia|2020-03-21	Oceania|hCoV-19/Australia/NSW369/2020|EPI ISL 451630|B.1.5|Australia|2020-04-20	0.0002721686	Oceania
Oceania|hCoV-19/Australia/VIC243/2020|EPI ISL 419938|B.1|Australia|2020-03-21	Oceania|hCoV-19/Australia/NSW369/2020|EPI ISL 451630|B.1.5|Australia|2020-04-20	0.0001360587	Oceania
Oceania|hCoV-19/Australia/VIC362/2020|EPI ISL 426670|B.1.1|Australia|2020-03-22	Oceania|hCoV-19/Australia/NSW369/2020|EPI ISL 451630|B.1.5|Australia|2020-04-20	0.0001700918	Oceania
Oceania|hCoV-19/Australia/VIC275/2020|EPI ISL 419968|B.1|Australia|2020-03-22	Oceania|hCoV-19/Australia/NSW369/2020|EPI ISL 451630|B.1.5|Australia|2020-04-20	0.0000680265	Oceania
Oceania|hCoV-19/Australia/VIC373/2020|EPI ISL 426680|B|Australia|2020-03-22	Oceania|hCoV-19/Australia/NSW369/2020|EPI ISL 451630|B.1.5|Australia|2020-04-20	0.0001020419	Oceania
Oceania|hCoV-19/Australia/VIC269/2020|EPI ISL 419962|B.1.1|Australia|2020-03-22	Oceania|hCoV-19/Australia/NSW369/2020|EPI ISL 451630|B.1.5|Australia|2020-04-20	0.0001700868	Oceania
Oceania|hCoV-19/Australia/VIC367/2020|EPI ISL 426675|A.2|Australia|2020-03-22	Oceania|hCoV-19/Australia/NSW369/2020|EPI ISL 451630|B.1.5|Australia|2020-04-20	0.0003742617	Oceania
Oceania|hCoV-19/Australia/VIC285/2020|EPI ISL 419976|B.1.5|Australia|2020-03-22	Oceania|hCoV-19/Australia/NSW369/2020|EPI ISL 451630|B.1.5|Australia|2020-04-20	0.0000340110	Oceania
Oceania|hCoV-19/Australia/VIC278/2020|EPI ISL 419971|B.1.5|Australia|2020-03-22	Oceania|hCoV-19/Australia/NSW369/2020|EPI ISL 451630|B.1.5|Australia|2020-04-20	0.0001020401	Oceania
Oceania|hCoV-19/Australia/QLD1010/2020|EPI ISL 530270|B.6|Australia|2020-03-22	Oceania|hCoV-19/Australia/NSW369/2020|EPI ISL 451630|B.1.5|Australia|2020-04-20	0.0003402249	Oceania
Oceania|hCoV-19/Australia/NSW2265/2020|EPI ISL 500700|B.1.370|Australia|2020-03-22	Oceania|hCoV-19/Australia/NSW369/2020|EPI ISL 451630|B.1.5|Australia|2020-04-20	0.0001361004	Oceania
Oceania|hCoV-19/Australia/VIC276/2020|EPI ISL 419969|B.6|Australia|2020-03-22	Oceania|hCoV-19/Australia/NSW369/2020|EPI ISL 451630|B.1.5|Australia|2020-04-20	0.0003742617	Oceania
Oceania|hCoV-19/Australia/SAP383/2020|EPI ISL 492148|B.1.5|Australia|2020-03-22	Oceania|hCoV-19/Australia/NSW369/2020|EPI ISL 451630|B.1.5|Australia|2020-04-20	0.0000680253	Oceania
Oceania|hCoV-19/Australia/ACT0071/2020|EPI ISL 498531|B.40|Australia|2020-03-22	Oceania|hCoV-19/Australia/NSW369/2020|EPI ISL 451630|B.1.5|Australia|2020-04-20	0.0003402468	Oceania
Oceania|hCoV-19/Australia/VIC134/2020|EPI ISL 419827|B.1.1|Australia|2020-03-22	Oceania|hCoV-19/Australia/NSW369/2020|EPI ISL 451630|B.1.5|Australia|2020-04-20	0.0001700948	Oceania
Oceania|hCoV-19/Australia/VIC283/2020|EPI ISL 419974|B.1|Australia|2020-03-22	Oceania|hCoV-19/Australia/NSW369/2020|EPI ISL 451630|B.1.5|Australia|2020-04-20	0.0001020467	Oceania
Oceania|hCoV-19/Australia/NSW2244/2020|EPI ISL 500684|B.1|Australia|2020-03-22	Oceania|hCoV-19/Australia/NSW369/2020|EPI ISL 451630|B.1.5|Australia|2020-04-20	0.0001020467	Oceania
Oceania|hCoV-19/Australia/VIC267/2020|EPI ISL 419960|B.1|Australia|2020-03-22	Oceania|hCoV-19/Australia/NSW369/2020|EPI ISL 451630|B.1.5|Australia|2020-04-20	0.0001020467	Oceania
Oceania|hCoV-19/Australia/VIC287/2020|EPI ISL 419978|B.1|Australia|2020-03-22	Oceania|hCoV-19/Australia/NSW369/2020|EPI ISL 451630|B.1.5|Australia|2020-04-20	0.0001020419	Oceania
Oceania|hCoV-19/New Zealand/20VR1451/2020|EPI ISL 456218|B.3|New Zealand|2020-03-23	Oceania|hCoV-19/Australia/NSW369/2020|EPI ISL 451630|B.1.5|Australia|2020-04-20	0.0002721590	Oceania
Oceania|hCoV-19/Australia/VIC299/2020|EPI ISL 419990|B.40|Australia|2020-03-23	Oceania|hCoV-19/Australia/NSW369/2020|EPI ISL 451630|B.1.5|Australia|2020-04-20	0.0002381356	Oceania
Oceania|hCoV-19/Australia/SAP336/2020|EPI ISL 483113|B.1.5|Australia|2020-03-23	Oceania|hCoV-19/Australia/NSW369/2020|EPI ISL 451630|B.1.5|Australia|2020-04-20	0.0000340126	Oceania
Oceania|hCoV-19/Australia/QLDID938/2020|EPI ISL 444612|B.1|Australia|2020-03-23	Oceania|hCoV-19/Australia/NSW369/2020|EPI ISL 451630|B.1.5|Australia|2020-04-20	0.0001020419	Oceania
Oceania|hCoV-19/Australia/VIC384/2020|EPI ISL 426691|B.1.5|Australia|2020-03-23	Oceania|hCoV-19/Australia/NSW369/2020|EPI ISL 451630|B.1.5|Australia|2020-04-20	0.0001020449	Oceania
Oceania|hCoV-19/Australia/VIC309/2020|EPI ISL 420000|B.1.1|Australia|2020-03-23	Oceania|hCoV-19/Australia/NSW369/2020|EPI ISL 451630|B.1.5|Australia|2020-04-20	0.0001020479	Oceania
Oceania|hCoV-19/Australia/VIC308/2020|EPI ISL 419999|B.1|Australia|2020-03-23	Oceania|hCoV-19/Australia/NSW369/2020|EPI ISL 451630|B.1.5|Australia|2020-04-20	0.0001700898	Oceania
Oceania|hCoV-19/Australia/VIC383/2020|EPI ISL 426690|B.1|Australia|2020-03-23	Oceania|hCoV-19/Australia/NSW369/2020|EPI ISL 451630|B.1.5|Australia|2020-04-20	0.0001360587	Oceania
Oceania|hCoV-19/New Zealand/20VR1796/2020|EPI ISL 456255|B.1|New Zealand|2020-03-23	Oceania|hCoV-19/Australia/NSW369/2020|EPI ISL 451630|B.1.5|Australia|2020-04-20	0.0001700978	Oceania
Oceania|hCoV-19/Australia/VIC530/2020|EPI ISL 426796|B.1|Australia|2020-03-23	Oceania|hCoV-19/Australia/NSW369/2020|EPI ISL 451630|B.1.5|Australia|2020-04-20	0.0000680253	Oceania
Oceania|hCoV-19/Australia/VIC301/2020|EPI ISL 419992|B.40|Australia|2020-03-23	Oceania|hCoV-19/Australia/NSW369/2020|EPI ISL 451630|B.1.5|Australia|2020-04-20	0.0002381356	Oceania
Oceania|hCoV-19/Australia/VIC389/2020|EPI ISL 426696|B|Australia|2020-03-23	Oceania|hCoV-19/Australia/NSW369/2020|EPI ISL 451630|B.1.5|Australia|2020-04-20	0.0003062157	Oceania
Oceania|hCoV-19/New Zealand/20VR1618/2020|EPI ISL 456228|B.1.1.254|New Zealand|2020-03-23	Oceania|hCoV-19/Australia/NSW369/2020|EPI ISL 451630|B.1.5|Australia|2020-04-20	0.0001700918	Oceania
Oceania|hCoV-19/New Zealand/20VR1626/2020|EPI ISL 456236|B.31|New Zealand|2020-03-23	Oceania|hCoV-19/Australia/NSW369/2020|EPI ISL 451630|B.1.5|Australia|2020-04-20	0.0004083250	Oceania
Oceania|hCoV-19/Australia/VIC300/2020|EPI ISL 419991|B.1.5|Australia|2020-03-23	Oceania|hCoV-19/Australia/NSW369/2020|EPI ISL 451630|B.1.5|Australia|2020-04-20	0.0001020401	Oceania
Oceania|hCoV-19/Australia/VIC296/2020|EPI ISL 419987|B.1.1|Australia|2020-03-23	Oceania|hCoV-19/Australia/NSW369/2020|EPI ISL 451630|B.1.5|Australia|2020-04-20	0.0001700948	Oceania
Oceania|hCoV-19/Australia/VIC312/2020|EPI ISL 420003|B.1|Australia|2020-03-23	Oceania|hCoV-19/Australia/NSW369/2020|EPI ISL 451630|B.1.5|Australia|2020-04-20	0.0001360651	Oceania
Oceania|hCoV-19/Australia/QLD985/2020|EPI ISL 530265|B.1|Australia|2020-03-24	Oceania|hCoV-19/Australia/NSW369/2020|EPI ISL 451630|B.1.5|Australia|2020-04-20	0.0001020467	Oceania
Oceania|hCoV-19/Australia/QLDID941/2020|EPI ISL 447594|B.1.1|Australia|2020-03-24	Oceania|hCoV-19/Australia/NSW369/2020|EPI ISL 451630|B.1.5|Australia|2020-04-20	0.0001360730	Oceania
Oceania|hCoV-19/Australia/VIC13741/2020|EPI ISL 563820|B.40|Australia|2020-03-24	Oceania|hCoV-19/Australia/NSW369/2020|EPI ISL 451630|B.1.5|Australia|2020-04-20	0.0003402249	Oceania
Oceania|hCoV-19/Australia/VIC395/2020|EPI ISL 426698|B.1|Australia|2020-03-24	Oceania|hCoV-19/Australia/NSW369/2020|EPI ISL 451630|B.1.5|Australia|2020-04-20	0.0002381399	Oceania
Oceania|hCoV-19/New Zealand/20VR1581/2020|EPI ISL 456223|B.1.1|New Zealand|2020-03-24	Oceania|hCoV-19/Australia/NSW369/2020|EPI ISL 451630|B.1.5|Australia|2020-04-20	0.0001700948	Oceania
Oceania|hCoV-19/Australia/VIC315/2020|EPI ISL 420006|B.1.1|Australia|2020-03-24	Oceania|hCoV-19/Australia/NSW369/2020|EPI ISL 451630|B.1.5|Australia|2020-04-20	0.0001360666	Oceania
Oceania|hCoV-19/Australia/VIC541/2020|EPI ISL 426806|B.1.5|Australia|2020-03-24	Oceania|hCoV-19/Australia/NSW369/2020|EPI ISL 451630|B.1.5|Australia|2020-04-20	0.0000680265	Oceania
Oceania|hCoV-19/Australia/VIC449/2020|EPI ISL 426745|B.1|Australia|2020-03-24	Oceania|hCoV-19/Australia/NSW369/2020|EPI ISL 451630|B.1.5|Australia|2020-04-20	0.0001020467	Oceania
Oceania|hCoV-19/Australia/VIC394/2020|EPI ISL 426697|B.1.1.296|Australia|2020-03-24	Oceania|hCoV-19/Australia/NSW369/2020|EPI ISL 451630|B.1.5|Australia|2020-04-20	0.0002041275	Oceania
Oceania|hCoV-19/Australia/SAP244/2020|EPI ISL 468002|B.1.1.1|Australia|2020-03-24	Oceania|hCoV-19/Australia/NSW369/2020|EPI ISL 451630|B.1.5|Australia|2020-04-20	0.0002721766	Oceania
Oceania|hCoV-19/Guam/GU-NHG-02/2020|EPI ISL 444610|B.6|Guam|2020-03-24	Oceania|hCoV-19/Australia/NSW369/2020|EPI ISL 451630|B.1.5|Australia|2020-04-20	0.0002721607	Oceania
Oceania|hCoV-19/Australia/VIC325/2020|EPI ISL 420016|B.31|Australia|2020-03-24	Oceania|hCoV-19/Australia/NSW369/2020|EPI ISL 451630|B.1.5|Australia|2020-04-20	0.0003742901	Oceania
Oceania|hCoV-19/Australia/VIC321/2020|EPI ISL 420012|B.1|Australia|2020-03-24	Oceania|hCoV-19/Australia/NSW369/2020|EPI ISL 451630|B.1.5|Australia|2020-04-20	0.0001020419	Oceania
Oceania|hCoV-19/Australia/WA56/2020|EPI ISL 470873|B.1|Australia|2020-03-24	Oceania|hCoV-19/Australia/NSW369/2020|EPI ISL 451630|B.1.5|Australia|2020-04-20	0.0001361083	Oceania
Oceania|hCoV-19/Australia/VIC540/2020|EPI ISL 426805|B.1|Australia|2020-03-24	Oceania|hCoV-19/Australia/NSW369/2020|EPI ISL 451630|B.1.5|Australia|2020-04-20	0.0002381399	Oceania
Oceania|hCoV-19/Australia/QLD986/2020|EPI ISL 530266|B.1.5|Australia|2020-03-24	Oceania|hCoV-19/Australia/NSW369/2020|EPI ISL 451630|B.1.5|Australia|2020-04-20	0.0000680253	Oceania
Oceania|hCoV-19/Australia/QLDID939/2020|EPI ISL 444793|B.1.265|Australia|2020-03-24	Oceania|hCoV-19/Australia/NSW369/2020|EPI ISL 451630|B.1.5|Australia|2020-04-20	0.0001360790	Oceania
Oceania|hCoV-19/Australia/VIC555/2020|EPI ISL 426816|B.1.3|Australia|2020-03-25	Oceania|hCoV-19/Australia/NSW369/2020|EPI ISL 451630|B.1.5|Australia|2020-04-20	0.0001360726	Oceania
Oceania|hCoV-19/Australia/QLDID935/2020|EPI ISL 436097|B.1.5|Australia|2020-03-25	Oceania|hCoV-19/Australia/NSW369/2020|EPI ISL 451630|B.1.5|Australia|2020-04-20	0.0001020449	Oceania
Oceania|hCoV-19/Australia/VIC548/2020|EPI ISL 426811|B.1.1|Australia|2020-03-25	Oceania|hCoV-19/Australia/NSW369/2020|EPI ISL 451630|B.1.5|Australia|2020-04-20	0.0001360730	Oceania
Oceania|hCoV-19/Australia/SAP242/2020|EPI ISL 468023|B.1|Australia|2020-03-25	Oceania|hCoV-19/Australia/NSW369/2020|EPI ISL 451630|B.1.5|Australia|2020-04-20	0.0001020419	Oceania
Oceania|hCoV-19/Australia/VIC535/2020|EPI ISL 426801|B|Australia|2020-03-25	Oceania|hCoV-19/Australia/NSW369/2020|EPI ISL 451630|B.1.5|Australia|2020-04-20	0.0002041138	Oceania
Oceania|hCoV-19/New Zealand/20VR1765/2020|EPI ISL 536789|B.31|New Zealand|2020-03-25	Oceania|hCoV-19/Australia/NSW369/2020|EPI ISL 451630|B.1.5|Australia|2020-04-20	0.0004083250	Oceania
Oceania|hCoV-19/Australia/VIC597/2020|EPI ISL 426854|B.1.1|Australia|2020-03-25	Oceania|hCoV-19/Australia/NSW369/2020|EPI ISL 451630|B.1.5|Australia|2020-04-20	0.0001700948	Oceania
Oceania|hCoV-19/Australia/SAP256/2020|EPI ISL 468028|B.1|Australia|2020-03-25	Oceania|hCoV-19/Australia/NSW369/2020|EPI ISL 451630|B.1.5|Australia|2020-04-20	0.0001020419	Oceania
Oceania|hCoV-19/Australia/VIC566/2020|EPI ISL 426826|B.1|Australia|2020-03-25	Oceania|hCoV-19/Australia/NSW369/2020|EPI ISL 451630|B.1.5|Australia|2020-04-20	0.0000680265	Oceania
Oceania|hCoV-19/Australia/SAP273/2020|EPI ISL 468029|B.1.5|Australia|2020-03-25	Oceania|hCoV-19/Australia/NSW369/2020|EPI ISL 451630|B.1.5|Australia|2020-04-20	0.0000680253	Oceania
Oceania|hCoV-19/Australia/QLD962/2020|EPI ISL 530241|B.1|Australia|2020-03-25	Oceania|hCoV-19/Australia/NSW369/2020|EPI ISL 451630|B.1.5|Australia|2020-04-20	0.0000680265	Oceania
Oceania|hCoV-19/Australia/SAP263/2020|EPI ISL 468022|A|Australia|2020-03-25	Oceania|hCoV-19/Australia/NSW369/2020|EPI ISL 451630|B.1.5|Australia|2020-04-20	0.0003062049	Oceania
Oceania|hCoV-19/Australia/VIC571/2020|EPI ISL 426831|B.1.370|Australia|2020-03-25	Oceania|hCoV-19/Australia/NSW369/2020|EPI ISL 451630|B.1.5|Australia|2020-04-20	0.0001360587	Oceania
Oceania|hCoV-19/Australia/VIC561/2020|EPI ISL 426822|B.1.1|Australia|2020-03-25	Oceania|hCoV-19/Australia/NSW369/2020|EPI ISL 451630|B.1.5|Australia|2020-04-20	0.0002041180	Oceania
Oceania|hCoV-19/Australia/QLD960/2020|EPI ISL 530242|B.1.1|Australia|2020-03-25	Oceania|hCoV-19/Australia/NSW369/2020|EPI ISL 451630|B.1.5|Australia|2020-04-20	0.0001020479	Oceania
Oceania|hCoV-19/Australia/NSW166/2020|EPI ISL 427771|B.1.1|Australia|2020-03-25	Oceania|hCoV-19/Australia/NSW369/2020|EPI ISL 451630|B.1.5|Australia|2020-04-20	0.0001360731	Oceania
Oceania|hCoV-19/Australia/NSW221/2020|EPI ISL 451487|B.6|Australia|2020-03-25	Oceania|hCoV-19/Australia/NSW369/2020|EPI ISL 451630|B.1.5|Australia|2020-04-20	0.0004082752	Oceania
Oceania|hCoV-19/Australia/VIC617/2020|EPI ISL 426872|B.1|Australia|2020-03-26	Oceania|hCoV-19/Australia/NSW369/2020|EPI ISL 451630|B.1.5|Australia|2020-04-20	0.0001020467	Oceania
Oceania|hCoV-19/New Zealand/20VR1783/2020|EPI ISL 456252|B.31|New Zealand|2020-03-26	Oceania|hCoV-19/Australia/NSW369/2020|EPI ISL 451630|B.1.5|Australia|2020-04-20	0.0004423613	Oceania
Oceania|hCoV-19/Australia/NSW2435/2020|EPI ISL 527016|B.1.5|Australia|2020-03-26	Oceania|hCoV-19/Australia/NSW369/2020|EPI ISL 451630|B.1.5|Australia|2020-04-20	0.0000000000	Oceania
Oceania|hCoV-19/Australia/VIC942/2020|EPI ISL 430639|B.1|Australia|2020-03-26	Oceania|hCoV-19/Australia/NSW369/2020|EPI ISL 451630|B.1.5|Australia|2020-04-20	0.0001700849	Oceania
Oceania|hCoV-19/Australia/QLD1012/2020|EPI ISL 530272|B.40|Australia|2020-03-26	Oceania|hCoV-19/Australia/NSW369/2020|EPI ISL 451630|B.1.5|Australia|2020-04-20	0.0002721686	Oceania
Oceania|hCoV-19/Australia/SAP319/2020|EPI ISL 483099|B.1.1|Australia|2020-03-26	Oceania|hCoV-19/Australia/NSW369/2020|EPI ISL 451630|B.1.5|Australia|2020-04-20	0.0002041085	Oceania
Oceania|hCoV-19/Australia/SAP246/2020|EPI ISL 468014|B.1.153|Australia|2020-03-26	Oceania|hCoV-19/Australia/NSW369/2020|EPI ISL 451630|B.1.5|Australia|2020-04-20	0.0000680285	Oceania
Oceania|hCoV-19/New Zealand/20VR1773/2020|EPI ISL 456244|B.1.1|New Zealand|2020-03-26	Oceania|hCoV-19/Australia/NSW369/2020|EPI ISL 451630|B.1.5|Australia|2020-04-20	0.0001700948	Oceania
Oceania|hCoV-19/Guam/GU NHG 01/2020|EPI ISL 444998|B.6|Guam|2020-03-26	Oceania|hCoV-19/Australia/NSW369/2020|EPI ISL 451630|B.1.5|Australia|2020-04-20	0.0003742443	Oceania
Oceania|hCoV-19/Australia/QLD965/2020|EPI ISL 530244|B.1.5|Australia|2020-03-26	Oceania|hCoV-19/Australia/NSW369/2020|EPI ISL 451630|B.1.5|Australia|2020-04-20	0.0000680265	Oceania
Oceania|hCoV-19/Australia/VIC458/2020|EPI ISL 426752|B.1.255|Australia|2020-03-26	Oceania|hCoV-19/Australia/NSW369/2020|EPI ISL 451630|B.1.5|Australia|2020-04-20	0.0000680265	Oceania
Oceania|hCoV-19/Australia/SAP051/2020|EPI ISL 451090|B.1.255|Australia|2020-03-26	Oceania|hCoV-19/Australia/NSW369/2020|EPI ISL 451630|B.1.5|Australia|2020-04-20	0.0001360651	Oceania
Oceania|hCoV-19/Australia/SAP052/2020|EPI ISL 451091|B.1|Australia|2020-03-26	Oceania|hCoV-19/Australia/NSW369/2020|EPI ISL 451630|B.1.5|Australia|2020-04-20	0.0001020467	Oceania
Oceania|hCoV-19/Australia/QLDID940/2020|EPI ISL 444794|B.1|Australia|2020-03-26	Oceania|hCoV-19/Australia/NSW369/2020|EPI ISL 451630|B.1.5|Australia|2020-04-20	0.0001360651	Oceania
Oceania|hCoV-19/New Zealand/20VR1779/2020|EPI ISL 456248|B.1|New Zealand|2020-03-26	Oceania|hCoV-19/Australia/NSW369/2020|EPI ISL 451630|B.1.5|Australia|2020-04-20	0.0001360651	Oceania
Oceania|hCoV-19/Australia/VIC1995/2020|EPI ISL 521901|B.1.370|Australia|2020-03-26	Oceania|hCoV-19/Australia/NSW369/2020|EPI ISL 451630|B.1.5|Australia|2020-04-20	0.0001700849	Oceania
Oceania|hCoV-19/Australia/SAP221/2020|EPI ISL 468026|B.1.1|Australia|2020-03-26	Oceania|hCoV-19/Australia/NSW369/2020|EPI ISL 451630|B.1.5|Australia|2020-04-20	0.0001700868	Oceania
Oceania|hCoV-19/Australia/NSW220/2020|EPI ISL 451486|B|Australia|2020-03-26	Oceania|hCoV-19/Australia/NSW369/2020|EPI ISL 451630|B.1.5|Australia|2020-04-20	0.0003402251	Oceania
Oceania|hCoV-19/Australia/SAP310/2020|EPI ISL 483093|B|Australia|2020-03-27	Oceania|hCoV-19/Australia/NSW369/2020|EPI ISL 451630|B.1.5|Australia|2020-04-20	0.0002381358	Oceania
Oceania|hCoV-19/Australia/VIC668/2020|EPI ISL 426964|B|Australia|2020-03-27	Oceania|hCoV-19/Australia/NSW369/2020|EPI ISL 451630|B.1.5|Australia|2020-04-20	0.0003062014	Oceania
Oceania|hCoV-19/Australia/VIC667/2020|EPI ISL 426963|B.3|Australia|2020-03-27	Oceania|hCoV-19/Australia/NSW369/2020|EPI ISL 451630|B.1.5|Australia|2020-04-20	0.0002381342	Oceania
Oceania|hCoV-19/Australia/SAP327/2020|EPI ISL 483105|B.1|Australia|2020-03-27	Oceania|hCoV-19/Australia/NSW369/2020|EPI ISL 451630|B.1.5|Australia|2020-04-20	0.0002041745	Oceania
Oceania|hCoV-19/Australia/SAP056/2020|EPI ISL 451095|B.1|Australia|2020-03-27	Oceania|hCoV-19/Australia/NSW369/2020|EPI ISL 451630|B.1.5|Australia|2020-04-20	0.0000680265	Oceania
Oceania|hCoV-19/Australia/SAP331/2020|EPI ISL 483109|B.1.370|Australia|2020-03-27	Oceania|hCoV-19/Australia/NSW369/2020|EPI ISL 451630|B.1.5|Australia|2020-04-20	0.0001700770	Oceania
Oceania|hCoV-19/Australia/SAP309/2020|EPI ISL 483092|B|Australia|2020-03-27	Oceania|hCoV-19/Australia/NSW369/2020|EPI ISL 451630|B.1.5|Australia|2020-04-20	0.0002721607	Oceania
Oceania|hCoV-19/New Zealand/20VR1624/2020|EPI ISL 456234|B.1|New Zealand|2020-03-27	Oceania|hCoV-19/Australia/NSW369/2020|EPI ISL 451630|B.1.5|Australia|2020-04-20	0.0000680253	Oceania
Oceania|hCoV-19/Australia/VIC677/2020|EPI ISL 426972|B.1|Australia|2020-03-27	Oceania|hCoV-19/Australia/NSW369/2020|EPI ISL 451630|B.1.5|Australia|2020-04-20	0.0001360651	Oceania
Oceania|hCoV-19/Australia/SAP058/2020|EPI ISL 451097|B.1|Australia|2020-03-27	Oceania|hCoV-19/Australia/NSW369/2020|EPI ISL 451630|B.1.5|Australia|2020-04-20	0.0001020467	Oceania
Oceania|hCoV-19/Australia/VIC665/2020|EPI ISL 426961|B.1|Australia|2020-03-27	Oceania|hCoV-19/Australia/NSW369/2020|EPI ISL 451630|B.1.5|Australia|2020-04-20	0.0001020419	Oceania
Oceania|hCoV-19/Australia/VIC606/2020|EPI ISL 426861|B.1.255|Australia|2020-03-27	Oceania|hCoV-19/Australia/NSW369/2020|EPI ISL 451630|B.1.5|Australia|2020-04-20	0.0000680265	Oceania
Oceania|hCoV-19/New Zealand/20VR2581/2020|EPI ISL 548127|B.1.3|New Zealand|2020-03-27	Oceania|hCoV-19/Australia/NSW369/2020|EPI ISL 451630|B.1.5|Australia|2020-04-20	0.0002041085	Oceania
Oceania|hCoV-19/Australia/NSW305/2020|EPI ISL 451569|B.1|Australia|2020-03-27	Oceania|hCoV-19/Australia/NSW369/2020|EPI ISL 451630|B.1.5|Australia|2020-04-20	0.0001020420	Oceania
Oceania|hCoV-19/Australia/NSW261/2020|EPI ISL 451526|B.1.1|Australia|2020-03-27	Oceania|hCoV-19/Australia/NSW369/2020|EPI ISL 451630|B.1.5|Australia|2020-04-20	0.0001360667	Oceania
Oceania|hCoV-19/Australia/NSW233/2020|EPI ISL 451499|B.1.5|Australia|2020-03-27	Oceania|hCoV-19/Australia/NSW369/2020|EPI ISL 451630|B.1.5|Australia|2020-04-20	0.0001360667	Oceania
Oceania|hCoV-19/Australia/NSW278/2020|EPI ISL 451542|B.1.1|Australia|2020-03-27	Oceania|hCoV-19/Australia/NSW369/2020|EPI ISL 451630|B.1.5|Australia|2020-04-20	0.0001020479	Oceania
Oceania|hCoV-19/Australia/NSW234/2020|EPI ISL 451500|B.1.5|Australia|2020-03-27	Oceania|hCoV-19/Australia/NSW369/2020|EPI ISL 451630|B.1.5|Australia|2020-04-20	0.0000000000	Oceania
Oceania|hCoV-19/Australia/SAP061/2020|EPI ISL 451100|B.1|Australia|2020-03-28	Oceania|hCoV-19/Australia/NSW369/2020|EPI ISL 451630|B.1.5|Australia|2020-04-20	0.0001020467	Oceania
Oceania|hCoV-19/Australia/SAP334/2020|EPI ISL 483111|B.1.5|Australia|2020-03-28	Oceania|hCoV-19/Australia/NSW369/2020|EPI ISL 451630|B.1.5|Australia|2020-04-20	0.0001020449	Oceania
Oceania|hCoV-19/New Zealand/20VR1839/2020|EPI ISL 456280|B.31|New Zealand|2020-03-28	Oceania|hCoV-19/Australia/NSW369/2020|EPI ISL 451630|B.1.5|Australia|2020-04-20	0.0004083250	Oceania
Oceania|hCoV-19/Australia/VIC808/2020|EPI ISL 427082|B.31|Australia|2020-03-28	Oceania|hCoV-19/Australia/NSW369/2020|EPI ISL 451630|B.1.5|Australia|2020-04-20	0.0004763990	Oceania
Oceania|hCoV-19/Australia/VIC652/2020|EPI ISL 426948|B.1.5|Australia|2020-03-28	Oceania|hCoV-19/Australia/NSW369/2020|EPI ISL 451630|B.1.5|Australia|2020-04-20	0.0000000000	Oceania
Oceania|hCoV-19/Australia/SAP062/2020|EPI ISL 451101|B.1|Australia|2020-03-28	Oceania|hCoV-19/Australia/NSW369/2020|EPI ISL 451630|B.1.5|Australia|2020-04-20	0.0001020467	Oceania
Oceania|hCoV-19/Australia/VIC685/2020|EPI ISL 426980|B.40|Australia|2020-03-28	Oceania|hCoV-19/Australia/NSW369/2020|EPI ISL 451630|B.1.5|Australia|2020-04-20	0.0004423535	Oceania
Oceania|hCoV-19/Australia/VIC-CBA3/2020|EPI ISL 420877|B.1.1|Australia|2020-03-28	Oceania|hCoV-19/Australia/NSW369/2020|EPI ISL 451630|B.1.5|Australia|2020-04-20	0.0001700868	Oceania
Oceania|hCoV-19/Australia/VIC644/2020|EPI ISL 426940|B.1|Australia|2020-03-28	Oceania|hCoV-19/Australia/NSW369/2020|EPI ISL 451630|B.1.5|Australia|2020-04-20	0.0002041157	Oceania
Oceania|hCoV-19/Australia/NSW322/2020|EPI ISL 451584|B.1|Australia|2020-03-28	Oceania|hCoV-19/Australia/NSW369/2020|EPI ISL 451630|B.1.5|Australia|2020-04-20	0.0001020420	Oceania
Oceania|hCoV-19/Australia/NSW511/2020|EPI ISL 455051|B.1.5|Australia|2020-03-28	Oceania|hCoV-19/Australia/NSW369/2020|EPI ISL 451630|B.1.5|Australia|2020-04-20	0.0000000000	Oceania
Oceania|hCoV-19/Australia/NSW538/2020|EPI ISL 455077|B.1|Australia|2020-03-28	Oceania|hCoV-19/Australia/NSW369/2020|EPI ISL 451630|B.1.5|Australia|2020-04-20	0.0001020420	Oceania
Oceania|hCoV-19/Australia/NSW225/2020|EPI ISL 451491|B.1.1.296|Australia|2020-03-28	Oceania|hCoV-19/Australia/NSW369/2020|EPI ISL 451630|B.1.5|Australia|2020-04-20	0.0002381538	Oceania
Oceania|hCoV-19/Australia/NSW247/2020|EPI ISL 451512|B.1.5|Australia|2020-03-28	Oceania|hCoV-19/Australia/NSW369/2020|EPI ISL 451630|B.1.5|Australia|2020-04-20	0.0000340120	Oceania
Oceania|hCoV-19/Australia/NSW266/2020|EPI ISL 451531|B.40|Australia|2020-03-28	Oceania|hCoV-19/Australia/NSW369/2020|EPI ISL 451630|B.1.5|Australia|2020-04-20	0.0003402410	Oceania
Oceania|hCoV-19/Australia/NSW227/2020|EPI ISL 451493|B.1|Australia|2020-03-28	Oceania|hCoV-19/Australia/NSW369/2020|EPI ISL 451630|B.1.5|Australia|2020-04-20	0.0000680234	Oceania
Oceania|hCoV-19/Australia/NSW279/2020|EPI ISL 451543|B.1|Australia|2020-03-28	Oceania|hCoV-19/Australia/NSW369/2020|EPI ISL 451630|B.1.5|Australia|2020-04-20	0.0000680266	Oceania
Oceania|hCoV-19/Australia/NSW229/2020|EPI ISL 451495|B.4|Australia|2020-03-28	Oceania|hCoV-19/Australia/NSW369/2020|EPI ISL 451630|B.1.5|Australia|2020-04-20	0.0004423459	Oceania
Oceania|hCoV-19/Australia/VIC639/2020|EPI ISL 426935|B.1|Australia|2020-03-29	Oceania|hCoV-19/Australia/NSW369/2020|EPI ISL 451630|B.1.5|Australia|2020-04-20	0.0001020449	Oceania
Oceania|hCoV-19/Australia/SAP067/2020|EPI ISL 451105|B.1.275|Australia|2020-03-29	Oceania|hCoV-19/Australia/NSW369/2020|EPI ISL 451630|B.1.5|Australia|2020-04-20	0.0001020419	Oceania
Oceania|hCoV-19/Australia/VIC682/2020|EPI ISL 426977|B.1.5|Australia|2020-03-29	Oceania|hCoV-19/Australia/NSW369/2020|EPI ISL 451630|B.1.5|Australia|2020-04-20	0.0000000000	Oceania
Oceania|hCoV-19/Australia/VIC712/2020|EPI ISL 426999|B.1|Australia|2020-03-29	Oceania|hCoV-19/Australia/NSW369/2020|EPI ISL 451630|B.1.5|Australia|2020-04-20	0.0000680265	Oceania
Oceania|hCoV-19/Australia/VIC710/2020|EPI ISL 426997|B.52|Australia|2020-03-29	Oceania|hCoV-19/Australia/NSW369/2020|EPI ISL 451630|B.1.5|Australia|2020-04-20	0.0002381446	Oceania
Oceania|hCoV-19/Australia/SAP065/2020|EPI ISL 451103|B.1|Australia|2020-03-29	Oceania|hCoV-19/Australia/NSW369/2020|EPI ISL 451630|B.1.5|Australia|2020-04-20	0.0000680265	Oceania
Oceania|hCoV-19/Australia/SAP204/2020|EPI ISL 468013|B.1.1|Australia|2020-03-29	Oceania|hCoV-19/Australia/NSW369/2020|EPI ISL 451630|B.1.5|Australia|2020-04-20	0.0001020583	Oceania
Oceania|hCoV-19/Australia/VIC638/2020|EPI ISL 426934|B.1.1|Australia|2020-03-29	Oceania|hCoV-19/Australia/NSW369/2020|EPI ISL 451630|B.1.5|Australia|2020-04-20	0.0001020478	Oceania
Oceania|hCoV-19/Australia/NSW249/2020|EPI ISL 451514|B.1.1|Australia|2020-03-29	Oceania|hCoV-19/Australia/NSW369/2020|EPI ISL 451630|B.1.5|Australia|2020-04-20	0.0001360667	Oceania
Oceania|hCoV-19/Australia/NSW555/2020|EPI ISL 455094|B.1.5|Australia|2020-03-29	Oceania|hCoV-19/Australia/NSW369/2020|EPI ISL 451630|B.1.5|Australia|2020-04-20	0.0001020432	Oceania
Oceania|hCoV-19/Australia/NSW342/2020|EPI ISL 451604|B.1.178|Australia|2020-03-29	Oceania|hCoV-19/Australia/NSW369/2020|EPI ISL 451630|B.1.5|Australia|2020-04-20	0.0001020420	Oceania
Oceania|hCoV-19/Australia/NSW224/2020|EPI ISL 451490|B.1.255|Australia|2020-03-29	Oceania|hCoV-19/Australia/NSW369/2020|EPI ISL 451630|B.1.5|Australia|2020-04-20	0.0001360588	Oceania
Oceania|hCoV-19/Australia/NSW311/2020|EPI ISL 451575|B.1|Australia|2020-03-29	Oceania|hCoV-19/Australia/NSW369/2020|EPI ISL 451630|B.1.5|Australia|2020-04-20	0.0001020420	Oceania
Oceania|hCoV-19/Australia/NSW246/2020|EPI ISL 451511|B.6|Australia|2020-03-29	Oceania|hCoV-19/Australia/NSW369/2020|EPI ISL 451630|B.1.5|Australia|2020-04-20	0.0004082942	Oceania
Oceania|hCoV-19/Australia/WA111/2020|EPI ISL 512764|B.1|Australia|2020-03-29	Oceania|hCoV-19/Australia/NSW369/2020|EPI ISL 451630|B.1.5|Australia|2020-04-20	0.0000680335	Oceania
Oceania|hCoV-19/New Zealand/20VR1837/2020|EPI ISL 456278|B.1|New Zealand|2020-03-29	Oceania|hCoV-19/Australia/NSW369/2020|EPI ISL 451630|B.1.5|Australia|2020-04-20	0.0000680303	Oceania
Oceania|hCoV-19/Australia/VIC744/2020|EPI ISL 427022|B.1.1.8|Australia|2020-03-29	Oceania|hCoV-19/Australia/NSW369/2020|EPI ISL 451630|B.1.5|Australia|2020-04-20	0.0001703244	Oceania
Oceania|hCoV-19/Australia/TAS226/2020|EPI ISL 522655|B.1|Australia|2020-03-29	Oceania|hCoV-19/Australia/NSW369/2020|EPI ISL 451630|B.1.5|Australia|2020-04-20	0.0001021879	Oceania
Oceania|hCoV-19/Australia/VIC731/2020|EPI ISL 427010|B.1.1|Australia|2020-03-30	Oceania|hCoV-19/Australia/NSW369/2020|EPI ISL 451630|B.1.5|Australia|2020-04-20	0.0001700868	Oceania
Oceania|hCoV-19/Australia/VIC779/2020|EPI ISL 427054|B.52|Australia|2020-03-30	Oceania|hCoV-19/Australia/NSW369/2020|EPI ISL 451630|B.1.5|Australia|2020-04-20	0.0003742759	Oceania
Oceania|hCoV-19/Australia/SAP070/2020|EPI ISL 451108|B.1|Australia|2020-03-30	Oceania|hCoV-19/Australia/NSW369/2020|EPI ISL 451630|B.1.5|Australia|2020-04-20	0.0001020467	Oceania
Oceania|hCoV-19/Australia/VIC752/2020|EPI ISL 427029|B.4|Australia|2020-03-30	Oceania|hCoV-19/Australia/NSW369/2020|EPI ISL 451630|B.1.5|Australia|2020-04-20	0.0003402506	Oceania
Oceania|hCoV-19/Australia/SAP451/2020|EPI ISL 508141|B.1|Australia|2020-03-30	Oceania|hCoV-19/Australia/NSW369/2020|EPI ISL 451630|B.1.5|Australia|2020-04-20	0.0002381203	Oceania
Oceania|hCoV-19/Australia/SAP206/2020|EPI ISL 468036|B.1.201|Australia|2020-03-30	Oceania|hCoV-19/Australia/NSW369/2020|EPI ISL 451630|B.1.5|Australia|2020-04-20	0.0000680265	Oceania
Oceania|hCoV-19/Australia/NSW562/2020|EPI ISL 478674|B.1|Australia|2020-03-30	Oceania|hCoV-19/Australia/NSW369/2020|EPI ISL 451630|B.1.5|Australia|2020-04-20	0.0000680266	Oceania
Oceania|hCoV-19/Australia/NSW303/2020|EPI ISL 451567|B.1.1|Australia|2020-03-30	Oceania|hCoV-19/Australia/NSW369/2020|EPI ISL 451630|B.1.5|Australia|2020-04-20	0.0001360667	Oceania
Oceania|hCoV-19/Australia/NSW243/2020|EPI ISL 451509|B.3|Australia|2020-03-30	Oceania|hCoV-19/Australia/NSW369/2020|EPI ISL 451630|B.1.5|Australia|2020-04-20	0.0002381343	Oceania
Oceania|hCoV-19/Australia/NSW292/2020|EPI ISL 451556|B.1.5|Australia|2020-03-30	Oceania|hCoV-19/Australia/NSW369/2020|EPI ISL 451630|B.1.5|Australia|2020-04-20	0.0000000000	Oceania
Oceania|hCoV-19/Australia/NSW268/2020|EPI ISL 451533|B.1|Australia|2020-03-30	Oceania|hCoV-19/Australia/NSW369/2020|EPI ISL 451630|B.1.5|Australia|2020-04-20	0.0001020762	Oceania
Oceania|hCoV-19/Australia/WA86/2020|EPI ISL 512739|B.1.1|Australia|2020-03-30	Oceania|hCoV-19/Australia/NSW369/2020|EPI ISL 451630|B.1.5|Australia|2020-04-20	0.0002381739	Oceania
Oceania|hCoV-19/New Zealand/20VR1856/2020|EPI ISL 456284|B.31|New Zealand|2020-03-30	Oceania|hCoV-19/Australia/NSW369/2020|EPI ISL 451630|B.1.5|Australia|2020-04-20	0.0003742856	Oceania
Oceania|hCoV-19/Australia/NSW581/2020|EPI ISL 478693|B.1|Australia|2020-03-30	Oceania|hCoV-19/Australia/NSW369/2020|EPI ISL 451630|B.1.5|Australia|2020-04-20	0.0001020489	Oceania
Oceania|hCoV-19/Australia/VIC931/2020|EPI ISL 427159|B.1.1.1|Australia|2020-03-30	Oceania|hCoV-19/Australia/NSW369/2020|EPI ISL 451630|B.1.5|Australia|2020-04-20	0.0002041657	Oceania
Oceania|hCoV-19/Australia/VIC780/2020|EPI ISL 427055|B.1.1|Australia|2020-03-30	Oceania|hCoV-19/Australia/NSW369/2020|EPI ISL 451630|B.1.5|Australia|2020-04-20	0.0001361239	Oceania
Oceania|hCoV-19/New Zealand/20VR1862/2020|EPI ISL 456288|B.1|New Zealand|2020-03-30	Oceania|hCoV-19/Australia/NSW369/2020|EPI ISL 451630|B.1.5|Australia|2020-04-20	0.0001020754	Oceania
Oceania|hCoV-19/Australia/VIC753/2020|EPI ISL 427030|B.31|Australia|2020-03-30	Oceania|hCoV-19/Australia/NSW369/2020|EPI ISL 451630|B.1.5|Australia|2020-04-20	0.0004085701	Oceania
Oceania|hCoV-19/Australia/SAP285/2020|EPI ISL 468035|B.1.1|Australia|2020-03-31	Oceania|hCoV-19/Australia/NSW369/2020|EPI ISL 451630|B.1.5|Australia|2020-04-20	0.0001700869	Oceania
Oceania|hCoV-19/Australia/SAP268/2020|EPI ISL 468043|B.3|Australia|2020-03-31	Oceania|hCoV-19/Australia/NSW369/2020|EPI ISL 451630|B.1.5|Australia|2020-04-20	0.0002041048	Oceania
Oceania|hCoV-19/Australia/QLD963/2020|EPI ISL 530226|B.1|Australia|2020-03-31	Oceania|hCoV-19/Australia/NSW369/2020|EPI ISL 451630|B.1.5|Australia|2020-04-20	0.0002041025	Oceania
Oceania|hCoV-19/Australia/WA12/2020|EPI ISL 470830|B.1.5|Australia|2020-03-31	Oceania|hCoV-19/Australia/NSW369/2020|EPI ISL 451630|B.1.5|Australia|2020-04-20	0.0000000000	Oceania
Oceania|hCoV-19/Australia/SAP073/2020|EPI ISL 451110|B.1|Australia|2020-03-31	Oceania|hCoV-19/Australia/NSW369/2020|EPI ISL 451630|B.1.5|Australia|2020-04-20	0.0000680265	Oceania
Oceania|hCoV-19/Australia/SAP087/2020|EPI ISL 451122|B.1|Australia|2020-03-31	Oceania|hCoV-19/Australia/NSW369/2020|EPI ISL 451630|B.1.5|Australia|2020-04-20	0.0001700819	Oceania
Oceania|hCoV-19/Australia/VIC990/2020|EPI ISL 430556|B.1|Australia|2020-03-31	Oceania|hCoV-19/Australia/NSW369/2020|EPI ISL 451630|B.1.5|Australia|2020-04-20	0.0001020419	Oceania
Oceania|hCoV-19/Australia/SAP072/2020|EPI ISL 451109|B.1|Australia|2020-03-31	Oceania|hCoV-19/Australia/NSW369/2020|EPI ISL 451630|B.1.5|Australia|2020-04-20	0.0001020419	Oceania
Oceania|hCoV-19/Australia/NSW293/2020|EPI ISL 451557|A|Australia|2020-03-31	Oceania|hCoV-19/Australia/NSW369/2020|EPI ISL 451630|B.1.5|Australia|2020-04-20	0.0003061908	Oceania
Oceania|hCoV-19/Australia/NSW561/2020|EPI ISL 478673|B.1.1|Australia|2020-03-31	Oceania|hCoV-19/Australia/NSW369/2020|EPI ISL 451630|B.1.5|Australia|2020-04-20	0.0001360707	Oceania
Oceania|hCoV-19/Australia/NSW542/2020|EPI ISL 455081|B.1|Australia|2020-03-31	Oceania|hCoV-19/Australia/NSW369/2020|EPI ISL 451630|B.1.5|Australia|2020-04-20	0.0001020449	Oceania
Oceania|hCoV-19/Australia/NSW273/2020|EPI ISL 451538|B.1|Australia|2020-03-31	Oceania|hCoV-19/Australia/NSW369/2020|EPI ISL 451630|B.1.5|Australia|2020-04-20	0.0001020420	Oceania
Oceania|hCoV-19/Australia/NSW289/2020|EPI ISL 451553|B.1.5|Australia|2020-03-31	Oceania|hCoV-19/Australia/NSW369/2020|EPI ISL 451630|B.1.5|Australia|2020-04-20	0.0000680234	Oceania
Oceania|hCoV-19/Australia/NSW588/2020|EPI ISL 478700|B.1|Australia|2020-03-31	Oceania|hCoV-19/Australia/NSW369/2020|EPI ISL 451630|B.1.5|Australia|2020-04-20	0.0001020420	Oceania
Oceania|hCoV-19/Australia/NSW496/2020|EPI ISL 455036|B.1.5|Australia|2020-03-31	Oceania|hCoV-19/Australia/NSW369/2020|EPI ISL 451630|B.1.5|Australia|2020-04-20	0.0000000000	Oceania
Oceania|hCoV-19/Australia/NSW337/2020|EPI ISL 451599|B.4|Australia|2020-03-31	Oceania|hCoV-19/Australia/NSW369/2020|EPI ISL 451630|B.1.5|Australia|2020-04-20	0.0003061908	Oceania
Oceania|hCoV-19/Australia/NSW329/2020|EPI ISL 451591|B.1.1|Australia|2020-03-31	Oceania|hCoV-19/Australia/NSW369/2020|EPI ISL 451630|B.1.5|Australia|2020-04-20	0.0001360667	Oceania
Oceania|hCoV-19/Australia/NSW314/2020|EPI ISL 451577|B.1.5|Australia|2020-03-31	Oceania|hCoV-19/Australia/NSW369/2020|EPI ISL 451630|B.1.5|Australia|2020-04-20	0.0000340110	Oceania
Oceania|hCoV-19/New Zealand/20VR2004/2020|EPI ISL 456330|B.1.8|New Zealand|2020-04-01	Oceania|hCoV-19/Australia/NSW369/2020|EPI ISL 451630|B.1.5|Australia|2020-04-20	0.0000680274	Oceania
Oceania|hCoV-19/Australia/VPRL007/2020|EPI ISL 455599|B.1|Australia|2020-04-01	Oceania|hCoV-19/Australia/NSW369/2020|EPI ISL 451630|B.1.5|Australia|2020-04-20	0.0001020419	Oceania
Oceania|hCoV-19/Australia/QLD978/2020|EPI ISL 530229|B|Australia|2020-04-01	Oceania|hCoV-19/Australia/NSW369/2020|EPI ISL 451630|B.1.5|Australia|2020-04-20	0.0001360702	Oceania
Oceania|hCoV-19/Australia/QLD968/2020|EPI ISL 530228|B.1|Australia|2020-04-01	Oceania|hCoV-19/Australia/NSW369/2020|EPI ISL 451630|B.1.5|Australia|2020-04-20	0.0000680265	Oceania
Oceania|hCoV-19/Australia/QLD979/2020|EPI ISL 530227|B.1.5|Australia|2020-04-01	Oceania|hCoV-19/Australia/NSW369/2020|EPI ISL 451630|B.1.5|Australia|2020-04-20	0.0000680273	Oceania
Oceania|hCoV-19/Australia/SAP091/2020|EPI ISL 451126|B.1|Australia|2020-04-01	Oceania|hCoV-19/Australia/NSW369/2020|EPI ISL 451630|B.1.5|Australia|2020-04-20	0.0001020419	Oceania
Oceania|hCoV-19/Australia/SAP090/2020|EPI ISL 451125|B.1|Australia|2020-04-01	Oceania|hCoV-19/Australia/NSW369/2020|EPI ISL 451630|B.1.5|Australia|2020-04-20	0.0002041121	Oceania
Oceania|hCoV-19/Australia/NSW589/2020|EPI ISL 478701|B.1|Australia|2020-04-01	Oceania|hCoV-19/Australia/NSW369/2020|EPI ISL 451630|B.1.5|Australia|2020-04-20	0.0001020420	Oceania
Oceania|hCoV-19/Australia/NSW341/2020|EPI ISL 451603|B.1.8|Australia|2020-04-01	Oceania|hCoV-19/Australia/NSW369/2020|EPI ISL 451630|B.1.5|Australia|2020-04-20	0.0001360667	Oceania
Oceania|hCoV-19/Australia/NSW306/2020|EPI ISL 451570|B.1.5|Australia|2020-04-01	Oceania|hCoV-19/Australia/NSW369/2020|EPI ISL 451630|B.1.5|Australia|2020-04-20	0.0000000000	Oceania
Oceania|hCoV-19/Australia/NSW319/2020|EPI ISL 451582|B.1|Australia|2020-04-01	Oceania|hCoV-19/Australia/NSW369/2020|EPI ISL 451630|B.1.5|Australia|2020-04-20	0.0001700929	Oceania
Oceania|hCoV-19/New Zealand/20VR2000/2020|EPI ISL 456327|B.3|New Zealand|2020-04-01	Oceania|hCoV-19/Australia/NSW369/2020|EPI ISL 451630|B.1.5|Australia|2020-04-20	0.0003062453	Oceania
Oceania|hCoV-19/New Zealand/20VR2006/2020|EPI ISL 456331|B.1.8|New Zealand|2020-04-01	Oceania|hCoV-19/Australia/NSW369/2020|EPI ISL 451630|B.1.5|Australia|2020-04-20	0.0000680319	Oceania
Oceania|hCoV-19/Australia/VIC1011/2020|EPI ISL 430547|B.1.5|Australia|2020-04-01	Oceania|hCoV-19/Australia/NSW369/2020|EPI ISL 451630|B.1.5|Australia|2020-04-20	0.0000680508	Oceania
Oceania|hCoV-19/Australia/SAP088/2020|EPI ISL 451123|B.1|Australia|2020-04-01	Oceania|hCoV-19/Australia/NSW369/2020|EPI ISL 451630|B.1.5|Australia|2020-04-20	0.0001021509	Oceania
Oceania|hCoV-19/Australia/VIC798/2020|EPI ISL 427072|B.1.5|Australia|2020-04-01	Oceania|hCoV-19/Australia/NSW369/2020|EPI ISL 451630|B.1.5|Australia|2020-04-20	0.0001024373	Oceania
Oceania|hCoV-19/Australia/VIC799/2020|EPI ISL 427073|B.1|Australia|2020-04-01	Oceania|hCoV-19/Australia/NSW369/2020|EPI ISL 451630|B.1.5|Australia|2020-04-20	0.0001708111	Oceania
Oceania|hCoV-19/Australia/VIC1013/2020|EPI ISL 430553|B.1.5|Australia|2020-04-01	Oceania|hCoV-19/Australia/NSW369/2020|EPI ISL 451630|B.1.5|Australia|2020-04-20	0.0000683227	Oceania
Oceania|hCoV-19/Australia/VIC1015/2020|EPI ISL 430559|B.1|Australia|2020-04-01	Oceania|hCoV-19/Australia/NSW369/2020|EPI ISL 451630|B.1.5|Australia|2020-04-20	0.0001708694	Oceania
Oceania|hCoV-19/Australia/VIC1224/2020|EPI ISL 430522|B.1.5|Australia|2020-04-01	Oceania|hCoV-19/Australia/NSW369/2020|EPI ISL 451630|B.1.5|Australia|2020-04-20	0.0000000000	Oceania
Oceania|hCoV-19/Australia/VIC1018/2020|EPI ISL 430490|B.1|Australia|2020-04-01	Oceania|hCoV-19/Australia/NSW369/2020|EPI ISL 451630|B.1.5|Australia|2020-04-20	0.0001026963	Oceania
Oceania|hCoV-19/Australia/VIC1222/2020|EPI ISL 430519|B.1.5|Australia|2020-04-01	Oceania|hCoV-19/Australia/NSW369/2020|EPI ISL 451630|B.1.5|Australia|2020-04-20	0.0000000000	Oceania
Oceania|hCoV-19/Australia/VIC1214/2020|EPI ISL 430505|B.1.5|Australia|2020-04-01	Oceania|hCoV-19/Australia/NSW369/2020|EPI ISL 451630|B.1.5|Australia|2020-04-20	0.0000342427	Oceania
Oceania|hCoV-19/Australia/VIC1208/2020|EPI ISL 430498|B.1.5|Australia|2020-04-01	Oceania|hCoV-19/Australia/NSW369/2020|EPI ISL 451630|B.1.5|Australia|2020-04-20	0.0002397555	Oceania
Oceania|hCoV-19/Australia/VIC1211/2020|EPI ISL 430501|B.1|Australia|2020-04-01	Oceania|hCoV-19/Australia/NSW369/2020|EPI ISL 451630|B.1.5|Australia|2020-04-20	0.0001372255	Oceania
Oceania|hCoV-19/Australia/VIC1012/2020|EPI ISL 430548|B.1.1|Australia|2020-04-01	Oceania|hCoV-19/Australia/NSW369/2020|EPI ISL 451630|B.1.5|Australia|2020-04-20	0.0001372940	Oceania
Oceania|hCoV-19/Australia/VIC1219/2020|EPI ISL 430516|B.1.22|Australia|2020-04-01	Oceania|hCoV-19/Australia/NSW369/2020|EPI ISL 451630|B.1.5|Australia|2020-04-20	0.0001728157	Oceania
Oceania|hCoV-19/Australia/VIC1212/2020|EPI ISL 430502|B.1|Australia|2020-04-01	Oceania|hCoV-19/Australia/NSW369/2020|EPI ISL 451630|B.1.5|Australia|2020-04-20	0.0002075920	Oceania
Oceania|hCoV-19/Australia/VIC1209/2020|EPI ISL 430499|B.1.1|Australia|2020-04-01	Oceania|hCoV-19/Australia/NSW369/2020|EPI ISL 451630|B.1.5|Australia|2020-04-20	0.0002769851	Oceania
Oceania|hCoV-19/Australia/SAP089/2020|EPI ISL 451124|B.1|Australia|2020-04-01	Oceania|hCoV-19/Australia/NSW369/2020|EPI ISL 451630|B.1.5|Australia|2020-04-20	0.0000692895	Oceania
Oceania|hCoV-19/Australia/VIC1014/2020|EPI ISL 430555|B.1.5|Australia|2020-04-01	Oceania|hCoV-19/Australia/NSW369/2020|EPI ISL 451630|B.1.5|Australia|2020-04-20	0.0000696527	Oceania
Oceania|hCoV-19/Australia/VIC1218/2020|EPI ISL 430515|B.1.5|Australia|2020-04-01	Oceania|hCoV-19/Australia/NSW369/2020|EPI ISL 451630|B.1.5|Australia|2020-04-20	0.0000000000	Oceania
Oceania|hCoV-19/Australia/SAP092/2020|EPI ISL 451127|B.1|Australia|2020-04-01	Oceania|hCoV-19/Australia/NSW369/2020|EPI ISL 451630|B.1.5|Australia|2020-04-20	0.0002107451	Oceania
Oceania|hCoV-19/Australia/VPRL009/2020|EPI ISL 455601|B.1|Australia|2020-04-01	Oceania|hCoV-19/Australia/NSW369/2020|EPI ISL 451630|B.1.5|Australia|2020-04-20	0.0000703470	Oceania
Oceania|hCoV-19/Australia/VIC1213/2020|EPI ISL 430503|B.1|Australia|2020-04-01	Oceania|hCoV-19/Australia/NSW369/2020|EPI ISL 451630|B.1.5|Australia|2020-04-20	0.0002112088	Oceania
Oceania|hCoV-19/Australia/VIC1215/2020|EPI ISL 430508|B.1|Australia|2020-04-01	Oceania|hCoV-19/Australia/NSW369/2020|EPI ISL 451630|B.1.5|Australia|2020-04-20	0.0001061175	Oceania
Oceania|hCoV-19/Australia/VIC1010/2020|EPI ISL 430560|B.1|Australia|2020-04-01	Oceania|hCoV-19/Australia/NSW369/2020|EPI ISL 451630|B.1.5|Australia|2020-04-20	0.0001065299	Oceania
Oceania|hCoV-19/New Zealand/20VR1995/2020|EPI ISL 456325|B|New Zealand|2020-04-01	Oceania|hCoV-19/Australia/NSW369/2020|EPI ISL 451630|B.1.5|Australia|2020-04-20	0.0001784059	Oceania
Oceania|hCoV-19/New Zealand/20VR2022/2020|EPI ISL 456337|B.1|New Zealand|2020-04-01	Oceania|hCoV-19/Australia/NSW369/2020|EPI ISL 451630|B.1.5|Australia|2020-04-20	0.0000357967	Oceania
Oceania|hCoV-19/Australia/QLD973/2020|EPI ISL 530231|B.1.5|Australia|2020-04-02	Oceania|hCoV-19/Australia/NSW369/2020|EPI ISL 451630|B.1.5|Australia|2020-04-20	0.0001700930	Oceania
Oceania|hCoV-19/Australia/QLD1015/2020|EPI ISL 530275|B.1|Australia|2020-04-02	Oceania|hCoV-19/Australia/NSW369/2020|EPI ISL 451630|B.1.5|Australia|2020-04-20	0.0000680265	Oceania
Oceania|hCoV-19/Australia/VPRL005/2020|EPI ISL 455597|B.1|Australia|2020-04-02	Oceania|hCoV-19/Australia/NSW369/2020|EPI ISL 451630|B.1.5|Australia|2020-04-20	0.0001020419	Oceania
Oceania|hCoV-19/Australia/NSW2431/2020|EPI ISL 527015|B.1.1|Australia|2020-04-02	Oceania|hCoV-19/Australia/NSW369/2020|EPI ISL 451630|B.1.5|Australia|2020-04-20	0.0001020478	Oceania
Oceania|hCoV-19/Australia/VIC812/2020|EPI ISL 427085|B.4|Australia|2020-04-02	Oceania|hCoV-19/Australia/NSW369/2020|EPI ISL 451630|B.1.5|Australia|2020-04-20	0.0003402189	Oceania
Oceania|hCoV-19/Australia/SAP019/2020|EPI ISL 468017|B.1|Australia|2020-04-02	Oceania|hCoV-19/Australia/NSW369/2020|EPI ISL 451630|B.1.5|Australia|2020-04-20	0.0000680265	Oceania
Oceania|hCoV-19/New Zealand/20VR2095/2020|EPI ISL 548123|B.1.1.75|New Zealand|2020-04-02	Oceania|hCoV-19/Australia/NSW369/2020|EPI ISL 451630|B.1.5|Australia|2020-04-20	0.0002381426	Oceania
Oceania|hCoV-19/Australia/NSW290/2020|EPI ISL 451554|B.1|Australia|2020-04-02	Oceania|hCoV-19/Australia/NSW369/2020|EPI ISL 451630|B.1.5|Australia|2020-04-20	0.0001360691	Oceania
Oceania|hCoV-19/Australia/NSW270/2020|EPI ISL 451535|B.3|Australia|2020-04-02	Oceania|hCoV-19/Australia/NSW369/2020|EPI ISL 451630|B.1.5|Australia|2020-04-20	0.0002721592	Oceania
Oceania|hCoV-19/Australia/NSW284/2020|EPI ISL 451548|B.1.5|Australia|2020-04-02	Oceania|hCoV-19/Australia/NSW369/2020|EPI ISL 451630|B.1.5|Australia|2020-04-20	0.0000000000	Oceania
Oceania|hCoV-19/Australia/NSW349/2020|EPI ISL 451610|B.1.3|Australia|2020-04-02	Oceania|hCoV-19/Australia/NSW369/2020|EPI ISL 451630|B.1.5|Australia|2020-04-20	0.0001701341	Oceania
Oceania|hCoV-19/Australia/NSW624/2020|EPI ISL 490033|B.1.1|Australia|2020-04-02	Oceania|hCoV-19/Australia/NSW369/2020|EPI ISL 451630|B.1.5|Australia|2020-04-20	0.0001020479	Oceania
Oceania|hCoV-19/Australia/NSW277/2020|EPI ISL 451541|B.1.1|Australia|2020-04-02	Oceania|hCoV-19/Australia/NSW369/2020|EPI ISL 451630|B.1.5|Australia|2020-04-20	0.0001360667	Oceania
Oceania|hCoV-19/New Zealand/20VR1910/2020|EPI ISL 456305|B.31|New Zealand|2020-04-02	Oceania|hCoV-19/Australia/NSW369/2020|EPI ISL 451630|B.1.5|Australia|2020-04-20	0.0004083252	Oceania
Oceania|hCoV-19/New Zealand/20VR1887/2020|EPI ISL 456294|B.1|New Zealand|2020-04-02	Oceania|hCoV-19/Australia/NSW369/2020|EPI ISL 451630|B.1.5|Australia|2020-04-20	0.0000680303	Oceania
Oceania|hCoV-19/Australia/SAP014/2020|EPI ISL 468019|B.1|Australia|2020-04-02	Oceania|hCoV-19/Australia/NSW369/2020|EPI ISL 451630|B.1.5|Australia|2020-04-20	0.0000680358	Oceania
Oceania|hCoV-19/New Zealand/20VR1907/2020|EPI ISL 456303|B.1|New Zealand|2020-04-02	Oceania|hCoV-19/Australia/NSW369/2020|EPI ISL 451630|B.1.5|Australia|2020-04-20	0.0001701348	Oceania
Oceania|hCoV-19/Australia/SAP018/2020|EPI ISL 467994|B.1|Australia|2020-04-02	Oceania|hCoV-19/Australia/NSW369/2020|EPI ISL 451630|B.1.5|Australia|2020-04-20	0.0001362766	Oceania
Oceania|hCoV-19/Australia/VIC1025/2020|EPI ISL 430532|B.1.5|Australia|2020-04-02	Oceania|hCoV-19/Australia/NSW369/2020|EPI ISL 451630|B.1.5|Australia|2020-04-20	0.0000000000	Oceania
Oceania|hCoV-19/Australia/SAP093/2020|EPI ISL 451128|B.1|Australia|2020-04-02	Oceania|hCoV-19/Australia/NSW369/2020|EPI ISL 451630|B.1.5|Australia|2020-04-20	0.0001023168	Oceania
Oceania|hCoV-19/Australia/SAP017/2020|EPI ISL 468012|B.1|Australia|2020-04-02	Oceania|hCoV-19/Australia/NSW369/2020|EPI ISL 451630|B.1.5|Australia|2020-04-20	0.0001022053	Oceania
Oceania|hCoV-19/Australia/VIC1232/2020|EPI ISL 563551|B.1.5|Australia|2020-04-02	Oceania|hCoV-19/Australia/NSW369/2020|EPI ISL 451630|B.1.5|Australia|2020-04-20	0.0000000000	Oceania
Oceania|hCoV-19/Australia/SAP015/2020|EPI ISL 467990|B.1|Australia|2020-04-02	Oceania|hCoV-19/Australia/NSW369/2020|EPI ISL 451630|B.1.5|Australia|2020-04-20	0.0000684501	Oceania
Oceania|hCoV-19/Australia/VIC1024/2020|EPI ISL 430531|B.1|Australia|2020-04-02	Oceania|hCoV-19/Australia/NSW369/2020|EPI ISL 451630|B.1.5|Australia|2020-04-20	0.0000686474	Oceania
Oceania|hCoV-19/Australia/VIC814/2020|EPI ISL 427087|B.1.1|Australia|2020-04-02	Oceania|hCoV-19/Australia/NSW369/2020|EPI ISL 451630|B.1.5|Australia|2020-04-20	0.0002413357	Oceania
Oceania|hCoV-19/Australia/VIC1234/2020|EPI ISL 430511|B.1.1|Australia|2020-04-02	Oceania|hCoV-19/Australia/NSW369/2020|EPI ISL 451630|B.1.5|Australia|2020-04-20	0.0001726529	Oceania
Oceania|hCoV-19/Australia/VIC1231/2020|EPI ISL 561957|B.1|Australia|2020-04-02	Oceania|hCoV-19/Australia/NSW369/2020|EPI ISL 451630|B.1.5|Australia|2020-04-20	0.0000690694	Oceania
Oceania|hCoV-19/Australia/ACT0073/2020|EPI ISL 498533|B.1.1|Australia|2020-04-02	Oceania|hCoV-19/Australia/NSW369/2020|EPI ISL 451630|B.1.5|Australia|2020-04-20	0.0001039067	Oceania
Oceania|hCoV-19/Australia/TAS105/2020|EPI ISL 522571|B.1|Australia|2020-04-02	Oceania|hCoV-19/Australia/NSW369/2020|EPI ISL 451630|B.1.5|Australia|2020-04-20	0.0000693280	Oceania
Oceania|hCoV-19/Australia/TAS173/2020|EPI ISL 522626|B.1.5|Australia|2020-04-02	Oceania|hCoV-19/Australia/NSW369/2020|EPI ISL 451630|B.1.5|Australia|2020-04-20	0.0000698544	Oceania
Oceania|hCoV-19/Australia/VIC1881/2020|EPI ISL 480571|B.1.1|Australia|2020-04-02	Oceania|hCoV-19/Australia/NSW369/2020|EPI ISL 451630|B.1.5|Australia|2020-04-20	0.0001406410	Oceania
Oceania|hCoV-19/Australia/VIC815/2020|EPI ISL 427088|B.1|Australia|2020-04-02	Oceania|hCoV-19/Australia/NSW369/2020|EPI ISL 451630|B.1.5|Australia|2020-04-20	0.0002121420	Oceania
Oceania|hCoV-19/Australia/VIC813/2020|EPI ISL 427086|B.4|Australia|2020-04-02	Oceania|hCoV-19/Australia/NSW369/2020|EPI ISL 451630|B.1.5|Australia|2020-04-20	0.0003559597	Oceania
Oceania|hCoV-19/Australia/VIC1046/2020|EPI ISL 430550|B.1|Australia|2020-04-03	Oceania|hCoV-19/Australia/NSW369/2020|EPI ISL 451630|B.1.5|Australia|2020-04-20	0.0001020466	Oceania
Oceania|hCoV-19/Australia/VIC820/2020|EPI ISL 427092|B.1|Australia|2020-04-03	Oceania|hCoV-19/Australia/NSW369/2020|EPI ISL 451630|B.1.5|Australia|2020-04-20	0.0001360588	Oceania
Oceania|hCoV-19/Australia/VIC828/2020|EPI ISL 427096|B.1.1|Australia|2020-04-03	Oceania|hCoV-19/Australia/NSW369/2020|EPI ISL 451630|B.1.5|Australia|2020-04-20	0.0002381315	Oceania
Oceania|hCoV-19/New Zealand/20VR2096/2020|EPI ISL 548124|B.40|New Zealand|2020-04-03	Oceania|hCoV-19/Australia/NSW369/2020|EPI ISL 451630|B.1.5|Australia|2020-04-20	0.0003062103	Oceania
Oceania|hCoV-19/Australia/SAP226/2020|EPI ISL 468024|B.1.1.1|Australia|2020-04-03	Oceania|hCoV-19/Australia/NSW369/2020|EPI ISL 451630|B.1.5|Australia|2020-04-20	0.0002721766	Oceania
Oceania|hCoV-19/Australia/VIC1041/2020|EPI ISL 430536|B.1|Australia|2020-04-03	Oceania|hCoV-19/Australia/NSW369/2020|EPI ISL 451630|B.1.5|Australia|2020-04-20	0.0000680265	Oceania
Oceania|hCoV-19/Australia/VIC824/2020|EPI ISL 427095|B.1|Australia|2020-04-03	Oceania|hCoV-19/Australia/NSW369/2020|EPI ISL 451630|B.1.5|Australia|2020-04-20	0.0001360587	Oceania
Oceania|hCoV-19/Australia/SAP437/2020|EPI ISL 508128|B.1.1|Australia|2020-04-03	Oceania|hCoV-19/Australia/NSW369/2020|EPI ISL 451630|B.1.5|Australia|2020-04-20	0.0002381384	Oceania
Oceania|hCoV-19/Australia/QLD967/2020|EPI ISL 530232|B.1|Australia|2020-04-03	Oceania|hCoV-19/Australia/NSW369/2020|EPI ISL 451630|B.1.5|Australia|2020-04-20	0.0000680265	Oceania
Oceania|hCoV-19/Australia/NSW301/2020|EPI ISL 451565|B.4|Australia|2020-04-03	Oceania|hCoV-19/Australia/NSW369/2020|EPI ISL 451630|B.1.5|Australia|2020-04-20	0.0004082989	Oceania
Oceania|hCoV-19/Australia/NSW287/2020|EPI ISL 451551|B.1.1|Australia|2020-04-03	Oceania|hCoV-19/Australia/NSW369/2020|EPI ISL 451630|B.1.5|Australia|2020-04-20	0.0001360667	Oceania
Oceania|hCoV-19/Australia/NSW269/2020|EPI ISL 451534|B.1|Australia|2020-04-03	Oceania|hCoV-19/Australia/NSW369/2020|EPI ISL 451630|B.1.5|Australia|2020-04-20	0.0001020420	Oceania
Oceania|hCoV-19/Australia/WA13/2020|EPI ISL 470831|B.1|Australia|2020-04-03	Oceania|hCoV-19/Australia/NSW369/2020|EPI ISL 451630|B.1.5|Australia|2020-04-20	0.0001360773	Oceania
Oceania|hCoV-19/Australia/VIC1039/2020|EPI ISL 430535|B.1.1.8|Australia|2020-04-03	Oceania|hCoV-19/Australia/NSW369/2020|EPI ISL 451630|B.1.5|Australia|2020-04-20	0.0002047142	Oceania
Oceania|hCoV-19/Australia/VIC821/2020|EPI ISL 427093|B.1.5|Australia|2020-04-03	Oceania|hCoV-19/Australia/NSW369/2020|EPI ISL 451630|B.1.5|Australia|2020-04-20	0.0000000000	Oceania
Oceania|hCoV-19/Australia/VIC1045/2020|EPI ISL 430546|B.1|Australia|2020-04-03	Oceania|hCoV-19/Australia/NSW369/2020|EPI ISL 451630|B.1.5|Australia|2020-04-20	0.0000685816	Oceania
Oceania|hCoV-19/Australia/VIC1044/2020|EPI ISL 430540|B.3|Australia|2020-04-03	Oceania|hCoV-19/Australia/NSW369/2020|EPI ISL 451630|B.1.5|Australia|2020-04-20	0.0002405974	Oceania
Oceania|hCoV-19/Australia/SAP145/2020|EPI ISL 467987|B.1|Australia|2020-04-03	Oceania|hCoV-19/Australia/NSW369/2020|EPI ISL 451630|B.1.5|Australia|2020-04-20	0.0001036470	Oceania
Oceania|hCoV-19/Australia/VIC1038/2020|EPI ISL 430534|B.1.1|Australia|2020-04-03	Oceania|hCoV-19/Australia/NSW369/2020|EPI ISL 451630|B.1.5|Australia|2020-04-20	0.0001383775	Oceania
Oceania|hCoV-19/New Zealand/20VR2055/2020|EPI ISL 456350|B.1.1|New Zealand|2020-04-03	Oceania|hCoV-19/Australia/NSW369/2020|EPI ISL 451630|B.1.5|Australia|2020-04-20	0.0001040184	Oceania
Oceania|hCoV-19/New Zealand/20VR1947/2020|EPI ISL 456318|B.31|New Zealand|2020-04-03	Oceania|hCoV-19/Australia/NSW369/2020|EPI ISL 451630|B.1.5|Australia|2020-04-20	0.0004509061	Oceania
Oceania|hCoV-19/New Zealand/20VR1927/2020|EPI ISL 456311|B.1|New Zealand|2020-04-03	Oceania|hCoV-19/Australia/NSW369/2020|EPI ISL 451630|B.1.5|Australia|2020-04-20	0.0000693640	Oceania
Oceania|hCoV-19/New Zealand/20VR1928/2020|EPI ISL 456312|B|New Zealand|2020-04-03	Oceania|hCoV-19/Australia/NSW369/2020|EPI ISL 451630|B.1.5|Australia|2020-04-20	0.0000693435	Oceania
Oceania|hCoV-19/Australia/VIC818/2020|EPI ISL 427090|B.1.22|Australia|2020-04-03	Oceania|hCoV-19/Australia/NSW369/2020|EPI ISL 451630|B.1.5|Australia|2020-04-20	0.0002781944	Oceania
Oceania|hCoV-19/Australia/SAP247/2020|EPI ISL 483081|B.1|Australia|2020-04-03	Oceania|hCoV-19/Australia/NSW369/2020|EPI ISL 451630|B.1.5|Australia|2020-04-20	0.0001392445	Oceania
Oceania|hCoV-19/Australia/VIC816/2020|EPI ISL 427089|B.1.5|Australia|2020-04-03	Oceania|hCoV-19/Australia/NSW369/2020|EPI ISL 451630|B.1.5|Australia|2020-04-20	0.0001401309	Oceania
Oceania|hCoV-19/New Zealand/20VR1929/2020|EPI ISL 456313|B|New Zealand|2020-04-03	Oceania|hCoV-19/Australia/NSW369/2020|EPI ISL 451630|B.1.5|Australia|2020-04-20	0.0000356779	Oceania
Oceania|hCoV-19/Australia/VIC837/2020|EPI ISL 427101|B.1.22|Australia|2020-04-04	Oceania|hCoV-19/Australia/NSW369/2020|EPI ISL 451630|B.1.5|Australia|2020-04-20	0.0002040964	Oceania
Oceania|hCoV-19/Australia/NSW2544/2020|EPI ISL 527045|B.1|Australia|2020-04-04	Oceania|hCoV-19/Australia/NSW369/2020|EPI ISL 451630|B.1.5|Australia|2020-04-20	0.0001020419	Oceania
Oceania|hCoV-19/Australia/NSW2543/2020|EPI ISL 527044|B.1|Australia|2020-04-04	Oceania|hCoV-19/Australia/NSW369/2020|EPI ISL 451630|B.1.5|Australia|2020-04-20	0.0001700898	Oceania
Oceania|hCoV-19/Australia/NSW2550/2020|EPI ISL 527051|B.1.98|Australia|2020-04-04	Oceania|hCoV-19/Australia/NSW369/2020|EPI ISL 451630|B.1.5|Australia|2020-04-20	0.0001020372	Oceania
Oceania|hCoV-19/Australia/VIC848/2020|EPI ISL 427108|B.1|Australia|2020-04-04	Oceania|hCoV-19/Australia/NSW369/2020|EPI ISL 451630|B.1.5|Australia|2020-04-20	0.0001020467	Oceania
Oceania|hCoV-19/Australia/NSW2548/2020|EPI ISL 527049|B.1.98|Australia|2020-04-04	Oceania|hCoV-19/Australia/NSW369/2020|EPI ISL 451630|B.1.5|Australia|2020-04-20	0.0002041061	Oceania
Oceania|hCoV-19/Australia/NSW2536/2020|EPI ISL 527039|B.1.98|Australia|2020-04-04	Oceania|hCoV-19/Australia/NSW369/2020|EPI ISL 451630|B.1.5|Australia|2020-04-20	0.0001700849	Oceania
Oceania|hCoV-19/Australia/NSW2547/2020|EPI ISL 527048|B.1|Australia|2020-04-04	Oceania|hCoV-19/Australia/NSW369/2020|EPI ISL 451630|B.1.5|Australia|2020-04-20	0.0001020431	Oceania
Oceania|hCoV-19/Australia/VIC843/2020|EPI ISL 427103|B.1.5|Australia|2020-04-04	Oceania|hCoV-19/Australia/NSW369/2020|EPI ISL 451630|B.1.5|Australia|2020-04-20	0.0000000000	Oceania
Oceania|hCoV-19/Australia/VIC842/2020|EPI ISL 427102|B.1|Australia|2020-04-04	Oceania|hCoV-19/Australia/NSW369/2020|EPI ISL 451630|B.1.5|Australia|2020-04-20	0.0002041025	Oceania
Oceania|hCoV-19/Australia/NSW2551/2020|EPI ISL 527052|B.1.98|Australia|2020-04-04	Oceania|hCoV-19/Australia/NSW369/2020|EPI ISL 451630|B.1.5|Australia|2020-04-20	0.0002041157	Oceania
Oceania|hCoV-19/Australia/NSW2545/2020|EPI ISL 527046|B.40|Australia|2020-04-04	Oceania|hCoV-19/Australia/NSW369/2020|EPI ISL 451630|B.1.5|Australia|2020-04-20	0.0002721686	Oceania
Oceania|hCoV-19/Australia/NSW2549/2020|EPI ISL 527050|B.1.98|Australia|2020-04-04	Oceania|hCoV-19/Australia/NSW369/2020|EPI ISL 451630|B.1.5|Australia|2020-04-20	0.0003062069	Oceania
Oceania|hCoV-19/Australia/VIC846/2020|EPI ISL 427106|B.4|Australia|2020-04-04	Oceania|hCoV-19/Australia/NSW369/2020|EPI ISL 451630|B.1.5|Australia|2020-04-20	0.0003742552	Oceania
Oceania|hCoV-19/Australia/VIC845/2020|EPI ISL 427105|B.1.22|Australia|2020-04-04	Oceania|hCoV-19/Australia/NSW369/2020|EPI ISL 451630|B.1.5|Australia|2020-04-20	0.0002381288	Oceania
Oceania|hCoV-19/Australia/NSW2542/2020|EPI ISL 527043|B.1|Australia|2020-04-04	Oceania|hCoV-19/Australia/NSW369/2020|EPI ISL 451630|B.1.5|Australia|2020-04-20	0.0001360690	Oceania
Oceania|hCoV-19/Australia/VIC1062/2020|EPI ISL 430578|B.1.5|Australia|2020-04-04	Oceania|hCoV-19/Australia/NSW369/2020|EPI ISL 451630|B.1.5|Australia|2020-04-20	0.0001360690	Oceania
Oceania|hCoV-19/Australia/NSW298/2020|EPI ISL 451562|B.1.5|Australia|2020-04-04	Oceania|hCoV-19/Australia/NSW369/2020|EPI ISL 451630|B.1.5|Australia|2020-04-20	0.0001360564	Oceania
Oceania|hCoV-19/Australia/NSW295/2020|EPI ISL 451559|B.4|Australia|2020-04-04	Oceania|hCoV-19/Australia/NSW369/2020|EPI ISL 451630|B.1.5|Australia|2020-04-20	0.0003061908	Oceania
Oceania|hCoV-19/Australia/NSW296/2020|EPI ISL 451560|B.1.1|Australia|2020-04-04	Oceania|hCoV-19/Australia/NSW369/2020|EPI ISL 451630|B.1.5|Australia|2020-04-20	0.0001360667	Oceania
Oceania|hCoV-19/Australia/NSW309/2020|EPI ISL 451573|B.1.5|Australia|2020-04-04	Oceania|hCoV-19/Australia/NSW369/2020|EPI ISL 451630|B.1.5|Australia|2020-04-20	0.0000340120	Oceania
Oceania|hCoV-19/New Zealand/20VR2063/2020|EPI ISL 456355|B.1.1|New Zealand|2020-04-04	Oceania|hCoV-19/Australia/NSW369/2020|EPI ISL 451630|B.1.5|Australia|2020-04-20	0.0001020514	Oceania
Oceania|hCoV-19/New Zealand/20VR1936/2020|EPI ISL 456315|B.1|New Zealand|2020-04-04	Oceania|hCoV-19/Australia/NSW369/2020|EPI ISL 451630|B.1.5|Australia|2020-04-20	0.0001020714	Oceania
Oceania|hCoV-19/Australia/VIC851/2020|EPI ISL 427111|B.1.1|Australia|2020-04-04	Oceania|hCoV-19/Australia/NSW369/2020|EPI ISL 451630|B.1.5|Australia|2020-04-20	0.0001361176	Oceania
Oceania|hCoV-19/Australia/VIC849/2020|EPI ISL 427109|B.1|Australia|2020-04-04	Oceania|hCoV-19/Australia/NSW369/2020|EPI ISL 451630|B.1.5|Australia|2020-04-20	0.0000680636	Oceania
Oceania|hCoV-19/Australia/VIC850/2020|EPI ISL 427110|B.1.1|Australia|2020-04-04	Oceania|hCoV-19/Australia/NSW369/2020|EPI ISL 451630|B.1.5|Australia|2020-04-20	0.0001023577	Oceania
Oceania|hCoV-19/Australia/VIC852/2020|EPI ISL 427112|B.1.1|Australia|2020-04-04	Oceania|hCoV-19/Australia/NSW369/2020|EPI ISL 451630|B.1.5|Australia|2020-04-20	0.0001031495	Oceania
Oceania|hCoV-19/Australia/VIC829/2020|EPI ISL 427097|B.1.5|Australia|2020-04-04	Oceania|hCoV-19/Australia/NSW369/2020|EPI ISL 451630|B.1.5|Australia|2020-04-20	0.0000345626	Oceania
Oceania|hCoV-19/Australia/VIC1276/2020|EPI ISL 430685|B.1.1.10|Australia|2020-04-04	Oceania|hCoV-19/Australia/NSW369/2020|EPI ISL 451630|B.1.5|Australia|2020-04-20	0.0002774715	Oceania
Oceania|hCoV-19/Australia/VIC834/2020|EPI ISL 427099|B.1|Australia|2020-04-04	Oceania|hCoV-19/Australia/NSW369/2020|EPI ISL 451630|B.1.5|Australia|2020-04-20	0.0000704906	Oceania
Oceania|hCoV-19/Australia/VIC844/2020|EPI ISL 427104|B.1.5|Australia|2020-04-04	Oceania|hCoV-19/Australia/NSW369/2020|EPI ISL 451630|B.1.5|Australia|2020-04-20	0.0001066989	Oceania
Oceania|hCoV-19/New Zealand/20VR2097/2020|EPI ISL 456376|B.1.370|New Zealand|2020-04-05	Oceania|hCoV-19/Australia/NSW369/2020|EPI ISL 451630|B.1.5|Australia|2020-04-20	0.0001360587	Oceania
Oceania|hCoV-19/Australia/VIC857/2020|EPI ISL 427116|B.1|Australia|2020-04-05	Oceania|hCoV-19/Australia/NSW369/2020|EPI ISL 451630|B.1.5|Australia|2020-04-20	0.0001020419	Oceania
Oceania|hCoV-19/Australia/VIC858/2020|EPI ISL 427117|B.1.1|Australia|2020-04-05	Oceania|hCoV-19/Australia/NSW369/2020|EPI ISL 451630|B.1.5|Australia|2020-04-20	0.0001360666	Oceania
Oceania|hCoV-19/Australia/VIC860/2020|EPI ISL 427118|B.1.1|Australia|2020-04-05	Oceania|hCoV-19/Australia/NSW369/2020|EPI ISL 451630|B.1.5|Australia|2020-04-20	0.0001020479	Oceania
Oceania|hCoV-19/Australia/VIC876/2020|EPI ISL 427131|B.1.1.33|Australia|2020-04-05	Oceania|hCoV-19/Australia/NSW369/2020|EPI ISL 451630|B.1.5|Australia|2020-04-20	0.0001700868	Oceania
Oceania|hCoV-19/Australia/SAP441/2020|EPI ISL 508132|B.1.1|Australia|2020-04-05	Oceania|hCoV-19/Australia/NSW369/2020|EPI ISL 451630|B.1.5|Australia|2020-04-20	0.0001700868	Oceania
Oceania|hCoV-19/Australia/NSW2132/2020|EPI ISL 500625|B.1|Australia|2020-04-05	Oceania|hCoV-19/Australia/NSW369/2020|EPI ISL 451630|B.1.5|Australia|2020-04-20	0.0001700789	Oceania
Oceania|hCoV-19/Australia/VIC869/2020|EPI ISL 427124|B.3|Australia|2020-04-05	Oceania|hCoV-19/Australia/NSW369/2020|EPI ISL 451630|B.1.5|Australia|2020-04-20	0.0002041107	Oceania
Oceania|hCoV-19/Australia/VIC863/2020|EPI ISL 427120|B.1|Australia|2020-04-05	Oceania|hCoV-19/Australia/NSW369/2020|EPI ISL 451630|B.1.5|Australia|2020-04-20	0.0000680265	Oceania
Oceania|hCoV-19/Australia/NSW275/2020|EPI ISL 451539|B.6|Australia|2020-04-05	Oceania|hCoV-19/Australia/NSW369/2020|EPI ISL 451630|B.1.5|Australia|2020-04-20	0.0004082989	Oceania
Oceania|hCoV-19/Australia/WA99/2020|EPI ISL 512752|B.1.1|Australia|2020-04-05	Oceania|hCoV-19/Australia/NSW369/2020|EPI ISL 451630|B.1.5|Australia|2020-04-20	0.0002722124	Oceania
Oceania|hCoV-19/Australia/NSW2131/2020|EPI ISL 500624|B.1|Australia|2020-04-05	Oceania|hCoV-19/Australia/NSW369/2020|EPI ISL 451630|B.1.5|Australia|2020-04-20	0.0002041105	Oceania
Oceania|hCoV-19/New Zealand/20VR2059/2020|EPI ISL 456353|B.1|New Zealand|2020-04-05	Oceania|hCoV-19/Australia/NSW369/2020|EPI ISL 451630|B.1.5|Australia|2020-04-20	0.0000680419	Oceania
Oceania|hCoV-19/Australia/VIC870/2020|EPI ISL 427125|B.1.5|Australia|2020-04-05	Oceania|hCoV-19/Australia/NSW369/2020|EPI ISL 451630|B.1.5|Australia|2020-04-20	0.0000000000	Oceania
Oceania|hCoV-19/Australia/VIC1071/2020|EPI ISL 430581|B.1|Australia|2020-04-05	Oceania|hCoV-19/Australia/NSW369/2020|EPI ISL 451630|B.1.5|Australia|2020-04-20	0.0000341292	Oceania
Oceania|hCoV-19/Australia/VIC873/2020|EPI ISL 427128|B.1|Australia|2020-04-05	Oceania|hCoV-19/Australia/NSW369/2020|EPI ISL 451630|B.1.5|Australia|2020-04-20	0.0000683076	Oceania
Oceania|hCoV-19/Australia/WA83/2020|EPI ISL 512736|B.1.1|Australia|2020-04-05	Oceania|hCoV-19/Australia/NSW369/2020|EPI ISL 451630|B.1.5|Australia|2020-04-20	0.0002434069	Oceania
Oceania|hCoV-19/Australia/VIC872/2020|EPI ISL 427127|B.52|Australia|2020-04-05	Oceania|hCoV-19/Australia/NSW369/2020|EPI ISL 451630|B.1.5|Australia|2020-04-20	0.0003847467	Oceania
Oceania|hCoV-19/New Zealand/20VR2098/2020|EPI ISL 548125|B.1.1|New Zealand|2020-04-05	Oceania|hCoV-19/Australia/NSW369/2020|EPI ISL 451630|B.1.5|Australia|2020-04-20	0.0001065672	Oceania
Oceania|hCoV-19/New Zealand/20VR2092/2020|EPI ISL 456373|B.1|New Zealand|2020-04-05	Oceania|hCoV-19/Australia/NSW369/2020|EPI ISL 451630|B.1.5|Australia|2020-04-20	0.0000710603	Oceania
Oceania|hCoV-19/Australia/SAP027/2020|EPI ISL 468009|B.1|Australia|2020-04-06	Oceania|hCoV-19/Australia/NSW369/2020|EPI ISL 451630|B.1.5|Australia|2020-04-20	0.0000680253	Oceania
Oceania|hCoV-19/Australia/VIC881/2020|EPI ISL 427135|B.1.1|Australia|2020-04-06	Oceania|hCoV-19/Australia/NSW369/2020|EPI ISL 451630|B.1.5|Australia|2020-04-20	0.0001700997	Oceania
Oceania|hCoV-19/Australia/VIC883/2020|EPI ISL 427136|B.1.356|Australia|2020-04-06	Oceania|hCoV-19/Australia/NSW369/2020|EPI ISL 451630|B.1.5|Australia|2020-04-20	0.0001701370	Oceania
Oceania|hCoV-19/Australia/WA15/2020|EPI ISL 470833|B.1|Australia|2020-04-06	Oceania|hCoV-19/Australia/NSW369/2020|EPI ISL 451630|B.1.5|Australia|2020-04-20	0.0000680273	Oceania
Oceania|hCoV-19/Australia/VIC884/2020|EPI ISL 427137|B.1|Australia|2020-04-06	Oceania|hCoV-19/Australia/NSW369/2020|EPI ISL 451630|B.1.5|Australia|2020-04-20	0.0000000000	Oceania
Oceania|hCoV-19/Australia/VIC1080/2020|EPI ISL 430579|B.1|Australia|2020-04-06	Oceania|hCoV-19/Australia/NSW369/2020|EPI ISL 451630|B.1.5|Australia|2020-04-20	0.0001700868	Oceania
Oceania|hCoV-19/Australia/NSW2577/2020|EPI ISL 527062|B.1|Australia|2020-04-06	Oceania|hCoV-19/Australia/NSW369/2020|EPI ISL 451630|B.1.5|Australia|2020-04-20	0.0001020431	Oceania
Oceania|hCoV-19/Australia/NSW544/2020|EPI ISL 455083|B.1.5|Australia|2020-04-06	Oceania|hCoV-19/Australia/NSW369/2020|EPI ISL 451630|B.1.5|Australia|2020-04-20	0.0001020449	Oceania
Oceania|hCoV-19/Australia/NSW381/2020|EPI ISL 451641|B.1.5|Australia|2020-04-06	Oceania|hCoV-19/Australia/NSW369/2020|EPI ISL 451630|B.1.5|Australia|2020-04-20	0.0000000000	Oceania
Oceania|hCoV-19/Australia/NSW321/2020|EPI ISL 451583|B.1|Australia|2020-04-06	Oceania|hCoV-19/Australia/NSW369/2020|EPI ISL 451630|B.1.5|Australia|2020-04-20	0.0001360651	Oceania
Oceania|hCoV-19/Australia/VIC887/2020|EPI ISL 427140|B.31|Australia|2020-04-06	Oceania|hCoV-19/Australia/NSW369/2020|EPI ISL 451630|B.1.5|Australia|2020-04-20	0.0004440606	Oceania
Oceania|hCoV-19/Australia/VIC1089/2020|EPI ISL 430673|B.1.1|Australia|2020-04-06	Oceania|hCoV-19/Australia/NSW369/2020|EPI ISL 451630|B.1.5|Australia|2020-04-20	0.0001372965	Oceania
Oceania|hCoV-19/Australia/VIC885/2020|EPI ISL 427138|B.1|Australia|2020-04-06	Oceania|hCoV-19/Australia/NSW369/2020|EPI ISL 451630|B.1.5|Australia|2020-04-20	0.0000686805	Oceania
Oceania|hCoV-19/Australia/VIC1088/2020|EPI ISL 521864|B.6|Australia|2020-04-06	Oceania|hCoV-19/Australia/NSW369/2020|EPI ISL 451630|B.1.5|Australia|2020-04-20	0.0002749572	Oceania
Oceania|hCoV-19/New Zealand/20VR2066/2020|EPI ISL 456357|B.31|New Zealand|2020-04-06	Oceania|hCoV-19/Australia/NSW369/2020|EPI ISL 451630|B.1.5|Australia|2020-04-20	0.0004474457	Oceania
Oceania|hCoV-19/Australia/VIC888/2020|EPI ISL 427141|B.1|Australia|2020-04-06	Oceania|hCoV-19/Australia/NSW369/2020|EPI ISL 451630|B.1.5|Australia|2020-04-20	0.0001034684	Oceania
Oceania|hCoV-19/Australia/VIC1078/2020|EPI ISL 430564|B.1|Australia|2020-04-06	Oceania|hCoV-19/Australia/NSW369/2020|EPI ISL 451630|B.1.5|Australia|2020-04-20	0.0001394350	Oceania
Oceania|hCoV-19/Australia/WA44/2020|EPI ISL 470861|B.1|Australia|2020-04-07	Oceania|hCoV-19/Australia/NSW369/2020|EPI ISL 451630|B.1.5|Australia|2020-04-20	0.0001020401	Oceania
Oceania|hCoV-19/Australia/VIC1112/2020|EPI ISL 430573|B.1|Australia|2020-04-07	Oceania|hCoV-19/Australia/NSW369/2020|EPI ISL 451630|B.1.5|Australia|2020-04-20	0.0000680265	Oceania
Oceania|hCoV-19/Australia/SAP297/2020|EPI ISL 468025|B.1.5|Australia|2020-04-07	Oceania|hCoV-19/Australia/NSW369/2020|EPI ISL 451630|B.1.5|Australia|2020-04-20	0.0000680265	Oceania
Oceania|hCoV-19/Australia/NSW383/2020|EPI ISL 451643|B.1.5|Australia|2020-04-07	Oceania|hCoV-19/Australia/NSW369/2020|EPI ISL 451630|B.1.5|Australia|2020-04-20	0.0001700740	Oceania
Oceania|hCoV-19/Australia/NSW604/2020|EPI ISL 478716|B.1|Australia|2020-04-07	Oceania|hCoV-19/Australia/NSW369/2020|EPI ISL 451630|B.1.5|Australia|2020-04-20	0.0002041157	Oceania
Oceania|hCoV-19/Australia/ACT0051/2020|EPI ISL 498518|B.1|Australia|2020-04-07	Oceania|hCoV-19/Australia/NSW369/2020|EPI ISL 451630|B.1.5|Australia|2020-04-20	0.0001360773	Oceania
Oceania|hCoV-19/Australia/VIC1279/2020|EPI ISL 430678|B.1.1|Australia|2020-04-07	Oceania|hCoV-19/Australia/NSW369/2020|EPI ISL 451630|B.1.5|Australia|2020-04-20	0.0001361083	Oceania
Oceania|hCoV-19/Australia/SAP298/2020|EPI ISL 468007|B.1.5|Australia|2020-04-07	Oceania|hCoV-19/Australia/NSW369/2020|EPI ISL 451630|B.1.5|Australia|2020-04-20	0.0000681447	Oceania
Oceania|hCoV-19/Australia/VIC1094/2020|EPI ISL 430583|B.1.5|Australia|2020-04-07	Oceania|hCoV-19/Australia/NSW369/2020|EPI ISL 451630|B.1.5|Australia|2020-04-20	0.0000340968	Oceania
Oceania|hCoV-19/Australia/VIC1110/2020|EPI ISL 430569|B.1.1|Australia|2020-04-07	Oceania|hCoV-19/Australia/NSW369/2020|EPI ISL 451630|B.1.5|Australia|2020-04-20	0.0001368269	Oceania
Oceania|hCoV-19/Australia/VIC1109/2020|EPI ISL 430618|B.1|Australia|2020-04-07	Oceania|hCoV-19/Australia/NSW369/2020|EPI ISL 451630|B.1.5|Australia|2020-04-20	0.0001710292	Oceania
Oceania|hCoV-19/Australia/VIC1113/2020|EPI ISL 430575|B.1|Australia|2020-04-07	Oceania|hCoV-19/Australia/NSW369/2020|EPI ISL 451630|B.1.5|Australia|2020-04-20	0.0001712576	Oceania
Oceania|hCoV-19/Australia/WA43/2020|EPI ISL 470860|B.1|Australia|2020-04-07	Oceania|hCoV-19/Australia/NSW369/2020|EPI ISL 451630|B.1.5|Australia|2020-04-20	0.0001032301	Oceania
Oceania|hCoV-19/Australia/VIC1106/2020|EPI ISL 430588|B.1.265|Australia|2020-04-07	Oceania|hCoV-19/Australia/NSW369/2020|EPI ISL 451630|B.1.5|Australia|2020-04-20	0.0001721851	Oceania
Oceania|hCoV-19/Australia/TAS60/2020|EPI ISL 522733|B.1|Australia|2020-04-07	Oceania|hCoV-19/Australia/NSW369/2020|EPI ISL 451630|B.1.5|Australia|2020-04-20	0.0001728096	Oceania
Oceania|hCoV-19/New Zealand/20VR2046/2020|EPI ISL 456345|B.1.5|New Zealand|2020-04-07	Oceania|hCoV-19/Australia/NSW369/2020|EPI ISL 451630|B.1.5|Australia|2020-04-20	0.0000000000	Oceania
Oceania|hCoV-19/New Zealand/20VR2072/2020|EPI ISL 456359|B|New Zealand|2020-04-07	Oceania|hCoV-19/Australia/NSW369/2020|EPI ISL 451630|B.1.5|Australia|2020-04-20	0.0002115346	Oceania
Oceania|hCoV-19/Australia/VIC1111/2020|EPI ISL 430570|B.1|Australia|2020-04-07	Oceania|hCoV-19/Australia/NSW369/2020|EPI ISL 451630|B.1.5|Australia|2020-04-20	0.0001059926	Oceania
Oceania|hCoV-19/Australia/SAP301/2020|EPI ISL 467986|B.1|Australia|2020-04-07	Oceania|hCoV-19/Australia/NSW369/2020|EPI ISL 451630|B.1.5|Australia|2020-04-20	0.0004623205	Oceania
Oceania|hCoV-19/Australia/VIC1092/2020|EPI ISL 430582|B.1|Australia|2020-04-07	Oceania|hCoV-19/Australia/NSW369/2020|EPI ISL 451630|B.1.5|Australia|2020-04-20	0.0000713736	Oceania
Oceania|hCoV-19/Australia/VIC1280/2020|EPI ISL 430709|B.1.1|Australia|2020-04-07	Oceania|hCoV-19/Australia/NSW369/2020|EPI ISL 451630|B.1.5|Australia|2020-04-20	0.0001400683	Oceania
Oceania|hCoV-19/Australia/WA45/2020|EPI ISL 470862|B.1|Australia|2020-04-08	Oceania|hCoV-19/Australia/NSW369/2020|EPI ISL 451630|B.1.5|Australia|2020-04-20	0.0001700741	Oceania
Oceania|hCoV-19/Australia/QLD969/2020|EPI ISL 530233|B.1|Australia|2020-04-08	Oceania|hCoV-19/Australia/NSW369/2020|EPI ISL 451630|B.1.5|Australia|2020-04-20	0.0000680265	Oceania
Oceania|hCoV-19/Australia/WA17/2020|EPI ISL 470835|B.1|Australia|2020-04-08	Oceania|hCoV-19/Australia/NSW369/2020|EPI ISL 451630|B.1.5|Australia|2020-04-20	0.0000680273	Oceania
Oceania|hCoV-19/Australia/NSW595/2020|EPI ISL 478707|B.1.1|Australia|2020-04-08	Oceania|hCoV-19/Australia/NSW369/2020|EPI ISL 451630|B.1.5|Australia|2020-04-20	0.0001360667	Oceania
Oceania|hCoV-19/Australia/NSW603/2020|EPI ISL 478715|B.1|Australia|2020-04-08	Oceania|hCoV-19/Australia/NSW369/2020|EPI ISL 451630|B.1.5|Australia|2020-04-20	0.0002041157	Oceania
Oceania|hCoV-19/Australia/NSW302/2020|EPI ISL 451566|B.1.5|Australia|2020-04-08	Oceania|hCoV-19/Australia/NSW369/2020|EPI ISL 451630|B.1.5|Australia|2020-04-20	0.0000340126	Oceania
Oceania|hCoV-19/Australia/NSW294/2020|EPI ISL 451558|B.1.1.33|Australia|2020-04-08	Oceania|hCoV-19/Australia/NSW369/2020|EPI ISL 451630|B.1.5|Australia|2020-04-20	0.0001700869	Oceania
Oceania|hCoV-19/Australia/NSW352/2020|EPI ISL 451613|B.1.5|Australia|2020-04-08	Oceania|hCoV-19/Australia/NSW369/2020|EPI ISL 451630|B.1.5|Australia|2020-04-20	0.0000000000	Oceania
Oceania|hCoV-19/Australia/WA60/2020|EPI ISL 512713|B.1|Australia|2020-04-08	Oceania|hCoV-19/Australia/NSW369/2020|EPI ISL 451630|B.1.5|Australia|2020-04-20	0.0001701073	Oceania
Oceania|hCoV-19/Australia/WA104/2020|EPI ISL 512757|B.1|Australia|2020-04-08	Oceania|hCoV-19/Australia/NSW369/2020|EPI ISL 451630|B.1.5|Australia|2020-04-20	0.0001020506	Oceania
Oceania|hCoV-19/Australia/WA61/2020|EPI ISL 512714|B.1|Australia|2020-04-08	Oceania|hCoV-19/Australia/NSW369/2020|EPI ISL 451630|B.1.5|Australia|2020-04-20	0.0000680343	Oceania
Oceania|hCoV-19/Australia/VIC1135/2020|EPI ISL 430601|B.1.370|Australia|2020-04-08	Oceania|hCoV-19/Australia/NSW369/2020|EPI ISL 451630|B.1.5|Australia|2020-04-20	0.0001700908	Oceania
Oceania|hCoV-19/Australia/VIC1281/2020|EPI ISL 430676|B.1.1|Australia|2020-04-08	Oceania|hCoV-19/Australia/NSW369/2020|EPI ISL 451630|B.1.5|Australia|2020-04-20	0.0001361129	Oceania
Oceania|hCoV-19/Australia/VIC1119/2020|EPI ISL 430567|B.1|Australia|2020-04-08	Oceania|hCoV-19/Australia/NSW369/2020|EPI ISL 451630|B.1.5|Australia|2020-04-20	0.0001362341	Oceania
Oceania|hCoV-19/Australia/VIC899/2020|EPI ISL 427149|B.52|Australia|2020-04-08	Oceania|hCoV-19/Australia/NSW369/2020|EPI ISL 451630|B.1.5|Australia|2020-04-20	0.0003758231	Oceania
Oceania|hCoV-19/Australia/VIC-CBA5/2020|EPI ISL 430065|B.1.1.71|Australia|2020-04-08	Oceania|hCoV-19/Australia/NSW369/2020|EPI ISL 451630|B.1.5|Australia|2020-04-20	0.0002050070	Oceania
Oceania|hCoV-19/Australia/VIC1139/2020|EPI ISL 430610|B.1|Australia|2020-04-08	Oceania|hCoV-19/Australia/NSW369/2020|EPI ISL 451630|B.1.5|Australia|2020-04-20	0.0002053949	Oceania
Oceania|hCoV-19/Australia/VIC1134/2020|EPI ISL 430600|B.1|Australia|2020-04-08	Oceania|hCoV-19/Australia/NSW369/2020|EPI ISL 451630|B.1.5|Australia|2020-04-20	0.0001026880	Oceania
Oceania|hCoV-19/Australia/VIC1143/2020|EPI ISL 430614|B.1.1|Australia|2020-04-08	Oceania|hCoV-19/Australia/NSW369/2020|EPI ISL 451630|B.1.5|Australia|2020-04-20	0.0001369322	Oceania
Oceania|hCoV-19/Australia/VIC1137/2020|EPI ISL 430607|B.1|Australia|2020-04-08	Oceania|hCoV-19/Australia/NSW369/2020|EPI ISL 451630|B.1.5|Australia|2020-04-20	0.0000684666	Oceania
Oceania|hCoV-19/Australia/VIC1138/2020|EPI ISL 430609|B.1.1|Australia|2020-04-08	Oceania|hCoV-19/Australia/NSW369/2020|EPI ISL 451630|B.1.5|Australia|2020-04-20	0.0001027151	Oceania
Oceania|hCoV-19/Australia/VIC-CBA6/2020|EPI ISL 430066|B.1|Australia|2020-04-08	Oceania|hCoV-19/Australia/NSW369/2020|EPI ISL 451630|B.1.5|Australia|2020-04-20	0.0002072979	Oceania
Oceania|hCoV-19/Australia/VIC1136/2020|EPI ISL 430606|B|Australia|2020-04-08	Oceania|hCoV-19/Australia/NSW369/2020|EPI ISL 451630|B.1.5|Australia|2020-04-20	0.0003124228	Oceania
Oceania|hCoV-19/New Zealand/20VR2074/2020|EPI ISL 456361|B.1.1|New Zealand|2020-04-08	Oceania|hCoV-19/Australia/NSW369/2020|EPI ISL 451630|B.1.5|Australia|2020-04-20	0.0000349312	Oceania
Oceania|hCoV-19/Australia/VIC1140/2020|EPI ISL 430611|B.1|Australia|2020-04-08	Oceania|hCoV-19/Australia/NSW369/2020|EPI ISL 451630|B.1.5|Australia|2020-04-20	0.0002111886	Oceania
Oceania|hCoV-19/Australia/VIC1363/2020|EPI ISL 561517|B.1.1|Australia|2020-04-08	Oceania|hCoV-19/Australia/NSW369/2020|EPI ISL 451630|B.1.5|Australia|2020-04-20	0.0001411953	Oceania
Oceania|hCoV-19/Australia/VIC1127/2020|EPI ISL 430608|B.1.1|Australia|2020-04-08	Oceania|hCoV-19/Australia/NSW369/2020|EPI ISL 451630|B.1.5|Australia|2020-04-20	0.0001068898	Oceania
Oceania|hCoV-19/Australia/VIC1132/2020|EPI ISL 430593|B.1|Australia|2020-04-08	Oceania|hCoV-19/Australia/NSW369/2020|EPI ISL 451630|B.1.5|Australia|2020-04-20	0.0001711763	Oceania
Oceania|hCoV-19/Australia/QLD966/2020|EPI ISL 530234|B.1|Australia|2020-04-09	Oceania|hCoV-19/Australia/NSW369/2020|EPI ISL 451630|B.1.5|Australia|2020-04-20	0.0001360714	Oceania
Oceania|hCoV-19/Australia/VIC1159/2020|EPI ISL 430604|B.1.370|Australia|2020-04-09	Oceania|hCoV-19/Australia/NSW369/2020|EPI ISL 451630|B.1.5|Australia|2020-04-20	0.0001360627	Oceania
Oceania|hCoV-19/Australia/NSW2437/2020|EPI ISL 527017|B.1.1.33|Australia|2020-04-09	Oceania|hCoV-19/Australia/NSW369/2020|EPI ISL 451630|B.1.5|Australia|2020-04-20	0.0002041084	Oceania
Oceania|hCoV-19/Australia/NSW2534/2020|EPI ISL 527038|B.1.98|Australia|2020-04-09	Oceania|hCoV-19/Australia/NSW369/2020|EPI ISL 451630|B.1.5|Australia|2020-04-20	0.0002041061	Oceania
Oceania|hCoV-19/Australia/NSW673/2020|EPI ISL 513316|B.1.1.33|Australia|2020-04-09	Oceania|hCoV-19/Australia/NSW369/2020|EPI ISL 451630|B.1.5|Australia|2020-04-20	0.0002041085	Oceania
Oceania|hCoV-19/Australia/NSW602/2020|EPI ISL 478714|B.1|Australia|2020-04-09	Oceania|hCoV-19/Australia/NSW369/2020|EPI ISL 451630|B.1.5|Australia|2020-04-20	0.0002041157	Oceania
Oceania|hCoV-19/Australia/VIC1161/2020|EPI ISL 430615|B.1|Australia|2020-04-09	Oceania|hCoV-19/Australia/NSW369/2020|EPI ISL 451630|B.1.5|Australia|2020-04-20	0.0001701175	Oceania
Oceania|hCoV-19/Australia/VIC1284/2020|EPI ISL 430701|B.1.5|Australia|2020-04-09	Oceania|hCoV-19/Australia/NSW369/2020|EPI ISL 451630|B.1.5|Australia|2020-04-20	0.0000340388	Oceania
Oceania|hCoV-19/Australia/VIC1158/2020|EPI ISL 430602|B.1.1|Australia|2020-04-09	Oceania|hCoV-19/Australia/NSW369/2020|EPI ISL 451630|B.1.5|Australia|2020-04-20	0.0001362056	Oceania
Oceania|hCoV-19/Australia/VIC1160/2020|EPI ISL 430605|B.1.370|Australia|2020-04-09	Oceania|hCoV-19/Australia/NSW369/2020|EPI ISL 451630|B.1.5|Australia|2020-04-20	0.0001369289	Oceania
Oceania|hCoV-19/Australia/VIC1162/2020|EPI ISL 430616|B.1|Australia|2020-04-09	Oceania|hCoV-19/Australia/NSW369/2020|EPI ISL 451630|B.1.5|Australia|2020-04-20	0.0000684783	Oceania
Oceania|hCoV-19/Australia/VIC1355/2020|EPI ISL 430638|B.1.1|Australia|2020-04-09	Oceania|hCoV-19/Australia/NSW369/2020|EPI ISL 451630|B.1.5|Australia|2020-04-20	0.0001027432	Oceania
Oceania|hCoV-19/Australia/VIC1248/2020|EPI ISL 436114|B.1.5|Australia|2020-04-09	Oceania|hCoV-19/Australia/NSW369/2020|EPI ISL 451630|B.1.5|Australia|2020-04-20	0.0000342427	Oceania
Oceania|hCoV-19/Australia/SAP095/2020|EPI ISL 451129|B.1|Australia|2020-04-09	Oceania|hCoV-19/Australia/NSW369/2020|EPI ISL 451630|B.1.5|Australia|2020-04-20	0.0002055911	Oceania
Oceania|hCoV-19/Australia/VIC1247/2020|EPI ISL 436113|B.1.1|Australia|2020-04-09	Oceania|hCoV-19/Australia/NSW369/2020|EPI ISL 451630|B.1.5|Australia|2020-04-20	0.0001029583	Oceania
Oceania|hCoV-19/Australia/VIC1164/2020|EPI ISL 430624|B.1.22|Australia|2020-04-09	Oceania|hCoV-19/Australia/NSW369/2020|EPI ISL 451630|B.1.5|Australia|2020-04-20	0.0001718774	Oceania
Oceania|hCoV-19/New Zealand/20VR2048/2020|EPI ISL 456346|B.1|New Zealand|2020-04-09	Oceania|hCoV-19/Australia/NSW369/2020|EPI ISL 451630|B.1.5|Australia|2020-04-20	0.0001401041	Oceania
Oceania|hCoV-19/Australia/VIC1285/2020|EPI ISL 430702|B.1.5|Australia|2020-04-09	Oceania|hCoV-19/Australia/NSW369/2020|EPI ISL 451630|B.1.5|Australia|2020-04-20	0.0000356284	Oceania
Oceania|hCoV-19/Australia/VIC1178/2020|EPI ISL 430674|B.1.1|Australia|2020-04-10	Oceania|hCoV-19/Australia/NSW369/2020|EPI ISL 451630|B.1.5|Australia|2020-04-20	0.0001701317	Oceania
Oceania|hCoV-19/Australia/VIC1313/2020|EPI ISL 430714|B.1.5|Australia|2020-04-10	Oceania|hCoV-19/Australia/NSW369/2020|EPI ISL 451630|B.1.5|Australia|2020-04-20	0.0000340515	Oceania
Oceania|hCoV-19/Australia/VIC1300/2020|EPI ISL 430677|B.1.1|Australia|2020-04-10	Oceania|hCoV-19/Australia/NSW369/2020|EPI ISL 451630|B.1.5|Australia|2020-04-20	0.0001362892	Oceania
Oceania|hCoV-19/Australia/VIC1303/2020|EPI ISL 430694|B.1.1|Australia|2020-04-10	Oceania|hCoV-19/Australia/NSW369/2020|EPI ISL 451630|B.1.5|Australia|2020-04-20	0.0001707649	Oceania
Oceania|hCoV-19/Australia/VIC1174/2020|EPI ISL 430623|B.1.370|Australia|2020-04-10	Oceania|hCoV-19/Australia/NSW369/2020|EPI ISL 451630|B.1.5|Australia|2020-04-20	0.0001369149	Oceania
Oceania|hCoV-19/Australia/VIC1312/2020|EPI ISL 562136|B.1.5|Australia|2020-04-10	Oceania|hCoV-19/Australia/NSW369/2020|EPI ISL 451630|B.1.5|Australia|2020-04-20	0.0000343851	Oceania
Oceania|hCoV-19/Australia/VIC1176/2020|EPI ISL 430630|B.1.5|Australia|2020-04-10	Oceania|hCoV-19/Australia/NSW369/2020|EPI ISL 451630|B.1.5|Australia|2020-04-20	0.0000000000	Oceania
Oceania|hCoV-19/Australia/VIC1250/2020|EPI ISL 436115|B.1.1|Australia|2020-04-10	Oceania|hCoV-19/Australia/NSW369/2020|EPI ISL 451630|B.1.5|Australia|2020-04-20	0.0001728663	Oceania
Oceania|hCoV-19/Australia/VIC1175/2020|EPI ISL 430625|B.1.22|Australia|2020-04-10	Oceania|hCoV-19/Australia/NSW369/2020|EPI ISL 451630|B.1.5|Australia|2020-04-20	0.0001731509	Oceania
Oceania|hCoV-19/Australia/VIC1316/2020|EPI ISL 430690|B.1.370|Australia|2020-04-11	Oceania|hCoV-19/Australia/NSW369/2020|EPI ISL 451630|B.1.5|Australia|2020-04-20	0.0001700898	Oceania
Oceania|hCoV-19/Australia/QLD961/2020|EPI ISL 530236|B.1.1|Australia|2020-04-11	Oceania|hCoV-19/Australia/NSW369/2020|EPI ISL 451630|B.1.5|Australia|2020-04-20	0.0001020479	Oceania
Oceania|hCoV-19/Australia/NSW2570/2020|EPI ISL 527057|B.1|Australia|2020-04-11	Oceania|hCoV-19/Australia/NSW369/2020|EPI ISL 451630|B.1.5|Australia|2020-04-20	0.0001360651	Oceania
Oceania|hCoV-19/Australia/QLD971/2020|EPI ISL 530235|B.1|Australia|2020-04-11	Oceania|hCoV-19/Australia/NSW369/2020|EPI ISL 451630|B.1.5|Australia|2020-04-20	0.0001700849	Oceania
Oceania|hCoV-19/Australia/NSW494/2020|EPI ISL 455034|B.1.5|Australia|2020-04-11	Oceania|hCoV-19/Australia/NSW369/2020|EPI ISL 451630|B.1.5|Australia|2020-04-20	0.0000340110	Oceania
Oceania|hCoV-19/Australia/NSW332/2020|EPI ISL 451594|B.1.1.33|Australia|2020-04-11	Oceania|hCoV-19/Australia/NSW369/2020|EPI ISL 451630|B.1.5|Australia|2020-04-20	0.0001700869	Oceania
Oceania|hCoV-19/Australia/VIC1256/2020|EPI ISL 436120|B.1.370|Australia|2020-04-11	Oceania|hCoV-19/Australia/NSW369/2020|EPI ISL 451630|B.1.5|Australia|2020-04-20	0.0001711669	Oceania
Oceania|hCoV-19/Australia/VIC1317/2020|EPI ISL 430691|B.1.1|Australia|2020-04-11	Oceania|hCoV-19/Australia/NSW369/2020|EPI ISL 451630|B.1.5|Australia|2020-04-20	0.0001370375	Oceania
Oceania|hCoV-19/Australia/VIC1319/2020|EPI ISL 430700|B.1|Australia|2020-04-11	Oceania|hCoV-19/Australia/NSW369/2020|EPI ISL 451630|B.1.5|Australia|2020-04-20	0.0000686428	Oceania
Oceania|hCoV-19/Australia/VIC1321/2020|EPI ISL 430704|B.4|Australia|2020-04-11	Oceania|hCoV-19/Australia/NSW369/2020|EPI ISL 451630|B.1.5|Australia|2020-04-20	0.0003783332	Oceania
Oceania|hCoV-19/Australia/VIC1187/2020|EPI ISL 430675|B.1|Australia|2020-04-11	Oceania|hCoV-19/Australia/NSW369/2020|EPI ISL 451630|B.1.5|Australia|2020-04-20	0.0001729436	Oceania
Oceania|hCoV-19/Australia/VIC1181/2020|EPI ISL 430627|B.1.1|Australia|2020-04-11	Oceania|hCoV-19/Australia/NSW369/2020|EPI ISL 451630|B.1.5|Australia|2020-04-20	0.0002433407	Oceania
Oceania|hCoV-19/Australia/VIC1260/2020|EPI ISL 436123|B.4|Australia|2020-04-11	Oceania|hCoV-19/Australia/NSW369/2020|EPI ISL 451630|B.1.5|Australia|2020-04-20	0.0003835962	Oceania
Oceania|hCoV-19/Australia/VIC1183/2020|EPI ISL 430628|B.1.1|Australia|2020-04-11	Oceania|hCoV-19/Australia/NSW369/2020|EPI ISL 451630|B.1.5|Australia|2020-04-20	0.0002509282	Oceania
Oceania|hCoV-19/Australia/NSW2571/2020|EPI ISL 527058|B.1.98|Australia|2020-04-12	Oceania|hCoV-19/Australia/NSW369/2020|EPI ISL 451630|B.1.5|Australia|2020-04-20	0.0002041156	Oceania
Oceania|hCoV-19/Australia/VIC1329/2020|EPI ISL 430696|B.1.370|Australia|2020-04-12	Oceania|hCoV-19/Australia/NSW369/2020|EPI ISL 451630|B.1.5|Australia|2020-04-20	0.0001700956	Oceania
Oceania|hCoV-19/Australia/ACT0059/2020|EPI ISL 498523|B.1|Australia|2020-04-12	Oceania|hCoV-19/Australia/NSW369/2020|EPI ISL 451630|B.1.5|Australia|2020-04-20	0.0001360773	Oceania
Oceania|hCoV-19/Australia/VIC1267/2020|EPI ISL 436126|B.1.370|Australia|2020-04-12	Oceania|hCoV-19/Australia/NSW369/2020|EPI ISL 451630|B.1.5|Australia|2020-04-20	0.0001712548	Oceania
Oceania|hCoV-19/Australia/VIC1353/2020|EPI ISL 430716|B.1.1|Australia|2020-04-12	Oceania|hCoV-19/Australia/NSW369/2020|EPI ISL 451630|B.1.5|Australia|2020-04-20	0.0001370783	Oceania
Oceania|hCoV-19/Australia/NSW2120/2020|EPI ISL 509498|B.1.1|Australia|2020-04-13	Oceania|hCoV-19/Australia/NSW369/2020|EPI ISL 451630|B.1.5|Australia|2020-04-20	0.0002721813	Oceania
Oceania|hCoV-19/Australia/NSW601/2020|EPI ISL 478713|B.1|Australia|2020-04-13	Oceania|hCoV-19/Australia/NSW369/2020|EPI ISL 451630|B.1.5|Australia|2020-04-20	0.0002381400	Oceania
Oceania|hCoV-19/Australia/NSW377/2020|EPI ISL 451637|B.1.5|Australia|2020-04-13	Oceania|hCoV-19/Australia/NSW369/2020|EPI ISL 451630|B.1.5|Australia|2020-04-20	0.0000000000	Oceania
Oceania|hCoV-19/Australia/VIC1336/2020|EPI ISL 430698|B.1.1|Australia|2020-04-13	Oceania|hCoV-19/Australia/NSW369/2020|EPI ISL 451630|B.1.5|Australia|2020-04-20	0.0001361657	Oceania
Oceania|hCoV-19/Australia/VIC1369/2020|EPI ISL 563808|B.1.370|Australia|2020-04-13	Oceania|hCoV-19/Australia/NSW369/2020|EPI ISL 451630|B.1.5|Australia|2020-04-20	0.0001711669	Oceania
Oceania|hCoV-19/Australia/VIC1340/2020|EPI ISL 430686|B.1|Australia|2020-04-13	Oceania|hCoV-19/Australia/NSW369/2020|EPI ISL 451630|B.1.5|Australia|2020-04-20	0.0001369876	Oceania
Oceania|hCoV-19/Australia/VIC1337/2020|EPI ISL 430699|B.1.1|Australia|2020-04-13	Oceania|hCoV-19/Australia/NSW369/2020|EPI ISL 451630|B.1.5|Australia|2020-04-20	0.0001052591	Oceania
Oceania|hCoV-19/Australia/WA38/2020|EPI ISL 470855|B.1|Australia|2020-04-14	Oceania|hCoV-19/Australia/NSW369/2020|EPI ISL 451630|B.1.5|Australia|2020-04-20	0.0001700919	Oceania
Oceania|hCoV-19/Australia/NSW367/2020|EPI ISL 451628|B.1|Australia|2020-04-14	Oceania|hCoV-19/Australia/NSW369/2020|EPI ISL 451630|B.1.5|Australia|2020-04-20	0.0000340126	Oceania
Oceania|hCoV-19/Australia/NSW356/2020|EPI ISL 451617|B.1.5|Australia|2020-04-14	Oceania|hCoV-19/Australia/NSW369/2020|EPI ISL 451630|B.1.5|Australia|2020-04-20	0.0000000000	Oceania
Oceania|hCoV-19/Australia/NSW610/2020|EPI ISL 490019|B.1.1|Australia|2020-04-14	Oceania|hCoV-19/Australia/NSW369/2020|EPI ISL 451630|B.1.5|Australia|2020-04-20	0.0002381427	Oceania
Oceania|hCoV-19/Australia/VIC1344/2020|EPI ISL 430697|B.1|Australia|2020-04-14	Oceania|hCoV-19/Australia/NSW369/2020|EPI ISL 451630|B.1.5|Australia|2020-04-20	0.0000680335	Oceania
Oceania|hCoV-19/Australia/VIC1345/2020|EPI ISL 430708|B.1.370|Australia|2020-04-14	Oceania|hCoV-19/Australia/NSW369/2020|EPI ISL 451630|B.1.5|Australia|2020-04-20	0.0001708139	Oceania
Oceania|hCoV-19/Australia/VIC1382/2020|EPI ISL 456419|B.1.1.1|Australia|2020-04-14	Oceania|hCoV-19/Australia/NSW369/2020|EPI ISL 451630|B.1.5|Australia|2020-04-20	0.0003418046	Oceania
Oceania|hCoV-19/Australia/VIC1386/2020|EPI ISL 521871|B.1|Australia|2020-04-14	Oceania|hCoV-19/Australia/NSW369/2020|EPI ISL 451630|B.1.5|Australia|2020-04-20	0.0000341916	Oceania
Oceania|hCoV-19/Australia/VIC5145/2020|EPI ISL 519947|B.1.255|Australia|2020-04-14	Oceania|hCoV-19/Australia/NSW369/2020|EPI ISL 451630|B.1.5|Australia|2020-04-20	0.0000683894	Oceania
Oceania|hCoV-19/Australia/VIC1273/2020|EPI ISL 436131|B.1|Australia|2020-04-14	Oceania|hCoV-19/Australia/NSW369/2020|EPI ISL 451630|B.1.5|Australia|2020-04-20	0.0000684877	Oceania
Oceania|hCoV-19/Australia/VIC1372/2020|EPI ISL 456414|B.1.1|Australia|2020-04-14	Oceania|hCoV-19/Australia/NSW369/2020|EPI ISL 451630|B.1.5|Australia|2020-04-20	0.0002399616	Oceania
Oceania|hCoV-19/Australia/VIC1373/2020|EPI ISL 456415|B.1.1|Australia|2020-04-14	Oceania|hCoV-19/Australia/NSW369/2020|EPI ISL 451630|B.1.5|Australia|2020-04-20	0.0002072262	Oceania
Oceania|hCoV-19/Australia/VIC1387/2020|EPI ISL 561935|B.1.1.33|Australia|2020-04-14	Oceania|hCoV-19/Australia/NSW369/2020|EPI ISL 451630|B.1.5|Australia|2020-04-20	0.0001383152	Oceania
Oceania|hCoV-19/Australia/VIC1274/2020|EPI ISL 436132|B.1.370|Australia|2020-04-14	Oceania|hCoV-19/Australia/NSW369/2020|EPI ISL 451630|B.1.5|Australia|2020-04-20	0.0001756373	Oceania
Oceania|hCoV-19/New Zealand/20VR2539/2020|EPI ISL 456383|B.1|New Zealand|2020-04-15	Oceania|hCoV-19/Australia/NSW369/2020|EPI ISL 451630|B.1.5|Australia|2020-04-20	0.0001360627	Oceania
Oceania|hCoV-19/New Zealand/20VR2556/2020|EPI ISL 456386|B.1|New Zealand|2020-04-15	Oceania|hCoV-19/Australia/NSW369/2020|EPI ISL 451630|B.1.5|Australia|2020-04-20	0.0001700898	Oceania
Oceania|hCoV-19/Australia/QLD1017/2020|EPI ISL 530277|B.1|Australia|2020-04-15	Oceania|hCoV-19/Australia/NSW369/2020|EPI ISL 451630|B.1.5|Australia|2020-04-20	0.0001020419	Oceania
Oceania|hCoV-19/Australia/QLD964/2020|EPI ISL 530238|B.1.5|Australia|2020-04-15	Oceania|hCoV-19/Australia/NSW369/2020|EPI ISL 451630|B.1.5|Australia|2020-04-20	0.0001360627	Oceania
Oceania|hCoV-19/New Zealand/20VR2541/2020|EPI ISL 456384|B.1.1|New Zealand|2020-04-15	Oceania|hCoV-19/Australia/NSW369/2020|EPI ISL 451630|B.1.5|Australia|2020-04-20	0.0001020479	Oceania
Oceania|hCoV-19/New Zealand/20VR2485/2020|EPI ISL 456380|B.1.1|New Zealand|2020-04-15	Oceania|hCoV-19/Australia/NSW369/2020|EPI ISL 451630|B.1.5|Australia|2020-04-20	0.0001020479	Oceania
Oceania|hCoV-19/New Zealand/20VR2554/2020|EPI ISL 456385|B.1.5|New Zealand|2020-04-15	Oceania|hCoV-19/Australia/NSW369/2020|EPI ISL 451630|B.1.5|Australia|2020-04-20	0.0001020401	Oceania
Oceania|hCoV-19/New Zealand/20VR2495/2020|EPI ISL 456381|B.1.1|New Zealand|2020-04-15	Oceania|hCoV-19/Australia/NSW369/2020|EPI ISL 451630|B.1.5|Australia|2020-04-20	0.0001360706	Oceania
Oceania|hCoV-19/Australia/NSW943/2020|EPI ISL 545015|B.1.370|Australia|2020-04-15	Oceania|hCoV-19/Australia/NSW369/2020|EPI ISL 451630|B.1.5|Australia|2020-04-20	0.0002041026	Oceania
Oceania|hCoV-19/Australia/NSW362/2020|EPI ISL 451623|B.1|Australia|2020-04-15	Oceania|hCoV-19/Australia/NSW369/2020|EPI ISL 451630|B.1.5|Australia|2020-04-20	0.0000340110	Oceania
Oceania|hCoV-19/New Zealand/20VR2475/2020|EPI ISL 456379|B.1.1.296|New Zealand|2020-04-15	Oceania|hCoV-19/Australia/NSW369/2020|EPI ISL 451630|B.1.5|Australia|2020-04-20	0.0002041345	Oceania
Oceania|hCoV-19/Australia/VIC1400/2020|EPI ISL 456433|B.1.370|Australia|2020-04-15	Oceania|hCoV-19/Australia/NSW369/2020|EPI ISL 451630|B.1.5|Australia|2020-04-20	0.0001711669	Oceania
Oceania|hCoV-19/Australia/VIC1399/2020|EPI ISL 456432|B.1.370|Australia|2020-04-15	Oceania|hCoV-19/Australia/NSW369/2020|EPI ISL 451630|B.1.5|Australia|2020-04-20	0.0001727873	Oceania
Oceania|hCoV-19/Australia/VIC1396/2020|EPI ISL 456430|B.1.1.1|Australia|2020-04-15	Oceania|hCoV-19/Australia/NSW369/2020|EPI ISL 451630|B.1.5|Australia|2020-04-20	0.0002430187	Oceania
Oceania|hCoV-19/Australia/WA105/2020|EPI ISL 512758|B.1|Australia|2020-04-16	Oceania|hCoV-19/Australia/NSW369/2020|EPI ISL 451630|B.1.5|Australia|2020-04-20	0.0001020500	Oceania
Oceania|hCoV-19/Australia/VIC1882/2020|EPI ISL 480592|B.1|Australia|2020-04-16	Oceania|hCoV-19/Australia/NSW369/2020|EPI ISL 451630|B.1.5|Australia|2020-04-20	0.0001711647	Oceania
Oceania|hCoV-19/Australia/VIC1410/2020|EPI ISL 456429|B.1|Australia|2020-04-16	Oceania|hCoV-19/Australia/NSW369/2020|EPI ISL 451630|B.1.5|Australia|2020-04-20	0.0000685652	Oceania
Oceania|hCoV-19/Australia/VIC1408/2020|EPI ISL 456426|B.1.1.1|Australia|2020-04-16	Oceania|hCoV-19/Australia/NSW369/2020|EPI ISL 451630|B.1.5|Australia|2020-04-20	0.0002749070	Oceania
Oceania|hCoV-19/Australia/VIC1404/2020|EPI ISL 456422|B.1.1.1|Australia|2020-04-16	Oceania|hCoV-19/Australia/NSW369/2020|EPI ISL 451630|B.1.5|Australia|2020-04-20	0.0002754275	Oceania
Oceania|hCoV-19/Australia/VIC1407/2020|EPI ISL 456424|B.1.1.1|Australia|2020-04-16	Oceania|hCoV-19/Australia/NSW369/2020|EPI ISL 451630|B.1.5|Australia|2020-04-20	0.0002770968	Oceania
Oceania|hCoV-19/Australia/VIC1409/2020|EPI ISL 456428|B.1.1|Australia|2020-04-16	Oceania|hCoV-19/Australia/NSW369/2020|EPI ISL 451630|B.1.5|Australia|2020-04-20	0.0001396568	Oceania
Oceania|hCoV-19/Australia/NSW2573/2020|EPI ISL 527059|B.1.1.1|Australia|2020-04-17	Oceania|hCoV-19/Australia/NSW369/2020|EPI ISL 451630|B.1.5|Australia|2020-04-20	0.0003061904	Oceania
Oceania|hCoV-19/Australia/NSW353/2020|EPI ISL 451614|B.1.5|Australia|2020-04-17	Oceania|hCoV-19/Australia/NSW369/2020|EPI ISL 451630|B.1.5|Australia|2020-04-20	0.0000000000	Oceania
Oceania|hCoV-19/Australia/NSW355/2020|EPI ISL 451616|B.1|Australia|2020-04-17	Oceania|hCoV-19/Australia/NSW369/2020|EPI ISL 451630|B.1.5|Australia|2020-04-20	0.0000340126	Oceania
Oceania|hCoV-19/Australia/NSW600/2020|EPI ISL 478712|B.1|Australia|2020-04-17	Oceania|hCoV-19/Australia/NSW369/2020|EPI ISL 451630|B.1.5|Australia|2020-04-20	0.0002041157	Oceania
Oceania|hCoV-19/Australia/NSW354/2020|EPI ISL 451615|B.1.5|Australia|2020-04-17	Oceania|hCoV-19/Australia/NSW369/2020|EPI ISL 451630|B.1.5|Australia|2020-04-20	0.0000680234	Oceania
Oceania|hCoV-19/Australia/VIC1436/2020|EPI ISL 456441|B.1|Australia|2020-04-17	Oceania|hCoV-19/Australia/NSW369/2020|EPI ISL 451630|B.1.5|Australia|2020-04-20	0.0001024893	Oceania
Oceania|hCoV-19/Australia/VIC1433/2020|EPI ISL 456440|B.1|Australia|2020-04-17	Oceania|hCoV-19/Australia/NSW369/2020|EPI ISL 451630|B.1.5|Australia|2020-04-20	0.0001027197	Oceania
Oceania|hCoV-19/Australia/VIC1427/2020|EPI ISL 561936|B.1.5|Australia|2020-04-17	Oceania|hCoV-19/Australia/NSW369/2020|EPI ISL 451630|B.1.5|Australia|2020-04-20	0.0000345705	Oceania
Oceania|hCoV-19/Australia/VIC1431/2020|EPI ISL 456438|B.1.1|Australia|2020-04-17	Oceania|hCoV-19/Australia/NSW369/2020|EPI ISL 451630|B.1.5|Australia|2020-04-20	0.0001412251	Oceania
Oceania|hCoV-19/Australia/VIC1438/2020|EPI ISL 456442|B.1.1|Australia|2020-04-18	Oceania|hCoV-19/Australia/NSW369/2020|EPI ISL 451630|B.1.5|Australia|2020-04-20	0.0001026728	Oceania
Oceania|hCoV-19/Australia/VIC1437/2020|EPI ISL 456437|B.1.1.1|Australia|2020-04-18	Oceania|hCoV-19/Australia/NSW369/2020|EPI ISL 451630|B.1.5|Australia|2020-04-20	0.0003564383	Oceania
Oceania|hCoV-19/Australia/NSW363/2020|EPI ISL 451624|B.1.212|Australia|2020-04-19	Oceania|hCoV-19/Australia/NSW369/2020|EPI ISL 451630|B.1.5|Australia|2020-04-20	0.0000340125	Oceania
Oceania|hCoV-19/Australia/VIC1441/2020|EPI ISL 456443|B.1|Australia|2020-04-19	Oceania|hCoV-19/Australia/NSW369/2020|EPI ISL 451630|B.1.5|Australia|2020-04-20	0.0000684573	Oceania
Oceania|hCoV-19/Australia/VIC1440/2020|EPI ISL 563977|B.1|Australia|2020-04-19	Oceania|hCoV-19/Australia/NSW369/2020|EPI ISL 451630|B.1.5|Australia|2020-04-20	0.0000684596	Oceania
Oceania|hCoV-19/Australia/WA37/2020|EPI ISL 470854|B.1|Australia|2020-04-20	Oceania|hCoV-19/Australia/NSW369/2020|EPI ISL 451630|B.1.5|Australia|2020-04-20	0.0001360730	Oceania
Oceania|hCoV-19/Australia/NSW593/2020|EPI ISL 478705|B.1|Australia|2020-04-20	Oceania|hCoV-19/Australia/NSW369/2020|EPI ISL 451630|B.1.5|Australia|2020-04-20	0.0001700770	Oceania
Oceania|hCoV-19/Australia/NSW02/2020|EPI ISL 408976|B|Australia|2020-01-22	Oceania|hCoV-19/Australia/VIC1450/2020|EPI ISL 562066|B.1|Australia|2020-04-20	0.0002724573	Oceania
Oceania|hCoV-19/Australia/NSW01/2020|EPI ISL 407893|A|Australia|2020-01-24	Oceania|hCoV-19/Australia/VIC1450/2020|EPI ISL 562066|B.1|Australia|2020-04-20	0.0002720647	Oceania
Oceania|hCoV-19/Australia/NSW04/2020|EPI ISL 417030|A|Australia|2020-01-24	Oceania|hCoV-19/Australia/VIC1450/2020|EPI ISL 562066|B.1|Australia|2020-04-20	0.0003741122	Oceania
Oceania|hCoV-19/Australia/VIC02/2020|EPI ISL 416410|B|Australia|2020-01-24	Oceania|hCoV-19/Australia/VIC1450/2020|EPI ISL 562066|B.1|Australia|2020-04-20	0.0002746171	Oceania
Oceania|hCoV-19/Australia/VIC01/2020|EPI ISL 406844|B|Australia|2020-01-25	Oceania|hCoV-19/Australia/VIC1450/2020|EPI ISL 562066|B.1|Australia|2020-04-20	0.0003062116	Oceania
Oceania|hCoV-19/Australia/NSW03/2020|EPI ISL 408977|B|Australia|2020-01-25	Oceania|hCoV-19/Australia/VIC1450/2020|EPI ISL 562066|B.1|Australia|2020-04-20	0.0002380627	Oceania
Oceania|hCoV-19/Australia/NSW2153/2020|EPI ISL 509505|B.1.5|Australia|2020-01-25	Oceania|hCoV-19/Australia/VIC1450/2020|EPI ISL 562066|B.1|Australia|2020-04-20	0.0001020206	Oceania
Oceania|hCoV-19/Australia/QLD01/2020|EPI ISL 407894|A|Australia|2020-01-28	Oceania|hCoV-19/Australia/VIC1450/2020|EPI ISL 562066|B.1|Australia|2020-04-20	0.0003401147	Oceania
Oceania|hCoV-19/Australia/VPRL014/2020|EPI ISL 455603|B.1|Australia|2020-01-30	Oceania|hCoV-19/Australia/VIC1450/2020|EPI ISL 562066|B.1|Australia|2020-04-20	0.0002720647	Oceania
Oceania|hCoV-19/Australia/QLD02/2020|EPI ISL 407896|A|Australia|2020-01-30	Oceania|hCoV-19/Australia/VIC1450/2020|EPI ISL 562066|B.1|Australia|2020-04-20	0.0004081546	Oceania
Oceania|hCoV-19/Australia/SA01/2020|EPI ISL 480778|B.1|Australia|2020-01-30	Oceania|hCoV-19/Australia/VIC1450/2020|EPI ISL 562066|B.1|Australia|2020-04-20	0.0002724352	Oceania
Oceania|hCoV-19/Australia/SA04/2020|EPI ISL 480781|B.1|Australia|2020-01-30	Oceania|hCoV-19/Australia/VIC1450/2020|EPI ISL 562066|B.1|Australia|2020-04-20	0.0002737027	Oceania
Oceania|hCoV-19/Australia/VIC13/2020|EPI ISL 419733|B|Australia|2020-01-31	Oceania|hCoV-19/Australia/VIC1450/2020|EPI ISL 562066|B.1|Australia|2020-04-20	0.0003405565	Oceania
Oceania|hCoV-19/Australia/VIC14/2020|EPI ISL 419734|B|Australia|2020-02-02	Oceania|hCoV-19/Australia/VIC1450/2020|EPI ISL 562066|B.1|Australia|2020-04-20	0.0002419259	Oceania
Oceania|hCoV-19/Australia/QLD03/2020|EPI ISL 410717|A|Australia|2020-02-05	Oceania|hCoV-19/Australia/VIC1450/2020|EPI ISL 562066|B.1|Australia|2020-04-20	0.0003741337	Oceania
Oceania|hCoV-19/Australia/QLD04/2020|EPI ISL 410718|A|Australia|2020-02-05	Oceania|hCoV-19/Australia/VIC1450/2020|EPI ISL 562066|B.1|Australia|2020-04-20	0.0003401147	Oceania
Oceania|hCoV-19/Australia/VIC07/2020|EPI ISL 416415|A|Australia|2020-02-08	Oceania|hCoV-19/Australia/VIC1450/2020|EPI ISL 562066|B.1|Australia|2020-04-20	0.0003741340	Oceania
Oceania|hCoV-19/Australia/SAP097/2020|EPI ISL 468039|B|Australia|2020-02-22	Oceania|hCoV-19/Australia/VIC1450/2020|EPI ISL 562066|B.1|Australia|2020-04-20	0.0003061077	Oceania
Oceania|hCoV-19/Australia/WA11/2020|EPI ISL 420456|B|Australia|2020-02-22	Oceania|hCoV-19/Australia/VIC1450/2020|EPI ISL 562066|B.1|Australia|2020-04-20	0.0003061246	Oceania
Oceania|hCoV-19/Australia/WA34/2020|EPI ISL 470851|B|Australia|2020-02-27	Oceania|hCoV-19/Australia/VIC1450/2020|EPI ISL 562066|B.1|Australia|2020-04-20	0.0003060934	Oceania
Oceania|hCoV-19/New Zealand/20VR0174/2020|EPI ISL 413490|B.4|New Zealand|2020-02-27	Oceania|hCoV-19/Australia/VIC1450/2020|EPI ISL 562066|B.1|Australia|2020-04-20	0.0003742325	Oceania
Oceania|hCoV-19/Australia/NSW05/2020|EPI ISL 412975|B.4|Australia|2020-02-28	Oceania|hCoV-19/Australia/VIC1450/2020|EPI ISL 562066|B.1|Australia|2020-04-20	0.0004082045	Oceania
Oceania|hCoV-19/Australia/QLDID922/2020|EPI ISL 418799|B|Australia|2020-02-28	Oceania|hCoV-19/Australia/VIC1450/2020|EPI ISL 562066|B.1|Australia|2020-04-20	0.0003741231	Oceania
Oceania|hCoV-19/Australia/NSW09/2020|EPI ISL 413595|B.4|Australia|2020-02-28	Oceania|hCoV-19/Australia/VIC1450/2020|EPI ISL 562066|B.1|Australia|2020-04-20	0.0004479004	Oceania
Oceania|hCoV-19/Australia/NSW08/2020|EPI ISL 413594|B|Australia|2020-02-28	Oceania|hCoV-19/Australia/VIC1450/2020|EPI ISL 562066|B.1|Australia|2020-04-20	0.0002066709	Oceania
Oceania|hCoV-19/Australia/NSW10/2020|EPI ISL 413596|B|Australia|2020-02-28	Oceania|hCoV-19/Australia/VIC1450/2020|EPI ISL 562066|B.1|Australia|2020-04-20	0.0002066780	Oceania
Oceania|hCoV-19/Australia/NSW219/2020|EPI ISL 427643|B|Australia|2020-02-28	Oceania|hCoV-19/Australia/VIC1450/2020|EPI ISL 562066|B.1|Australia|2020-04-20	0.0002066851	Oceania
Oceania|hCoV-19/Australia/NSW07/2020|EPI ISL 413214|B.4|Australia|2020-02-29	Oceania|hCoV-19/Australia/VIC1450/2020|EPI ISL 562066|B.1|Australia|2020-04-20	0.0003741692	Oceania
Oceania|hCoV-19/Australia/QLD09/2020|EPI ISL 414414|B.4|Australia|2020-02-29	Oceania|hCoV-19/Australia/VIC1450/2020|EPI ISL 562066|B.1|Australia|2020-04-20	0.0004081927	Oceania
Oceania|hCoV-19/Australia/NSW06/2020|EPI ISL 413213|B.4|Australia|2020-02-29	Oceania|hCoV-19/Australia/VIC1450/2020|EPI ISL 562066|B.1|Australia|2020-04-20	0.0004422258	Oceania
Oceania|hCoV-19/New Zealand/20VR0189/2020|EPI ISL 416519|B.1.1|New Zealand|2020-03-02	Oceania|hCoV-19/Australia/VIC1450/2020|EPI ISL 562066|B.1|Australia|2020-04-20	0.0001700427	Oceania
Oceania|hCoV-19/Australia/VIC04/2020|EPI ISL 416412|B.4|Australia|2020-03-02	Oceania|hCoV-19/Australia/VIC1450/2020|EPI ISL 562066|B.1|Australia|2020-04-20	0.0005102818	Oceania
Oceania|hCoV-19/Australia/NSW11/2020|EPI ISL 413597|B.4|Australia|2020-03-02	Oceania|hCoV-19/Australia/VIC1450/2020|EPI ISL 562066|B.1|Australia|2020-04-20	0.0003445069	Oceania
Oceania|hCoV-19/Australia/NSW217/2020|EPI ISL 427644|B.4|Australia|2020-03-02	Oceania|hCoV-19/Australia/VIC1450/2020|EPI ISL 562066|B.1|Australia|2020-04-20	0.0003445187	Oceania
Oceania|hCoV-19/Australia/SAP098/2020|EPI ISL 483066|B.4|Australia|2020-03-03	Oceania|hCoV-19/Australia/VIC1450/2020|EPI ISL 562066|B.1|Australia|2020-04-20	0.0004422674	Oceania
Oceania|hCoV-19/Australia/NSW15/2020|EPI ISL 417383|B.4|Australia|2020-03-03	Oceania|hCoV-19/Australia/VIC1450/2020|EPI ISL 562066|B.1|Australia|2020-04-20	0.0004422180	Oceania
Oceania|hCoV-19/New Zealand/20VR1109/2020|EPI ISL 456190|B.31|New Zealand|2020-03-03	Oceania|hCoV-19/Australia/VIC1450/2020|EPI ISL 562066|B.1|Australia|2020-04-20	0.0005783872	Oceania
Oceania|hCoV-19/Australia/NSW14/2020|EPI ISL 413600|B.4|Australia|2020-03-03	Oceania|hCoV-19/Australia/VIC1450/2020|EPI ISL 562066|B.1|Australia|2020-04-20	0.0003445109	Oceania
Oceania|hCoV-19/Australia/NSW22/2020|EPI ISL 427649|B.4|Australia|2020-03-03	Oceania|hCoV-19/Australia/VIC1450/2020|EPI ISL 562066|B.1|Australia|2020-04-20	0.0003789898	Oceania
Oceania|hCoV-19/Australia/VPRL004/2020|EPI ISL 455596|B.4|Australia|2020-03-03	Oceania|hCoV-19/Australia/VIC1450/2020|EPI ISL 562066|B.1|Australia|2020-04-20	0.0004422975	Oceania
Oceania|hCoV-19/Australia/SAP217/2020|EPI ISL 483073|B|Australia|2020-03-03	Oceania|hCoV-19/Australia/VIC1450/2020|EPI ISL 562066|B.1|Australia|2020-04-20	0.0003438227	Oceania
Oceania|hCoV-19/Australia/SAP099/2020|EPI ISL 468038|B.4|Australia|2020-03-04	Oceania|hCoV-19/Australia/VIC1450/2020|EPI ISL 562066|B.1|Australia|2020-04-20	0.0004763197	Oceania
Oceania|hCoV-19/Australia/NSW21/2020|EPI ISL 417386|B.4|Australia|2020-03-04	Oceania|hCoV-19/Australia/VIC1450/2020|EPI ISL 562066|B.1|Australia|2020-04-20	0.0004082117	Oceania
Oceania|hCoV-19/Australia/WA06/2020|EPI ISL 420534|B.1.98|Australia|2020-03-04	Oceania|hCoV-19/Australia/VIC1450/2020|EPI ISL 562066|B.1|Australia|2020-04-20	0.0001362302	Oceania
Oceania|hCoV-19/Australia/NSW12/2020|EPI ISL 413598|B.4|Australia|2020-03-04	Oceania|hCoV-19/Australia/VIC1450/2020|EPI ISL 562066|B.1|Australia|2020-04-20	0.0004479004	Oceania
Oceania|hCoV-19/Australia/NSW23/2020|EPI ISL 427650|B.4|Australia|2020-03-04	Oceania|hCoV-19/Australia/VIC1450/2020|EPI ISL 562066|B.1|Australia|2020-04-20	0.0003789718	Oceania
Oceania|hCoV-19/Australia/NSW65/2020|EPI ISL 427645|B.4|Australia|2020-03-04	Oceania|hCoV-19/Australia/VIC1450/2020|EPI ISL 562066|B.1|Australia|2020-04-20	0.0004134325	Oceania
Oceania|hCoV-19/Australia/NSW13/2020|EPI ISL 413599|B.4|Australia|2020-03-04	Oceania|hCoV-19/Australia/VIC1450/2020|EPI ISL 562066|B.1|Australia|2020-04-20	0.0003789718	Oceania
Oceania|hCoV-19/New Zealand/20VR0195/2020|EPI ISL 534335|B.1.1|New Zealand|2020-03-04	Oceania|hCoV-19/Australia/VIC1450/2020|EPI ISL 562066|B.1|Australia|2020-04-20	0.0001733255	Oceania
Oceania|hCoV-19/Australia/NSW25/2020|EPI ISL 417388|B.6|Australia|2020-03-05	Oceania|hCoV-19/Australia/VIC1450/2020|EPI ISL 562066|B.1|Australia|2020-04-20	0.0004421924	Oceania
Oceania|hCoV-19/Australia/NSW18/2020|EPI ISL 417384|B.4|Australia|2020-03-05	Oceania|hCoV-19/Australia/VIC1450/2020|EPI ISL 562066|B.1|Australia|2020-04-20	0.0004422051	Oceania
Oceania|hCoV-19/Australia/NSW66/2020|EPI ISL 427646|B.4|Australia|2020-03-05	Oceania|hCoV-19/Australia/VIC1450/2020|EPI ISL 562066|B.1|Australia|2020-04-20	0.0004134325	Oceania
Oceania|hCoV-19/Australia/TAS54/2020|EPI ISL 522729|B.4|Australia|2020-03-05	Oceania|hCoV-19/Australia/VIC1450/2020|EPI ISL 562066|B.1|Australia|2020-04-20	0.0004083299	Oceania
Oceania|hCoV-19/New Zealand/20VR0206/2020|EPI ISL 416526|B.4|New Zealand|2020-03-05	Oceania|hCoV-19/Australia/VIC1450/2020|EPI ISL 562066|B.1|Australia|2020-04-20	0.0004160748	Oceania
Oceania|hCoV-19/Australia/NSW24/2020|EPI ISL 417387|B.4|Australia|2020-03-06	Oceania|hCoV-19/Australia/VIC1450/2020|EPI ISL 562066|B.1|Australia|2020-04-20	0.0004422258	Oceania
Oceania|hCoV-19/Australia/NSW19/2020|EPI ISL 417385|B.4|Australia|2020-03-06	Oceania|hCoV-19/Australia/VIC1450/2020|EPI ISL 562066|B.1|Australia|2020-04-20	0.0004422179	Oceania
Oceania|hCoV-19/Australia/NSW155/2020|EPI ISL 427647|B.1.1|Australia|2020-03-06	Oceania|hCoV-19/Australia/VIC1450/2020|EPI ISL 562066|B.1|Australia|2020-04-20	0.0001722331	Oceania
Oceania|hCoV-19/Australia/NSW33/2020|EPI ISL 427654|B.4|Australia|2020-03-06	Oceania|hCoV-19/Australia/VIC1450/2020|EPI ISL 562066|B.1|Australia|2020-04-20	0.0003789898	Oceania
Oceania|hCoV-19/Australia/VPRL002/2020|EPI ISL 455595|B|Australia|2020-03-06	Oceania|hCoV-19/Australia/VIC1450/2020|EPI ISL 562066|B.1|Australia|2020-04-20	0.0003401617	Oceania
Oceania|hCoV-19/Australia/VIC06/2020|EPI ISL 416414|B.4|Australia|2020-03-06	Oceania|hCoV-19/Australia/VIC1450/2020|EPI ISL 562066|B.1|Australia|2020-04-20	0.0004500296	Oceania
Oceania|hCoV-19/Australia/VIC18/2020|EPI ISL 419737|B.40|Australia|2020-03-07	Oceania|hCoV-19/Australia/VIC1450/2020|EPI ISL 562066|B.1|Australia|2020-04-20	0.0005443715	Oceania
Oceania|hCoV-19/Australia/NSW27/2020|EPI ISL 417390|B.1.1|Australia|2020-03-08	Oceania|hCoV-19/Australia/VIC1450/2020|EPI ISL 562066|B.1|Australia|2020-04-20	0.0002380697	Oceania
Oceania|hCoV-19/Australia/NSW28/2020|EPI ISL 417391|B.4|Australia|2020-03-08	Oceania|hCoV-19/Australia/VIC1450/2020|EPI ISL 562066|B.1|Australia|2020-04-20	0.0005102965	Oceania
Oceania|hCoV-19/Australia/NSW35/2020|EPI ISL 417393|B.4|Australia|2020-03-08	Oceania|hCoV-19/Australia/VIC1450/2020|EPI ISL 562066|B.1|Australia|2020-04-20	0.0004823644	Oceania
Oceania|hCoV-19/Australia/NSW29/2020|EPI ISL 427651|B|Australia|2020-03-08	Oceania|hCoV-19/Australia/VIC1450/2020|EPI ISL 562066|B.1|Australia|2020-04-20	0.0003100512	Oceania
Oceania|hCoV-19/Australia/NSW153/2020|EPI ISL 427653|B.1.1|Australia|2020-03-08	Oceania|hCoV-19/Australia/VIC1450/2020|EPI ISL 562066|B.1|Australia|2020-04-20	0.0001722331	Oceania
Oceania|hCoV-19/Australia/NSW375/2020|EPI ISL 451635|B.4|Australia|2020-03-08	Oceania|hCoV-19/Australia/VIC1450/2020|EPI ISL 562066|B.1|Australia|2020-04-20	0.0004823811	Oceania
Oceania|hCoV-19/Australia/NSW252/2020|EPI ISL 451517|B.4|Australia|2020-03-08	Oceania|hCoV-19/Australia/VIC1450/2020|EPI ISL 562066|B.1|Australia|2020-04-20	0.0004134325	Oceania
Oceania|hCoV-19/Australia/VIC19/2020|EPI ISL 419738|B.39|Australia|2020-03-08	Oceania|hCoV-19/Australia/VIC1450/2020|EPI ISL 562066|B.1|Australia|2020-04-20	0.0004809291	Oceania
Oceania|hCoV-19/Australia/NSW26/2020|EPI ISL 417389|B.4|Australia|2020-03-09	Oceania|hCoV-19/Australia/VIC1450/2020|EPI ISL 562066|B.1|Australia|2020-04-20	0.0005103022	Oceania
Oceania|hCoV-19/Australia/VIC23/2020|EPI ISL 419743|B.40|Australia|2020-03-09	Oceania|hCoV-19/Australia/VIC1450/2020|EPI ISL 562066|B.1|Australia|2020-04-20	0.0005102966	Oceania
Oceania|hCoV-19/Australia/VIC21/2020|EPI ISL 419740|B.40|Australia|2020-03-09	Oceania|hCoV-19/Australia/VIC1450/2020|EPI ISL 562066|B.1|Australia|2020-04-20	0.0005443277	Oceania
Oceania|hCoV-19/Australia/VIC22/2020|EPI ISL 419742|B.1|Australia|2020-03-09	Oceania|hCoV-19/Australia/VIC1450/2020|EPI ISL 562066|B.1|Australia|2020-04-20	0.0000680057	Oceania
Oceania|hCoV-19/Australia/NSW154/2020|EPI ISL 427652|B.1.1|Australia|2020-03-09	Oceania|hCoV-19/Australia/VIC1450/2020|EPI ISL 562066|B.1|Australia|2020-04-20	0.0001722331	Oceania
Oceania|hCoV-19/Australia/NSW2155/2020|EPI ISL 500633|B.4|Australia|2020-03-09	Oceania|hCoV-19/Australia/VIC1450/2020|EPI ISL 562066|B.1|Australia|2020-04-20	0.0004082208	Oceania
Oceania|hCoV-19/Australia/NSW2154/2020|EPI ISL 500632|B.1.1|Australia|2020-03-09	Oceania|hCoV-19/Australia/VIC1450/2020|EPI ISL 562066|B.1|Australia|2020-04-20	0.0002040694	Oceania
Oceania|hCoV-19/Australia/VIC26/2020|EPI ISL 419745|B.3|Australia|2020-03-10	Oceania|hCoV-19/Australia/VIC1450/2020|EPI ISL 562066|B.1|Australia|2020-04-20	0.0003060969	Oceania
Oceania|hCoV-19/Australia/NSW31/2020|EPI ISL 417392|B.4|Australia|2020-03-10	Oceania|hCoV-19/Australia/VIC1450/2020|EPI ISL 562066|B.1|Australia|2020-04-20	0.0004422180	Oceania
Oceania|hCoV-19/Australia/VIC30/2020|EPI ISL 419749|B.4|Australia|2020-03-10	Oceania|hCoV-19/Australia/VIC1450/2020|EPI ISL 562066|B.1|Australia|2020-04-20	0.0004081999	Oceania
Oceania|hCoV-19/Australia/VIC36/2020|EPI ISL 419765|B|Australia|2020-03-10	Oceania|hCoV-19/Australia/VIC1450/2020|EPI ISL 562066|B.1|Australia|2020-04-20	0.0003741580	Oceania
Oceania|hCoV-19/Australia/VIC31/2020|EPI ISL 419750|B.1|Australia|2020-03-10	Oceania|hCoV-19/Australia/VIC1450/2020|EPI ISL 562066|B.1|Australia|2020-04-20	0.0000000000	Oceania
Oceania|hCoV-19/Australia/NSW36/2020|EPI ISL 417394|B.40|Australia|2020-03-10	Oceania|hCoV-19/Australia/VIC1450/2020|EPI ISL 562066|B.1|Australia|2020-04-20	0.0004134378	Oceania
Oceania|hCoV-19/Australia/NSW38/2020|EPI ISL 417396|B.6|Australia|2020-03-10	Oceania|hCoV-19/Australia/VIC1450/2020|EPI ISL 562066|B.1|Australia|2020-04-20	0.0003789655	Oceania
Oceania|hCoV-19/Australia/NSW41/2020|EPI ISL 417399|B.40|Australia|2020-03-10	Oceania|hCoV-19/Australia/VIC1450/2020|EPI ISL 562066|B.1|Australia|2020-04-20	0.0003100405	Oceania
Oceania|hCoV-19/Australia/NSW44/2020|EPI ISL 417400|B.6|Australia|2020-03-10	Oceania|hCoV-19/Australia/VIC1450/2020|EPI ISL 562066|B.1|Australia|2020-04-20	0.0003789544	Oceania
Oceania|hCoV-19/Australia/NSW46/2020|EPI ISL 427658|B.3|Australia|2020-03-10	Oceania|hCoV-19/Australia/VIC1450/2020|EPI ISL 562066|B.1|Australia|2020-04-20	0.0002756709	Oceania
Oceania|hCoV-19/Australia/NSW51/2020|EPI ISL 427660|B.40|Australia|2020-03-10	Oceania|hCoV-19/Australia/VIC1450/2020|EPI ISL 562066|B.1|Australia|2020-04-20	0.0003100512	Oceania
Oceania|hCoV-19/Australia/NSW376/2020|EPI ISL 451636|B.4|Australia|2020-03-10	Oceania|hCoV-19/Australia/VIC1450/2020|EPI ISL 562066|B.1|Australia|2020-04-20	0.0004134447	Oceania
Oceania|hCoV-19/Australia/NSW103/2020|EPI ISL 427657|B.1.5|Australia|2020-03-10	Oceania|hCoV-19/Australia/VIC1450/2020|EPI ISL 562066|B.1|Australia|2020-04-20	0.0000688816	Oceania
Oceania|hCoV-19/Australia/NSW63/2020|EPI ISL 427664|B|Australia|2020-03-10	Oceania|hCoV-19/Australia/VIC1450/2020|EPI ISL 562066|B.1|Australia|2020-04-20	0.0002411543	Oceania
Oceania|hCoV-19/Australia/NSW49/2020|EPI ISL 427659|B.6|Australia|2020-03-10	Oceania|hCoV-19/Australia/VIC1450/2020|EPI ISL 562066|B.1|Australia|2020-04-20	0.0003789786	Oceania
Oceania|hCoV-19/Australia/NSW2159/2020|EPI ISL 500637|B.1.5|Australia|2020-03-10	Oceania|hCoV-19/Australia/VIC1450/2020|EPI ISL 562066|B.1|Australia|2020-04-20	0.0000680104	Oceania
Oceania|hCoV-19/Australia/VIC29/2020|EPI ISL 419748|B.1.1|Australia|2020-03-10	Oceania|hCoV-19/Australia/VIC1450/2020|EPI ISL 562066|B.1|Australia|2020-04-20	0.0002380859	Oceania
Oceania|hCoV-19/Australia/NSW2139/2020|EPI ISL 500627|B.4|Australia|2020-03-10	Oceania|hCoV-19/Australia/VIC1450/2020|EPI ISL 562066|B.1|Australia|2020-04-20	0.0004762933	Oceania
Oceania|hCoV-19/New Zealand/20VR0712/2020|EPI ISL 456163|B.1.1|New Zealand|2020-03-11	Oceania|hCoV-19/Australia/VIC1450/2020|EPI ISL 562066|B.1|Australia|2020-04-20	0.0001700427	Oceania
Oceania|hCoV-19/Australia/QLDID921/2020|EPI ISL 417033|B.6|Australia|2020-03-11	Oceania|hCoV-19/Australia/VIC1450/2020|EPI ISL 562066|B.1|Australia|2020-04-20	0.0003741472	Oceania
Oceania|hCoV-19/Australia/VIC44/2020|EPI ISL 419767|B.1|Australia|2020-03-11	Oceania|hCoV-19/Australia/VIC1450/2020|EPI ISL 562066|B.1|Australia|2020-04-20	0.0001020137	Oceania
Oceania|hCoV-19/Australia/VIC39/2020|EPI ISL 419757|B.1|Australia|2020-03-11	Oceania|hCoV-19/Australia/VIC1450/2020|EPI ISL 562066|B.1|Australia|2020-04-20	0.0000680065	Oceania
Oceania|hCoV-19/Australia/QLDID920/2020|EPI ISL 417032|B.1.5|Australia|2020-03-11	Oceania|hCoV-19/Australia/VIC1450/2020|EPI ISL 562066|B.1|Australia|2020-04-20	0.0000680057	Oceania
Oceania|hCoV-19/Australia/VIC45/2020|EPI ISL 419802|B.1.1|Australia|2020-03-11	Oceania|hCoV-19/Australia/VIC1450/2020|EPI ISL 562066|B.1|Australia|2020-04-20	0.0001700427	Oceania
Oceania|hCoV-19/Australia/NSW40/2020|EPI ISL 417398|B.4|Australia|2020-03-11	Oceania|hCoV-19/Australia/VIC1450/2020|EPI ISL 562066|B.1|Australia|2020-04-20	0.0004479056	Oceania
Oceania|hCoV-19/Australia/NSW52/2020|EPI ISL 417405|B|Australia|2020-03-11	Oceania|hCoV-19/Australia/VIC1450/2020|EPI ISL 562066|B.1|Australia|2020-04-20	0.0003100405	Oceania
Oceania|hCoV-19/Australia/NSW39/2020|EPI ISL 417397|B.1.5|Australia|2020-03-11	Oceania|hCoV-19/Australia/VIC1450/2020|EPI ISL 562066|B.1|Australia|2020-04-20	0.0000688792	Oceania
Oceania|hCoV-19/Australia/NSW102/2020|EPI ISL 427656|B.1.5|Australia|2020-03-11	Oceania|hCoV-19/Australia/VIC1450/2020|EPI ISL 562066|B.1|Australia|2020-04-20	0.0000688816	Oceania
Oceania|hCoV-19/Australia/NSW34/2020|EPI ISL 427655|B.4|Australia|2020-03-11	Oceania|hCoV-19/Australia/VIC1450/2020|EPI ISL 562066|B.1|Australia|2020-04-20	0.0004134521	Oceania
Oceania|hCoV-19/Australia/VIC38/2020|EPI ISL 419756|B.1.6|Australia|2020-03-11	Oceania|hCoV-19/Australia/VIC1450/2020|EPI ISL 562066|B.1|Australia|2020-04-20	0.0001700308	Oceania
Oceania|hCoV-19/Australia/NSW218/2020|EPI ISL 427665|B.3|Australia|2020-03-11	Oceania|hCoV-19/Australia/VIC1450/2020|EPI ISL 562066|B.1|Australia|2020-04-20	0.0003100655	Oceania
Oceania|hCoV-19/Australia/VIC43/2020|EPI ISL 419763|B.1.1|Australia|2020-03-11	Oceania|hCoV-19/Australia/VIC1450/2020|EPI ISL 562066|B.1|Australia|2020-04-20	0.0002040860	Oceania
Oceania|hCoV-19/Australia/NSW2156/2020|EPI ISL 500634|B.39|Australia|2020-03-11	Oceania|hCoV-19/Australia/VIC1450/2020|EPI ISL 562066|B.1|Australia|2020-04-20	0.0004422631	Oceania
Oceania|hCoV-19/Australia/TAS124/2020|EPI ISL 522589|B|Australia|2020-03-11	Oceania|hCoV-19/Australia/VIC1450/2020|EPI ISL 562066|B.1|Australia|2020-04-20	0.0003461778	Oceania
Oceania|hCoV-19/New Zealand/CoV002/2020|EPI ISL 417212|B.31|New Zealand|2020-03-11	Oceania|hCoV-19/Australia/VIC1450/2020|EPI ISL 562066|B.1|Australia|2020-04-20	0.0004439241	Oceania
Oceania|hCoV-19/Australia/VIC50/2020|EPI ISL 419766|B.1|Australia|2020-03-12	Oceania|hCoV-19/Australia/VIC1450/2020|EPI ISL 562066|B.1|Australia|2020-04-20	0.0000000000	Oceania
Oceania|hCoV-19/Australia/VIC55/2020|EPI ISL 419776|B|Australia|2020-03-12	Oceania|hCoV-19/Australia/VIC1450/2020|EPI ISL 562066|B.1|Australia|2020-04-20	0.0003741471	Oceania
Oceania|hCoV-19/Australia/VIC52/2020|EPI ISL 419768|B.1.1.71|Australia|2020-03-12	Oceania|hCoV-19/Australia/VIC1450/2020|EPI ISL 562066|B.1|Australia|2020-04-20	0.0002720853	Oceania
Oceania|hCoV-19/Australia/VIC58/2020|EPI ISL 419784|B.4|Australia|2020-03-12	Oceania|hCoV-19/Australia/VIC1450/2020|EPI ISL 562066|B.1|Australia|2020-04-20	0.0003741580	Oceania
Oceania|hCoV-19/Australia/VIC54/2020|EPI ISL 419770|B.1|Australia|2020-03-12	Oceania|hCoV-19/Australia/VIC1450/2020|EPI ISL 562066|B.1|Australia|2020-04-20	0.0001020137	Oceania
Oceania|hCoV-19/Australia/VIC47/2020|EPI ISL 419759|B.40|Australia|2020-03-12	Oceania|hCoV-19/Australia/VIC1450/2020|EPI ISL 562066|B.1|Australia|2020-04-20	0.0005443531	Oceania
Oceania|hCoV-19/Australia/NSW50/2020|EPI ISL 417404|B.1.1|Australia|2020-03-12	Oceania|hCoV-19/Australia/VIC1450/2020|EPI ISL 562066|B.1|Australia|2020-04-20	0.0002066770	Oceania
Oceania|hCoV-19/Australia/NSW254/2020|EPI ISL 451519|B.4|Australia|2020-03-12	Oceania|hCoV-19/Australia/VIC1450/2020|EPI ISL 562066|B.1|Australia|2020-04-20	0.0005168477	Oceania
Oceania|hCoV-19/Australia/VIC48/2020|EPI ISL 419762|B.1|Australia|2020-03-12	Oceania|hCoV-19/Australia/VIC1450/2020|EPI ISL 562066|B.1|Australia|2020-04-20	0.0000000000	Oceania
Oceania|hCoV-19/Australia/NSW2158/2020|EPI ISL 500636|B.1.5|Australia|2020-03-12	Oceania|hCoV-19/Australia/VIC1450/2020|EPI ISL 562066|B.1|Australia|2020-04-20	0.0001020206	Oceania
Oceania|hCoV-19/Australia/VIC49/2020|EPI ISL 419764|B.1|Australia|2020-03-12	Oceania|hCoV-19/Australia/VIC1450/2020|EPI ISL 562066|B.1|Australia|2020-04-20	0.0000340121	Oceania
Oceania|hCoV-19/New Zealand/20VR0334/2020|EPI ISL 456157|B.1|New Zealand|2020-03-12	Oceania|hCoV-19/Australia/VIC1450/2020|EPI ISL 562066|B.1|Australia|2020-04-20	0.0000346584	Oceania
Oceania|hCoV-19/Australia/VIC62/2020|EPI ISL 419774|B.1|Australia|2020-03-13	Oceania|hCoV-19/Australia/VIC1450/2020|EPI ISL 562066|B.1|Australia|2020-04-20	0.0001020136	Oceania
Oceania|hCoV-19/Australia/NSW2011/2020|EPI ISL 500598|B.4|Australia|2020-03-13	Oceania|hCoV-19/Australia/VIC1450/2020|EPI ISL 562066|B.1|Australia|2020-04-20	0.0005443593	Oceania
Oceania|hCoV-19/Australia/VIC66/2020|EPI ISL 419780|B.4|Australia|2020-03-13	Oceania|hCoV-19/Australia/VIC1450/2020|EPI ISL 562066|B.1|Australia|2020-04-20	0.0003741580	Oceania
Oceania|hCoV-19/Australia/VIC70/2020|EPI ISL 419786|B|Australia|2020-03-13	Oceania|hCoV-19/Australia/VIC1450/2020|EPI ISL 562066|B.1|Australia|2020-04-20	0.0003401267	Oceania
Oceania|hCoV-19/Australia/WA02/2020|EPI ISL 420532|B.1.98|Australia|2020-03-13	Oceania|hCoV-19/Australia/VIC1450/2020|EPI ISL 562066|B.1|Australia|2020-04-20	0.0001021705	Oceania
Oceania|hCoV-19/Australia/NSW45/2020|EPI ISL 417401|B.6|Australia|2020-03-13	Oceania|hCoV-19/Australia/VIC1450/2020|EPI ISL 562066|B.1|Australia|2020-04-20	0.0003444967	Oceania
Oceania|hCoV-19/Australia/NSW47/2020|EPI ISL 417402|B.1.5|Australia|2020-03-13	Oceania|hCoV-19/Australia/VIC1450/2020|EPI ISL 562066|B.1|Australia|2020-04-20	0.0001377723	Oceania
Oceania|hCoV-19/Australia/NSW607/2020|EPI ISL 490017|B.40|Australia|2020-03-13	Oceania|hCoV-19/Australia/VIC1450/2020|EPI ISL 562066|B.1|Australia|2020-04-20	0.0003100512	Oceania
Oceania|hCoV-19/Australia/NSW592/2020|EPI ISL 478704|B.1.5|Australia|2020-03-13	Oceania|hCoV-19/Australia/VIC1450/2020|EPI ISL 562066|B.1|Australia|2020-04-20	0.0000688816	Oceania
Oceania|hCoV-19/Australia/NSW2147/2020|EPI ISL 500628|B.1.5|Australia|2020-03-13	Oceania|hCoV-19/Australia/VIC1450/2020|EPI ISL 562066|B.1|Australia|2020-04-20	0.0001360328	Oceania
Oceania|hCoV-19/Australia/VIC64/2020|EPI ISL 419778|B.1|Australia|2020-03-13	Oceania|hCoV-19/Australia/VIC1450/2020|EPI ISL 562066|B.1|Australia|2020-04-20	0.0000681447	Oceania
Oceania|hCoV-19/Australia/VIC61/2020|EPI ISL 419773|B|Australia|2020-03-13	Oceania|hCoV-19/Australia/VIC1450/2020|EPI ISL 562066|B.1|Australia|2020-04-20	0.0003767527	Oceania
Oceania|hCoV-19/Australia/VIC63/2020|EPI ISL 419775|B.1|Australia|2020-03-13	Oceania|hCoV-19/Australia/VIC1450/2020|EPI ISL 562066|B.1|Australia|2020-04-20	0.0001028106	Oceania
Oceania|hCoV-19/Australia/VIC82/2020|EPI ISL 419794|B.40|Australia|2020-03-14	Oceania|hCoV-19/Australia/VIC1450/2020|EPI ISL 562066|B.1|Australia|2020-04-20	0.0004081807	Oceania
Oceania|hCoV-19/Australia/VIC83/2020|EPI ISL 419799|B|Australia|2020-03-14	Oceania|hCoV-19/Australia/VIC1450/2020|EPI ISL 562066|B.1|Australia|2020-04-20	0.0003742999	Oceania
Oceania|hCoV-19/Australia/VIC80/2020|EPI ISL 419792|B.40|Australia|2020-03-14	Oceania|hCoV-19/Australia/VIC1450/2020|EPI ISL 562066|B.1|Australia|2020-04-20	0.0003741581	Oceania
Oceania|hCoV-19/Australia/NSW2005/2020|EPI ISL 500597|B.1|Australia|2020-03-14	Oceania|hCoV-19/Australia/VIC1450/2020|EPI ISL 562066|B.1|Australia|2020-04-20	0.0001360274	Oceania
Oceania|hCoV-19/Australia/VIC84/2020|EPI ISL 419803|B.39|Australia|2020-03-14	Oceania|hCoV-19/Australia/VIC1450/2020|EPI ISL 562066|B.1|Australia|2020-04-20	0.0004422257	Oceania
Oceania|hCoV-19/Australia/VIC78/2020|EPI ISL 419790|B|Australia|2020-03-14	Oceania|hCoV-19/Australia/VIC1450/2020|EPI ISL 562066|B.1|Australia|2020-04-20	0.0002721051	Oceania
Oceania|hCoV-19/Australia/QLDID923/2020|EPI ISL 418801|B.1|Australia|2020-03-14	Oceania|hCoV-19/Australia/VIC1450/2020|EPI ISL 562066|B.1|Australia|2020-04-20	0.0001020137	Oceania
Oceania|hCoV-19/Australia/WA03/2020|EPI ISL 420533|B.1|Australia|2020-03-14	Oceania|hCoV-19/Australia/VIC1450/2020|EPI ISL 562066|B.1|Australia|2020-04-20	0.0000000000	Oceania
Oceania|hCoV-19/Australia/WA01/2020|EPI ISL 420531|B.1.98|Australia|2020-03-14	Oceania|hCoV-19/Australia/VIC1450/2020|EPI ISL 562066|B.1|Australia|2020-04-20	0.0001362302	Oceania
Oceania|hCoV-19/Australia/NSW54/2020|EPI ISL 417407|B.1.1|Australia|2020-03-14	Oceania|hCoV-19/Australia/VIC1450/2020|EPI ISL 562066|B.1|Australia|2020-04-20	0.0001722272	Oceania
Oceania|hCoV-19/Australia/NSW48/2020|EPI ISL 417403|B.6|Australia|2020-03-14	Oceania|hCoV-19/Australia/VIC1450/2020|EPI ISL 562066|B.1|Australia|2020-04-20	0.0003444967	Oceania
Oceania|hCoV-19/Australia/NSW256/2020|EPI ISL 451521|B.4|Australia|2020-03-14	Oceania|hCoV-19/Australia/VIC1450/2020|EPI ISL 562066|B.1|Australia|2020-04-20	0.0004134325	Oceania
Oceania|hCoV-19/Australia/NSW583/2020|EPI ISL 478695|B.40|Australia|2020-03-14	Oceania|hCoV-19/Australia/VIC1450/2020|EPI ISL 562066|B.1|Australia|2020-04-20	0.0003100512	Oceania
Oceania|hCoV-19/Australia/NSW582/2020|EPI ISL 478694|B.40|Australia|2020-03-14	Oceania|hCoV-19/Australia/VIC1450/2020|EPI ISL 562066|B.1|Australia|2020-04-20	0.0003445086	Oceania
Oceania|hCoV-19/Australia/VIC79/2020|EPI ISL 419791|B.40|Australia|2020-03-14	Oceania|hCoV-19/Australia/VIC1450/2020|EPI ISL 562066|B.1|Australia|2020-04-20	0.0003401385	Oceania
Oceania|hCoV-19/Australia/NSW2146/2020|EPI ISL 509503|B.40|Australia|2020-03-14	Oceania|hCoV-19/Australia/VIC1450/2020|EPI ISL 562066|B.1|Australia|2020-04-20	0.0003401383	Oceania
Oceania|hCoV-19/Australia/VIC81/2020|EPI ISL 419793|B.40|Australia|2020-03-14	Oceania|hCoV-19/Australia/VIC1450/2020|EPI ISL 562066|B.1|Australia|2020-04-20	0.0003401383	Oceania
Oceania|hCoV-19/Australia/SAP215/2020|EPI ISL 468001|B.1.1|Australia|2020-03-14	Oceania|hCoV-19/Australia/VIC1450/2020|EPI ISL 562066|B.1|Australia|2020-04-20	0.0001701005	Oceania
Oceania|hCoV-19/Australia/VIC87/2020|EPI ISL 419797|B.40|Australia|2020-03-15	Oceania|hCoV-19/Australia/VIC1450/2020|EPI ISL 562066|B.1|Australia|2020-04-20	0.0004081808	Oceania
Oceania|hCoV-19/Australia/NSW2144/2020|EPI ISL 527008|B.39|Australia|2020-03-15	Oceania|hCoV-19/Australia/VIC1450/2020|EPI ISL 562066|B.1|Australia|2020-04-20	0.0004422258	Oceania
Oceania|hCoV-19/Australia/SAP111/2020|EPI ISL 451131|B.1.1|Australia|2020-03-15	Oceania|hCoV-19/Australia/VIC1450/2020|EPI ISL 562066|B.1|Australia|2020-04-20	0.0001700427	Oceania
Oceania|hCoV-19/Australia/VIC90/2020|EPI ISL 419801|B.1.1|Australia|2020-03-15	Oceania|hCoV-19/Australia/VIC1450/2020|EPI ISL 562066|B.1|Australia|2020-04-20	0.0002040614	Oceania
Oceania|hCoV-19/Australia/NSW2004/2020|EPI ISL 500596|B.1.5|Australia|2020-03-15	Oceania|hCoV-19/Australia/VIC1450/2020|EPI ISL 562066|B.1|Australia|2020-04-20	0.0001700249	Oceania
Oceania|hCoV-19/Australia/VIC89/2020|EPI ISL 419800|B.1|Australia|2020-03-15	Oceania|hCoV-19/Australia/VIC1450/2020|EPI ISL 562066|B.1|Australia|2020-04-20	0.0001700378	Oceania
Oceania|hCoV-19/New Zealand/20VR0276/2020|EPI ISL 416539|A|New Zealand|2020-03-15	Oceania|hCoV-19/Australia/VIC1450/2020|EPI ISL 562066|B.1|Australia|2020-04-20	0.0004081618	Oceania
Oceania|hCoV-19/Australia/ACT0082/2020|EPI ISL 498542|B.1.1|Australia|2020-03-15	Oceania|hCoV-19/Australia/VIC1450/2020|EPI ISL 562066|B.1|Australia|2020-04-20	0.0002040555	Oceania
Oceania|hCoV-19/Australia/VIC92/2020|EPI ISL 419809|B.1.5|Australia|2020-03-15	Oceania|hCoV-19/Australia/VIC1450/2020|EPI ISL 562066|B.1|Australia|2020-04-20	0.0000680057	Oceania
Oceania|hCoV-19/Australia/NSW112/2020|EPI ISL 427666|B.1.5|Australia|2020-03-15	Oceania|hCoV-19/Australia/VIC1450/2020|EPI ISL 562066|B.1|Australia|2020-04-20	0.0001377771	Oceania
Oceania|hCoV-19/Australia/VIC91/2020|EPI ISL 419804|B.1.5|Australia|2020-03-15	Oceania|hCoV-19/Australia/VIC1450/2020|EPI ISL 562066|B.1|Australia|2020-04-20	0.0001360396	Oceania
Oceania|hCoV-19/Australia/SAP220/2020|EPI ISL 467995|B.1.5|Australia|2020-03-15	Oceania|hCoV-19/Australia/VIC1450/2020|EPI ISL 562066|B.1|Australia|2020-04-20	0.0001368258	Oceania
Oceania|hCoV-19/Australia/VIC09/2020|EPI ISL 416515|B|Australia|2020-03-15	Oceania|hCoV-19/Australia/VIC1450/2020|EPI ISL 562066|B.1|Australia|2020-04-20	0.0003774976	Oceania
Oceania|hCoV-19/Australia/VIC93/2020|EPI ISL 419815|B.3|Australia|2020-03-15	Oceania|hCoV-19/Australia/VIC1450/2020|EPI ISL 562066|B.1|Australia|2020-04-20	0.0003095493	Oceania
Oceania|hCoV-19/Australia/SAP410/2020|EPI ISL 492175|B.6|Australia|2020-03-15	Oceania|hCoV-19/Australia/VIC1450/2020|EPI ISL 562066|B.1|Australia|2020-04-20	0.0004949833	Oceania
Oceania|hCoV-19/Australia/SAP439/2020|EPI ISL 508130|B.6|Australia|2020-03-16	Oceania|hCoV-19/Australia/VIC1450/2020|EPI ISL 562066|B.1|Australia|2020-04-20	0.0003741466	Oceania
Oceania|hCoV-19/Australia/VIC97/2020|EPI ISL 419808|B.4|Australia|2020-03-16	Oceania|hCoV-19/Australia/VIC1450/2020|EPI ISL 562066|B.1|Australia|2020-04-20	0.0003741580	Oceania
Oceania|hCoV-19/Australia/VIC99/2020|EPI ISL 419811|B.1|Australia|2020-03-16	Oceania|hCoV-19/Australia/VIC1450/2020|EPI ISL 562066|B.1|Australia|2020-04-20	0.0002040401	Oceania
Oceania|hCoV-19/Australia/VIC141/2020|EPI ISL 419838|B.1.5|Australia|2020-03-16	Oceania|hCoV-19/Australia/VIC1450/2020|EPI ISL 562066|B.1|Australia|2020-04-20	0.0000680057	Oceania
Oceania|hCoV-19/Australia/SAP112/2020|EPI ISL 468016|B.1.1|Australia|2020-03-16	Oceania|hCoV-19/Australia/VIC1450/2020|EPI ISL 562066|B.1|Australia|2020-04-20	0.0001700427	Oceania
Oceania|hCoV-19/Australia/VIC142/2020|EPI ISL 419839|B.1|Australia|2020-03-16	Oceania|hCoV-19/Australia/VIC1450/2020|EPI ISL 562066|B.1|Australia|2020-04-20	0.0000340022	Oceania
Oceania|hCoV-19/Australia/NSW2151/2020|EPI ISL 500631|B|Australia|2020-03-16	Oceania|hCoV-19/Australia/VIC1450/2020|EPI ISL 562066|B.1|Australia|2020-04-20	0.0002380627	Oceania
Oceania|hCoV-19/Australia/NSW2149/2020|EPI ISL 500630|B.1.1.10|Australia|2020-03-16	Oceania|hCoV-19/Australia/VIC1450/2020|EPI ISL 562066|B.1|Australia|2020-04-20	0.0002040555	Oceania
Oceania|hCoV-19/New Zealand/20VR0993/2020|EPI ISL 456176|B|New Zealand|2020-03-16	Oceania|hCoV-19/Australia/VIC1450/2020|EPI ISL 562066|B.1|Australia|2020-04-20	0.0002720924	Oceania
Oceania|hCoV-19/Australia/VIC143/2020|EPI ISL 419840|B.1.1|Australia|2020-03-16	Oceania|hCoV-19/Australia/VIC1450/2020|EPI ISL 562066|B.1|Australia|2020-04-20	0.0002380697	Oceania
Oceania|hCoV-19/Australia/VIC96/2020|EPI ISL 419807|B|Australia|2020-03-16	Oceania|hCoV-19/Australia/VIC1450/2020|EPI ISL 562066|B.1|Australia|2020-04-20	0.0002380759	Oceania
Oceania|hCoV-19/Australia/NSW58/2020|EPI ISL 417410|B.40|Australia|2020-03-16	Oceania|hCoV-19/Australia/VIC1450/2020|EPI ISL 562066|B.1|Australia|2020-04-20	0.0003445069	Oceania
Oceania|hCoV-19/Australia/NSW57/2020|EPI ISL 417409|B.40|Australia|2020-03-16	Oceania|hCoV-19/Australia/VIC1450/2020|EPI ISL 562066|B.1|Australia|2020-04-20	0.0004134257	Oceania
Oceania|hCoV-19/Australia/NSW104/2020|EPI ISL 427677|B.1.5|Australia|2020-03-16	Oceania|hCoV-19/Australia/VIC1450/2020|EPI ISL 562066|B.1|Australia|2020-04-20	0.0000688816	Oceania
Oceania|hCoV-19/Australia/NSW75/2020|EPI ISL 427703|B.40|Australia|2020-03-16	Oceania|hCoV-19/Australia/VIC1450/2020|EPI ISL 562066|B.1|Australia|2020-04-20	0.0003100512	Oceania
Oceania|hCoV-19/Australia/NSW88/2020|EPI ISL 427702|B.40|Australia|2020-03-16	Oceania|hCoV-19/Australia/VIC1450/2020|EPI ISL 562066|B.1|Australia|2020-04-20	0.0003789854	Oceania
Oceania|hCoV-19/Australia/NSW158/2020|EPI ISL 427735|B.1.1|Australia|2020-03-16	Oceania|hCoV-19/Australia/VIC1450/2020|EPI ISL 562066|B.1|Australia|2020-04-20	0.0002066841	Oceania
Oceania|hCoV-19/Australia/NSW111/2020|EPI ISL 427661|B.1.5|Australia|2020-03-16	Oceania|hCoV-19/Australia/VIC1450/2020|EPI ISL 562066|B.1|Australia|2020-04-20	0.0001377771	Oceania
Oceania|hCoV-19/Australia/VIC146/2020|EPI ISL 419843|B.40|Australia|2020-03-17	Oceania|hCoV-19/Australia/VIC1450/2020|EPI ISL 562066|B.1|Australia|2020-04-20	0.0003741474	Oceania
Oceania|hCoV-19/Australia/VIC327/2020|EPI ISL 426637|B.40|Australia|2020-03-17	Oceania|hCoV-19/Australia/VIC1450/2020|EPI ISL 562066|B.1|Australia|2020-04-20	0.0003401267	Oceania
Oceania|hCoV-19/Australia/VIC157/2020|EPI ISL 419854|B.1|Australia|2020-03-17	Oceania|hCoV-19/Australia/VIC1450/2020|EPI ISL 562066|B.1|Australia|2020-04-20	0.0001700378	Oceania
Oceania|hCoV-19/Australia/VIC151/2020|EPI ISL 419848|B|Australia|2020-03-17	Oceania|hCoV-19/Australia/VIC1450/2020|EPI ISL 562066|B.1|Australia|2020-04-20	0.0004422051	Oceania
Oceania|hCoV-19/Australia/VIC154/2020|EPI ISL 419851|B.1.5|Australia|2020-03-17	Oceania|hCoV-19/Australia/VIC1450/2020|EPI ISL 562066|B.1|Australia|2020-04-20	0.0001360210	Oceania
Oceania|hCoV-19/Australia/VIC144/2020|EPI ISL 419841|B.1.1|Australia|2020-03-17	Oceania|hCoV-19/Australia/VIC1450/2020|EPI ISL 562066|B.1|Australia|2020-04-20	0.0002040555	Oceania
Oceania|hCoV-19/Australia/VIC148/2020|EPI ISL 419845|B.1|Australia|2020-03-17	Oceania|hCoV-19/Australia/VIC1450/2020|EPI ISL 562066|B.1|Australia|2020-04-20	0.0000000000	Oceania
Oceania|hCoV-19/Australia/VIC153/2020|EPI ISL 419850|B.1.1|Australia|2020-03-17	Oceania|hCoV-19/Australia/VIC1450/2020|EPI ISL 562066|B.1|Australia|2020-04-20	0.0002380697	Oceania
Oceania|hCoV-19/Australia/VIC152/2020|EPI ISL 419849|B|Australia|2020-03-17	Oceania|hCoV-19/Australia/VIC1450/2020|EPI ISL 562066|B.1|Australia|2020-04-20	0.0003401267	Oceania
Oceania|hCoV-19/Australia/VIC106/2020|EPI ISL 419820|B.1.5|Australia|2020-03-17	Oceania|hCoV-19/Australia/VIC1450/2020|EPI ISL 562066|B.1|Australia|2020-04-20	0.0001700298	Oceania
Oceania|hCoV-19/Australia/VIC329/2020|EPI ISL 426639|B.1.5|Australia|2020-03-17	Oceania|hCoV-19/Australia/VIC1450/2020|EPI ISL 562066|B.1|Australia|2020-04-20	0.0001360298	Oceania
Oceania|hCoV-19/Australia/VIC149/2020|EPI ISL 419846|B.1|Australia|2020-03-17	Oceania|hCoV-19/Australia/VIC1450/2020|EPI ISL 562066|B.1|Australia|2020-04-20	0.0002040627	Oceania
Oceania|hCoV-19/Australia/VIC156/2020|EPI ISL 419853|B.1.1|Australia|2020-03-17	Oceania|hCoV-19/Australia/VIC1450/2020|EPI ISL 562066|B.1|Australia|2020-04-20	0.0001700427	Oceania
Oceania|hCoV-19/Australia/VIC155/2020|EPI ISL 419852|B.1|Australia|2020-03-17	Oceania|hCoV-19/Australia/VIC1450/2020|EPI ISL 562066|B.1|Australia|2020-04-20	0.0000340006	Oceania
Oceania|hCoV-19/Australia/VIC105/2020|EPI ISL 419819|B.1.255|Australia|2020-03-17	Oceania|hCoV-19/Australia/VIC1450/2020|EPI ISL 562066|B.1|Australia|2020-04-20	0.0001020059	Oceania
Oceania|hCoV-19/New Zealand/20VR0994/2020|EPI ISL 456177|B.31|New Zealand|2020-03-17	Oceania|hCoV-19/Australia/VIC1450/2020|EPI ISL 562066|B.1|Australia|2020-04-20	0.0004424493	Oceania
Oceania|hCoV-19/Australia/NSW62/2020|EPI ISL 417412|B.3|Australia|2020-03-17	Oceania|hCoV-19/Australia/VIC1450/2020|EPI ISL 562066|B.1|Australia|2020-04-20	0.0002755760	Oceania
Oceania|hCoV-19/Australia/SAP181/2020|EPI ISL 492122|B.1|Australia|2020-03-18	Oceania|hCoV-19/Australia/VIC1450/2020|EPI ISL 562066|B.1|Australia|2020-04-20	0.0000340022	Oceania
Oceania|hCoV-19/Australia/QLDID924/2020|EPI ISL 418802|B.1.1|Australia|2020-03-18	Oceania|hCoV-19/Australia/VIC1450/2020|EPI ISL 562066|B.1|Australia|2020-04-20	0.0002040555	Oceania
Oceania|hCoV-19/Australia/VIC174/2020|EPI ISL 419871|B.1.5|Australia|2020-03-18	Oceania|hCoV-19/Australia/VIC1450/2020|EPI ISL 562066|B.1|Australia|2020-04-20	0.0000680057	Oceania
Oceania|hCoV-19/Australia/VIC166/2020|EPI ISL 419863|B.1|Australia|2020-03-18	Oceania|hCoV-19/Australia/VIC1450/2020|EPI ISL 562066|B.1|Australia|2020-04-20	0.0001360211	Oceania
Oceania|hCoV-19/Australia/SAP159/2020|EPI ISL 492116|B.1.1|Australia|2020-03-18	Oceania|hCoV-19/Australia/VIC1450/2020|EPI ISL 562066|B.1|Australia|2020-04-20	0.0002721107	Oceania
Oceania|hCoV-19/Australia/VIC170/2020|EPI ISL 419867|B.1.5|Australia|2020-03-18	Oceania|hCoV-19/Australia/VIC1450/2020|EPI ISL 562066|B.1|Australia|2020-04-20	0.0001700249	Oceania
Oceania|hCoV-19/Australia/VIC163/2020|EPI ISL 419860|B.1.1|Australia|2020-03-18	Oceania|hCoV-19/Australia/VIC1450/2020|EPI ISL 562066|B.1|Australia|2020-04-20	0.0002380808	Oceania
Oceania|hCoV-19/Australia/VIC176/2020|EPI ISL 419873|B.31|Australia|2020-03-18	Oceania|hCoV-19/Australia/VIC1450/2020|EPI ISL 562066|B.1|Australia|2020-04-20	0.0004081999	Oceania
Oceania|hCoV-19/Australia/VIC171/2020|EPI ISL 419868|B.40|Australia|2020-03-18	Oceania|hCoV-19/Australia/VIC1450/2020|EPI ISL 562066|B.1|Australia|2020-04-20	0.0005103056	Oceania
Oceania|hCoV-19/Australia/QLDID926/2020|EPI ISL 418804|B.1.1|Australia|2020-03-18	Oceania|hCoV-19/Australia/VIC1450/2020|EPI ISL 562066|B.1|Australia|2020-04-20	0.0002380808	Oceania
Oceania|hCoV-19/Australia/VIC172/2020|EPI ISL 419869|B.40|Australia|2020-03-18	Oceania|hCoV-19/Australia/VIC1450/2020|EPI ISL 562066|B.1|Australia|2020-04-20	0.0004422258	Oceania
Oceania|hCoV-19/Australia/VIC158/2020|EPI ISL 419855|B.1|Australia|2020-03-18	Oceania|hCoV-19/Australia/VIC1450/2020|EPI ISL 562066|B.1|Australia|2020-04-20	0.0001360274	Oceania
Oceania|hCoV-19/Australia/QLDID925/2020|EPI ISL 418803|B.1|Australia|2020-03-18	Oceania|hCoV-19/Australia/VIC1450/2020|EPI ISL 562066|B.1|Australia|2020-04-20	0.0000000000	Oceania
Oceania|hCoV-19/Australia/VIC178/2020|EPI ISL 419875|B.1.1|Australia|2020-03-18	Oceania|hCoV-19/Australia/VIC1450/2020|EPI ISL 562066|B.1|Australia|2020-04-20	0.0002380696	Oceania
Oceania|hCoV-19/Australia/VIC109/2020|EPI ISL 419718|B.1.1|Australia|2020-03-18	Oceania|hCoV-19/Australia/VIC1450/2020|EPI ISL 562066|B.1|Australia|2020-04-20	0.0001700427	Oceania
Oceania|hCoV-19/New Zealand/20VR0760/2020|EPI ISL 456165|B.1.5|New Zealand|2020-03-18	Oceania|hCoV-19/Australia/VIC1450/2020|EPI ISL 562066|B.1|Australia|2020-04-20	0.0001020484	Oceania
Oceania|hCoV-19/New Zealand/20VR0770/2020|EPI ISL 456168|B.39|New Zealand|2020-03-18	Oceania|hCoV-19/Australia/VIC1450/2020|EPI ISL 562066|B.1|Australia|2020-04-20	0.0004425189	Oceania
Oceania|hCoV-19/Australia/SAP186/2020|EPI ISL 492125|B.1|Australia|2020-03-19	Oceania|hCoV-19/Australia/VIC1450/2020|EPI ISL 562066|B.1|Australia|2020-04-20	0.0000680089	Oceania
Oceania|hCoV-19/Australia/SAP368/2020|EPI ISL 492133|B.1.1|Australia|2020-03-19	Oceania|hCoV-19/Australia/VIC1450/2020|EPI ISL 562066|B.1|Australia|2020-04-20	0.0002040614	Oceania
Oceania|hCoV-19/Australia/NSW2169/2020|EPI ISL 500640|B.6|Australia|2020-03-19	Oceania|hCoV-19/Australia/VIC1450/2020|EPI ISL 562066|B.1|Australia|2020-04-20	0.0004762447	Oceania
Oceania|hCoV-19/Australia/VIC186/2020|EPI ISL 419882|B.40|Australia|2020-03-19	Oceania|hCoV-19/Australia/VIC1450/2020|EPI ISL 562066|B.1|Australia|2020-04-20	0.0004081999	Oceania
Oceania|hCoV-19/Australia/VIC184/2020|EPI ISL 419880|B.1|Australia|2020-03-19	Oceania|hCoV-19/Australia/VIC1450/2020|EPI ISL 562066|B.1|Australia|2020-04-20	0.0000340006	Oceania
Oceania|hCoV-19/Australia/VIC203/2020|EPI ISL 419898|B.40|Australia|2020-03-19	Oceania|hCoV-19/Australia/VIC1450/2020|EPI ISL 562066|B.1|Australia|2020-04-20	0.0005443118	Oceania
Oceania|hCoV-19/Australia/SAP395/2020|EPI ISL 492160|B.1.1|Australia|2020-03-19	Oceania|hCoV-19/Australia/VIC1450/2020|EPI ISL 562066|B.1|Australia|2020-04-20	0.0002380766	Oceania
Oceania|hCoV-19/New Zealand/20VR1110/2020|EPI ISL 456191|B.1.5|New Zealand|2020-03-19	Oceania|hCoV-19/Australia/VIC1450/2020|EPI ISL 562066|B.1|Australia|2020-04-20	0.0001700487	Oceania
Oceania|hCoV-19/Australia/VIC180/2020|EPI ISL 419877|B|Australia|2020-03-19	Oceania|hCoV-19/Australia/VIC1450/2020|EPI ISL 562066|B.1|Australia|2020-04-20	0.0002380516	Oceania
Oceania|hCoV-19/Australia/WA36/2020|EPI ISL 470853|B.39|Australia|2020-03-19	Oceania|hCoV-19/Australia/VIC1450/2020|EPI ISL 562066|B.1|Australia|2020-04-20	0.0004422051	Oceania
Oceania|hCoV-19/Australia/VIC192/2020|EPI ISL 419888|B.1|Australia|2020-03-19	Oceania|hCoV-19/Australia/VIC1450/2020|EPI ISL 562066|B.1|Australia|2020-04-20	0.0001020137	Oceania
Oceania|hCoV-19/Australia/VIC201/2020|EPI ISL 419896|B.1|Australia|2020-03-19	Oceania|hCoV-19/Australia/VIC1450/2020|EPI ISL 562066|B.1|Australia|2020-04-20	0.0000340006	Oceania
Oceania|hCoV-19/Australia/VIC188/2020|EPI ISL 419884|B.6|Australia|2020-03-19	Oceania|hCoV-19/Australia/VIC1450/2020|EPI ISL 562066|B.1|Australia|2020-04-20	0.0004081809	Oceania
Oceania|hCoV-19/Australia/SAP036/2020|EPI ISL 450194|B.1|Australia|2020-03-19	Oceania|hCoV-19/Australia/VIC1450/2020|EPI ISL 562066|B.1|Australia|2020-04-20	0.0000340022	Oceania
Oceania|hCoV-19/Australia/VIC190/2020|EPI ISL 419886|B.1.1|Australia|2020-03-19	Oceania|hCoV-19/Australia/VIC1450/2020|EPI ISL 562066|B.1|Australia|2020-04-20	0.0001700427	Oceania
Oceania|hCoV-19/Australia/SAP372/2020|EPI ISL 492137|B.1|Australia|2020-03-19	Oceania|hCoV-19/Australia/VIC1450/2020|EPI ISL 562066|B.1|Australia|2020-04-20	0.0000340016	Oceania
Oceania|hCoV-19/Australia/VIC191/2020|EPI ISL 419887|B.1.1|Australia|2020-03-19	Oceania|hCoV-19/Australia/VIC1450/2020|EPI ISL 562066|B.1|Australia|2020-04-20	0.0002380697	Oceania
Oceania|hCoV-19/Australia/VIC218/2020|EPI ISL 419913|B.40|Australia|2020-03-20	Oceania|hCoV-19/Australia/VIC1450/2020|EPI ISL 562066|B.1|Australia|2020-04-20	0.0005443119	Oceania
Oceania|hCoV-19/Australia/SAP397/2020|EPI ISL 492162|B.1.5|Australia|2020-03-20	Oceania|hCoV-19/Australia/VIC1450/2020|EPI ISL 562066|B.1|Australia|2020-04-20	0.0001360210	Oceania
Oceania|hCoV-19/Guam/GU NHG 03/2020|EPI ISL 445000|B.6|Guam|2020-03-20	Oceania|hCoV-19/Australia/VIC1450/2020|EPI ISL 562066|B.1|Australia|2020-04-20	0.0004081881	Oceania
Oceania|hCoV-19/Australia/VIC123/2020|EPI ISL 419731|B.1.1|Australia|2020-03-20	Oceania|hCoV-19/Australia/VIC1450/2020|EPI ISL 562066|B.1|Australia|2020-04-20	0.0002721059	Oceania
Oceania|hCoV-19/Australia/SAP374/2020|EPI ISL 492139|B.1|Australia|2020-03-20	Oceania|hCoV-19/Australia/VIC1450/2020|EPI ISL 562066|B.1|Australia|2020-04-20	0.0001020628	Oceania
Oceania|hCoV-19/Australia/SAP386/2020|EPI ISL 492151|B.1.1|Australia|2020-03-20	Oceania|hCoV-19/Australia/VIC1450/2020|EPI ISL 562066|B.1|Australia|2020-04-20	0.0002040615	Oceania
Oceania|hCoV-19/Australia/SAP380/2020|EPI ISL 492145|B.6|Australia|2020-03-20	Oceania|hCoV-19/Australia/VIC1450/2020|EPI ISL 562066|B.1|Australia|2020-04-20	0.0004081881	Oceania
Oceania|hCoV-19/Australia/VIC129/2020|EPI ISL 419732|B|Australia|2020-03-20	Oceania|hCoV-19/Australia/VIC1450/2020|EPI ISL 562066|B.1|Australia|2020-04-20	0.0002380759	Oceania
Oceania|hCoV-19/Australia/VIC214/2020|EPI ISL 419909|B.1|Australia|2020-03-20	Oceania|hCoV-19/Australia/VIC1450/2020|EPI ISL 562066|B.1|Australia|2020-04-20	0.0000340016	Oceania
Oceania|hCoV-19/Australia/VIC339/2020|EPI ISL 426648|B.1.1.71|Australia|2020-03-20	Oceania|hCoV-19/Australia/VIC1450/2020|EPI ISL 562066|B.1|Australia|2020-04-20	0.0002720980	Oceania
Oceania|hCoV-19/Australia/VIC342/2020|EPI ISL 426651|B.31|Australia|2020-03-20	Oceania|hCoV-19/Australia/VIC1450/2020|EPI ISL 562066|B.1|Australia|2020-04-20	0.0004762753	Oceania
Oceania|hCoV-19/Australia/NSW2043/2020|EPI ISL 500614|B.1.98|Australia|2020-03-20	Oceania|hCoV-19/Australia/VIC1450/2020|EPI ISL 562066|B.1|Australia|2020-04-20	0.0001020107	Oceania
Oceania|hCoV-19/New Zealand/20VR1276/2020|EPI ISL 456201|B.31|New Zealand|2020-03-20	Oceania|hCoV-19/Australia/VIC1450/2020|EPI ISL 562066|B.1|Australia|2020-04-20	0.0006124405	Oceania
Oceania|hCoV-19/Australia/VIC216/2020|EPI ISL 419911|B.1|Australia|2020-03-20	Oceania|hCoV-19/Australia/VIC1450/2020|EPI ISL 562066|B.1|Australia|2020-04-20	0.0000340006	Oceania
Oceania|hCoV-19/Australia/VIC341/2020|EPI ISL 426650|B.1.5|Australia|2020-03-20	Oceania|hCoV-19/Australia/VIC1450/2020|EPI ISL 562066|B.1|Australia|2020-04-20	0.0001700348	Oceania
Oceania|hCoV-19/Australia/VIC211/2020|EPI ISL 419906|B.1|Australia|2020-03-20	Oceania|hCoV-19/Australia/VIC1450/2020|EPI ISL 562066|B.1|Australia|2020-04-20	0.0000340022	Oceania
Oceania|hCoV-19/Australia/VIC114/2020|EPI ISL 419725|B.1.5|Australia|2020-03-20	Oceania|hCoV-19/Australia/VIC1450/2020|EPI ISL 562066|B.1|Australia|2020-04-20	0.0001020137	Oceania
Oceania|hCoV-19/Australia/NSW2207/2020|EPI ISL 500665|B.1.1|Australia|2020-03-21	Oceania|hCoV-19/Australia/VIC1450/2020|EPI ISL 562066|B.1|Australia|2020-04-20	0.0002040650	Oceania
Oceania|hCoV-19/Australia/VIC234/2020|EPI ISL 419929|B.1.272|Australia|2020-03-21	Oceania|hCoV-19/Australia/VIC1450/2020|EPI ISL 562066|B.1|Australia|2020-04-20	0.0001360171	Oceania
Oceania|hCoV-19/Australia/SAP370/2020|EPI ISL 492135|B.1.5|Australia|2020-03-21	Oceania|hCoV-19/Australia/VIC1450/2020|EPI ISL 562066|B.1|Australia|2020-04-20	0.0001700378	Oceania
Oceania|hCoV-19/Australia/VIC236/2020|EPI ISL 419931|B.1|Australia|2020-03-21	Oceania|hCoV-19/Australia/VIC1450/2020|EPI ISL 562066|B.1|Australia|2020-04-20	0.0000340016	Oceania
Oceania|hCoV-19/Australia/VIC249/2020|EPI ISL 419944|B.1.1.254|Australia|2020-03-21	Oceania|hCoV-19/Australia/VIC1450/2020|EPI ISL 562066|B.1|Australia|2020-04-20	0.0002380766	Oceania
Oceania|hCoV-19/Australia/VIC242/2020|EPI ISL 419937|B|Australia|2020-03-21	Oceania|hCoV-19/Australia/VIC1450/2020|EPI ISL 562066|B.1|Australia|2020-04-20	0.0002380759	Oceania
Oceania|hCoV-19/Australia/VIC238/2020|EPI ISL 419933|B.1.1|Australia|2020-03-21	Oceania|hCoV-19/Australia/VIC1450/2020|EPI ISL 562066|B.1|Australia|2020-04-20	0.0001700427	Oceania
Oceania|hCoV-19/Australia/VIC354/2020|EPI ISL 426662|B.1.1.1|Australia|2020-03-21	Oceania|hCoV-19/Australia/VIC1450/2020|EPI ISL 562066|B.1|Australia|2020-04-20	0.0004422310	Oceania
Oceania|hCoV-19/Australia/VIC258/2020|EPI ISL 419951|B.1|Australia|2020-03-21	Oceania|hCoV-19/Australia/VIC1450/2020|EPI ISL 562066|B.1|Australia|2020-04-20	0.0000680026	Oceania
Oceania|hCoV-19/Australia/VIC353/2020|EPI ISL 426661|B.1.1|Australia|2020-03-21	Oceania|hCoV-19/Australia/VIC1450/2020|EPI ISL 562066|B.1|Australia|2020-04-20	0.0002040555	Oceania
Oceania|hCoV-19/Australia/NSW2259/2020|EPI ISL 500696|B.1.1|Australia|2020-03-21	Oceania|hCoV-19/Australia/VIC1450/2020|EPI ISL 562066|B.1|Australia|2020-04-20	0.0002380808	Oceania
Oceania|hCoV-19/Australia/VIC261/2020|EPI ISL 419954|B.1|Australia|2020-03-21	Oceania|hCoV-19/Australia/VIC1450/2020|EPI ISL 562066|B.1|Australia|2020-04-20	0.0000340006	Oceania
Oceania|hCoV-19/Australia/VIC237/2020|EPI ISL 419932|B.6|Australia|2020-03-21	Oceania|hCoV-19/Australia/VIC1450/2020|EPI ISL 562066|B.1|Australia|2020-04-20	0.0005102818	Oceania
Oceania|hCoV-19/Australia/VIC246/2020|EPI ISL 419941|B.1|Australia|2020-03-21	Oceania|hCoV-19/Australia/VIC1450/2020|EPI ISL 562066|B.1|Australia|2020-04-20	0.0000680089	Oceania
Oceania|hCoV-19/Australia/VIC230/2020|EPI ISL 419925|B.1.1|Australia|2020-03-21	Oceania|hCoV-19/Australia/VIC1450/2020|EPI ISL 562066|B.1|Australia|2020-04-20	0.0002040971	Oceania
Oceania|hCoV-19/Australia/SAP382/2020|EPI ISL 492147|B.40|Australia|2020-03-21	Oceania|hCoV-19/Australia/VIC1450/2020|EPI ISL 562066|B.1|Australia|2020-04-20	0.0004081999	Oceania
Oceania|hCoV-19/Australia/VIC243/2020|EPI ISL 419938|B.1|Australia|2020-03-21	Oceania|hCoV-19/Australia/VIC1450/2020|EPI ISL 562066|B.1|Australia|2020-04-20	0.0000680026	Oceania
Oceania|hCoV-19/Australia/VIC362/2020|EPI ISL 426670|B.1.1|Australia|2020-03-22	Oceania|hCoV-19/Australia/VIC1450/2020|EPI ISL 562066|B.1|Australia|2020-04-20	0.0002380766	Oceania
Oceania|hCoV-19/Australia/VIC275/2020|EPI ISL 419968|B.1|Australia|2020-03-22	Oceania|hCoV-19/Australia/VIC1450/2020|EPI ISL 562066|B.1|Australia|2020-04-20	0.0001360234	Oceania
Oceania|hCoV-19/Australia/VIC373/2020|EPI ISL 426680|B|Australia|2020-03-22	Oceania|hCoV-19/Australia/VIC1450/2020|EPI ISL 562066|B.1|Australia|2020-04-20	0.0001700328	Oceania
Oceania|hCoV-19/Australia/VIC269/2020|EPI ISL 419962|B.1.1|Australia|2020-03-22	Oceania|hCoV-19/Australia/VIC1450/2020|EPI ISL 562066|B.1|Australia|2020-04-20	0.0002380697	Oceania
Oceania|hCoV-19/Australia/VIC367/2020|EPI ISL 426675|A.2|Australia|2020-03-22	Oceania|hCoV-19/Australia/VIC1450/2020|EPI ISL 562066|B.1|Australia|2020-04-20	0.0004762392	Oceania
Oceania|hCoV-19/Australia/VIC285/2020|EPI ISL 419976|B.1.5|Australia|2020-03-22	Oceania|hCoV-19/Australia/VIC1450/2020|EPI ISL 562066|B.1|Australia|2020-04-20	0.0001020107	Oceania
Oceania|hCoV-19/Australia/VIC278/2020|EPI ISL 419971|B.1.5|Australia|2020-03-22	Oceania|hCoV-19/Australia/VIC1450/2020|EPI ISL 562066|B.1|Australia|2020-04-20	0.0001700298	Oceania
Oceania|hCoV-19/Australia/QLD1010/2020|EPI ISL 530270|B.6|Australia|2020-03-22	Oceania|hCoV-19/Australia/VIC1450/2020|EPI ISL 562066|B.1|Australia|2020-04-20	0.0004422052	Oceania
Oceania|hCoV-19/Australia/NSW2265/2020|EPI ISL 500700|B.1.370|Australia|2020-03-22	Oceania|hCoV-19/Australia/VIC1450/2020|EPI ISL 562066|B.1|Australia|2020-04-20	0.0000680234	Oceania
Oceania|hCoV-19/Australia/VIC276/2020|EPI ISL 419969|B.6|Australia|2020-03-22	Oceania|hCoV-19/Australia/VIC1450/2020|EPI ISL 562066|B.1|Australia|2020-04-20	0.0004762392	Oceania
Oceania|hCoV-19/Australia/SAP383/2020|EPI ISL 492148|B.1.5|Australia|2020-03-22	Oceania|hCoV-19/Australia/VIC1450/2020|EPI ISL 562066|B.1|Australia|2020-04-20	0.0001360210	Oceania
Oceania|hCoV-19/Australia/ACT0071/2020|EPI ISL 498531|B.40|Australia|2020-03-22	Oceania|hCoV-19/Australia/VIC1450/2020|EPI ISL 562066|B.1|Australia|2020-04-20	0.0004422336	Oceania
Oceania|hCoV-19/Australia/VIC134/2020|EPI ISL 419827|B.1.1|Australia|2020-03-22	Oceania|hCoV-19/Australia/VIC1450/2020|EPI ISL 562066|B.1|Australia|2020-04-20	0.0002380808	Oceania
Oceania|hCoV-19/Australia/VIC283/2020|EPI ISL 419974|B.1|Australia|2020-03-22	Oceania|hCoV-19/Australia/VIC1450/2020|EPI ISL 562066|B.1|Australia|2020-04-20	0.0001700408	Oceania
Oceania|hCoV-19/Australia/NSW2244/2020|EPI ISL 500684|B.1|Australia|2020-03-22	Oceania|hCoV-19/Australia/VIC1450/2020|EPI ISL 562066|B.1|Australia|2020-04-20	0.0000340022	Oceania
Oceania|hCoV-19/Australia/VIC267/2020|EPI ISL 419960|B.1|Australia|2020-03-22	Oceania|hCoV-19/Australia/VIC1450/2020|EPI ISL 562066|B.1|Australia|2020-04-20	0.0000340022	Oceania
Oceania|hCoV-19/Australia/VIC287/2020|EPI ISL 419978|B.1|Australia|2020-03-22	Oceania|hCoV-19/Australia/VIC1450/2020|EPI ISL 562066|B.1|Australia|2020-04-20	0.0000340006	Oceania
Oceania|hCoV-19/New Zealand/20VR1451/2020|EPI ISL 456218|B.3|New Zealand|2020-03-23	Oceania|hCoV-19/Australia/VIC1450/2020|EPI ISL 562066|B.1|Australia|2020-04-20	0.0003741449	Oceania
Oceania|hCoV-19/Australia/VIC299/2020|EPI ISL 419990|B.40|Australia|2020-03-23	Oceania|hCoV-19/Australia/VIC1450/2020|EPI ISL 562066|B.1|Australia|2020-04-20	0.0003741646	Oceania
Oceania|hCoV-19/Australia/SAP336/2020|EPI ISL 483113|B.1.5|Australia|2020-03-23	Oceania|hCoV-19/Australia/VIC1450/2020|EPI ISL 562066|B.1|Australia|2020-04-20	0.0001020154	Oceania
Oceania|hCoV-19/Australia/QLDID938/2020|EPI ISL 444612|B.1|Australia|2020-03-23	Oceania|hCoV-19/Australia/VIC1450/2020|EPI ISL 562066|B.1|Australia|2020-04-20	0.0000340006	Oceania
Oceania|hCoV-19/Australia/VIC384/2020|EPI ISL 426691|B.1.5|Australia|2020-03-23	Oceania|hCoV-19/Australia/VIC1450/2020|EPI ISL 562066|B.1|Australia|2020-04-20	0.0001700377	Oceania
Oceania|hCoV-19/Australia/VIC309/2020|EPI ISL 420000|B.1.1|Australia|2020-03-23	Oceania|hCoV-19/Australia/VIC1450/2020|EPI ISL 562066|B.1|Australia|2020-04-20	0.0001700427	Oceania
Oceania|hCoV-19/Australia/VIC308/2020|EPI ISL 419999|B.1|Australia|2020-03-23	Oceania|hCoV-19/Australia/VIC1450/2020|EPI ISL 562066|B.1|Australia|2020-04-20	0.0001020137	Oceania
Oceania|hCoV-19/Australia/VIC383/2020|EPI ISL 426690|B.1|Australia|2020-03-23	Oceania|hCoV-19/Australia/VIC1450/2020|EPI ISL 562066|B.1|Australia|2020-04-20	0.0000680026	Oceania
Oceania|hCoV-19/New Zealand/20VR1796/2020|EPI ISL 456255|B.1|New Zealand|2020-03-23	Oceania|hCoV-19/Australia/VIC1450/2020|EPI ISL 562066|B.1|Australia|2020-04-20	0.0001700378	Oceania
Oceania|hCoV-19/Australia/VIC530/2020|EPI ISL 426796|B.1|Australia|2020-03-23	Oceania|hCoV-19/Australia/VIC1450/2020|EPI ISL 562066|B.1|Australia|2020-04-20	0.0001360210	Oceania
Oceania|hCoV-19/Australia/VIC301/2020|EPI ISL 419992|B.40|Australia|2020-03-23	Oceania|hCoV-19/Australia/VIC1450/2020|EPI ISL 562066|B.1|Australia|2020-04-20	0.0003401267	Oceania
Oceania|hCoV-19/Australia/VIC389/2020|EPI ISL 426696|B|Australia|2020-03-23	Oceania|hCoV-19/Australia/VIC1450/2020|EPI ISL 562066|B.1|Australia|2020-04-20	0.0004082071	Oceania
Oceania|hCoV-19/New Zealand/20VR1618/2020|EPI ISL 456228|B.1.1.254|New Zealand|2020-03-23	Oceania|hCoV-19/Australia/VIC1450/2020|EPI ISL 562066|B.1|Australia|2020-04-20	0.0002380766	Oceania
Oceania|hCoV-19/New Zealand/20VR1626/2020|EPI ISL 456236|B.31|New Zealand|2020-03-23	Oceania|hCoV-19/Australia/VIC1450/2020|EPI ISL 562066|B.1|Australia|2020-04-20	0.0005443531	Oceania
Oceania|hCoV-19/Australia/VIC300/2020|EPI ISL 419991|B.1.5|Australia|2020-03-23	Oceania|hCoV-19/Australia/VIC1450/2020|EPI ISL 562066|B.1|Australia|2020-04-20	0.0001700298	Oceania
Oceania|hCoV-19/Australia/VIC296/2020|EPI ISL 419987|B.1.1|Australia|2020-03-23	Oceania|hCoV-19/Australia/VIC1450/2020|EPI ISL 562066|B.1|Australia|2020-04-20	0.0002380808	Oceania
Oceania|hCoV-19/Australia/VIC312/2020|EPI ISL 420003|B.1|Australia|2020-03-23	Oceania|hCoV-19/Australia/VIC1450/2020|EPI ISL 562066|B.1|Australia|2020-04-20	0.0002040532	Oceania
Oceania|hCoV-19/Australia/QLD985/2020|EPI ISL 530265|B.1|Australia|2020-03-24	Oceania|hCoV-19/Australia/VIC1450/2020|EPI ISL 562066|B.1|Australia|2020-04-20	0.0001700408	Oceania
Oceania|hCoV-19/Australia/QLDID941/2020|EPI ISL 447594|B.1.1|Australia|2020-03-24	Oceania|hCoV-19/Australia/VIC1450/2020|EPI ISL 562066|B.1|Australia|2020-04-20	0.0002040650	Oceania
Oceania|hCoV-19/Australia/VIC13741/2020|EPI ISL 563820|B.40|Australia|2020-03-24	Oceania|hCoV-19/Australia/VIC1450/2020|EPI ISL 562066|B.1|Australia|2020-04-20	0.0004422052	Oceania
Oceania|hCoV-19/Australia/VIC395/2020|EPI ISL 426698|B.1|Australia|2020-03-24	Oceania|hCoV-19/Australia/VIC1450/2020|EPI ISL 562066|B.1|Australia|2020-04-20	0.0001700329	Oceania
Oceania|hCoV-19/New Zealand/20VR1581/2020|EPI ISL 456223|B.1.1|New Zealand|2020-03-24	Oceania|hCoV-19/Australia/VIC1450/2020|EPI ISL 562066|B.1|Australia|2020-04-20	0.0002380808	Oceania
Oceania|hCoV-19/Australia/VIC315/2020|EPI ISL 420006|B.1.1|Australia|2020-03-24	Oceania|hCoV-19/Australia/VIC1450/2020|EPI ISL 562066|B.1|Australia|2020-04-20	0.0002040555	Oceania
Oceania|hCoV-19/Australia/VIC541/2020|EPI ISL 426806|B.1.5|Australia|2020-03-24	Oceania|hCoV-19/Australia/VIC1450/2020|EPI ISL 562066|B.1|Australia|2020-04-20	0.0001360234	Oceania
Oceania|hCoV-19/Australia/VIC449/2020|EPI ISL 426745|B.1|Australia|2020-03-24	Oceania|hCoV-19/Australia/VIC1450/2020|EPI ISL 562066|B.1|Australia|2020-04-20	0.0001700408	Oceania
Oceania|hCoV-19/Australia/VIC394/2020|EPI ISL 426697|B.1.1.296|Australia|2020-03-24	Oceania|hCoV-19/Australia/VIC1450/2020|EPI ISL 562066|B.1|Australia|2020-04-20	0.0002721107	Oceania
Oceania|hCoV-19/Australia/SAP244/2020|EPI ISL 468002|B.1.1.1|Australia|2020-03-24	Oceania|hCoV-19/Australia/VIC1450/2020|EPI ISL 562066|B.1|Australia|2020-04-20	0.0003401466	Oceania
Oceania|hCoV-19/Guam/GU-NHG-02/2020|EPI ISL 444610|B.6|Guam|2020-03-24	Oceania|hCoV-19/Australia/VIC1450/2020|EPI ISL 562066|B.1|Australia|2020-04-20	0.0003741472	Oceania
Oceania|hCoV-19/Australia/VIC325/2020|EPI ISL 420016|B.31|Australia|2020-03-24	Oceania|hCoV-19/Australia/VIC1450/2020|EPI ISL 562066|B.1|Australia|2020-04-20	0.0004762753	Oceania
Oceania|hCoV-19/Australia/VIC321/2020|EPI ISL 420012|B.1|Australia|2020-03-24	Oceania|hCoV-19/Australia/VIC1450/2020|EPI ISL 562066|B.1|Australia|2020-04-20	0.0000340006	Oceania
Oceania|hCoV-19/Australia/WA56/2020|EPI ISL 470873|B.1|Australia|2020-03-24	Oceania|hCoV-19/Australia/VIC1450/2020|EPI ISL 562066|B.1|Australia|2020-04-20	0.0000680273	Oceania
Oceania|hCoV-19/Australia/VIC540/2020|EPI ISL 426805|B.1|Australia|2020-03-24	Oceania|hCoV-19/Australia/VIC1450/2020|EPI ISL 562066|B.1|Australia|2020-04-20	0.0001700329	Oceania
Oceania|hCoV-19/Australia/QLD986/2020|EPI ISL 530266|B.1.5|Australia|2020-03-24	Oceania|hCoV-19/Australia/VIC1450/2020|EPI ISL 562066|B.1|Australia|2020-04-20	0.0001700348	Oceania
Oceania|hCoV-19/Australia/QLDID939/2020|EPI ISL 444793|B.1.265|Australia|2020-03-24	Oceania|hCoV-19/Australia/VIC1450/2020|EPI ISL 562066|B.1|Australia|2020-04-20	0.0000680127	Oceania
Oceania|hCoV-19/Australia/VIC555/2020|EPI ISL 426816|B.1.3|Australia|2020-03-25	Oceania|hCoV-19/Australia/VIC1450/2020|EPI ISL 562066|B.1|Australia|2020-04-20	0.0000680095	Oceania
Oceania|hCoV-19/Australia/QLDID935/2020|EPI ISL 436097|B.1.5|Australia|2020-03-25	Oceania|hCoV-19/Australia/VIC1450/2020|EPI ISL 562066|B.1|Australia|2020-04-20	0.0001700378	Oceania
Oceania|hCoV-19/Australia/VIC548/2020|EPI ISL 426811|B.1.1|Australia|2020-03-25	Oceania|hCoV-19/Australia/VIC1450/2020|EPI ISL 562066|B.1|Australia|2020-04-20	0.0002040650	Oceania
Oceania|hCoV-19/Australia/SAP242/2020|EPI ISL 468023|B.1|Australia|2020-03-25	Oceania|hCoV-19/Australia/VIC1450/2020|EPI ISL 562066|B.1|Australia|2020-04-20	0.0000340006	Oceania
Oceania|hCoV-19/Australia/VIC535/2020|EPI ISL 426801|B|Australia|2020-03-25	Oceania|hCoV-19/Australia/VIC1450/2020|EPI ISL 562066|B.1|Australia|2020-04-20	0.0003061103	Oceania
Oceania|hCoV-19/New Zealand/20VR1765/2020|EPI ISL 536789|B.31|New Zealand|2020-03-25	Oceania|hCoV-19/Australia/VIC1450/2020|EPI ISL 562066|B.1|Australia|2020-04-20	0.0005443531	Oceania
Oceania|hCoV-19/Australia/VIC597/2020|EPI ISL 426854|B.1.1|Australia|2020-03-25	Oceania|hCoV-19/Australia/VIC1450/2020|EPI ISL 562066|B.1|Australia|2020-04-20	0.0002380808	Oceania
Oceania|hCoV-19/Australia/SAP256/2020|EPI ISL 468028|B.1|Australia|2020-03-25	Oceania|hCoV-19/Australia/VIC1450/2020|EPI ISL 562066|B.1|Australia|2020-04-20	0.0000340006	Oceania
Oceania|hCoV-19/Australia/VIC566/2020|EPI ISL 426826|B.1|Australia|2020-03-25	Oceania|hCoV-19/Australia/VIC1450/2020|EPI ISL 562066|B.1|Australia|2020-04-20	0.0000000000	Oceania
Oceania|hCoV-19/Australia/SAP273/2020|EPI ISL 468029|B.1.5|Australia|2020-03-25	Oceania|hCoV-19/Australia/VIC1450/2020|EPI ISL 562066|B.1|Australia|2020-04-20	0.0001360210	Oceania
Oceania|hCoV-19/Australia/QLD962/2020|EPI ISL 530241|B.1|Australia|2020-03-25	Oceania|hCoV-19/Australia/VIC1450/2020|EPI ISL 562066|B.1|Australia|2020-04-20	0.0001360234	Oceania
Oceania|hCoV-19/Australia/SAP263/2020|EPI ISL 468022|A|Australia|2020-03-25	Oceania|hCoV-19/Australia/VIC1450/2020|EPI ISL 562066|B.1|Australia|2020-04-20	0.0004422308	Oceania
Oceania|hCoV-19/Australia/VIC571/2020|EPI ISL 426831|B.1.370|Australia|2020-03-25	Oceania|hCoV-19/Australia/VIC1450/2020|EPI ISL 562066|B.1|Australia|2020-04-20	0.0001020060	Oceania
Oceania|hCoV-19/Australia/VIC561/2020|EPI ISL 426822|B.1.1|Australia|2020-03-25	Oceania|hCoV-19/Australia/VIC1450/2020|EPI ISL 562066|B.1|Australia|2020-04-20	0.0002720980	Oceania
Oceania|hCoV-19/Australia/QLD960/2020|EPI ISL 530242|B.1.1|Australia|2020-03-25	Oceania|hCoV-19/Australia/VIC1450/2020|EPI ISL 562066|B.1|Australia|2020-04-20	0.0001700427	Oceania
Oceania|hCoV-19/Australia/NSW166/2020|EPI ISL 427771|B.1.1|Australia|2020-03-25	Oceania|hCoV-19/Australia/VIC1450/2020|EPI ISL 562066|B.1|Australia|2020-04-20	0.0002066938	Oceania
Oceania|hCoV-19/Australia/NSW221/2020|EPI ISL 451487|B.6|Australia|2020-03-25	Oceania|hCoV-19/Australia/VIC1450/2020|EPI ISL 562066|B.1|Australia|2020-04-20	0.0004823526	Oceania
Oceania|hCoV-19/Australia/VIC617/2020|EPI ISL 426872|B.1|Australia|2020-03-26	Oceania|hCoV-19/Australia/VIC1450/2020|EPI ISL 562066|B.1|Australia|2020-04-20	0.0000340022	Oceania
Oceania|hCoV-19/New Zealand/20VR1783/2020|EPI ISL 456252|B.31|New Zealand|2020-03-26	Oceania|hCoV-19/Australia/VIC1450/2020|EPI ISL 562066|B.1|Australia|2020-04-20	0.0005783872	Oceania
Oceania|hCoV-19/Australia/NSW2435/2020|EPI ISL 527016|B.1.5|Australia|2020-03-26	Oceania|hCoV-19/Australia/VIC1450/2020|EPI ISL 562066|B.1|Australia|2020-04-20	0.0001020137	Oceania
Oceania|hCoV-19/Australia/VIC942/2020|EPI ISL 430639|B.1|Australia|2020-03-26	Oceania|hCoV-19/Australia/VIC1450/2020|EPI ISL 562066|B.1|Australia|2020-04-20	0.0001020107	Oceania
Oceania|hCoV-19/Australia/QLD1012/2020|EPI ISL 530272|B.40|Australia|2020-03-26	Oceania|hCoV-19/Australia/VIC1450/2020|EPI ISL 562066|B.1|Australia|2020-04-20	0.0003741580	Oceania
Oceania|hCoV-19/Australia/SAP319/2020|EPI ISL 483099|B.1.1|Australia|2020-03-26	Oceania|hCoV-19/Australia/VIC1450/2020|EPI ISL 562066|B.1|Australia|2020-04-20	0.0003061023	Oceania
Oceania|hCoV-19/Australia/SAP246/2020|EPI ISL 468014|B.1.153|Australia|2020-03-26	Oceania|hCoV-19/Australia/VIC1450/2020|EPI ISL 562066|B.1|Australia|2020-04-20	0.0001360274	Oceania
Oceania|hCoV-19/New Zealand/20VR1773/2020|EPI ISL 456244|B.1.1|New Zealand|2020-03-26	Oceania|hCoV-19/Australia/VIC1450/2020|EPI ISL 562066|B.1|Australia|2020-04-20	0.0002380808	Oceania
Oceania|hCoV-19/Guam/GU NHG 01/2020|EPI ISL 444998|B.6|Guam|2020-03-26	Oceania|hCoV-19/Australia/VIC1450/2020|EPI ISL 562066|B.1|Australia|2020-04-20	0.0004762170	Oceania
Oceania|hCoV-19/Australia/QLD965/2020|EPI ISL 530244|B.1.5|Australia|2020-03-26	Oceania|hCoV-19/Australia/VIC1450/2020|EPI ISL 562066|B.1|Australia|2020-04-20	0.0001360234	Oceania
Oceania|hCoV-19/Australia/VIC458/2020|EPI ISL 426752|B.1.255|Australia|2020-03-26	Oceania|hCoV-19/Australia/VIC1450/2020|EPI ISL 562066|B.1|Australia|2020-04-20	0.0000680026	Oceania
Oceania|hCoV-19/Australia/SAP051/2020|EPI ISL 451090|B.1.255|Australia|2020-03-26	Oceania|hCoV-19/Australia/VIC1450/2020|EPI ISL 562066|B.1|Australia|2020-04-20	0.0001360171	Oceania
Oceania|hCoV-19/Australia/SAP052/2020|EPI ISL 451091|B.1|Australia|2020-03-26	Oceania|hCoV-19/Australia/VIC1450/2020|EPI ISL 562066|B.1|Australia|2020-04-20	0.0001700408	Oceania
Oceania|hCoV-19/Australia/QLDID940/2020|EPI ISL 444794|B.1|Australia|2020-03-26	Oceania|hCoV-19/Australia/VIC1450/2020|EPI ISL 562066|B.1|Australia|2020-04-20	0.0000680057	Oceania
Oceania|hCoV-19/New Zealand/20VR1779/2020|EPI ISL 456248|B.1|New Zealand|2020-03-26	Oceania|hCoV-19/Australia/VIC1450/2020|EPI ISL 562066|B.1|Australia|2020-04-20	0.0001360171	Oceania
Oceania|hCoV-19/Australia/VIC1995/2020|EPI ISL 521901|B.1.370|Australia|2020-03-26	Oceania|hCoV-19/Australia/VIC1450/2020|EPI ISL 562066|B.1|Australia|2020-04-20	0.0001020107	Oceania
Oceania|hCoV-19/Australia/SAP221/2020|EPI ISL 468026|B.1.1|Australia|2020-03-26	Oceania|hCoV-19/Australia/VIC1450/2020|EPI ISL 562066|B.1|Australia|2020-04-20	0.0002380697	Oceania
Oceania|hCoV-19/Australia/NSW220/2020|EPI ISL 451486|B|Australia|2020-03-26	Oceania|hCoV-19/Australia/VIC1450/2020|EPI ISL 562066|B.1|Australia|2020-04-20	0.0004134399	Oceania
Oceania|hCoV-19/Australia/SAP310/2020|EPI ISL 483093|B|Australia|2020-03-27	Oceania|hCoV-19/Australia/VIC1450/2020|EPI ISL 562066|B.1|Australia|2020-04-20	0.0003741649	Oceania
Oceania|hCoV-19/Australia/VIC668/2020|EPI ISL 426964|B|Australia|2020-03-27	Oceania|hCoV-19/Australia/VIC1450/2020|EPI ISL 562066|B.1|Australia|2020-04-20	0.0004081880	Oceania
Oceania|hCoV-19/Australia/VIC667/2020|EPI ISL 426963|B.3|Australia|2020-03-27	Oceania|hCoV-19/Australia/VIC1450/2020|EPI ISL 562066|B.1|Australia|2020-04-20	0.0003401246	Oceania
Oceania|hCoV-19/Australia/SAP327/2020|EPI ISL 483105|B.1|Australia|2020-03-27	Oceania|hCoV-19/Australia/VIC1450/2020|EPI ISL 562066|B.1|Australia|2020-04-20	0.0001360627	Oceania
Oceania|hCoV-19/Australia/SAP056/2020|EPI ISL 451095|B.1|Australia|2020-03-27	Oceania|hCoV-19/Australia/VIC1450/2020|EPI ISL 562066|B.1|Australia|2020-04-20	0.0000680025	Oceania
Oceania|hCoV-19/Australia/SAP331/2020|EPI ISL 483109|B.1.370|Australia|2020-03-27	Oceania|hCoV-19/Australia/VIC1450/2020|EPI ISL 562066|B.1|Australia|2020-04-20	0.0001360108	Oceania
Oceania|hCoV-19/Australia/SAP309/2020|EPI ISL 483092|B|Australia|2020-03-27	Oceania|hCoV-19/Australia/VIC1450/2020|EPI ISL 562066|B.1|Australia|2020-04-20	0.0004081881	Oceania
Oceania|hCoV-19/New Zealand/20VR1624/2020|EPI ISL 456234|B.1|New Zealand|2020-03-27	Oceania|hCoV-19/Australia/VIC1450/2020|EPI ISL 562066|B.1|Australia|2020-04-20	0.0001700378	Oceania
Oceania|hCoV-19/Australia/VIC677/2020|EPI ISL 426972|B.1|Australia|2020-03-27	Oceania|hCoV-19/Australia/VIC1450/2020|EPI ISL 562066|B.1|Australia|2020-04-20	0.0000680057	Oceania
Oceania|hCoV-19/Australia/SAP058/2020|EPI ISL 451097|B.1|Australia|2020-03-27	Oceania|hCoV-19/Australia/VIC1450/2020|EPI ISL 562066|B.1|Australia|2020-04-20	0.0000340022	Oceania
Oceania|hCoV-19/Australia/VIC665/2020|EPI ISL 426961|B.1|Australia|2020-03-27	Oceania|hCoV-19/Australia/VIC1450/2020|EPI ISL 562066|B.1|Australia|2020-04-20	0.0000340006	Oceania
Oceania|hCoV-19/Australia/VIC606/2020|EPI ISL 426861|B.1.255|Australia|2020-03-27	Oceania|hCoV-19/Australia/VIC1450/2020|EPI ISL 562066|B.1|Australia|2020-04-20	0.0000680026	Oceania
Oceania|hCoV-19/New Zealand/20VR2581/2020|EPI ISL 548127|B.1.3|New Zealand|2020-03-27	Oceania|hCoV-19/Australia/VIC1450/2020|EPI ISL 562066|B.1|Australia|2020-04-20	0.0001360511	Oceania
Oceania|hCoV-19/Australia/NSW305/2020|EPI ISL 451569|B.1|Australia|2020-03-27	Oceania|hCoV-19/Australia/VIC1450/2020|EPI ISL 562066|B.1|Australia|2020-04-20	0.0000344384	Oceania
Oceania|hCoV-19/Australia/NSW261/2020|EPI ISL 451526|B.1.1|Australia|2020-03-27	Oceania|hCoV-19/Australia/VIC1450/2020|EPI ISL 562066|B.1|Australia|2020-04-20	0.0002066841	Oceania
Oceania|hCoV-19/Australia/NSW233/2020|EPI ISL 451499|B.1.5|Australia|2020-03-27	Oceania|hCoV-19/Australia/VIC1450/2020|EPI ISL 562066|B.1|Australia|2020-04-20	0.0002066841	Oceania
Oceania|hCoV-19/Australia/NSW278/2020|EPI ISL 451542|B.1.1|Australia|2020-03-27	Oceania|hCoV-19/Australia/VIC1450/2020|EPI ISL 562066|B.1|Australia|2020-04-20	0.0001722331	Oceania
Oceania|hCoV-19/Australia/NSW234/2020|EPI ISL 451500|B.1.5|Australia|2020-03-27	Oceania|hCoV-19/Australia/VIC1450/2020|EPI ISL 562066|B.1|Australia|2020-04-20	0.0000688816	Oceania
Oceania|hCoV-19/Australia/SAP061/2020|EPI ISL 451100|B.1|Australia|2020-03-28	Oceania|hCoV-19/Australia/VIC1450/2020|EPI ISL 562066|B.1|Australia|2020-04-20	0.0001020108	Oceania
Oceania|hCoV-19/Australia/SAP334/2020|EPI ISL 483111|B.1.5|Australia|2020-03-28	Oceania|hCoV-19/Australia/VIC1450/2020|EPI ISL 562066|B.1|Australia|2020-04-20	0.0001700378	Oceania
Oceania|hCoV-19/New Zealand/20VR1839/2020|EPI ISL 456280|B.31|New Zealand|2020-03-28	Oceania|hCoV-19/Australia/VIC1450/2020|EPI ISL 562066|B.1|Australia|2020-04-20	0.0005103056	Oceania
Oceania|hCoV-19/Australia/VIC808/2020|EPI ISL 427082|B.31|Australia|2020-03-28	Oceania|hCoV-19/Australia/VIC1450/2020|EPI ISL 562066|B.1|Australia|2020-04-20	0.0005783705	Oceania
Oceania|hCoV-19/Australia/VIC652/2020|EPI ISL 426948|B.1.5|Australia|2020-03-28	Oceania|hCoV-19/Australia/VIC1450/2020|EPI ISL 562066|B.1|Australia|2020-04-20	0.0000680057	Oceania
Oceania|hCoV-19/Australia/SAP062/2020|EPI ISL 451101|B.1|Australia|2020-03-28	Oceania|hCoV-19/Australia/VIC1450/2020|EPI ISL 562066|B.1|Australia|2020-04-20	0.0000340022	Oceania
Oceania|hCoV-19/Australia/VIC685/2020|EPI ISL 426980|B.40|Australia|2020-03-28	Oceania|hCoV-19/Australia/VIC1450/2020|EPI ISL 562066|B.1|Australia|2020-04-20	0.0005443278	Oceania
Oceania|hCoV-19/Australia/VIC-CBA3/2020|EPI ISL 420877|B.1.1|Australia|2020-03-28	Oceania|hCoV-19/Australia/VIC1450/2020|EPI ISL 562066|B.1|Australia|2020-04-20	0.0002720853	Oceania
Oceania|hCoV-19/Australia/VIC644/2020|EPI ISL 426940|B.1|Australia|2020-03-28	Oceania|hCoV-19/Australia/VIC1450/2020|EPI ISL 562066|B.1|Australia|2020-04-20	0.0001360235	Oceania
Oceania|hCoV-19/Australia/NSW322/2020|EPI ISL 451584|B.1|Australia|2020-03-28	Oceania|hCoV-19/Australia/VIC1450/2020|EPI ISL 562066|B.1|Australia|2020-04-20	0.0000344384	Oceania
Oceania|hCoV-19/Australia/NSW511/2020|EPI ISL 455051|B.1.5|Australia|2020-03-28	Oceania|hCoV-19/Australia/VIC1450/2020|EPI ISL 562066|B.1|Australia|2020-04-20	0.0000688816	Oceania
Oceania|hCoV-19/Australia/NSW538/2020|EPI ISL 455077|B.1|Australia|2020-03-28	Oceania|hCoV-19/Australia/VIC1450/2020|EPI ISL 562066|B.1|Australia|2020-04-20	0.0000344384	Oceania
Oceania|hCoV-19/Australia/NSW225/2020|EPI ISL 451491|B.1.1.296|Australia|2020-03-28	Oceania|hCoV-19/Australia/VIC1450/2020|EPI ISL 562066|B.1|Australia|2020-04-20	0.0003100750	Oceania
Oceania|hCoV-19/Australia/NSW247/2020|EPI ISL 451512|B.1.5|Australia|2020-03-28	Oceania|hCoV-19/Australia/VIC1450/2020|EPI ISL 562066|B.1|Australia|2020-04-20	0.0001033276	Oceania
Oceania|hCoV-19/Australia/NSW266/2020|EPI ISL 451531|B.40|Australia|2020-03-28	Oceania|hCoV-19/Australia/VIC1450/2020|EPI ISL 562066|B.1|Australia|2020-04-20	0.0004134595	Oceania
Oceania|hCoV-19/Australia/NSW227/2020|EPI ISL 451493|B.1|Australia|2020-03-28	Oceania|hCoV-19/Australia/VIC1450/2020|EPI ISL 562066|B.1|Australia|2020-04-20	0.0001377690	Oceania
Oceania|hCoV-19/Australia/NSW279/2020|EPI ISL 451543|B.1|Australia|2020-03-28	Oceania|hCoV-19/Australia/VIC1450/2020|EPI ISL 562066|B.1|Australia|2020-04-20	0.0000000000	Oceania
Oceania|hCoV-19/Australia/NSW229/2020|EPI ISL 451495|B.4|Australia|2020-03-28	Oceania|hCoV-19/Australia/VIC1450/2020|EPI ISL 562066|B.1|Australia|2020-04-20	0.0005168630	Oceania
Oceania|hCoV-19/Australia/VIC639/2020|EPI ISL 426935|B.1|Australia|2020-03-29	Oceania|hCoV-19/Australia/VIC1450/2020|EPI ISL 562066|B.1|Australia|2020-04-20	0.0001020090	Oceania
Oceania|hCoV-19/Australia/SAP067/2020|EPI ISL 451105|B.1.275|Australia|2020-03-29	Oceania|hCoV-19/Australia/VIC1450/2020|EPI ISL 562066|B.1|Australia|2020-04-20	0.0001020060	Oceania
Oceania|hCoV-19/Australia/VIC682/2020|EPI ISL 426977|B.1.5|Australia|2020-03-29	Oceania|hCoV-19/Australia/VIC1450/2020|EPI ISL 562066|B.1|Australia|2020-04-20	0.0000680057	Oceania
Oceania|hCoV-19/Australia/VIC712/2020|EPI ISL 426999|B.1|Australia|2020-03-29	Oceania|hCoV-19/Australia/VIC1450/2020|EPI ISL 562066|B.1|Australia|2020-04-20	0.0000000000	Oceania
Oceania|hCoV-19/Australia/VIC710/2020|EPI ISL 426997|B.52|Australia|2020-03-29	Oceania|hCoV-19/Australia/VIC1450/2020|EPI ISL 562066|B.1|Australia|2020-04-20	0.0003401395	Oceania
Oceania|hCoV-19/Australia/SAP065/2020|EPI ISL 451103|B.1|Australia|2020-03-29	Oceania|hCoV-19/Australia/VIC1450/2020|EPI ISL 562066|B.1|Australia|2020-04-20	0.0000680026	Oceania
Oceania|hCoV-19/Australia/SAP204/2020|EPI ISL 468013|B.1.1|Australia|2020-03-29	Oceania|hCoV-19/Australia/VIC1450/2020|EPI ISL 562066|B.1|Australia|2020-04-20	0.0001700600	Oceania
Oceania|hCoV-19/Australia/VIC638/2020|EPI ISL 426934|B.1.1|Australia|2020-03-29	Oceania|hCoV-19/Australia/VIC1450/2020|EPI ISL 562066|B.1|Australia|2020-04-20	0.0001700427	Oceania
Oceania|hCoV-19/Australia/NSW249/2020|EPI ISL 451514|B.1.1|Australia|2020-03-29	Oceania|hCoV-19/Australia/VIC1450/2020|EPI ISL 562066|B.1|Australia|2020-04-20	0.0002066841	Oceania
Oceania|hCoV-19/Australia/NSW555/2020|EPI ISL 455094|B.1.5|Australia|2020-03-29	Oceania|hCoV-19/Australia/VIC1450/2020|EPI ISL 562066|B.1|Australia|2020-04-20	0.0001722250	Oceania
Oceania|hCoV-19/Australia/NSW342/2020|EPI ISL 451604|B.1.178|Australia|2020-03-29	Oceania|hCoV-19/Australia/VIC1450/2020|EPI ISL 562066|B.1|Australia|2020-04-20	0.0001722230	Oceania
Oceania|hCoV-19/Australia/NSW224/2020|EPI ISL 451490|B.1.255|Australia|2020-03-29	Oceania|hCoV-19/Australia/VIC1450/2020|EPI ISL 562066|B.1|Australia|2020-04-20	0.0001377624	Oceania
Oceania|hCoV-19/Australia/NSW311/2020|EPI ISL 451575|B.1|Australia|2020-03-29	Oceania|hCoV-19/Australia/VIC1450/2020|EPI ISL 562066|B.1|Australia|2020-04-20	0.0000344384	Oceania
Oceania|hCoV-19/Australia/NSW246/2020|EPI ISL 451511|B.6|Australia|2020-03-29	Oceania|hCoV-19/Australia/VIC1450/2020|EPI ISL 562066|B.1|Australia|2020-04-20	0.0004823754	Oceania
Oceania|hCoV-19/Australia/WA111/2020|EPI ISL 512764|B.1|Australia|2020-03-29	Oceania|hCoV-19/Australia/VIC1450/2020|EPI ISL 562066|B.1|Australia|2020-04-20	0.0000000000	Oceania
Oceania|hCoV-19/New Zealand/20VR1837/2020|EPI ISL 456278|B.1|New Zealand|2020-03-29	Oceania|hCoV-19/Australia/VIC1450/2020|EPI ISL 562066|B.1|Australia|2020-04-20	0.0000680115	Oceania
Oceania|hCoV-19/Australia/VIC744/2020|EPI ISL 427022|B.1.1.8|Australia|2020-03-29	Oceania|hCoV-19/Australia/VIC1450/2020|EPI ISL 562066|B.1|Australia|2020-04-20	0.0002380697	Oceania
Oceania|hCoV-19/Australia/TAS226/2020|EPI ISL 522655|B.1|Australia|2020-03-29	Oceania|hCoV-19/Australia/VIC1450/2020|EPI ISL 562066|B.1|Australia|2020-04-20	0.0000340017	Oceania
Oceania|hCoV-19/Australia/VIC731/2020|EPI ISL 427010|B.1.1|Australia|2020-03-30	Oceania|hCoV-19/Australia/VIC1450/2020|EPI ISL 562066|B.1|Australia|2020-04-20	0.0002380697	Oceania
Oceania|hCoV-19/Australia/VIC779/2020|EPI ISL 427054|B.52|Australia|2020-03-30	Oceania|hCoV-19/Australia/VIC1450/2020|EPI ISL 562066|B.1|Australia|2020-04-20	0.0004762573	Oceania
Oceania|hCoV-19/Australia/SAP070/2020|EPI ISL 451108|B.1|Australia|2020-03-30	Oceania|hCoV-19/Australia/VIC1450/2020|EPI ISL 562066|B.1|Australia|2020-04-20	0.0001020107	Oceania
Oceania|hCoV-19/Australia/VIC752/2020|EPI ISL 427029|B.4|Australia|2020-03-30	Oceania|hCoV-19/Australia/VIC1450/2020|EPI ISL 562066|B.1|Australia|2020-04-20	0.0005103203	Oceania
Oceania|hCoV-19/Australia/SAP451/2020|EPI ISL 508141|B.1|Australia|2020-03-30	Oceania|hCoV-19/Australia/VIC1450/2020|EPI ISL 562066|B.1|Australia|2020-04-20	0.0003401047	Oceania
Oceania|hCoV-19/Australia/SAP206/2020|EPI ISL 468036|B.1.201|Australia|2020-03-30	Oceania|hCoV-19/Australia/VIC1450/2020|EPI ISL 562066|B.1|Australia|2020-04-20	0.0001360234	Oceania
Oceania|hCoV-19/Australia/NSW562/2020|EPI ISL 478674|B.1|Australia|2020-03-30	Oceania|hCoV-19/Australia/VIC1450/2020|EPI ISL 562066|B.1|Australia|2020-04-20	0.0000000000	Oceania
Oceania|hCoV-19/Australia/NSW303/2020|EPI ISL 451567|B.1.1|Australia|2020-03-30	Oceania|hCoV-19/Australia/VIC1450/2020|EPI ISL 562066|B.1|Australia|2020-04-20	0.0002066841	Oceania
Oceania|hCoV-19/Australia/NSW243/2020|EPI ISL 451509|B.3|Australia|2020-03-30	Oceania|hCoV-19/Australia/VIC1450/2020|EPI ISL 562066|B.1|Australia|2020-04-20	0.0003100493	Oceania
Oceania|hCoV-19/Australia/NSW292/2020|EPI ISL 451556|B.1.5|Australia|2020-03-30	Oceania|hCoV-19/Australia/VIC1450/2020|EPI ISL 562066|B.1|Australia|2020-04-20	0.0000688816	Oceania
Oceania|hCoV-19/Australia/NSW268/2020|EPI ISL 451533|B.1|Australia|2020-03-30	Oceania|hCoV-19/Australia/VIC1450/2020|EPI ISL 562066|B.1|Australia|2020-04-20	0.0000344501	Oceania
Oceania|hCoV-19/Australia/WA86/2020|EPI ISL 512739|B.1.1|Australia|2020-03-30	Oceania|hCoV-19/Australia/VIC1450/2020|EPI ISL 562066|B.1|Australia|2020-04-20	0.0003100908	Oceania
Oceania|hCoV-19/New Zealand/20VR1856/2020|EPI ISL 456284|B.31|New Zealand|2020-03-30	Oceania|hCoV-19/Australia/VIC1450/2020|EPI ISL 562066|B.1|Australia|2020-04-20	0.0004762696	Oceania
Oceania|hCoV-19/Australia/NSW581/2020|EPI ISL 478693|B.1|Australia|2020-03-30	Oceania|hCoV-19/Australia/VIC1450/2020|EPI ISL 562066|B.1|Australia|2020-04-20	0.0000344408	Oceania
Oceania|hCoV-19/Australia/VIC931/2020|EPI ISL 427159|B.1.1.1|Australia|2020-03-30	Oceania|hCoV-19/Australia/VIC1450/2020|EPI ISL 562066|B.1|Australia|2020-04-20	0.0002721061	Oceania
Oceania|hCoV-19/Australia/VIC780/2020|EPI ISL 427055|B.1.1|Australia|2020-03-30	Oceania|hCoV-19/Australia/VIC1450/2020|EPI ISL 562066|B.1|Australia|2020-04-20	0.0002040650	Oceania
Oceania|hCoV-19/New Zealand/20VR1862/2020|EPI ISL 456288|B.1|New Zealand|2020-03-30	Oceania|hCoV-19/Australia/VIC1450/2020|EPI ISL 562066|B.1|Australia|2020-04-20	0.0001020558	Oceania
Oceania|hCoV-19/Australia/VIC753/2020|EPI ISL 427030|B.31|Australia|2020-03-30	Oceania|hCoV-19/Australia/VIC1450/2020|EPI ISL 562066|B.1|Australia|2020-04-20	0.0005106293	Oceania
Oceania|hCoV-19/Australia/SAP285/2020|EPI ISL 468035|B.1.1|Australia|2020-03-31	Oceania|hCoV-19/Australia/VIC1450/2020|EPI ISL 562066|B.1|Australia|2020-04-20	0.0002380697	Oceania
Oceania|hCoV-19/Australia/SAP268/2020|EPI ISL 468043|B.3|Australia|2020-03-31	Oceania|hCoV-19/Australia/VIC1450/2020|EPI ISL 562066|B.1|Australia|2020-04-20	0.0003060969	Oceania
Oceania|hCoV-19/Australia/QLD963/2020|EPI ISL 530226|B.1|Australia|2020-03-31	Oceania|hCoV-19/Australia/VIC1450/2020|EPI ISL 562066|B.1|Australia|2020-04-20	0.0002720774	Oceania
Oceania|hCoV-19/Australia/WA12/2020|EPI ISL 470830|B.1.5|Australia|2020-03-31	Oceania|hCoV-19/Australia/VIC1450/2020|EPI ISL 562066|B.1|Australia|2020-04-20	0.0000680057	Oceania
Oceania|hCoV-19/Australia/SAP073/2020|EPI ISL 451110|B.1|Australia|2020-03-31	Oceania|hCoV-19/Australia/VIC1450/2020|EPI ISL 562066|B.1|Australia|2020-04-20	0.0000680026	Oceania
Oceania|hCoV-19/Australia/SAP087/2020|EPI ISL 451122|B.1|Australia|2020-03-31	Oceania|hCoV-19/Australia/VIC1450/2020|EPI ISL 562066|B.1|Australia|2020-04-20	0.0002720901	Oceania
Oceania|hCoV-19/Australia/VIC990/2020|EPI ISL 430556|B.1|Australia|2020-03-31	Oceania|hCoV-19/Australia/VIC1450/2020|EPI ISL 562066|B.1|Australia|2020-04-20	0.0000340006	Oceania
Oceania|hCoV-19/Australia/SAP072/2020|EPI ISL 451109|B.1|Australia|2020-03-31	Oceania|hCoV-19/Australia/VIC1450/2020|EPI ISL 562066|B.1|Australia|2020-04-20	0.0000340006	Oceania
Oceania|hCoV-19/Australia/NSW293/2020|EPI ISL 451557|A|Australia|2020-03-31	Oceania|hCoV-19/Australia/VIC1450/2020|EPI ISL 562066|B.1|Australia|2020-04-20	0.0003789718	Oceania
Oceania|hCoV-19/Australia/NSW561/2020|EPI ISL 478673|B.1.1|Australia|2020-03-31	Oceania|hCoV-19/Australia/VIC1450/2020|EPI ISL 562066|B.1|Australia|2020-04-20	0.0002066902	Oceania
Oceania|hCoV-19/Australia/NSW542/2020|EPI ISL 455081|B.1|Australia|2020-03-31	Oceania|hCoV-19/Australia/VIC1450/2020|EPI ISL 562066|B.1|Australia|2020-04-20	0.0000344395	Oceania
Oceania|hCoV-19/Australia/NSW273/2020|EPI ISL 451538|B.1|Australia|2020-03-31	Oceania|hCoV-19/Australia/VIC1450/2020|EPI ISL 562066|B.1|Australia|2020-04-20	0.0000344384	Oceania
Oceania|hCoV-19/Australia/NSW289/2020|EPI ISL 451553|B.1.5|Australia|2020-03-31	Oceania|hCoV-19/Australia/VIC1450/2020|EPI ISL 562066|B.1|Australia|2020-04-20	0.0001377690	Oceania
Oceania|hCoV-19/Australia/NSW588/2020|EPI ISL 478700|B.1|Australia|2020-03-31	Oceania|hCoV-19/Australia/VIC1450/2020|EPI ISL 562066|B.1|Australia|2020-04-20	0.0000344384	Oceania
Oceania|hCoV-19/Australia/NSW496/2020|EPI ISL 455036|B.1.5|Australia|2020-03-31	Oceania|hCoV-19/Australia/VIC1450/2020|EPI ISL 562066|B.1|Australia|2020-04-20	0.0000688816	Oceania
Oceania|hCoV-19/Australia/NSW337/2020|EPI ISL 451599|B.4|Australia|2020-03-31	Oceania|hCoV-19/Australia/VIC1450/2020|EPI ISL 562066|B.1|Australia|2020-04-20	0.0003789718	Oceania
Oceania|hCoV-19/Australia/NSW329/2020|EPI ISL 451591|B.1.1|Australia|2020-03-31	Oceania|hCoV-19/Australia/VIC1450/2020|EPI ISL 562066|B.1|Australia|2020-04-20	0.0002066841	Oceania
Oceania|hCoV-19/Australia/NSW314/2020|EPI ISL 451577|B.1.5|Australia|2020-03-31	Oceania|hCoV-19/Australia/VIC1450/2020|EPI ISL 562066|B.1|Australia|2020-04-20	0.0001033245	Oceania
Oceania|hCoV-19/New Zealand/20VR2004/2020|EPI ISL 456330|B.1.8|New Zealand|2020-04-01	Oceania|hCoV-19/Australia/VIC1450/2020|EPI ISL 562066|B.1|Australia|2020-04-20	0.0001360251	Oceania
Oceania|hCoV-19/Australia/VPRL007/2020|EPI ISL 455599|B.1|Australia|2020-04-01	Oceania|hCoV-19/Australia/VIC1450/2020|EPI ISL 562066|B.1|Australia|2020-04-20	0.0000340006	Oceania
Oceania|hCoV-19/Australia/QLD978/2020|EPI ISL 530229|B|Australia|2020-04-01	Oceania|hCoV-19/Australia/VIC1450/2020|EPI ISL 562066|B.1|Australia|2020-04-20	0.0002380759	Oceania
Oceania|hCoV-19/Australia/QLD968/2020|EPI ISL 530228|B.1|Australia|2020-04-01	Oceania|hCoV-19/Australia/VIC1450/2020|EPI ISL 562066|B.1|Australia|2020-04-20	0.0000000000	Oceania
Oceania|hCoV-19/Australia/QLD979/2020|EPI ISL 530227|B.1.5|Australia|2020-04-01	Oceania|hCoV-19/Australia/VIC1450/2020|EPI ISL 562066|B.1|Australia|2020-04-20	0.0001360250	Oceania
Oceania|hCoV-19/Australia/SAP091/2020|EPI ISL 451126|B.1|Australia|2020-04-01	Oceania|hCoV-19/Australia/VIC1450/2020|EPI ISL 562066|B.1|Australia|2020-04-20	0.0001020060	Oceania
Oceania|hCoV-19/Australia/SAP090/2020|EPI ISL 451125|B.1|Australia|2020-04-01	Oceania|hCoV-19/Australia/VIC1450/2020|EPI ISL 562066|B.1|Australia|2020-04-20	0.0003061220	Oceania
Oceania|hCoV-19/Australia/NSW589/2020|EPI ISL 478701|B.1|Australia|2020-04-01	Oceania|hCoV-19/Australia/VIC1450/2020|EPI ISL 562066|B.1|Australia|2020-04-20	0.0000344384	Oceania
Oceania|hCoV-19/Australia/NSW341/2020|EPI ISL 451603|B.1.8|Australia|2020-04-01	Oceania|hCoV-19/Australia/VIC1450/2020|EPI ISL 562066|B.1|Australia|2020-04-20	0.0002066841	Oceania
Oceania|hCoV-19/Australia/NSW306/2020|EPI ISL 451570|B.1.5|Australia|2020-04-01	Oceania|hCoV-19/Australia/VIC1450/2020|EPI ISL 562066|B.1|Australia|2020-04-20	0.0000688816	Oceania
Oceania|hCoV-19/Australia/NSW319/2020|EPI ISL 451582|B.1|Australia|2020-04-01	Oceania|hCoV-19/Australia/VIC1450/2020|EPI ISL 562066|B.1|Australia|2020-04-20	0.0001033294	Oceania
Oceania|hCoV-19/New Zealand/20VR2000/2020|EPI ISL 456327|B.3|New Zealand|2020-04-01	Oceania|hCoV-19/Australia/VIC1450/2020|EPI ISL 562066|B.1|Australia|2020-04-20	0.0004082466	Oceania
Oceania|hCoV-19/New Zealand/20VR2006/2020|EPI ISL 456331|B.1.8|New Zealand|2020-04-01	Oceania|hCoV-19/Australia/VIC1450/2020|EPI ISL 562066|B.1|Australia|2020-04-20	0.0001360435	Oceania
Oceania|hCoV-19/Australia/VIC1011/2020|EPI ISL 430547|B.1.5|Australia|2020-04-01	Oceania|hCoV-19/Australia/VIC1450/2020|EPI ISL 562066|B.1|Australia|2020-04-20	0.0001360303	Oceania
Oceania|hCoV-19/Australia/SAP088/2020|EPI ISL 451123|B.1|Australia|2020-04-01	Oceania|hCoV-19/Australia/VIC1450/2020|EPI ISL 562066|B.1|Australia|2020-04-20	0.0001020107	Oceania
Oceania|hCoV-19/Australia/VIC798/2020|EPI ISL 427072|B.1.5|Australia|2020-04-01	Oceania|hCoV-19/Australia/VIC1450/2020|EPI ISL 562066|B.1|Australia|2020-04-20	0.0001700299	Oceania
Oceania|hCoV-19/Australia/VIC799/2020|EPI ISL 427073|B.1|Australia|2020-04-01	Oceania|hCoV-19/Australia/VIC1450/2020|EPI ISL 562066|B.1|Australia|2020-04-20	0.0001020107	Oceania
Oceania|hCoV-19/Australia/VIC1013/2020|EPI ISL 430553|B.1.5|Australia|2020-04-01	Oceania|hCoV-19/Australia/VIC1450/2020|EPI ISL 562066|B.1|Australia|2020-04-20	0.0001360210	Oceania
Oceania|hCoV-19/Australia/VIC1015/2020|EPI ISL 430559|B.1|Australia|2020-04-01	Oceania|hCoV-19/Australia/VIC1450/2020|EPI ISL 562066|B.1|Australia|2020-04-20	0.0001020107	Oceania
Oceania|hCoV-19/Australia/VIC1224/2020|EPI ISL 430522|B.1.5|Australia|2020-04-01	Oceania|hCoV-19/Australia/VIC1450/2020|EPI ISL 562066|B.1|Australia|2020-04-20	0.0000680057	Oceania
Oceania|hCoV-19/Australia/VIC1018/2020|EPI ISL 430490|B.1|Australia|2020-04-01	Oceania|hCoV-19/Australia/VIC1450/2020|EPI ISL 562066|B.1|Australia|2020-04-20	0.0001700466	Oceania
Oceania|hCoV-19/Australia/VIC1222/2020|EPI ISL 430519|B.1.5|Australia|2020-04-01	Oceania|hCoV-19/Australia/VIC1450/2020|EPI ISL 562066|B.1|Australia|2020-04-20	0.0000680057	Oceania
Oceania|hCoV-19/Australia/VIC1214/2020|EPI ISL 430505|B.1.5|Australia|2020-04-01	Oceania|hCoV-19/Australia/VIC1450/2020|EPI ISL 562066|B.1|Australia|2020-04-20	0.0001020385	Oceania
Oceania|hCoV-19/Australia/VIC1208/2020|EPI ISL 430498|B.1.5|Australia|2020-04-01	Oceania|hCoV-19/Australia/VIC1450/2020|EPI ISL 562066|B.1|Australia|2020-04-20	0.0001700740	Oceania
Oceania|hCoV-19/Australia/VIC1211/2020|EPI ISL 430501|B.1|Australia|2020-04-01	Oceania|hCoV-19/Australia/VIC1450/2020|EPI ISL 562066|B.1|Australia|2020-04-20	0.0000681508	Oceania
Oceania|hCoV-19/Australia/VIC1012/2020|EPI ISL 430548|B.1.1|Australia|2020-04-01	Oceania|hCoV-19/Australia/VIC1450/2020|EPI ISL 562066|B.1|Australia|2020-04-20	0.0002049395	Oceania
Oceania|hCoV-19/Australia/VIC1219/2020|EPI ISL 430516|B.1.22|Australia|2020-04-01	Oceania|hCoV-19/Australia/VIC1450/2020|EPI ISL 562066|B.1|Australia|2020-04-20	0.0001716215	Oceania
Oceania|hCoV-19/Australia/VIC1212/2020|EPI ISL 430502|B.1|Australia|2020-04-01	Oceania|hCoV-19/Australia/VIC1450/2020|EPI ISL 562066|B.1|Australia|2020-04-20	0.0002060639	Oceania
Oceania|hCoV-19/Australia/VIC1209/2020|EPI ISL 430499|B.1.1|Australia|2020-04-01	Oceania|hCoV-19/Australia/VIC1450/2020|EPI ISL 562066|B.1|Australia|2020-04-20	0.0003438815	Oceania
Oceania|hCoV-19/Australia/SAP089/2020|EPI ISL 451124|B.1|Australia|2020-04-01	Oceania|hCoV-19/Australia/VIC1450/2020|EPI ISL 562066|B.1|Australia|2020-04-20	0.0000688593	Oceania
Oceania|hCoV-19/Australia/VIC1014/2020|EPI ISL 430555|B.1.5|Australia|2020-04-01	Oceania|hCoV-19/Australia/VIC1450/2020|EPI ISL 562066|B.1|Australia|2020-04-20	0.0001392064	Oceania
Oceania|hCoV-19/Australia/VIC1218/2020|EPI ISL 430515|B.1.5|Australia|2020-04-01	Oceania|hCoV-19/Australia/VIC1450/2020|EPI ISL 562066|B.1|Australia|2020-04-20	0.0000692224	Oceania
Oceania|hCoV-19/Australia/SAP092/2020|EPI ISL 451127|B.1|Australia|2020-04-01	Oceania|hCoV-19/Australia/VIC1450/2020|EPI ISL 562066|B.1|Australia|2020-04-20	0.0001395480	Oceania
Oceania|hCoV-19/Australia/VPRL009/2020|EPI ISL 455601|B.1|Australia|2020-04-01	Oceania|hCoV-19/Australia/VIC1450/2020|EPI ISL 562066|B.1|Australia|2020-04-20	0.0000703214	Oceania
Oceania|hCoV-19/Australia/VIC1213/2020|EPI ISL 430503|B.1|Australia|2020-04-01	Oceania|hCoV-19/Australia/VIC1450/2020|EPI ISL 562066|B.1|Australia|2020-04-20	0.0002084548	Oceania
Oceania|hCoV-19/Australia/VIC1215/2020|EPI ISL 430508|B.1|Australia|2020-04-01	Oceania|hCoV-19/Australia/VIC1450/2020|EPI ISL 562066|B.1|Australia|2020-04-20	0.0000351209	Oceania
Oceania|hCoV-19/Australia/VIC1010/2020|EPI ISL 430560|B.1|Australia|2020-04-01	Oceania|hCoV-19/Australia/VIC1450/2020|EPI ISL 562066|B.1|Australia|2020-04-20	0.0000352564	Oceania
Oceania|hCoV-19/New Zealand/20VR1995/2020|EPI ISL 456325|B|New Zealand|2020-04-01	Oceania|hCoV-19/Australia/VIC1450/2020|EPI ISL 562066|B.1|Australia|2020-04-20	0.0002853906	Oceania
Oceania|hCoV-19/New Zealand/20VR2022/2020|EPI ISL 456337|B.1|New Zealand|2020-04-01	Oceania|hCoV-19/Australia/VIC1450/2020|EPI ISL 562066|B.1|Australia|2020-04-20	0.0001073655	Oceania
Oceania|hCoV-19/Australia/QLD973/2020|EPI ISL 530231|B.1.5|Australia|2020-04-02	Oceania|hCoV-19/Australia/VIC1450/2020|EPI ISL 562066|B.1|Australia|2020-04-20	0.0001700329	Oceania
Oceania|hCoV-19/Australia/QLD1015/2020|EPI ISL 530275|B.1|Australia|2020-04-02	Oceania|hCoV-19/Australia/VIC1450/2020|EPI ISL 562066|B.1|Australia|2020-04-20	0.0000000000	Oceania
Oceania|hCoV-19/Australia/VPRL005/2020|EPI ISL 455597|B.1|Australia|2020-04-02	Oceania|hCoV-19/Australia/VIC1450/2020|EPI ISL 562066|B.1|Australia|2020-04-20	0.0001020060	Oceania
Oceania|hCoV-19/Australia/NSW2431/2020|EPI ISL 527015|B.1.1|Australia|2020-04-02	Oceania|hCoV-19/Australia/VIC1450/2020|EPI ISL 562066|B.1|Australia|2020-04-20	0.0002040555	Oceania
Oceania|hCoV-19/Australia/VIC812/2020|EPI ISL 427085|B.4|Australia|2020-04-02	Oceania|hCoV-19/Australia/VIC1450/2020|EPI ISL 562066|B.1|Australia|2020-04-20	0.0004762447	Oceania
Oceania|hCoV-19/Australia/SAP019/2020|EPI ISL 468017|B.1|Australia|2020-04-02	Oceania|hCoV-19/Australia/VIC1450/2020|EPI ISL 562066|B.1|Australia|2020-04-20	0.0000680026	Oceania
Oceania|hCoV-19/New Zealand/20VR2095/2020|EPI ISL 548123|B.1.1.75|New Zealand|2020-04-02	Oceania|hCoV-19/Australia/VIC1450/2020|EPI ISL 562066|B.1|Australia|2020-04-20	0.0003061582	Oceania
Oceania|hCoV-19/Australia/NSW290/2020|EPI ISL 451554|B.1|Australia|2020-04-02	Oceania|hCoV-19/Australia/VIC1450/2020|EPI ISL 562066|B.1|Australia|2020-04-20	0.0002066878	Oceania
Oceania|hCoV-19/Australia/NSW270/2020|EPI ISL 451535|B.3|Australia|2020-04-02	Oceania|hCoV-19/Australia/VIC1450/2020|EPI ISL 562066|B.1|Australia|2020-04-20	0.0003445065	Oceania
Oceania|hCoV-19/Australia/NSW284/2020|EPI ISL 451548|B.1.5|Australia|2020-04-02	Oceania|hCoV-19/Australia/VIC1450/2020|EPI ISL 562066|B.1|Australia|2020-04-20	0.0000688816	Oceania
Oceania|hCoV-19/Australia/NSW349/2020|EPI ISL 451610|B.1.3|Australia|2020-04-02	Oceania|hCoV-19/Australia/VIC1450/2020|EPI ISL 562066|B.1|Australia|2020-04-20	0.0001033547	Oceania
Oceania|hCoV-19/Australia/NSW624/2020|EPI ISL 490033|B.1.1|Australia|2020-04-02	Oceania|hCoV-19/Australia/VIC1450/2020|EPI ISL 562066|B.1|Australia|2020-04-20	0.0001722331	Oceania
Oceania|hCoV-19/Australia/NSW277/2020|EPI ISL 451541|B.1.1|Australia|2020-04-02	Oceania|hCoV-19/Australia/VIC1450/2020|EPI ISL 562066|B.1|Australia|2020-04-20	0.0002066841	Oceania
Oceania|hCoV-19/New Zealand/20VR1910/2020|EPI ISL 456305|B.31|New Zealand|2020-04-02	Oceania|hCoV-19/Australia/VIC1450/2020|EPI ISL 562066|B.1|Australia|2020-04-20	0.0005103407	Oceania
Oceania|hCoV-19/New Zealand/20VR1887/2020|EPI ISL 456294|B.1|New Zealand|2020-04-02	Oceania|hCoV-19/Australia/VIC1450/2020|EPI ISL 562066|B.1|Australia|2020-04-20	0.0001360310	Oceania
Oceania|hCoV-19/Australia/SAP014/2020|EPI ISL 468019|B.1|Australia|2020-04-02	Oceania|hCoV-19/Australia/VIC1450/2020|EPI ISL 562066|B.1|Australia|2020-04-20	0.0000680118	Oceania
Oceania|hCoV-19/New Zealand/20VR1907/2020|EPI ISL 456303|B.1|New Zealand|2020-04-02	Oceania|hCoV-19/Australia/VIC1450/2020|EPI ISL 562066|B.1|Australia|2020-04-20	0.0001360680	Oceania
Oceania|hCoV-19/Australia/SAP018/2020|EPI ISL 467994|B.1|Australia|2020-04-02	Oceania|hCoV-19/Australia/VIC1450/2020|EPI ISL 562066|B.1|Australia|2020-04-20	0.0000680280	Oceania
Oceania|hCoV-19/Australia/VIC1025/2020|EPI ISL 430532|B.1.5|Australia|2020-04-02	Oceania|hCoV-19/Australia/VIC1450/2020|EPI ISL 562066|B.1|Australia|2020-04-20	0.0000680057	Oceania
Oceania|hCoV-19/Australia/SAP093/2020|EPI ISL 451128|B.1|Australia|2020-04-02	Oceania|hCoV-19/Australia/VIC1450/2020|EPI ISL 562066|B.1|Australia|2020-04-20	0.0001020060	Oceania
Oceania|hCoV-19/Australia/SAP017/2020|EPI ISL 468012|B.1|Australia|2020-04-02	Oceania|hCoV-19/Australia/VIC1450/2020|EPI ISL 562066|B.1|Australia|2020-04-20	0.0001025779	Oceania
Oceania|hCoV-19/Australia/VIC1232/2020|EPI ISL 563551|B.1.5|Australia|2020-04-02	Oceania|hCoV-19/Australia/VIC1450/2020|EPI ISL 562066|B.1|Australia|2020-04-20	0.0000680404	Oceania
Oceania|hCoV-19/Australia/SAP015/2020|EPI ISL 467990|B.1|Australia|2020-04-02	Oceania|hCoV-19/Australia/VIC1450/2020|EPI ISL 562066|B.1|Australia|2020-04-20	0.0000683207	Oceania
Oceania|hCoV-19/Australia/VIC1024/2020|EPI ISL 430531|B.1|Australia|2020-04-02	Oceania|hCoV-19/Australia/VIC1450/2020|EPI ISL 562066|B.1|Australia|2020-04-20	0.0000000000	Oceania
Oceania|hCoV-19/Australia/VIC814/2020|EPI ISL 427087|B.1.1|Australia|2020-04-02	Oceania|hCoV-19/Australia/VIC1450/2020|EPI ISL 562066|B.1|Australia|2020-04-20	0.0003094737	Oceania
Oceania|hCoV-19/Australia/VIC1234/2020|EPI ISL 430511|B.1.1|Australia|2020-04-02	Oceania|hCoV-19/Australia/VIC1450/2020|EPI ISL 562066|B.1|Australia|2020-04-20	0.0002400531	Oceania
Oceania|hCoV-19/Australia/VIC1231/2020|EPI ISL 561957|B.1|Australia|2020-04-02	Oceania|hCoV-19/Australia/VIC1450/2020|EPI ISL 562066|B.1|Australia|2020-04-20	0.0000000000	Oceania
Oceania|hCoV-19/Australia/ACT0073/2020|EPI ISL 498533|B.1.1|Australia|2020-04-02	Oceania|hCoV-19/Australia/VIC1450/2020|EPI ISL 562066|B.1|Australia|2020-04-20	0.0001719310	Oceania
Oceania|hCoV-19/Australia/TAS105/2020|EPI ISL 522571|B.1|Australia|2020-04-02	Oceania|hCoV-19/Australia/VIC1450/2020|EPI ISL 562066|B.1|Australia|2020-04-20	0.0000000000	Oceania
Oceania|hCoV-19/Australia/TAS173/2020|EPI ISL 522626|B.1.5|Australia|2020-04-02	Oceania|hCoV-19/Australia/VIC1450/2020|EPI ISL 562066|B.1|Australia|2020-04-20	0.0001395267	Oceania
Oceania|hCoV-19/Australia/VIC1881/2020|EPI ISL 480571|B.1.1|Australia|2020-04-02	Oceania|hCoV-19/Australia/VIC1450/2020|EPI ISL 562066|B.1|Australia|2020-04-20	0.0002095077	Oceania
Oceania|hCoV-19/Australia/VIC815/2020|EPI ISL 427088|B.1|Australia|2020-04-02	Oceania|hCoV-19/Australia/VIC1450/2020|EPI ISL 562066|B.1|Australia|2020-04-20	0.0002113845	Oceania
Oceania|hCoV-19/Australia/VIC813/2020|EPI ISL 427086|B.4|Australia|2020-04-02	Oceania|hCoV-19/Australia/VIC1450/2020|EPI ISL 562066|B.1|Australia|2020-04-20	0.0004578845	Oceania
Oceania|hCoV-19/Australia/VIC1046/2020|EPI ISL 430550|B.1|Australia|2020-04-03	Oceania|hCoV-19/Australia/VIC1450/2020|EPI ISL 562066|B.1|Australia|2020-04-20	0.0000340021	Oceania
Oceania|hCoV-19/Australia/VIC820/2020|EPI ISL 427092|B.1|Australia|2020-04-03	Oceania|hCoV-19/Australia/VIC1450/2020|EPI ISL 562066|B.1|Australia|2020-04-20	0.0001020060	Oceania
Oceania|hCoV-19/Australia/VIC828/2020|EPI ISL 427096|B.1.1|Australia|2020-04-03	Oceania|hCoV-19/Australia/VIC1450/2020|EPI ISL 562066|B.1|Australia|2020-04-20	0.0003401367	Oceania
Oceania|hCoV-19/New Zealand/20VR2096/2020|EPI ISL 548124|B.40|New Zealand|2020-04-03	Oceania|hCoV-19/Australia/VIC1450/2020|EPI ISL 562066|B.1|Australia|2020-04-20	0.0004081999	Oceania
Oceania|hCoV-19/Australia/SAP226/2020|EPI ISL 468024|B.1.1.1|Australia|2020-04-03	Oceania|hCoV-19/Australia/VIC1450/2020|EPI ISL 562066|B.1|Australia|2020-04-20	0.0003401466	Oceania
Oceania|hCoV-19/Australia/VIC1041/2020|EPI ISL 430536|B.1|Australia|2020-04-03	Oceania|hCoV-19/Australia/VIC1450/2020|EPI ISL 562066|B.1|Australia|2020-04-20	0.0000340006	Oceania
Oceania|hCoV-19/Australia/VIC824/2020|EPI ISL 427095|B.1|Australia|2020-04-03	Oceania|hCoV-19/Australia/VIC1450/2020|EPI ISL 562066|B.1|Australia|2020-04-20	0.0000680026	Oceania
Oceania|hCoV-19/Australia/SAP437/2020|EPI ISL 508128|B.1.1|Australia|2020-04-03	Oceania|hCoV-19/Australia/VIC1450/2020|EPI ISL 562066|B.1|Australia|2020-04-20	0.0003061112	Oceania
Oceania|hCoV-19/Australia/QLD967/2020|EPI ISL 530232|B.1|Australia|2020-04-03	Oceania|hCoV-19/Australia/VIC1450/2020|EPI ISL 562066|B.1|Australia|2020-04-20	0.0000000000	Oceania
Oceania|hCoV-19/Australia/NSW301/2020|EPI ISL 451565|B.4|Australia|2020-04-03	Oceania|hCoV-19/Australia/VIC1450/2020|EPI ISL 562066|B.1|Australia|2020-04-20	0.0004823811	Oceania
Oceania|hCoV-19/Australia/NSW287/2020|EPI ISL 451551|B.1.1|Australia|2020-04-03	Oceania|hCoV-19/Australia/VIC1450/2020|EPI ISL 562066|B.1|Australia|2020-04-20	0.0002066841	Oceania
Oceania|hCoV-19/Australia/NSW269/2020|EPI ISL 451534|B.1|Australia|2020-04-03	Oceania|hCoV-19/Australia/VIC1450/2020|EPI ISL 562066|B.1|Australia|2020-04-20	0.0000344384	Oceania
Oceania|hCoV-19/Australia/WA13/2020|EPI ISL 470831|B.1|Australia|2020-04-03	Oceania|hCoV-19/Australia/VIC1450/2020|EPI ISL 562066|B.1|Australia|2020-04-20	0.0000680118	Oceania
Oceania|hCoV-19/Australia/VIC1039/2020|EPI ISL 430535|B.1.1.8|Australia|2020-04-03	Oceania|hCoV-19/Australia/VIC1450/2020|EPI ISL 562066|B.1|Australia|2020-04-20	0.0002720853	Oceania
Oceania|hCoV-19/Australia/VIC821/2020|EPI ISL 427093|B.1.5|Australia|2020-04-03	Oceania|hCoV-19/Australia/VIC1450/2020|EPI ISL 562066|B.1|Australia|2020-04-20	0.0000685206	Oceania
Oceania|hCoV-19/Australia/VIC1045/2020|EPI ISL 430546|B.1|Australia|2020-04-03	Oceania|hCoV-19/Australia/VIC1450/2020|EPI ISL 562066|B.1|Australia|2020-04-20	0.0000000000	Oceania
Oceania|hCoV-19/Australia/VIC1044/2020|EPI ISL 430540|B.3|Australia|2020-04-03	Oceania|hCoV-19/Australia/VIC1450/2020|EPI ISL 562066|B.1|Australia|2020-04-20	0.0003434770	Oceania
Oceania|hCoV-19/Australia/SAP145/2020|EPI ISL 467987|B.1|Australia|2020-04-03	Oceania|hCoV-19/Australia/VIC1450/2020|EPI ISL 562066|B.1|Australia|2020-04-20	0.0000343325	Oceania
Oceania|hCoV-19/Australia/VIC1038/2020|EPI ISL 430534|B.1.1|Australia|2020-04-03	Oceania|hCoV-19/Australia/VIC1450/2020|EPI ISL 562066|B.1|Australia|2020-04-20	0.0002072766	Oceania
Oceania|hCoV-19/New Zealand/20VR2055/2020|EPI ISL 456350|B.1.1|New Zealand|2020-04-03	Oceania|hCoV-19/Australia/VIC1450/2020|EPI ISL 562066|B.1|Australia|2020-04-20	0.0001733255	Oceania
Oceania|hCoV-19/New Zealand/20VR1947/2020|EPI ISL 456318|B.31|New Zealand|2020-04-03	Oceania|hCoV-19/Australia/VIC1450/2020|EPI ISL 562066|B.1|Australia|2020-04-20	0.0005548498	Oceania
Oceania|hCoV-19/New Zealand/20VR1927/2020|EPI ISL 456311|B.1|New Zealand|2020-04-03	Oceania|hCoV-19/Australia/VIC1450/2020|EPI ISL 562066|B.1|Australia|2020-04-20	0.0000000000	Oceania
Oceania|hCoV-19/New Zealand/20VR1928/2020|EPI ISL 456312|B|New Zealand|2020-04-03	Oceania|hCoV-19/Australia/VIC1450/2020|EPI ISL 562066|B.1|Australia|2020-04-20	0.0001386611	Oceania
Oceania|hCoV-19/Australia/VIC818/2020|EPI ISL 427090|B.1.22|Australia|2020-04-03	Oceania|hCoV-19/Australia/VIC1450/2020|EPI ISL 562066|B.1|Australia|2020-04-20	0.0003435059	Oceania
Oceania|hCoV-19/Australia/SAP247/2020|EPI ISL 483081|B.1|Australia|2020-04-03	Oceania|hCoV-19/Australia/VIC1450/2020|EPI ISL 562066|B.1|Australia|2020-04-20	0.0000693553	Oceania
Oceania|hCoV-19/Australia/VIC816/2020|EPI ISL 427089|B.1.5|Australia|2020-04-03	Oceania|hCoV-19/Australia/VIC1450/2020|EPI ISL 562066|B.1|Australia|2020-04-20	0.0002076190	Oceania
Oceania|hCoV-19/New Zealand/20VR1929/2020|EPI ISL 456313|B|New Zealand|2020-04-03	Oceania|hCoV-19/Australia/VIC1450/2020|EPI ISL 562066|B.1|Australia|2020-04-20	0.0001070093	Oceania
Oceania|hCoV-19/Australia/VIC837/2020|EPI ISL 427101|B.1.22|Australia|2020-04-04	Oceania|hCoV-19/Australia/VIC1450/2020|EPI ISL 562066|B.1|Australia|2020-04-20	0.0002040244	Oceania
Oceania|hCoV-19/Australia/NSW2544/2020|EPI ISL 527045|B.1|Australia|2020-04-04	Oceania|hCoV-19/Australia/VIC1450/2020|EPI ISL 562066|B.1|Australia|2020-04-20	0.0000680057	Oceania
Oceania|hCoV-19/Australia/NSW2543/2020|EPI ISL 527044|B.1|Australia|2020-04-04	Oceania|hCoV-19/Australia/VIC1450/2020|EPI ISL 562066|B.1|Australia|2020-04-20	0.0001020137	Oceania
Oceania|hCoV-19/Australia/NSW2550/2020|EPI ISL 527051|B.1.98|Australia|2020-04-04	Oceania|hCoV-19/Australia/VIC1450/2020|EPI ISL 562066|B.1|Australia|2020-04-20	0.0001700249	Oceania
Oceania|hCoV-19/Australia/VIC848/2020|EPI ISL 427108|B.1|Australia|2020-04-04	Oceania|hCoV-19/Australia/VIC1450/2020|EPI ISL 562066|B.1|Australia|2020-04-20	0.0000340022	Oceania
Oceania|hCoV-19/Australia/NSW2548/2020|EPI ISL 527049|B.1.98|Australia|2020-04-04	Oceania|hCoV-19/Australia/VIC1450/2020|EPI ISL 562066|B.1|Australia|2020-04-20	0.0003061132	Oceania
Oceania|hCoV-19/Australia/NSW2536/2020|EPI ISL 527039|B.1.98|Australia|2020-04-04	Oceania|hCoV-19/Australia/VIC1450/2020|EPI ISL 562066|B.1|Australia|2020-04-20	0.0002380670	Oceania
Oceania|hCoV-19/Australia/NSW2547/2020|EPI ISL 527048|B.1|Australia|2020-04-04	Oceania|hCoV-19/Australia/VIC1450/2020|EPI ISL 562066|B.1|Australia|2020-04-20	0.0001700348	Oceania
Oceania|hCoV-19/Australia/VIC843/2020|EPI ISL 427103|B.1.5|Australia|2020-04-04	Oceania|hCoV-19/Australia/VIC1450/2020|EPI ISL 562066|B.1|Australia|2020-04-20	0.0000680057	Oceania
Oceania|hCoV-19/Australia/VIC842/2020|EPI ISL 427102|B.1|Australia|2020-04-04	Oceania|hCoV-19/Australia/VIC1450/2020|EPI ISL 562066|B.1|Australia|2020-04-20	0.0001360147	Oceania
Oceania|hCoV-19/Australia/NSW2551/2020|EPI ISL 527052|B.1.98|Australia|2020-04-04	Oceania|hCoV-19/Australia/VIC1450/2020|EPI ISL 562066|B.1|Australia|2020-04-20	0.0002720949	Oceania
Oceania|hCoV-19/Australia/NSW2545/2020|EPI ISL 527046|B.40|Australia|2020-04-04	Oceania|hCoV-19/Australia/VIC1450/2020|EPI ISL 562066|B.1|Australia|2020-04-20	0.0003741580	Oceania
Oceania|hCoV-19/Australia/NSW2549/2020|EPI ISL 527050|B.1.98|Australia|2020-04-04	Oceania|hCoV-19/Australia/VIC1450/2020|EPI ISL 562066|B.1|Australia|2020-04-20	0.0003741713	Oceania
Oceania|hCoV-19/Australia/VIC846/2020|EPI ISL 427106|B.4|Australia|2020-04-04	Oceania|hCoV-19/Australia/VIC1450/2020|EPI ISL 562066|B.1|Australia|2020-04-20	0.0005102818	Oceania
Oceania|hCoV-19/Australia/VIC845/2020|EPI ISL 427105|B.1.22|Australia|2020-04-04	Oceania|hCoV-19/Australia/VIC1450/2020|EPI ISL 562066|B.1|Australia|2020-04-20	0.0002380448	Oceania
Oceania|hCoV-19/Australia/NSW2542/2020|EPI ISL 527043|B.1|Australia|2020-04-04	Oceania|hCoV-19/Australia/VIC1450/2020|EPI ISL 562066|B.1|Australia|2020-04-20	0.0000680077	Oceania
Oceania|hCoV-19/Australia/VIC1062/2020|EPI ISL 430578|B.1.5|Australia|2020-04-04	Oceania|hCoV-19/Australia/VIC1450/2020|EPI ISL 562066|B.1|Australia|2020-04-20	0.0002040591	Oceania
Oceania|hCoV-19/Australia/NSW298/2020|EPI ISL 451562|B.1.5|Australia|2020-04-04	Oceania|hCoV-19/Australia/VIC1450/2020|EPI ISL 562066|B.1|Australia|2020-04-20	0.0002066682	Oceania
Oceania|hCoV-19/Australia/NSW295/2020|EPI ISL 451559|B.4|Australia|2020-04-04	Oceania|hCoV-19/Australia/VIC1450/2020|EPI ISL 562066|B.1|Australia|2020-04-20	0.0003789718	Oceania
Oceania|hCoV-19/Australia/NSW296/2020|EPI ISL 451560|B.1.1|Australia|2020-04-04	Oceania|hCoV-19/Australia/VIC1450/2020|EPI ISL 562066|B.1|Australia|2020-04-20	0.0002066841	Oceania
Oceania|hCoV-19/Australia/NSW309/2020|EPI ISL 451573|B.1.5|Australia|2020-04-04	Oceania|hCoV-19/Australia/VIC1450/2020|EPI ISL 562066|B.1|Australia|2020-04-20	0.0001033276	Oceania
Oceania|hCoV-19/New Zealand/20VR2063/2020|EPI ISL 456355|B.1.1|New Zealand|2020-04-04	Oceania|hCoV-19/Australia/VIC1450/2020|EPI ISL 562066|B.1|Australia|2020-04-20	0.0001700544	Oceania
Oceania|hCoV-19/New Zealand/20VR1936/2020|EPI ISL 456315|B.1|New Zealand|2020-04-04	Oceania|hCoV-19/Australia/VIC1450/2020|EPI ISL 562066|B.1|Australia|2020-04-20	0.0000680253	Oceania
Oceania|hCoV-19/Australia/VIC851/2020|EPI ISL 427111|B.1.1|Australia|2020-04-04	Oceania|hCoV-19/Australia/VIC1450/2020|EPI ISL 562066|B.1|Australia|2020-04-20	0.0002041319	Oceania
Oceania|hCoV-19/Australia/VIC849/2020|EPI ISL 427109|B.1|Australia|2020-04-04	Oceania|hCoV-19/Australia/VIC1450/2020|EPI ISL 562066|B.1|Australia|2020-04-20	0.0000000000	Oceania
Oceania|hCoV-19/Australia/VIC850/2020|EPI ISL 427110|B.1.1|Australia|2020-04-04	Oceania|hCoV-19/Australia/VIC1450/2020|EPI ISL 562066|B.1|Australia|2020-04-20	0.0001700427	Oceania
Oceania|hCoV-19/Australia/VIC852/2020|EPI ISL 427112|B.1.1|Australia|2020-04-04	Oceania|hCoV-19/Australia/VIC1450/2020|EPI ISL 562066|B.1|Australia|2020-04-20	0.0001707628	Oceania
Oceania|hCoV-19/Australia/VIC829/2020|EPI ISL 427097|B.1.5|Australia|2020-04-04	Oceania|hCoV-19/Australia/VIC1450/2020|EPI ISL 562066|B.1|Australia|2020-04-20	0.0001035934	Oceania
Oceania|hCoV-19/Australia/VIC1276/2020|EPI ISL 430685|B.1.1.10|Australia|2020-04-04	Oceania|hCoV-19/Australia/VIC1450/2020|EPI ISL 562066|B.1|Australia|2020-04-20	0.0003107345	Oceania
Oceania|hCoV-19/Australia/VIC834/2020|EPI ISL 427099|B.1|Australia|2020-04-04	Oceania|hCoV-19/Australia/VIC1450/2020|EPI ISL 562066|B.1|Australia|2020-04-20	0.0001051503	Oceania
Oceania|hCoV-19/Australia/VIC844/2020|EPI ISL 427104|B.1.5|Australia|2020-04-04	Oceania|hCoV-19/Australia/VIC1450/2020|EPI ISL 562066|B.1|Australia|2020-04-20	0.0001755319	Oceania
Oceania|hCoV-19/New Zealand/20VR2097/2020|EPI ISL 456376|B.1.370|New Zealand|2020-04-05	Oceania|hCoV-19/Australia/VIC1450/2020|EPI ISL 562066|B.1|Australia|2020-04-20	0.0001020059	Oceania
Oceania|hCoV-19/Australia/VIC857/2020|EPI ISL 427116|B.1|Australia|2020-04-05	Oceania|hCoV-19/Australia/VIC1450/2020|EPI ISL 562066|B.1|Australia|2020-04-20	0.0000340006	Oceania
Oceania|hCoV-19/Australia/VIC858/2020|EPI ISL 427117|B.1.1|Australia|2020-04-05	Oceania|hCoV-19/Australia/VIC1450/2020|EPI ISL 562066|B.1|Australia|2020-04-20	0.0002040555	Oceania
Oceania|hCoV-19/Australia/VIC860/2020|EPI ISL 427118|B.1.1|Australia|2020-04-05	Oceania|hCoV-19/Australia/VIC1450/2020|EPI ISL 562066|B.1|Australia|2020-04-20	0.0001700427	Oceania
Oceania|hCoV-19/Australia/VIC876/2020|EPI ISL 427131|B.1.1.33|Australia|2020-04-05	Oceania|hCoV-19/Australia/VIC1450/2020|EPI ISL 562066|B.1|Australia|2020-04-20	0.0002380696	Oceania
Oceania|hCoV-19/Australia/SAP441/2020|EPI ISL 508132|B.1.1|Australia|2020-04-05	Oceania|hCoV-19/Australia/VIC1450/2020|EPI ISL 562066|B.1|Australia|2020-04-20	0.0002380697	Oceania
Oceania|hCoV-19/Australia/NSW2132/2020|EPI ISL 500625|B.1|Australia|2020-04-05	Oceania|hCoV-19/Australia/VIC1450/2020|EPI ISL 562066|B.1|Australia|2020-04-20	0.0002380586	Oceania
Oceania|hCoV-19/Australia/VIC869/2020|EPI ISL 427124|B.3|Australia|2020-04-05	Oceania|hCoV-19/Australia/VIC1450/2020|EPI ISL 562066|B.1|Australia|2020-04-20	0.0003061057	Oceania
Oceania|hCoV-19/Australia/VIC863/2020|EPI ISL 427120|B.1|Australia|2020-04-05	Oceania|hCoV-19/Australia/VIC1450/2020|EPI ISL 562066|B.1|Australia|2020-04-20	0.0000000000	Oceania
Oceania|hCoV-19/Australia/NSW275/2020|EPI ISL 451539|B.6|Australia|2020-04-05	Oceania|hCoV-19/Australia/VIC1450/2020|EPI ISL 562066|B.1|Australia|2020-04-20	0.0004823810	Oceania
Oceania|hCoV-19/Australia/WA99/2020|EPI ISL 512752|B.1.1|Australia|2020-04-05	Oceania|hCoV-19/Australia/VIC1450/2020|EPI ISL 562066|B.1|Australia|2020-04-20	0.0003445628	Oceania
Oceania|hCoV-19/Australia/NSW2131/2020|EPI ISL 500624|B.1|Australia|2020-04-05	Oceania|hCoV-19/Australia/VIC1450/2020|EPI ISL 562066|B.1|Australia|2020-04-20	0.0001360201	Oceania
Oceania|hCoV-19/New Zealand/20VR2059/2020|EPI ISL 456353|B.1|New Zealand|2020-04-05	Oceania|hCoV-19/Australia/VIC1450/2020|EPI ISL 562066|B.1|Australia|2020-04-20	0.0001361235	Oceania
Oceania|hCoV-19/Australia/VIC870/2020|EPI ISL 427125|B.1.5|Australia|2020-04-05	Oceania|hCoV-19/Australia/VIC1450/2020|EPI ISL 562066|B.1|Australia|2020-04-20	0.0000680057	Oceania
Oceania|hCoV-19/Australia/VIC1071/2020|EPI ISL 430581|B.1|Australia|2020-04-05	Oceania|hCoV-19/Australia/VIC1450/2020|EPI ISL 562066|B.1|Australia|2020-04-20	0.0001020137	Oceania
Oceania|hCoV-19/Australia/VIC873/2020|EPI ISL 427128|B.1|Australia|2020-04-05	Oceania|hCoV-19/Australia/VIC1450/2020|EPI ISL 562066|B.1|Australia|2020-04-20	0.0001365854	Oceania
Oceania|hCoV-19/Australia/WA83/2020|EPI ISL 512736|B.1.1|Australia|2020-04-05	Oceania|hCoV-19/Australia/VIC1450/2020|EPI ISL 562066|B.1|Australia|2020-04-20	0.0003169919	Oceania
Oceania|hCoV-19/Australia/VIC872/2020|EPI ISL 427127|B.52|Australia|2020-04-05	Oceania|hCoV-19/Australia/VIC1450/2020|EPI ISL 562066|B.1|Australia|2020-04-20	0.0004863306	Oceania
Oceania|hCoV-19/New Zealand/20VR2098/2020|EPI ISL 548125|B.1.1|New Zealand|2020-04-05	Oceania|hCoV-19/Australia/VIC1450/2020|EPI ISL 562066|B.1|Australia|2020-04-20	0.0001763567	Oceania
Oceania|hCoV-19/New Zealand/20VR2092/2020|EPI ISL 456373|B.1|New Zealand|2020-04-05	Oceania|hCoV-19/Australia/VIC1450/2020|EPI ISL 562066|B.1|Australia|2020-04-20	0.0000710524	Oceania
Oceania|hCoV-19/Australia/SAP027/2020|EPI ISL 468009|B.1|Australia|2020-04-06	Oceania|hCoV-19/Australia/VIC1450/2020|EPI ISL 562066|B.1|Australia|2020-04-20	0.0000680013	Oceania
Oceania|hCoV-19/Australia/VIC881/2020|EPI ISL 427135|B.1.1|Australia|2020-04-06	Oceania|hCoV-19/Australia/VIC1450/2020|EPI ISL 562066|B.1|Australia|2020-04-20	0.0002380877	Oceania
Oceania|hCoV-19/Australia/VIC883/2020|EPI ISL 427136|B.1.356|Australia|2020-04-06	Oceania|hCoV-19/Australia/VIC1450/2020|EPI ISL 562066|B.1|Australia|2020-04-20	0.0001020419	Oceania
Oceania|hCoV-19/Australia/WA15/2020|EPI ISL 470833|B.1|Australia|2020-04-06	Oceania|hCoV-19/Australia/VIC1450/2020|EPI ISL 562066|B.1|Australia|2020-04-20	0.0001360250	Oceania
Oceania|hCoV-19/Australia/VIC884/2020|EPI ISL 427137|B.1|Australia|2020-04-06	Oceania|hCoV-19/Australia/VIC1450/2020|EPI ISL 562066|B.1|Australia|2020-04-20	0.0000680474	Oceania
Oceania|hCoV-19/Australia/VIC1080/2020|EPI ISL 430579|B.1|Australia|2020-04-06	Oceania|hCoV-19/Australia/VIC1450/2020|EPI ISL 562066|B.1|Australia|2020-04-20	0.0001020119	Oceania
Oceania|hCoV-19/Australia/NSW2577/2020|EPI ISL 527062|B.1|Australia|2020-04-06	Oceania|hCoV-19/Australia/VIC1450/2020|EPI ISL 562066|B.1|Australia|2020-04-20	0.0001700348	Oceania
Oceania|hCoV-19/Australia/NSW544/2020|EPI ISL 455083|B.1.5|Australia|2020-04-06	Oceania|hCoV-19/Australia/VIC1450/2020|EPI ISL 562066|B.1|Australia|2020-04-20	0.0001722280	Oceania
Oceania|hCoV-19/Australia/NSW381/2020|EPI ISL 451641|B.1.5|Australia|2020-04-06	Oceania|hCoV-19/Australia/VIC1450/2020|EPI ISL 562066|B.1|Australia|2020-04-20	0.0000688816	Oceania
Oceania|hCoV-19/Australia/NSW321/2020|EPI ISL 451583|B.1|Australia|2020-04-06	Oceania|hCoV-19/Australia/VIC1450/2020|EPI ISL 562066|B.1|Australia|2020-04-20	0.0000688816	Oceania
Oceania|hCoV-19/Australia/VIC887/2020|EPI ISL 427140|B.31|Australia|2020-04-06	Oceania|hCoV-19/Australia/VIC1450/2020|EPI ISL 562066|B.1|Australia|2020-04-20	0.0005806191	Oceania
Oceania|hCoV-19/Australia/VIC1089/2020|EPI ISL 430673|B.1.1|Australia|2020-04-06	Oceania|hCoV-19/Australia/VIC1450/2020|EPI ISL 562066|B.1|Australia|2020-04-20	0.0002045590	Oceania
Oceania|hCoV-19/Australia/VIC885/2020|EPI ISL 427138|B.1|Australia|2020-04-06	Oceania|hCoV-19/Australia/VIC1450/2020|EPI ISL 562066|B.1|Australia|2020-04-20	0.0000000000	Oceania
Oceania|hCoV-19/Australia/VIC1088/2020|EPI ISL 521864|B.6|Australia|2020-04-06	Oceania|hCoV-19/Australia/VIC1450/2020|EPI ISL 562066|B.1|Australia|2020-04-20	0.0003779909	Oceania
Oceania|hCoV-19/New Zealand/20VR2066/2020|EPI ISL 456357|B.31|New Zealand|2020-04-06	Oceania|hCoV-19/Australia/VIC1450/2020|EPI ISL 562066|B.1|Australia|2020-04-20	0.0005505927	Oceania
Oceania|hCoV-19/Australia/VIC888/2020|EPI ISL 427141|B.1|Australia|2020-04-06	Oceania|hCoV-19/Australia/VIC1450/2020|EPI ISL 562066|B.1|Australia|2020-04-20	0.0000343289	Oceania
Oceania|hCoV-19/Australia/VIC1078/2020|EPI ISL 430564|B.1|Australia|2020-04-06	Oceania|hCoV-19/Australia/VIC1450/2020|EPI ISL 562066|B.1|Australia|2020-04-20	0.0000692047	Oceania
Oceania|hCoV-19/Australia/WA44/2020|EPI ISL 470861|B.1|Australia|2020-04-07	Oceania|hCoV-19/Australia/VIC1450/2020|EPI ISL 562066|B.1|Australia|2020-04-20	0.0002040496	Oceania
Oceania|hCoV-19/Australia/VIC1112/2020|EPI ISL 430573|B.1|Australia|2020-04-07	Oceania|hCoV-19/Australia/VIC1450/2020|EPI ISL 562066|B.1|Australia|2020-04-20	0.0000000000	Oceania
Oceania|hCoV-19/Australia/SAP297/2020|EPI ISL 468025|B.1.5|Australia|2020-04-07	Oceania|hCoV-19/Australia/VIC1450/2020|EPI ISL 562066|B.1|Australia|2020-04-20	0.0001700378	Oceania
Oceania|hCoV-19/Australia/NSW383/2020|EPI ISL 451643|B.1.5|Australia|2020-04-07	Oceania|hCoV-19/Australia/VIC1450/2020|EPI ISL 562066|B.1|Australia|2020-04-20	0.0002411180	Oceania
Oceania|hCoV-19/Australia/NSW604/2020|EPI ISL 478716|B.1|Australia|2020-04-07	Oceania|hCoV-19/Australia/VIC1450/2020|EPI ISL 562066|B.1|Australia|2020-04-20	0.0001377755	Oceania
Oceania|hCoV-19/Australia/ACT0051/2020|EPI ISL 498518|B.1|Australia|2020-04-07	Oceania|hCoV-19/Australia/VIC1450/2020|EPI ISL 562066|B.1|Australia|2020-04-20	0.0000680118	Oceania
Oceania|hCoV-19/Australia/VIC1279/2020|EPI ISL 430678|B.1.1|Australia|2020-04-07	Oceania|hCoV-19/Australia/VIC1450/2020|EPI ISL 562066|B.1|Australia|2020-04-20	0.0002040555	Oceania
Oceania|hCoV-19/Australia/SAP298/2020|EPI ISL 468007|B.1.5|Australia|2020-04-07	Oceania|hCoV-19/Australia/VIC1450/2020|EPI ISL 562066|B.1|Australia|2020-04-20	0.0001703332	Oceania
Oceania|hCoV-19/Australia/VIC1094/2020|EPI ISL 430583|B.1.5|Australia|2020-04-07	Oceania|hCoV-19/Australia/VIC1450/2020|EPI ISL 562066|B.1|Australia|2020-04-20	0.0001360257	Oceania
Oceania|hCoV-19/Australia/VIC1110/2020|EPI ISL 430569|B.1.1|Australia|2020-04-07	Oceania|hCoV-19/Australia/VIC1450/2020|EPI ISL 562066|B.1|Australia|2020-04-20	0.0002040858	Oceania
Oceania|hCoV-19/Australia/VIC1109/2020|EPI ISL 430618|B.1|Australia|2020-04-07	Oceania|hCoV-19/Australia/VIC1450/2020|EPI ISL 562066|B.1|Australia|2020-04-20	0.0001020119	Oceania
Oceania|hCoV-19/Australia/VIC1113/2020|EPI ISL 430575|B.1|Australia|2020-04-07	Oceania|hCoV-19/Australia/VIC1450/2020|EPI ISL 562066|B.1|Australia|2020-04-20	0.0001020466	Oceania
Oceania|hCoV-19/Australia/WA43/2020|EPI ISL 470860|B.1|Australia|2020-04-07	Oceania|hCoV-19/Australia/VIC1450/2020|EPI ISL 562066|B.1|Australia|2020-04-20	0.0002064288	Oceania
Oceania|hCoV-19/Australia/VIC1106/2020|EPI ISL 430588|B.1.265|Australia|2020-04-07	Oceania|hCoV-19/Australia/VIC1450/2020|EPI ISL 562066|B.1|Australia|2020-04-20	0.0001025954	Oceania
Oceania|hCoV-19/Australia/TAS60/2020|EPI ISL 522733|B.1|Australia|2020-04-07	Oceania|hCoV-19/Australia/VIC1450/2020|EPI ISL 562066|B.1|Australia|2020-04-20	0.0001029791	Oceania
Oceania|hCoV-19/New Zealand/20VR2046/2020|EPI ISL 456345|B.1.5|New Zealand|2020-04-07	Oceania|hCoV-19/Australia/VIC1450/2020|EPI ISL 562066|B.1|Australia|2020-04-20	0.0000699435	Oceania
Oceania|hCoV-19/New Zealand/20VR2072/2020|EPI ISL 456359|B|New Zealand|2020-04-07	Oceania|hCoV-19/Australia/VIC1450/2020|EPI ISL 562066|B.1|Australia|2020-04-20	0.0003501100	Oceania
Oceania|hCoV-19/Australia/VIC1111/2020|EPI ISL 430570|B.1|Australia|2020-04-07	Oceania|hCoV-19/Australia/VIC1450/2020|EPI ISL 562066|B.1|Australia|2020-04-20	0.0000350810	Oceania
Oceania|hCoV-19/Australia/SAP301/2020|EPI ISL 467986|B.1|Australia|2020-04-07	Oceania|hCoV-19/Australia/VIC1450/2020|EPI ISL 562066|B.1|Australia|2020-04-20	0.0005638813	Oceania
Oceania|hCoV-19/Australia/VIC1092/2020|EPI ISL 430582|B.1|Australia|2020-04-07	Oceania|hCoV-19/Australia/VIC1450/2020|EPI ISL 562066|B.1|Australia|2020-04-20	0.0001419904	Oceania
Oceania|hCoV-19/Australia/VIC1280/2020|EPI ISL 430709|B.1.1|Australia|2020-04-07	Oceania|hCoV-19/Australia/VIC1450/2020|EPI ISL 562066|B.1|Australia|2020-04-20	0.0002086748	Oceania
Oceania|hCoV-19/Australia/WA45/2020|EPI ISL 470862|B.1|Australia|2020-04-08	Oceania|hCoV-19/Australia/VIC1450/2020|EPI ISL 562066|B.1|Australia|2020-04-20	0.0002720776	Oceania
Oceania|hCoV-19/Australia/QLD969/2020|EPI ISL 530233|B.1|Australia|2020-04-08	Oceania|hCoV-19/Australia/VIC1450/2020|EPI ISL 562066|B.1|Australia|2020-04-20	0.0000000000	Oceania
Oceania|hCoV-19/Australia/WA17/2020|EPI ISL 470835|B.1|Australia|2020-04-08	Oceania|hCoV-19/Australia/VIC1450/2020|EPI ISL 562066|B.1|Australia|2020-04-20	0.0001360250	Oceania
Oceania|hCoV-19/Australia/NSW595/2020|EPI ISL 478707|B.1.1|Australia|2020-04-08	Oceania|hCoV-19/Australia/VIC1450/2020|EPI ISL 562066|B.1|Australia|2020-04-20	0.0002066841	Oceania
Oceania|hCoV-19/Australia/NSW603/2020|EPI ISL 478715|B.1|Australia|2020-04-08	Oceania|hCoV-19/Australia/VIC1450/2020|EPI ISL 562066|B.1|Australia|2020-04-20	0.0001377755	Oceania
Oceania|hCoV-19/Australia/NSW302/2020|EPI ISL 451566|B.1.5|Australia|2020-04-08	Oceania|hCoV-19/Australia/VIC1450/2020|EPI ISL 562066|B.1|Australia|2020-04-20	0.0001033294	Oceania
Oceania|hCoV-19/Australia/NSW294/2020|EPI ISL 451558|B.1.1.33|Australia|2020-04-08	Oceania|hCoV-19/Australia/VIC1450/2020|EPI ISL 562066|B.1|Australia|2020-04-20	0.0002411365	Oceania
Oceania|hCoV-19/Australia/NSW352/2020|EPI ISL 451613|B.1.5|Australia|2020-04-08	Oceania|hCoV-19/Australia/VIC1450/2020|EPI ISL 562066|B.1|Australia|2020-04-20	0.0000688816	Oceania
Oceania|hCoV-19/Australia/WA60/2020|EPI ISL 512713|B.1|Australia|2020-04-08	Oceania|hCoV-19/Australia/VIC1450/2020|EPI ISL 562066|B.1|Australia|2020-04-20	0.0000688851	Oceania
Oceania|hCoV-19/Australia/WA104/2020|EPI ISL 512757|B.1|Australia|2020-04-08	Oceania|hCoV-19/Australia/VIC1450/2020|EPI ISL 562066|B.1|Australia|2020-04-20	0.0001722318	Oceania
Oceania|hCoV-19/Australia/WA61/2020|EPI ISL 512714|B.1|Australia|2020-04-08	Oceania|hCoV-19/Australia/VIC1450/2020|EPI ISL 562066|B.1|Australia|2020-04-20	0.0001377866	Oceania
Oceania|hCoV-19/Australia/VIC1135/2020|EPI ISL 430601|B.1.370|Australia|2020-04-08	Oceania|hCoV-19/Australia/VIC1450/2020|EPI ISL 562066|B.1|Australia|2020-04-20	0.0001020142	Oceania
Oceania|hCoV-19/Australia/VIC1281/2020|EPI ISL 430676|B.1.1|Australia|2020-04-08	Oceania|hCoV-19/Australia/VIC1450/2020|EPI ISL 562066|B.1|Australia|2020-04-20	0.0002040555	Oceania
Oceania|hCoV-19/Australia/VIC1119/2020|EPI ISL 430567|B.1|Australia|2020-04-08	Oceania|hCoV-19/Australia/VIC1450/2020|EPI ISL 562066|B.1|Australia|2020-04-20	0.0001360147	Oceania
Oceania|hCoV-19/Australia/VIC899/2020|EPI ISL 427149|B.52|Australia|2020-04-08	Oceania|hCoV-19/Australia/VIC1450/2020|EPI ISL 562066|B.1|Australia|2020-04-20	0.0004782256	Oceania
Oceania|hCoV-19/Australia/VIC-CBA5/2020|EPI ISL 430065|B.1.1.71|Australia|2020-04-08	Oceania|hCoV-19/Australia/VIC1450/2020|EPI ISL 562066|B.1|Australia|2020-04-20	0.0003074497	Oceania
Oceania|hCoV-19/Australia/VIC1139/2020|EPI ISL 430610|B.1|Australia|2020-04-08	Oceania|hCoV-19/Australia/VIC1450/2020|EPI ISL 562066|B.1|Australia|2020-04-20	0.0001360147	Oceania
Oceania|hCoV-19/Australia/VIC1134/2020|EPI ISL 430600|B.1|Australia|2020-04-08	Oceania|hCoV-19/Australia/VIC1450/2020|EPI ISL 562066|B.1|Australia|2020-04-20	0.0000340006	Oceania
Oceania|hCoV-19/Australia/VIC1143/2020|EPI ISL 430614|B.1.1|Australia|2020-04-08	Oceania|hCoV-19/Australia/VIC1450/2020|EPI ISL 562066|B.1|Australia|2020-04-20	0.0002040614	Oceania
Oceania|hCoV-19/Australia/VIC1137/2020|EPI ISL 430607|B.1|Australia|2020-04-08	Oceania|hCoV-19/Australia/VIC1450/2020|EPI ISL 562066|B.1|Australia|2020-04-20	0.0000000000	Oceania
Oceania|hCoV-19/Australia/VIC1138/2020|EPI ISL 430609|B.1.1|Australia|2020-04-08	Oceania|hCoV-19/Australia/VIC1450/2020|EPI ISL 562066|B.1|Australia|2020-04-20	0.0001700485	Oceania
Oceania|hCoV-19/Australia/VIC-CBA6/2020|EPI ISL 430066|B.1|Australia|2020-04-08	Oceania|hCoV-19/Australia/VIC1450/2020|EPI ISL 562066|B.1|Australia|2020-04-20	0.0002072236	Oceania
Oceania|hCoV-19/Australia/VIC1136/2020|EPI ISL 430606|B|Australia|2020-04-08	Oceania|hCoV-19/Australia/VIC1450/2020|EPI ISL 562066|B.1|Australia|2020-04-20	0.0004137377	Oceania
Oceania|hCoV-19/New Zealand/20VR2074/2020|EPI ISL 456361|B.1.1|New Zealand|2020-04-08	Oceania|hCoV-19/Australia/VIC1450/2020|EPI ISL 562066|B.1|Australia|2020-04-20	0.0001047740	Oceania
Oceania|hCoV-19/Australia/VIC1140/2020|EPI ISL 430611|B.1|Australia|2020-04-08	Oceania|hCoV-19/Australia/VIC1450/2020|EPI ISL 562066|B.1|Australia|2020-04-20	0.0001397958	Oceania
Oceania|hCoV-19/Australia/VIC1363/2020|EPI ISL 561517|B.1.1|Australia|2020-04-08	Oceania|hCoV-19/Australia/VIC1450/2020|EPI ISL 562066|B.1|Australia|2020-04-20	0.0002439256	Oceania
Oceania|hCoV-19/Australia/VIC1127/2020|EPI ISL 430608|B.1.1|Australia|2020-04-08	Oceania|hCoV-19/Australia/VIC1450/2020|EPI ISL 562066|B.1|Australia|2020-04-20	0.0001769057	Oceania
Oceania|hCoV-19/Australia/VIC1132/2020|EPI ISL 430593|B.1|Australia|2020-04-08	Oceania|hCoV-19/Australia/VIC1450/2020|EPI ISL 562066|B.1|Australia|2020-04-20	0.0001020124	Oceania
Oceania|hCoV-19/Australia/QLD966/2020|EPI ISL 530234|B.1|Australia|2020-04-09	Oceania|hCoV-19/Australia/VIC1450/2020|EPI ISL 562066|B.1|Australia|2020-04-20	0.0000680089	Oceania
Oceania|hCoV-19/Australia/VIC1159/2020|EPI ISL 430604|B.1.370|Australia|2020-04-09	Oceania|hCoV-19/Australia/VIC1450/2020|EPI ISL 562066|B.1|Australia|2020-04-20	0.0000680045	Oceania
Oceania|hCoV-19/Australia/NSW2437/2020|EPI ISL 527017|B.1.1.33|Australia|2020-04-09	Oceania|hCoV-19/Australia/VIC1450/2020|EPI ISL 562066|B.1|Australia|2020-04-20	0.0002720852	Oceania
Oceania|hCoV-19/Australia/NSW2534/2020|EPI ISL 527038|B.1.98|Australia|2020-04-09	Oceania|hCoV-19/Australia/VIC1450/2020|EPI ISL 562066|B.1|Australia|2020-04-20	0.0003061132	Oceania
Oceania|hCoV-19/Australia/NSW673/2020|EPI ISL 513316|B.1.1.33|Australia|2020-04-09	Oceania|hCoV-19/Australia/VIC1450/2020|EPI ISL 562066|B.1|Australia|2020-04-20	0.0002755904	Oceania
Oceania|hCoV-19/Australia/NSW602/2020|EPI ISL 478714|B.1|Australia|2020-04-09	Oceania|hCoV-19/Australia/VIC1450/2020|EPI ISL 562066|B.1|Australia|2020-04-20	0.0001377755	Oceania
Oceania|hCoV-19/Australia/VIC1161/2020|EPI ISL 430615|B.1|Australia|2020-04-09	Oceania|hCoV-19/Australia/VIC1450/2020|EPI ISL 562066|B.1|Australia|2020-04-20	0.0001020060	Oceania
Oceania|hCoV-19/Australia/VIC1284/2020|EPI ISL 430701|B.1.5|Australia|2020-04-09	Oceania|hCoV-19/Australia/VIC1450/2020|EPI ISL 562066|B.1|Australia|2020-04-20	0.0001020628	Oceania
Oceania|hCoV-19/Australia/VIC1158/2020|EPI ISL 430602|B.1.1|Australia|2020-04-09	Oceania|hCoV-19/Australia/VIC1450/2020|EPI ISL 562066|B.1|Australia|2020-04-20	0.0002040555	Oceania
Oceania|hCoV-19/Australia/VIC1160/2020|EPI ISL 430605|B.1.370|Australia|2020-04-09	Oceania|hCoV-19/Australia/VIC1450/2020|EPI ISL 562066|B.1|Australia|2020-04-20	0.0000680068	Oceania
Oceania|hCoV-19/Australia/VIC1162/2020|EPI ISL 430616|B.1|Australia|2020-04-09	Oceania|hCoV-19/Australia/VIC1450/2020|EPI ISL 562066|B.1|Australia|2020-04-20	0.0000000000	Oceania
Oceania|hCoV-19/Australia/VIC1355/2020|EPI ISL 430638|B.1.1|Australia|2020-04-09	Oceania|hCoV-19/Australia/VIC1450/2020|EPI ISL 562066|B.1|Australia|2020-04-20	0.0001700890	Oceania
Oceania|hCoV-19/Australia/VIC1248/2020|EPI ISL 436114|B.1.5|Australia|2020-04-09	Oceania|hCoV-19/Australia/VIC1450/2020|EPI ISL 562066|B.1|Australia|2020-04-20	0.0001020385	Oceania
Oceania|hCoV-19/Australia/SAP095/2020|EPI ISL 451129|B.1|Australia|2020-04-09	Oceania|hCoV-19/Australia/VIC1450/2020|EPI ISL 562066|B.1|Australia|2020-04-20	0.0002725397	Oceania
Oceania|hCoV-19/Australia/VIC1247/2020|EPI ISL 436113|B.1.1|Australia|2020-04-09	Oceania|hCoV-19/Australia/VIC1450/2020|EPI ISL 562066|B.1|Australia|2020-04-20	0.0001704426	Oceania
Oceania|hCoV-19/Australia/VIC1164/2020|EPI ISL 430624|B.1.22|Australia|2020-04-09	Oceania|hCoV-19/Australia/VIC1450/2020|EPI ISL 562066|B.1|Australia|2020-04-20	0.0001715686	Oceania
Oceania|hCoV-19/New Zealand/20VR2048/2020|EPI ISL 456346|B.1|New Zealand|2020-04-09	Oceania|hCoV-19/Australia/VIC1450/2020|EPI ISL 562066|B.1|Australia|2020-04-20	0.0001400715	Oceania
Oceania|hCoV-19/Australia/VIC1285/2020|EPI ISL 430702|B.1.5|Australia|2020-04-09	Oceania|hCoV-19/Australia/VIC1450/2020|EPI ISL 562066|B.1|Australia|2020-04-20	0.0001055155	Oceania
Oceania|hCoV-19/Australia/VIC1178/2020|EPI ISL 430674|B.1.1|Australia|2020-04-10	Oceania|hCoV-19/Australia/VIC1450/2020|EPI ISL 562066|B.1|Australia|2020-04-20	0.0002381244	Oceania
Oceania|hCoV-19/Australia/VIC1313/2020|EPI ISL 430714|B.1.5|Australia|2020-04-10	Oceania|hCoV-19/Australia/VIC1450/2020|EPI ISL 562066|B.1|Australia|2020-04-20	0.0001021288	Oceania
Oceania|hCoV-19/Australia/VIC1300/2020|EPI ISL 430677|B.1.1|Australia|2020-04-10	Oceania|hCoV-19/Australia/VIC1450/2020|EPI ISL 562066|B.1|Australia|2020-04-20	0.0002041111	Oceania
Oceania|hCoV-19/Australia/VIC1303/2020|EPI ISL 430694|B.1.1|Australia|2020-04-10	Oceania|hCoV-19/Australia/VIC1450/2020|EPI ISL 562066|B.1|Australia|2020-04-20	0.0002390186	Oceania
Oceania|hCoV-19/Australia/VIC1174/2020|EPI ISL 430623|B.1.370|Australia|2020-04-10	Oceania|hCoV-19/Australia/VIC1450/2020|EPI ISL 562066|B.1|Australia|2020-04-20	0.0000683485	Oceania
Oceania|hCoV-19/Australia/VIC1312/2020|EPI ISL 562136|B.1.5|Australia|2020-04-10	Oceania|hCoV-19/Australia/VIC1450/2020|EPI ISL 562066|B.1|Australia|2020-04-20	0.0001031292	Oceania
Oceania|hCoV-19/Australia/VIC1176/2020|EPI ISL 430630|B.1.5|Australia|2020-04-10	Oceania|hCoV-19/Australia/VIC1450/2020|EPI ISL 562066|B.1|Australia|2020-04-20	0.0000688650	Oceania
Oceania|hCoV-19/Australia/VIC1250/2020|EPI ISL 436115|B.1.1|Australia|2020-04-10	Oceania|hCoV-19/Australia/VIC1450/2020|EPI ISL 562066|B.1|Australia|2020-04-20	0.0002403726	Oceania
Oceania|hCoV-19/Australia/VIC1175/2020|EPI ISL 430625|B.1.22|Australia|2020-04-10	Oceania|hCoV-19/Australia/VIC1450/2020|EPI ISL 562066|B.1|Australia|2020-04-20	0.0001719520	Oceania
Oceania|hCoV-19/Australia/VIC1316/2020|EPI ISL 430690|B.1.370|Australia|2020-04-11	Oceania|hCoV-19/Australia/VIC1450/2020|EPI ISL 562066|B.1|Australia|2020-04-20	0.0001020136	Oceania
Oceania|hCoV-19/Australia/QLD961/2020|EPI ISL 530236|B.1.1|Australia|2020-04-11	Oceania|hCoV-19/Australia/VIC1450/2020|EPI ISL 562066|B.1|Australia|2020-04-20	0.0001700427	Oceania
Oceania|hCoV-19/Australia/NSW2570/2020|EPI ISL 527057|B.1|Australia|2020-04-11	Oceania|hCoV-19/Australia/VIC1450/2020|EPI ISL 562066|B.1|Australia|2020-04-20	0.0000680057	Oceania
Oceania|hCoV-19/Australia/QLD971/2020|EPI ISL 530235|B.1|Australia|2020-04-11	Oceania|hCoV-19/Australia/VIC1450/2020|EPI ISL 562066|B.1|Australia|2020-04-20	0.0001020107	Oceania
Oceania|hCoV-19/Australia/NSW494/2020|EPI ISL 455034|B.1.5|Australia|2020-04-11	Oceania|hCoV-19/Australia/VIC1450/2020|EPI ISL 562066|B.1|Australia|2020-04-20	0.0001033245	Oceania
Oceania|hCoV-19/Australia/NSW332/2020|EPI ISL 451594|B.1.1.33|Australia|2020-04-11	Oceania|hCoV-19/Australia/VIC1450/2020|EPI ISL 562066|B.1|Australia|2020-04-20	0.0002411365	Oceania
Oceania|hCoV-19/Australia/VIC1256/2020|EPI ISL 436120|B.1.370|Australia|2020-04-11	Oceania|hCoV-19/Australia/VIC1450/2020|EPI ISL 562066|B.1|Australia|2020-04-20	0.0001020137	Oceania
Oceania|hCoV-19/Australia/VIC1317/2020|EPI ISL 430691|B.1.1|Australia|2020-04-11	Oceania|hCoV-19/Australia/VIC1450/2020|EPI ISL 562066|B.1|Australia|2020-04-20	0.0002054197	Oceania
Oceania|hCoV-19/Australia/VIC1319/2020|EPI ISL 430700|B.1|Australia|2020-04-11	Oceania|hCoV-19/Australia/VIC1450/2020|EPI ISL 562066|B.1|Australia|2020-04-20	0.0000000000	Oceania
Oceania|hCoV-19/Australia/VIC1321/2020|EPI ISL 430704|B.4|Australia|2020-04-11	Oceania|hCoV-19/Australia/VIC1450/2020|EPI ISL 562066|B.1|Australia|2020-04-20	0.0005483756	Oceania
Oceania|hCoV-19/Australia/VIC1187/2020|EPI ISL 430675|B.1|Australia|2020-04-11	Oceania|hCoV-19/Australia/VIC1450/2020|EPI ISL 562066|B.1|Australia|2020-04-20	0.0001030477	Oceania
Oceania|hCoV-19/Australia/VIC1181/2020|EPI ISL 430627|B.1.1|Australia|2020-04-11	Oceania|hCoV-19/Australia/VIC1450/2020|EPI ISL 562066|B.1|Australia|2020-04-20	0.0003128079	Oceania
Oceania|hCoV-19/Australia/VIC1260/2020|EPI ISL 436123|B.4|Australia|2020-04-11	Oceania|hCoV-19/Australia/VIC1450/2020|EPI ISL 562066|B.1|Australia|2020-04-20	0.0005542055	Oceania
Oceania|hCoV-19/Australia/VIC1183/2020|EPI ISL 430628|B.1.1|Australia|2020-04-11	Oceania|hCoV-19/Australia/VIC1450/2020|EPI ISL 562066|B.1|Australia|2020-04-20	0.0003202529	Oceania
Oceania|hCoV-19/Australia/NSW2571/2020|EPI ISL 527058|B.1.98|Australia|2020-04-12	Oceania|hCoV-19/Australia/VIC1450/2020|EPI ISL 562066|B.1|Australia|2020-04-20	0.0002720948	Oceania
Oceania|hCoV-19/Australia/VIC1329/2020|EPI ISL 430696|B.1.370|Australia|2020-04-12	Oceania|hCoV-19/Australia/VIC1450/2020|EPI ISL 562066|B.1|Australia|2020-04-20	0.0001020171	Oceania
Oceania|hCoV-19/Australia/ACT0059/2020|EPI ISL 498523|B.1|Australia|2020-04-12	Oceania|hCoV-19/Australia/VIC1450/2020|EPI ISL 562066|B.1|Australia|2020-04-20	0.0000680118	Oceania
Oceania|hCoV-19/Australia/VIC1267/2020|EPI ISL 436126|B.1.370|Australia|2020-04-12	Oceania|hCoV-19/Australia/VIC1450/2020|EPI ISL 562066|B.1|Australia|2020-04-20	0.0001020449	Oceania
Oceania|hCoV-19/Australia/VIC1353/2020|EPI ISL 430716|B.1.1|Australia|2020-04-12	Oceania|hCoV-19/Australia/VIC1450/2020|EPI ISL 562066|B.1|Australia|2020-04-20	0.0002042361	Oceania
Oceania|hCoV-19/Australia/NSW2120/2020|EPI ISL 509498|B.1.1|Australia|2020-04-13	Oceania|hCoV-19/Australia/VIC1450/2020|EPI ISL 562066|B.1|Australia|2020-04-20	0.0003401525	Oceania
Oceania|hCoV-19/Australia/NSW601/2020|EPI ISL 478713|B.1|Australia|2020-04-13	Oceania|hCoV-19/Australia/VIC1450/2020|EPI ISL 562066|B.1|Australia|2020-04-20	0.0001722230	Oceania
Oceania|hCoV-19/Australia/NSW377/2020|EPI ISL 451637|B.1.5|Australia|2020-04-13	Oceania|hCoV-19/Australia/VIC1450/2020|EPI ISL 562066|B.1|Australia|2020-04-20	0.0000688816	Oceania
Oceania|hCoV-19/Australia/VIC1336/2020|EPI ISL 430698|B.1.1|Australia|2020-04-13	Oceania|hCoV-19/Australia/VIC1450/2020|EPI ISL 562066|B.1|Australia|2020-04-20	0.0002041901	Oceania
Oceania|hCoV-19/Australia/VIC1369/2020|EPI ISL 563808|B.1.370|Australia|2020-04-13	Oceania|hCoV-19/Australia/VIC1450/2020|EPI ISL 562066|B.1|Australia|2020-04-20	0.0001020137	Oceania
Oceania|hCoV-19/Australia/VIC1340/2020|EPI ISL 430686|B.1|Australia|2020-04-13	Oceania|hCoV-19/Australia/VIC1450/2020|EPI ISL 562066|B.1|Australia|2020-04-20	0.0000683870	Oceania
Oceania|hCoV-19/Australia/VIC1337/2020|EPI ISL 430699|B.1.1|Australia|2020-04-13	Oceania|hCoV-19/Australia/VIC1450/2020|EPI ISL 562066|B.1|Australia|2020-04-20	0.0001753862	Oceania
Oceania|hCoV-19/Australia/WA38/2020|EPI ISL 470855|B.1|Australia|2020-04-14	Oceania|hCoV-19/Australia/VIC1450/2020|EPI ISL 562066|B.1|Australia|2020-04-20	0.0002380768	Oceania
Oceania|hCoV-19/Australia/NSW367/2020|EPI ISL 451628|B.1|Australia|2020-04-14	Oceania|hCoV-19/Australia/VIC1450/2020|EPI ISL 562066|B.1|Australia|2020-04-20	0.0001033294	Oceania
Oceania|hCoV-19/Australia/NSW356/2020|EPI ISL 451617|B.1.5|Australia|2020-04-14	Oceania|hCoV-19/Australia/VIC1450/2020|EPI ISL 562066|B.1|Australia|2020-04-20	0.0000688816	Oceania
Oceania|hCoV-19/Australia/NSW610/2020|EPI ISL 490019|B.1.1|Australia|2020-04-14	Oceania|hCoV-19/Australia/VIC1450/2020|EPI ISL 562066|B.1|Australia|2020-04-20	0.0003100603	Oceania
Oceania|hCoV-19/Australia/VIC1344/2020|EPI ISL 430697|B.1|Australia|2020-04-14	Oceania|hCoV-19/Australia/VIC1450/2020|EPI ISL 562066|B.1|Australia|2020-04-20	0.0000000000	Oceania
Oceania|hCoV-19/Australia/VIC1345/2020|EPI ISL 430708|B.1.370|Australia|2020-04-14	Oceania|hCoV-19/Australia/VIC1450/2020|EPI ISL 562066|B.1|Australia|2020-04-20	0.0001024478	Oceania
Oceania|hCoV-19/Australia/VIC1382/2020|EPI ISL 456419|B.1.1.1|Australia|2020-04-14	Oceania|hCoV-19/Australia/VIC1450/2020|EPI ISL 562066|B.1|Australia|2020-04-20	0.0004081930	Oceania
Oceania|hCoV-19/Australia/VIC1386/2020|EPI ISL 521871|B.1|Australia|2020-04-14	Oceania|hCoV-19/Australia/VIC1450/2020|EPI ISL 562066|B.1|Australia|2020-04-20	0.0001025525	Oceania
Oceania|hCoV-19/Australia/VIC5145/2020|EPI ISL 519947|B.1.255|Australia|2020-04-14	Oceania|hCoV-19/Australia/VIC1450/2020|EPI ISL 562066|B.1|Australia|2020-04-20	0.0000683651	Oceania
Oceania|hCoV-19/Australia/VIC1273/2020|EPI ISL 436131|B.1|Australia|2020-04-14	Oceania|hCoV-19/Australia/VIC1450/2020|EPI ISL 562066|B.1|Australia|2020-04-20	0.0000000000	Oceania
Oceania|hCoV-19/Australia/VIC1372/2020|EPI ISL 456414|B.1.1|Australia|2020-04-14	Oceania|hCoV-19/Australia/VIC1450/2020|EPI ISL 562066|B.1|Australia|2020-04-20	0.0003064591	Oceania
Oceania|hCoV-19/Australia/VIC1373/2020|EPI ISL 456415|B.1.1|Australia|2020-04-14	Oceania|hCoV-19/Australia/VIC1450/2020|EPI ISL 562066|B.1|Australia|2020-04-20	0.0002748551	Oceania
Oceania|hCoV-19/Australia/VIC1387/2020|EPI ISL 561935|B.1.1.33|Australia|2020-04-14	Oceania|hCoV-19/Australia/VIC1450/2020|EPI ISL 562066|B.1|Australia|2020-04-20	0.0002060664	Oceania
Oceania|hCoV-19/Australia/VIC1274/2020|EPI ISL 436132|B.1.370|Australia|2020-04-14	Oceania|hCoV-19/Australia/VIC1450/2020|EPI ISL 562066|B.1|Australia|2020-04-20	0.0001046378	Oceania
Oceania|hCoV-19/New Zealand/20VR2539/2020|EPI ISL 456383|B.1|New Zealand|2020-04-15	Oceania|hCoV-19/Australia/VIC1450/2020|EPI ISL 562066|B.1|Australia|2020-04-20	0.0000680045	Oceania
Oceania|hCoV-19/New Zealand/20VR2556/2020|EPI ISL 456386|B.1|New Zealand|2020-04-15	Oceania|hCoV-19/Australia/VIC1450/2020|EPI ISL 562066|B.1|Australia|2020-04-20	0.0001700299	Oceania
Oceania|hCoV-19/Australia/QLD1017/2020|EPI ISL 530277|B.1|Australia|2020-04-15	Oceania|hCoV-19/Australia/VIC1450/2020|EPI ISL 562066|B.1|Australia|2020-04-20	0.0000340006	Oceania
Oceania|hCoV-19/Australia/QLD964/2020|EPI ISL 530238|B.1.5|Australia|2020-04-15	Oceania|hCoV-19/Australia/VIC1450/2020|EPI ISL 562066|B.1|Australia|2020-04-20	0.0002040495	Oceania
Oceania|hCoV-19/New Zealand/20VR2541/2020|EPI ISL 456384|B.1.1|New Zealand|2020-04-15	Oceania|hCoV-19/Australia/VIC1450/2020|EPI ISL 562066|B.1|Australia|2020-04-20	0.0001700427	Oceania
Oceania|hCoV-19/New Zealand/20VR2485/2020|EPI ISL 456380|B.1.1|New Zealand|2020-04-15	Oceania|hCoV-19/Australia/VIC1450/2020|EPI ISL 562066|B.1|Australia|2020-04-20	0.0001700890	Oceania
Oceania|hCoV-19/New Zealand/20VR2554/2020|EPI ISL 456385|B.1.5|New Zealand|2020-04-15	Oceania|hCoV-19/Australia/VIC1450/2020|EPI ISL 562066|B.1|Australia|2020-04-20	0.0001700761	Oceania
Oceania|hCoV-19/New Zealand/20VR2495/2020|EPI ISL 456381|B.1.1|New Zealand|2020-04-15	Oceania|hCoV-19/Australia/VIC1450/2020|EPI ISL 562066|B.1|Australia|2020-04-20	0.0002041308	Oceania
Oceania|hCoV-19/Australia/NSW943/2020|EPI ISL 545015|B.1.370|Australia|2020-04-15	Oceania|hCoV-19/Australia/VIC1450/2020|EPI ISL 562066|B.1|Australia|2020-04-20	0.0001377665	Oceania
Oceania|hCoV-19/Australia/NSW362/2020|EPI ISL 451623|B.1|Australia|2020-04-15	Oceania|hCoV-19/Australia/VIC1450/2020|EPI ISL 562066|B.1|Australia|2020-04-20	0.0001033245	Oceania
Oceania|hCoV-19/New Zealand/20VR2475/2020|EPI ISL 456379|B.1.1.296|New Zealand|2020-04-15	Oceania|hCoV-19/Australia/VIC1450/2020|EPI ISL 562066|B.1|Australia|2020-04-20	0.0002721757	Oceania
Oceania|hCoV-19/Australia/VIC1400/2020|EPI ISL 456433|B.1.370|Australia|2020-04-15	Oceania|hCoV-19/Australia/VIC1450/2020|EPI ISL 562066|B.1|Australia|2020-04-20	0.0001020137	Oceania
Oceania|hCoV-19/Australia/VIC1399/2020|EPI ISL 456432|B.1.370|Australia|2020-04-15	Oceania|hCoV-19/Australia/VIC1450/2020|EPI ISL 562066|B.1|Australia|2020-04-20	0.0001029552	Oceania
Oceania|hCoV-19/Australia/VIC1396/2020|EPI ISL 456430|B.1.1.1|Australia|2020-04-15	Oceania|hCoV-19/Australia/VIC1450/2020|EPI ISL 562066|B.1|Australia|2020-04-20	0.0002776200	Oceania
Oceania|hCoV-19/Australia/WA105/2020|EPI ISL 512758|B.1|Australia|2020-04-16	Oceania|hCoV-19/Australia/VIC1450/2020|EPI ISL 562066|B.1|Australia|2020-04-20	0.0001722307	Oceania
Oceania|hCoV-19/Australia/VIC1882/2020|EPI ISL 480592|B.1|Australia|2020-04-16	Oceania|hCoV-19/Australia/VIC1450/2020|EPI ISL 562066|B.1|Australia|2020-04-20	0.0001020124	Oceania
Oceania|hCoV-19/Australia/VIC1410/2020|EPI ISL 456429|B.1|Australia|2020-04-16	Oceania|hCoV-19/Australia/VIC1450/2020|EPI ISL 562066|B.1|Australia|2020-04-20	0.0000000000	Oceania
Oceania|hCoV-19/Australia/VIC1408/2020|EPI ISL 456426|B.1.1.1|Australia|2020-04-16	Oceania|hCoV-19/Australia/VIC1450/2020|EPI ISL 562066|B.1|Australia|2020-04-20	0.0003433931	Oceania
Oceania|hCoV-19/Australia/VIC1404/2020|EPI ISL 456422|B.1.1.1|Australia|2020-04-16	Oceania|hCoV-19/Australia/VIC1450/2020|EPI ISL 562066|B.1|Australia|2020-04-20	0.0003432045	Oceania
Oceania|hCoV-19/Australia/VIC1407/2020|EPI ISL 456424|B.1.1.1|Australia|2020-04-16	Oceania|hCoV-19/Australia/VIC1450/2020|EPI ISL 562066|B.1|Australia|2020-04-20	0.0003440310	Oceania
Oceania|hCoV-19/Australia/VIC1409/2020|EPI ISL 456428|B.1.1|Australia|2020-04-16	Oceania|hCoV-19/Australia/VIC1450/2020|EPI ISL 562066|B.1|Australia|2020-04-20	0.0002080443	Oceania
Oceania|hCoV-19/Australia/NSW2573/2020|EPI ISL 527059|B.1.1.1|Australia|2020-04-17	Oceania|hCoV-19/Australia/VIC1450/2020|EPI ISL 562066|B.1|Australia|2020-04-20	0.0003741512	Oceania
Oceania|hCoV-19/Australia/NSW353/2020|EPI ISL 451614|B.1.5|Australia|2020-04-17	Oceania|hCoV-19/Australia/VIC1450/2020|EPI ISL 562066|B.1|Australia|2020-04-20	0.0000688816	Oceania
Oceania|hCoV-19/Australia/NSW355/2020|EPI ISL 451616|B.1|Australia|2020-04-17	Oceania|hCoV-19/Australia/VIC1450/2020|EPI ISL 562066|B.1|Australia|2020-04-20	0.0001033294	Oceania
Oceania|hCoV-19/Australia/NSW600/2020|EPI ISL 478712|B.1|Australia|2020-04-17	Oceania|hCoV-19/Australia/VIC1450/2020|EPI ISL 562066|B.1|Australia|2020-04-20	0.0001377755	Oceania
Oceania|hCoV-19/Australia/NSW354/2020|EPI ISL 451615|B.1.5|Australia|2020-04-17	Oceania|hCoV-19/Australia/VIC1450/2020|EPI ISL 562066|B.1|Australia|2020-04-20	0.0001377690	Oceania
Oceania|hCoV-19/Australia/VIC1436/2020|EPI ISL 456441|B.1|Australia|2020-04-17	Oceania|hCoV-19/Australia/VIC1450/2020|EPI ISL 562066|B.1|Australia|2020-04-20	0.0001704928	Oceania
Oceania|hCoV-19/Australia/VIC1433/2020|EPI ISL 456440|B.1|Australia|2020-04-17	Oceania|hCoV-19/Australia/VIC1450/2020|EPI ISL 562066|B.1|Australia|2020-04-20	0.0000340017	Oceania
Oceania|hCoV-19/Australia/VIC1427/2020|EPI ISL 561936|B.1.5|Australia|2020-04-17	Oceania|hCoV-19/Australia/VIC1450/2020|EPI ISL 562066|B.1|Australia|2020-04-20	0.0001030088	Oceania
Oceania|hCoV-19/Australia/VIC1431/2020|EPI ISL 456438|B.1.1|Australia|2020-04-17	Oceania|hCoV-19/Australia/VIC1450/2020|EPI ISL 562066|B.1|Australia|2020-04-20	0.0002103717	Oceania
Oceania|hCoV-19/Australia/VIC1438/2020|EPI ISL 456442|B.1.1|Australia|2020-04-18	Oceania|hCoV-19/Australia/VIC1450/2020|EPI ISL 562066|B.1|Australia|2020-04-20	0.0001700426	Oceania
Oceania|hCoV-19/Australia/VIC1437/2020|EPI ISL 456437|B.1.1.1|Australia|2020-04-18	Oceania|hCoV-19/Australia/VIC1450/2020|EPI ISL 562066|B.1|Australia|2020-04-20	0.0004248583	Oceania
Oceania|hCoV-19/Australia/NSW363/2020|EPI ISL 451624|B.1.212|Australia|2020-04-19	Oceania|hCoV-19/Australia/VIC1450/2020|EPI ISL 562066|B.1|Australia|2020-04-20	0.0001033292	Oceania
Oceania|hCoV-19/Australia/VIC1441/2020|EPI ISL 456443|B.1|Australia|2020-04-19	Oceania|hCoV-19/Australia/VIC1450/2020|EPI ISL 562066|B.1|Australia|2020-04-20	0.0000000000	Oceania
Oceania|hCoV-19/Australia/VIC1440/2020|EPI ISL 563977|B.1|Australia|2020-04-19	Oceania|hCoV-19/Australia/VIC1450/2020|EPI ISL 562066|B.1|Australia|2020-04-20	0.0000000000	Oceania
Oceania|hCoV-19/Australia/WA37/2020|EPI ISL 470854|B.1|Australia|2020-04-20	Oceania|hCoV-19/Australia/VIC1450/2020|EPI ISL 562066|B.1|Australia|2020-04-20	0.0002040719	Oceania
Oceania|hCoV-19/Australia/NSW593/2020|EPI ISL 478705|B.1|Australia|2020-04-20	Oceania|hCoV-19/Australia/VIC1450/2020|EPI ISL 562066|B.1|Australia|2020-04-20	0.0001033197	Oceania
Oceania|hCoV-19/Australia/NSW369/2020|EPI ISL 451630|B.1.5|Australia|2020-04-20	Oceania|hCoV-19/Australia/VIC1450/2020|EPI ISL 562066|B.1|Australia|2020-04-20	0.0000688816	Oceania
Oceania|hCoV-19/Australia/NSW02/2020|EPI ISL 408976|B|Australia|2020-01-22	Oceania|hCoV-19/Australia/NSW2574/2020|EPI ISL 527060|B|Australia|2020-04-21	0.0003364298	Oceania
Oceania|hCoV-19/Australia/NSW01/2020|EPI ISL 407893|A|Australia|2020-01-24	Oceania|hCoV-19/Australia/NSW2574/2020|EPI ISL 527060|B|Australia|2020-04-21	0.0003359510	Oceania
Oceania|hCoV-19/Australia/NSW04/2020|EPI ISL 417030|A|Australia|2020-01-24	Oceania|hCoV-19/Australia/NSW2574/2020|EPI ISL 527060|B|Australia|2020-04-21	0.0004367632	Oceania
Oceania|hCoV-19/Australia/VIC02/2020|EPI ISL 416410|B|Australia|2020-01-24	Oceania|hCoV-19/Australia/NSW2574/2020|EPI ISL 527060|B|Australia|2020-04-21	0.0002712150	Oceania
Oceania|hCoV-19/Australia/VIC01/2020|EPI ISL 406844|B|Australia|2020-01-25	Oceania|hCoV-19/Australia/NSW2574/2020|EPI ISL 527060|B|Australia|2020-04-21	0.0003024512	Oceania
Oceania|hCoV-19/Australia/NSW03/2020|EPI ISL 408977|B|Australia|2020-01-25	Oceania|hCoV-19/Australia/NSW2574/2020|EPI ISL 527060|B|Australia|2020-04-21	0.0002351404	Oceania
Oceania|hCoV-19/Australia/NSW2153/2020|EPI ISL 509505|B.1.5|Australia|2020-01-25	Oceania|hCoV-19/Australia/NSW2574/2020|EPI ISL 527060|B|Australia|2020-04-21	0.0004368176	Oceania
Oceania|hCoV-19/Australia/QLD01/2020|EPI ISL 407894|A|Australia|2020-01-28	Oceania|hCoV-19/Australia/NSW2574/2020|EPI ISL 527060|B|Australia|2020-04-21	0.0004031809	Oceania
Oceania|hCoV-19/Australia/VPRL014/2020|EPI ISL 455603|B.1|Australia|2020-01-30	Oceania|hCoV-19/Australia/NSW2574/2020|EPI ISL 527060|B|Australia|2020-04-21	0.0004031577	Oceania
Oceania|hCoV-19/Australia/QLD02/2020|EPI ISL 407896|A|Australia|2020-01-30	Oceania|hCoV-19/Australia/NSW2574/2020|EPI ISL 527060|B|Australia|2020-04-21	0.0004703970	Oceania
Oceania|hCoV-19/Australia/SA01/2020|EPI ISL 480778|B.1|Australia|2020-01-30	Oceania|hCoV-19/Australia/NSW2574/2020|EPI ISL 527060|B|Australia|2020-04-21	0.0004037002	Oceania
Oceania|hCoV-19/Australia/SA04/2020|EPI ISL 480781|B.1|Australia|2020-01-30	Oceania|hCoV-19/Australia/NSW2574/2020|EPI ISL 527060|B|Australia|2020-04-21	0.0004055690	Oceania
Oceania|hCoV-19/Australia/VIC13/2020|EPI ISL 419733|B|Australia|2020-01-31	Oceania|hCoV-19/Australia/NSW2574/2020|EPI ISL 527060|B|Australia|2020-04-21	0.0004036982	Oceania
Oceania|hCoV-19/Australia/VIC14/2020|EPI ISL 419734|B|Australia|2020-02-02	Oceania|hCoV-19/Australia/NSW2574/2020|EPI ISL 527060|B|Australia|2020-04-21	0.0003072098	Oceania
Oceania|hCoV-19/Australia/QLD03/2020|EPI ISL 410717|A|Australia|2020-02-05	Oceania|hCoV-19/Australia/NSW2574/2020|EPI ISL 527060|B|Australia|2020-04-21	0.0004367882	Oceania
Oceania|hCoV-19/Australia/QLD04/2020|EPI ISL 410718|A|Australia|2020-02-05	Oceania|hCoV-19/Australia/NSW2574/2020|EPI ISL 527060|B|Australia|2020-04-21	0.0004031809	Oceania
Oceania|hCoV-19/Australia/VIC07/2020|EPI ISL 416415|A|Australia|2020-02-08	Oceania|hCoV-19/Australia/NSW2574/2020|EPI ISL 527060|B|Australia|2020-04-21	0.0004367882	Oceania
Oceania|hCoV-19/Australia/SAP097/2020|EPI ISL 468039|B|Australia|2020-02-22	Oceania|hCoV-19/Australia/NSW2574/2020|EPI ISL 527060|B|Australia|2020-04-21	0.0003023497	Oceania
Oceania|hCoV-19/Australia/WA11/2020|EPI ISL 420456|B|Australia|2020-02-22	Oceania|hCoV-19/Australia/NSW2574/2020|EPI ISL 527060|B|Australia|2020-04-21	0.0003695739	Oceania
Oceania|hCoV-19/Australia/WA34/2020|EPI ISL 470851|B|Australia|2020-02-27	Oceania|hCoV-19/Australia/NSW2574/2020|EPI ISL 527060|B|Australia|2020-04-21	0.0003023358	Oceania
Oceania|hCoV-19/New Zealand/20VR0174/2020|EPI ISL 413490|B.4|New Zealand|2020-02-27	Oceania|hCoV-19/Australia/NSW2574/2020|EPI ISL 527060|B|Australia|2020-04-21	0.0003696370	Oceania
Oceania|hCoV-19/Australia/NSW05/2020|EPI ISL 412975|B.4|Australia|2020-02-28	Oceania|hCoV-19/Australia/NSW2574/2020|EPI ISL 527060|B|Australia|2020-04-21	0.0004031924	Oceania
Oceania|hCoV-19/Australia/QLDID922/2020|EPI ISL 418799|B|Australia|2020-02-28	Oceania|hCoV-19/Australia/NSW2574/2020|EPI ISL 527060|B|Australia|2020-04-21	0.0004367757	Oceania
Oceania|hCoV-19/Australia/NSW09/2020|EPI ISL 413595|B.4|Australia|2020-02-28	Oceania|hCoV-19/Australia/NSW2574/2020|EPI ISL 527060|B|Australia|2020-04-21	0.0004763659	Oceania
Oceania|hCoV-19/Australia/NSW08/2020|EPI ISL 413594|B|Australia|2020-02-28	Oceania|hCoV-19/Australia/NSW2574/2020|EPI ISL 527060|B|Australia|2020-04-21	0.0003061999	Oceania
Oceania|hCoV-19/Australia/NSW10/2020|EPI ISL 413596|B|Australia|2020-02-28	Oceania|hCoV-19/Australia/NSW2574/2020|EPI ISL 527060|B|Australia|2020-04-21	0.0003062104	Oceania
Oceania|hCoV-19/Australia/NSW219/2020|EPI ISL 427643|B|Australia|2020-02-28	Oceania|hCoV-19/Australia/NSW2574/2020|EPI ISL 527060|B|Australia|2020-04-21	0.0003062208	Oceania
Oceania|hCoV-19/Australia/NSW07/2020|EPI ISL 413214|B.4|Australia|2020-02-29	Oceania|hCoV-19/Australia/NSW2574/2020|EPI ISL 527060|B|Australia|2020-04-21	0.0003695748	Oceania
Oceania|hCoV-19/Australia/QLD09/2020|EPI ISL 414414|B.4|Australia|2020-02-29	Oceania|hCoV-19/Australia/NSW2574/2020|EPI ISL 527060|B|Australia|2020-04-21	0.0004031809	Oceania
Oceania|hCoV-19/Australia/NSW06/2020|EPI ISL 413213|B.4|Australia|2020-02-29	Oceania|hCoV-19/Australia/NSW2574/2020|EPI ISL 527060|B|Australia|2020-04-21	0.0004367959	Oceania
Oceania|hCoV-19/New Zealand/20VR0189/2020|EPI ISL 416519|B.1.1|New Zealand|2020-03-02	Oceania|hCoV-19/Australia/NSW2574/2020|EPI ISL 527060|B|Australia|2020-04-21	0.0005040448	Oceania
Oceania|hCoV-19/Australia/VIC04/2020|EPI ISL 416412|B.4|Australia|2020-03-02	Oceania|hCoV-19/Australia/NSW2574/2020|EPI ISL 527060|B|Australia|2020-04-21	0.0005040159	Oceania
Oceania|hCoV-19/Australia/NSW11/2020|EPI ISL 413597|B.4|Australia|2020-03-02	Oceania|hCoV-19/Australia/NSW2574/2020|EPI ISL 527060|B|Australia|2020-04-21	0.0003742533	Oceania
Oceania|hCoV-19/Australia/NSW217/2020|EPI ISL 427644|B.4|Australia|2020-03-02	Oceania|hCoV-19/Australia/NSW2574/2020|EPI ISL 527060|B|Australia|2020-04-21	0.0003742661	Oceania
Oceania|hCoV-19/Australia/SAP098/2020|EPI ISL 483066|B.4|Australia|2020-03-03	Oceania|hCoV-19/Australia/NSW2574/2020|EPI ISL 527060|B|Australia|2020-04-21	0.0004368360	Oceania
Oceania|hCoV-19/Australia/NSW15/2020|EPI ISL 417383|B.4|Australia|2020-03-03	Oceania|hCoV-19/Australia/NSW2574/2020|EPI ISL 527060|B|Australia|2020-04-21	0.0004367883	Oceania
Oceania|hCoV-19/New Zealand/20VR1109/2020|EPI ISL 456190|B.31|New Zealand|2020-03-03	Oceania|hCoV-19/Australia/NSW2574/2020|EPI ISL 527060|B|Australia|2020-04-21	0.0004367883	Oceania
Oceania|hCoV-19/Australia/NSW14/2020|EPI ISL 413600|B.4|Australia|2020-03-03	Oceania|hCoV-19/Australia/NSW2574/2020|EPI ISL 527060|B|Australia|2020-04-21	0.0003742577	Oceania
Oceania|hCoV-19/Australia/NSW22/2020|EPI ISL 427649|B.4|Australia|2020-03-03	Oceania|hCoV-19/Australia/NSW2574/2020|EPI ISL 527060|B|Australia|2020-04-21	0.0004423456	Oceania
Oceania|hCoV-19/Australia/VPRL004/2020|EPI ISL 455596|B.4|Australia|2020-03-03	Oceania|hCoV-19/Australia/NSW2574/2020|EPI ISL 527060|B|Australia|2020-04-21	0.0004368653	Oceania
Oceania|hCoV-19/Australia/SAP217/2020|EPI ISL 483073|B|Australia|2020-03-03	Oceania|hCoV-19/Australia/NSW2574/2020|EPI ISL 527060|B|Australia|2020-04-21	0.0004075225	Oceania
Oceania|hCoV-19/Australia/SAP099/2020|EPI ISL 468038|B.4|Australia|2020-03-04	Oceania|hCoV-19/Australia/NSW2574/2020|EPI ISL 527060|B|Australia|2020-04-21	0.0004704702	Oceania
Oceania|hCoV-19/Australia/NSW21/2020|EPI ISL 417386|B.4|Australia|2020-03-04	Oceania|hCoV-19/Australia/NSW2574/2020|EPI ISL 527060|B|Australia|2020-04-21	0.0004031995	Oceania
Oceania|hCoV-19/Australia/WA06/2020|EPI ISL 420534|B.1.98|Australia|2020-03-04	Oceania|hCoV-19/Australia/NSW2574/2020|EPI ISL 527060|B|Australia|2020-04-21	0.0004711115	Oceania
Oceania|hCoV-19/Australia/NSW12/2020|EPI ISL 413598|B.4|Australia|2020-03-04	Oceania|hCoV-19/Australia/NSW2574/2020|EPI ISL 527060|B|Australia|2020-04-21	0.0004763659	Oceania
Oceania|hCoV-19/Australia/NSW23/2020|EPI ISL 427650|B.4|Australia|2020-03-04	Oceania|hCoV-19/Australia/NSW2574/2020|EPI ISL 527060|B|Australia|2020-04-21	0.0004082915	Oceania
Oceania|hCoV-19/Australia/NSW65/2020|EPI ISL 427645|B.4|Australia|2020-03-04	Oceania|hCoV-19/Australia/NSW2574/2020|EPI ISL 527060|B|Australia|2020-04-21	0.0004423250	Oceania
Oceania|hCoV-19/Australia/NSW13/2020|EPI ISL 413599|B.4|Australia|2020-03-04	Oceania|hCoV-19/Australia/NSW2574/2020|EPI ISL 527060|B|Australia|2020-04-21	0.0004082915	Oceania
Oceania|hCoV-19/New Zealand/20VR0195/2020|EPI ISL 534335|B.1.1|New Zealand|2020-03-04	Oceania|hCoV-19/Australia/NSW2574/2020|EPI ISL 527060|B|Australia|2020-04-21	0.0005136570	Oceania
Oceania|hCoV-19/Australia/NSW25/2020|EPI ISL 417388|B.6|Australia|2020-03-05	Oceania|hCoV-19/Australia/NSW2574/2020|EPI ISL 527060|B|Australia|2020-04-21	0.0004367632	Oceania
Oceania|hCoV-19/Australia/NSW18/2020|EPI ISL 417384|B.4|Australia|2020-03-05	Oceania|hCoV-19/Australia/NSW2574/2020|EPI ISL 527060|B|Australia|2020-04-21	0.0004367757	Oceania
Oceania|hCoV-19/Australia/NSW66/2020|EPI ISL 427646|B.4|Australia|2020-03-05	Oceania|hCoV-19/Australia/NSW2574/2020|EPI ISL 527060|B|Australia|2020-04-21	0.0004423250	Oceania
Oceania|hCoV-19/Australia/TAS54/2020|EPI ISL 522729|B.4|Australia|2020-03-05	Oceania|hCoV-19/Australia/NSW2574/2020|EPI ISL 527060|B|Australia|2020-04-21	0.0004059058	Oceania
Oceania|hCoV-19/New Zealand/20VR0206/2020|EPI ISL 416526|B.4|New Zealand|2020-03-05	Oceania|hCoV-19/Australia/NSW2574/2020|EPI ISL 527060|B|Australia|2020-04-21	0.0004108687	Oceania
Oceania|hCoV-19/Australia/NSW24/2020|EPI ISL 417387|B.4|Australia|2020-03-06	Oceania|hCoV-19/Australia/NSW2574/2020|EPI ISL 527060|B|Australia|2020-04-21	0.0004367959	Oceania
Oceania|hCoV-19/Australia/NSW19/2020|EPI ISL 417385|B.4|Australia|2020-03-06	Oceania|hCoV-19/Australia/NSW2574/2020|EPI ISL 527060|B|Australia|2020-04-21	0.0004367882	Oceania
Oceania|hCoV-19/Australia/NSW155/2020|EPI ISL 427647|B.1.1|Australia|2020-03-06	Oceania|hCoV-19/Australia/NSW2574/2020|EPI ISL 527060|B|Australia|2020-04-21	0.0004764183	Oceania
Oceania|hCoV-19/Australia/NSW33/2020|EPI ISL 427654|B.4|Australia|2020-03-06	Oceania|hCoV-19/Australia/NSW2574/2020|EPI ISL 527060|B|Australia|2020-04-21	0.0004083106	Oceania
Oceania|hCoV-19/Australia/VPRL002/2020|EPI ISL 455595|B|Australia|2020-03-06	Oceania|hCoV-19/Australia/NSW2574/2020|EPI ISL 527060|B|Australia|2020-04-21	0.0002015557	Oceania
Oceania|hCoV-19/Australia/VIC06/2020|EPI ISL 416414|B.4|Australia|2020-03-06	Oceania|hCoV-19/Australia/NSW2574/2020|EPI ISL 527060|B|Australia|2020-04-21	0.0004444076	Oceania
Oceania|hCoV-19/Australia/VIC18/2020|EPI ISL 419737|B.40|Australia|2020-03-07	Oceania|hCoV-19/Australia/NSW2574/2020|EPI ISL 527060|B|Australia|2020-04-21	0.0004031945	Oceania
Oceania|hCoV-19/Australia/NSW27/2020|EPI ISL 417390|B.1.1|Australia|2020-03-08	Oceania|hCoV-19/Australia/NSW2574/2020|EPI ISL 527060|B|Australia|2020-04-21	0.0005712742	Oceania
Oceania|hCoV-19/Australia/NSW28/2020|EPI ISL 417391|B.4|Australia|2020-03-08	Oceania|hCoV-19/Australia/NSW2574/2020|EPI ISL 527060|B|Australia|2020-04-21	0.0005040304	Oceania
Oceania|hCoV-19/Australia/NSW35/2020|EPI ISL 417393|B.4|Australia|2020-03-08	Oceania|hCoV-19/Australia/NSW2574/2020|EPI ISL 527060|B|Australia|2020-04-21	0.0005104027	Oceania
Oceania|hCoV-19/Australia/NSW29/2020|EPI ISL 427651|B|Australia|2020-03-08	Oceania|hCoV-19/Australia/NSW2574/2020|EPI ISL 527060|B|Australia|2020-04-21	0.0002040989	Oceania
Oceania|hCoV-19/Australia/NSW153/2020|EPI ISL 427653|B.1.1|Australia|2020-03-08	Oceania|hCoV-19/Australia/NSW2574/2020|EPI ISL 527060|B|Australia|2020-04-21	0.0004764183	Oceania
Oceania|hCoV-19/Australia/NSW375/2020|EPI ISL 451635|B.4|Australia|2020-03-08	Oceania|hCoV-19/Australia/NSW2574/2020|EPI ISL 527060|B|Australia|2020-04-21	0.0005104200	Oceania
Oceania|hCoV-19/Australia/NSW252/2020|EPI ISL 451517|B.4|Australia|2020-03-08	Oceania|hCoV-19/Australia/NSW2574/2020|EPI ISL 527060|B|Australia|2020-04-21	0.0004423250	Oceania
Oceania|hCoV-19/Australia/VIC19/2020|EPI ISL 419738|B.39|Australia|2020-03-08	Oceania|hCoV-19/Australia/NSW2574/2020|EPI ISL 527060|B|Australia|2020-04-21	0.0003392019	Oceania
Oceania|hCoV-19/Australia/NSW26/2020|EPI ISL 417389|B.4|Australia|2020-03-09	Oceania|hCoV-19/Australia/NSW2574/2020|EPI ISL 527060|B|Australia|2020-04-21	0.0005040359	Oceania
Oceania|hCoV-19/Australia/VIC23/2020|EPI ISL 419743|B.40|Australia|2020-03-09	Oceania|hCoV-19/Australia/NSW2574/2020|EPI ISL 527060|B|Australia|2020-04-21	0.0003695579	Oceania
Oceania|hCoV-19/Australia/VIC21/2020|EPI ISL 419740|B.40|Australia|2020-03-09	Oceania|hCoV-19/Australia/NSW2574/2020|EPI ISL 527060|B|Australia|2020-04-21	0.0004031623	Oceania
Oceania|hCoV-19/Australia/VIC22/2020|EPI ISL 419742|B.1|Australia|2020-03-09	Oceania|hCoV-19/Australia/NSW2574/2020|EPI ISL 527060|B|Australia|2020-04-21	0.0005376527	Oceania
Oceania|hCoV-19/Australia/NSW154/2020|EPI ISL 427652|B.1.1|Australia|2020-03-09	Oceania|hCoV-19/Australia/NSW2574/2020|EPI ISL 527060|B|Australia|2020-04-21	0.0004764183	Oceania
Oceania|hCoV-19/Australia/NSW2155/2020|EPI ISL 500633|B.4|Australia|2020-03-09	Oceania|hCoV-19/Australia/NSW2574/2020|EPI ISL 527060|B|Australia|2020-04-21	0.0004368174	Oceania
Oceania|hCoV-19/Australia/NSW2154/2020|EPI ISL 500632|B.1.1|Australia|2020-03-09	Oceania|hCoV-19/Australia/NSW2574/2020|EPI ISL 527060|B|Australia|2020-04-21	0.0005376949	Oceania
Oceania|hCoV-19/Australia/VIC26/2020|EPI ISL 419745|B.3|Australia|2020-03-10	Oceania|hCoV-19/Australia/NSW2574/2020|EPI ISL 527060|B|Australia|2020-04-21	0.0003695749	Oceania
Oceania|hCoV-19/Australia/NSW31/2020|EPI ISL 417392|B.4|Australia|2020-03-10	Oceania|hCoV-19/Australia/NSW2574/2020|EPI ISL 527060|B|Australia|2020-04-21	0.0004367883	Oceania
Oceania|hCoV-19/Australia/VIC30/2020|EPI ISL 419749|B.4|Australia|2020-03-10	Oceania|hCoV-19/Australia/NSW2574/2020|EPI ISL 527060|B|Australia|2020-04-21	0.0004031879	Oceania
Oceania|hCoV-19/Australia/VIC36/2020|EPI ISL 419765|B|Australia|2020-03-10	Oceania|hCoV-19/Australia/NSW2574/2020|EPI ISL 527060|B|Australia|2020-04-21	0.0002351363	Oceania
Oceania|hCoV-19/Australia/VIC31/2020|EPI ISL 419750|B.1|Australia|2020-03-10	Oceania|hCoV-19/Australia/NSW2574/2020|EPI ISL 527060|B|Australia|2020-04-21	0.0004704052	Oceania
Oceania|hCoV-19/Australia/NSW36/2020|EPI ISL 417394|B.40|Australia|2020-03-10	Oceania|hCoV-19/Australia/NSW2574/2020|EPI ISL 527060|B|Australia|2020-04-21	0.0003061749	Oceania
Oceania|hCoV-19/Australia/NSW38/2020|EPI ISL 417396|B.6|Australia|2020-03-10	Oceania|hCoV-19/Australia/NSW2574/2020|EPI ISL 527060|B|Australia|2020-04-21	0.0004082848	Oceania
Oceania|hCoV-19/Australia/NSW41/2020|EPI ISL 417399|B.40|Australia|2020-03-10	Oceania|hCoV-19/Australia/NSW2574/2020|EPI ISL 527060|B|Australia|2020-04-21	0.0002040920	Oceania
Oceania|hCoV-19/Australia/NSW44/2020|EPI ISL 417400|B.6|Australia|2020-03-10	Oceania|hCoV-19/Australia/NSW2574/2020|EPI ISL 527060|B|Australia|2020-04-21	0.0004082729	Oceania
Oceania|hCoV-19/Australia/NSW46/2020|EPI ISL 427658|B.3|Australia|2020-03-10	Oceania|hCoV-19/Australia/NSW2574/2020|EPI ISL 527060|B|Australia|2020-04-21	0.0003743915	Oceania
Oceania|hCoV-19/Australia/NSW51/2020|EPI ISL 427660|B.40|Australia|2020-03-10	Oceania|hCoV-19/Australia/NSW2574/2020|EPI ISL 527060|B|Australia|2020-04-21	0.0002040989	Oceania
Oceania|hCoV-19/Australia/NSW376/2020|EPI ISL 451636|B.4|Australia|2020-03-10	Oceania|hCoV-19/Australia/NSW2574/2020|EPI ISL 527060|B|Australia|2020-04-21	0.0004423379	Oceania
Oceania|hCoV-19/Australia/NSW103/2020|EPI ISL 427657|B.1.5|Australia|2020-03-10	Oceania|hCoV-19/Australia/NSW2574/2020|EPI ISL 527060|B|Australia|2020-04-21	0.0003742661	Oceania
Oceania|hCoV-19/Australia/NSW63/2020|EPI ISL 427664|B|Australia|2020-03-10	Oceania|hCoV-19/Australia/NSW2574/2020|EPI ISL 527060|B|Australia|2020-04-21	0.0003402755	Oceania
Oceania|hCoV-19/Australia/NSW49/2020|EPI ISL 427659|B.6|Australia|2020-03-10	Oceania|hCoV-19/Australia/NSW2574/2020|EPI ISL 527060|B|Australia|2020-04-21	0.0004082987	Oceania
Oceania|hCoV-19/Australia/NSW2159/2020|EPI ISL 500637|B.1.5|Australia|2020-03-10	Oceania|hCoV-19/Australia/NSW2574/2020|EPI ISL 527060|B|Australia|2020-04-21	0.0004031962	Oceania
Oceania|hCoV-19/Australia/VIC29/2020|EPI ISL 419748|B.1.1|Australia|2020-03-10	Oceania|hCoV-19/Australia/NSW2574/2020|EPI ISL 527060|B|Australia|2020-04-21	0.0005713126	Oceania
Oceania|hCoV-19/Australia/NSW2139/2020|EPI ISL 500627|B.4|Australia|2020-03-10	Oceania|hCoV-19/Australia/NSW2574/2020|EPI ISL 527060|B|Australia|2020-04-21	0.0004704444	Oceania
Oceania|hCoV-19/New Zealand/20VR0712/2020|EPI ISL 456163|B.1.1|New Zealand|2020-03-11	Oceania|hCoV-19/Australia/NSW2574/2020|EPI ISL 527060|B|Australia|2020-04-21	0.0005040448	Oceania
Oceania|hCoV-19/Australia/QLDID921/2020|EPI ISL 417033|B.6|Australia|2020-03-11	Oceania|hCoV-19/Australia/NSW2574/2020|EPI ISL 527060|B|Australia|2020-04-21	0.0003695537	Oceania
Oceania|hCoV-19/Australia/VIC44/2020|EPI ISL 419767|B.1|Australia|2020-03-11	Oceania|hCoV-19/Australia/NSW2574/2020|EPI ISL 527060|B|Australia|2020-04-21	0.0004367882	Oceania
Oceania|hCoV-19/Australia/VIC39/2020|EPI ISL 419757|B.1|Australia|2020-03-11	Oceania|hCoV-19/Australia/NSW2574/2020|EPI ISL 527060|B|Australia|2020-04-21	0.0005376588	Oceania
Oceania|hCoV-19/Australia/QLDID920/2020|EPI ISL 417032|B.1.5|Australia|2020-03-11	Oceania|hCoV-19/Australia/NSW2574/2020|EPI ISL 527060|B|Australia|2020-04-21	0.0004031693	Oceania
Oceania|hCoV-19/Australia/VIC45/2020|EPI ISL 419802|B.1.1|Australia|2020-03-11	Oceania|hCoV-19/Australia/NSW2574/2020|EPI ISL 527060|B|Australia|2020-04-21	0.0005040448	Oceania
Oceania|hCoV-19/Australia/NSW40/2020|EPI ISL 417398|B.4|Australia|2020-03-11	Oceania|hCoV-19/Australia/NSW2574/2020|EPI ISL 527060|B|Australia|2020-04-21	0.0004763714	Oceania
Oceania|hCoV-19/Australia/NSW52/2020|EPI ISL 417405|B|Australia|2020-03-11	Oceania|hCoV-19/Australia/NSW2574/2020|EPI ISL 527060|B|Australia|2020-04-21	0.0002040920	Oceania
Oceania|hCoV-19/Australia/NSW39/2020|EPI ISL 417397|B.1.5|Australia|2020-03-11	Oceania|hCoV-19/Australia/NSW2574/2020|EPI ISL 527060|B|Australia|2020-04-21	0.0003742533	Oceania
Oceania|hCoV-19/Australia/NSW102/2020|EPI ISL 427656|B.1.5|Australia|2020-03-11	Oceania|hCoV-19/Australia/NSW2574/2020|EPI ISL 527060|B|Australia|2020-04-21	0.0003742661	Oceania
Oceania|hCoV-19/Australia/NSW34/2020|EPI ISL 427655|B.4|Australia|2020-03-11	Oceania|hCoV-19/Australia/NSW2574/2020|EPI ISL 527060|B|Australia|2020-04-21	0.0004423457	Oceania
Oceania|hCoV-19/Australia/VIC38/2020|EPI ISL 419756|B.1.6|Australia|2020-03-11	Oceania|hCoV-19/Australia/NSW2574/2020|EPI ISL 527060|B|Australia|2020-04-21	0.0005040093	Oceania
Oceania|hCoV-19/Australia/NSW218/2020|EPI ISL 427665|B.3|Australia|2020-03-11	Oceania|hCoV-19/Australia/NSW2574/2020|EPI ISL 527060|B|Australia|2020-04-21	0.0004083435	Oceania
Oceania|hCoV-19/Australia/VIC43/2020|EPI ISL 419763|B.1.1|Australia|2020-03-11	Oceania|hCoV-19/Australia/NSW2574/2020|EPI ISL 527060|B|Australia|2020-04-21	0.0005377376	Oceania
Oceania|hCoV-19/Australia/NSW2156/2020|EPI ISL 500634|B.39|Australia|2020-03-11	Oceania|hCoV-19/Australia/NSW2574/2020|EPI ISL 527060|B|Australia|2020-04-21	0.0003023697	Oceania
Oceania|hCoV-19/Australia/TAS124/2020|EPI ISL 522589|B|Australia|2020-03-11	Oceania|hCoV-19/Australia/NSW2574/2020|EPI ISL 527060|B|Australia|2020-04-21	0.0002408345	Oceania
Oceania|hCoV-19/New Zealand/CoV002/2020|EPI ISL 417212|B.31|New Zealand|2020-03-11	Oceania|hCoV-19/Australia/NSW2574/2020|EPI ISL 527060|B|Australia|2020-04-21	0.0003372343	Oceania
Oceania|hCoV-19/Australia/VIC50/2020|EPI ISL 419766|B.1|Australia|2020-03-12	Oceania|hCoV-19/Australia/NSW2574/2020|EPI ISL 527060|B|Australia|2020-04-21	0.0004704052	Oceania
Oceania|hCoV-19/Australia/VIC55/2020|EPI ISL 419776|B|Australia|2020-03-12	Oceania|hCoV-19/Australia/NSW2574/2020|EPI ISL 527060|B|Australia|2020-04-21	0.0002351296	Oceania
Oceania|hCoV-19/Australia/VIC52/2020|EPI ISL 419768|B.1.1.71|Australia|2020-03-12	Oceania|hCoV-19/Australia/NSW2574/2020|EPI ISL 527060|B|Australia|2020-04-21	0.0006048910	Oceania
Oceania|hCoV-19/Australia/VIC58/2020|EPI ISL 419784|B.4|Australia|2020-03-12	Oceania|hCoV-19/Australia/NSW2574/2020|EPI ISL 527060|B|Australia|2020-04-21	0.0003695643	Oceania
Oceania|hCoV-19/Australia/VIC54/2020|EPI ISL 419770|B.1|Australia|2020-03-12	Oceania|hCoV-19/Australia/NSW2574/2020|EPI ISL 527060|B|Australia|2020-04-21	0.0004367882	Oceania
Oceania|hCoV-19/Australia/VIC47/2020|EPI ISL 419759|B.40|Australia|2020-03-12	Oceania|hCoV-19/Australia/NSW2574/2020|EPI ISL 527060|B|Australia|2020-04-21	0.0004031809	Oceania
Oceania|hCoV-19/Australia/NSW50/2020|EPI ISL 417404|B.1.1|Australia|2020-03-12	Oceania|hCoV-19/Australia/NSW2574/2020|EPI ISL 527060|B|Australia|2020-04-21	0.0005104413	Oceania
Oceania|hCoV-19/Australia/NSW254/2020|EPI ISL 451519|B.4|Australia|2020-03-12	Oceania|hCoV-19/Australia/NSW2574/2020|EPI ISL 527060|B|Australia|2020-04-21	0.0005444592	Oceania
Oceania|hCoV-19/Australia/VIC48/2020|EPI ISL 419762|B.1|Australia|2020-03-12	Oceania|hCoV-19/Australia/NSW2574/2020|EPI ISL 527060|B|Australia|2020-04-21	0.0004704208	Oceania
Oceania|hCoV-19/Australia/NSW2158/2020|EPI ISL 500636|B.1.5|Australia|2020-03-12	Oceania|hCoV-19/Australia/NSW2574/2020|EPI ISL 527060|B|Australia|2020-04-21	0.0004368176	Oceania
Oceania|hCoV-19/Australia/VIC49/2020|EPI ISL 419764|B.1|Australia|2020-03-12	Oceania|hCoV-19/Australia/NSW2574/2020|EPI ISL 527060|B|Australia|2020-04-21	0.0005041852	Oceania
Oceania|hCoV-19/New Zealand/20VR0334/2020|EPI ISL 456157|B.1|New Zealand|2020-03-12	Oceania|hCoV-19/Australia/NSW2574/2020|EPI ISL 527060|B|Australia|2020-04-21	0.0005136513	Oceania
Oceania|hCoV-19/Australia/VIC62/2020|EPI ISL 419774|B.1|Australia|2020-03-13	Oceania|hCoV-19/Australia/NSW2574/2020|EPI ISL 527060|B|Australia|2020-04-21	0.0004367883	Oceania
Oceania|hCoV-19/Australia/NSW2011/2020|EPI ISL 500598|B.4|Australia|2020-03-13	Oceania|hCoV-19/Australia/NSW2574/2020|EPI ISL 527060|B|Australia|2020-04-21	0.0005376743	Oceania
Oceania|hCoV-19/Australia/VIC66/2020|EPI ISL 419780|B.4|Australia|2020-03-13	Oceania|hCoV-19/Australia/NSW2574/2020|EPI ISL 527060|B|Australia|2020-04-21	0.0003695643	Oceania
Oceania|hCoV-19/Australia/VIC70/2020|EPI ISL 419786|B|Australia|2020-03-13	Oceania|hCoV-19/Australia/NSW2574/2020|EPI ISL 527060|B|Australia|2020-04-21	0.0002015355	Oceania
Oceania|hCoV-19/Australia/WA02/2020|EPI ISL 420532|B.1.98|Australia|2020-03-13	Oceania|hCoV-19/Australia/NSW2574/2020|EPI ISL 527060|B|Australia|2020-04-21	0.0004374517	Oceania
Oceania|hCoV-19/Australia/NSW45/2020|EPI ISL 417401|B.6|Australia|2020-03-13	Oceania|hCoV-19/Australia/NSW2574/2020|EPI ISL 527060|B|Australia|2020-04-21	0.0003742424	Oceania
Oceania|hCoV-19/Australia/NSW47/2020|EPI ISL 417402|B.1.5|Australia|2020-03-13	Oceania|hCoV-19/Australia/NSW2574/2020|EPI ISL 527060|B|Australia|2020-04-21	0.0004423435	Oceania
Oceania|hCoV-19/Australia/NSW607/2020|EPI ISL 490017|B.40|Australia|2020-03-13	Oceania|hCoV-19/Australia/NSW2574/2020|EPI ISL 527060|B|Australia|2020-04-21	0.0002040989	Oceania
Oceania|hCoV-19/Australia/NSW592/2020|EPI ISL 478704|B.1.5|Australia|2020-03-13	Oceania|hCoV-19/Australia/NSW2574/2020|EPI ISL 527060|B|Australia|2020-04-21	0.0003742661	Oceania
Oceania|hCoV-19/Australia/NSW2147/2020|EPI ISL 500628|B.1.5|Australia|2020-03-13	Oceania|hCoV-19/Australia/NSW2574/2020|EPI ISL 527060|B|Australia|2020-04-21	0.0004704366	Oceania
Oceania|hCoV-19/Australia/VIC64/2020|EPI ISL 419778|B.1|Australia|2020-03-13	Oceania|hCoV-19/Australia/NSW2574/2020|EPI ISL 527060|B|Australia|2020-04-21	0.0005387387	Oceania
Oceania|hCoV-19/Australia/VIC61/2020|EPI ISL 419773|B|Australia|2020-03-13	Oceania|hCoV-19/Australia/NSW2574/2020|EPI ISL 527060|B|Australia|2020-04-21	0.0002367466	Oceania
Oceania|hCoV-19/Australia/VIC63/2020|EPI ISL 419775|B.1|Australia|2020-03-13	Oceania|hCoV-19/Australia/NSW2574/2020|EPI ISL 527060|B|Australia|2020-04-21	0.0004401595	Oceania
Oceania|hCoV-19/Australia/VIC82/2020|EPI ISL 419794|B.40|Australia|2020-03-14	Oceania|hCoV-19/Australia/NSW2574/2020|EPI ISL 527060|B|Australia|2020-04-21	0.0002687327	Oceania
Oceania|hCoV-19/Australia/VIC83/2020|EPI ISL 419799|B|Australia|2020-03-14	Oceania|hCoV-19/Australia/NSW2574/2020|EPI ISL 527060|B|Australia|2020-04-21	0.0002352244	Oceania
Oceania|hCoV-19/Australia/VIC80/2020|EPI ISL 419792|B.40|Australia|2020-03-14	Oceania|hCoV-19/Australia/NSW2574/2020|EPI ISL 527060|B|Australia|2020-04-21	0.0002351363	Oceania
Oceania|hCoV-19/Australia/NSW2005/2020|EPI ISL 500597|B.1|Australia|2020-03-14	Oceania|hCoV-19/Australia/NSW2574/2020|EPI ISL 527060|B|Australia|2020-04-21	0.0004704187	Oceania
Oceania|hCoV-19/Australia/VIC84/2020|EPI ISL 419803|B.39|Australia|2020-03-14	Oceania|hCoV-19/Australia/NSW2574/2020|EPI ISL 527060|B|Australia|2020-04-21	0.0003023444	Oceania
Oceania|hCoV-19/Australia/VIC78/2020|EPI ISL 419790|B|Australia|2020-03-14	Oceania|hCoV-19/Australia/NSW2574/2020|EPI ISL 527060|B|Australia|2020-04-21	0.0003360003	Oceania
Oceania|hCoV-19/Australia/QLDID923/2020|EPI ISL 418801|B.1|Australia|2020-03-14	Oceania|hCoV-19/Australia/NSW2574/2020|EPI ISL 527060|B|Australia|2020-04-21	0.0004367882	Oceania
Oceania|hCoV-19/Australia/WA03/2020|EPI ISL 420533|B.1|Australia|2020-03-14	Oceania|hCoV-19/Australia/NSW2574/2020|EPI ISL 527060|B|Australia|2020-04-21	0.0004711332	Oceania
Oceania|hCoV-19/Australia/WA01/2020|EPI ISL 420531|B.1.98|Australia|2020-03-14	Oceania|hCoV-19/Australia/NSW2574/2020|EPI ISL 527060|B|Australia|2020-04-21	0.0004711115	Oceania
Oceania|hCoV-19/Australia/NSW54/2020|EPI ISL 417407|B.1.1|Australia|2020-03-14	Oceania|hCoV-19/Australia/NSW2574/2020|EPI ISL 527060|B|Australia|2020-04-21	0.0004764020	Oceania
Oceania|hCoV-19/Australia/NSW48/2020|EPI ISL 417403|B.6|Australia|2020-03-14	Oceania|hCoV-19/Australia/NSW2574/2020|EPI ISL 527060|B|Australia|2020-04-21	0.0003742424	Oceania
Oceania|hCoV-19/Australia/NSW256/2020|EPI ISL 451521|B.4|Australia|2020-03-14	Oceania|hCoV-19/Australia/NSW2574/2020|EPI ISL 527060|B|Australia|2020-04-21	0.0004423250	Oceania
Oceania|hCoV-19/Australia/NSW583/2020|EPI ISL 478695|B.40|Australia|2020-03-14	Oceania|hCoV-19/Australia/NSW2574/2020|EPI ISL 527060|B|Australia|2020-04-21	0.0002040989	Oceania
Oceania|hCoV-19/Australia/NSW582/2020|EPI ISL 478694|B.40|Australia|2020-03-14	Oceania|hCoV-19/Australia/NSW2574/2020|EPI ISL 527060|B|Australia|2020-04-21	0.0002381203	Oceania
Oceania|hCoV-19/Australia/VIC79/2020|EPI ISL 419791|B.40|Australia|2020-03-14	Oceania|hCoV-19/Australia/NSW2574/2020|EPI ISL 527060|B|Australia|2020-04-21	0.0002015422	Oceania
Oceania|hCoV-19/Australia/NSW2146/2020|EPI ISL 509503|B.40|Australia|2020-03-14	Oceania|hCoV-19/Australia/NSW2574/2020|EPI ISL 527060|B|Australia|2020-04-21	0.0002015423	Oceania
Oceania|hCoV-19/Australia/VIC81/2020|EPI ISL 419793|B.40|Australia|2020-03-14	Oceania|hCoV-19/Australia/NSW2574/2020|EPI ISL 527060|B|Australia|2020-04-21	0.0001679484	Oceania
Oceania|hCoV-19/Australia/SAP215/2020|EPI ISL 468001|B.1.1|Australia|2020-03-14	Oceania|hCoV-19/Australia/NSW2574/2020|EPI ISL 527060|B|Australia|2020-04-21	0.0005042142	Oceania
Oceania|hCoV-19/Australia/VIC87/2020|EPI ISL 419797|B.40|Australia|2020-03-15	Oceania|hCoV-19/Australia/NSW2574/2020|EPI ISL 527060|B|Australia|2020-04-21	0.0002687327	Oceania
Oceania|hCoV-19/Australia/NSW2144/2020|EPI ISL 527008|B.39|Australia|2020-03-15	Oceania|hCoV-19/Australia/NSW2574/2020|EPI ISL 527060|B|Australia|2020-04-21	0.0003023445	Oceania
Oceania|hCoV-19/Australia/SAP111/2020|EPI ISL 451131|B.1.1|Australia|2020-03-15	Oceania|hCoV-19/Australia/NSW2574/2020|EPI ISL 527060|B|Australia|2020-04-21	0.0005040448	Oceania
Oceania|hCoV-19/Australia/VIC90/2020|EPI ISL 419801|B.1.1|Australia|2020-03-15	Oceania|hCoV-19/Australia/NSW2574/2020|EPI ISL 527060|B|Australia|2020-04-21	0.0005376743	Oceania
Oceania|hCoV-19/Australia/NSW2004/2020|EPI ISL 500596|B.1.5|Australia|2020-03-15	Oceania|hCoV-19/Australia/NSW2574/2020|EPI ISL 527060|B|Australia|2020-04-21	0.0005039926	Oceania
Oceania|hCoV-19/Australia/VIC89/2020|EPI ISL 419800|B.1|Australia|2020-03-15	Oceania|hCoV-19/Australia/NSW2574/2020|EPI ISL 527060|B|Australia|2020-04-21	0.0005040303	Oceania
Oceania|hCoV-19/New Zealand/20VR0276/2020|EPI ISL 416539|A|New Zealand|2020-03-15	Oceania|hCoV-19/Australia/NSW2574/2020|EPI ISL 527060|B|Australia|2020-04-21	0.0004704052	Oceania
Oceania|hCoV-19/Australia/ACT0082/2020|EPI ISL 498542|B.1.1|Australia|2020-03-15	Oceania|hCoV-19/Australia/NSW2574/2020|EPI ISL 527060|B|Australia|2020-04-21	0.0005376588	Oceania
Oceania|hCoV-19/Australia/VIC92/2020|EPI ISL 419809|B.1.5|Australia|2020-03-15	Oceania|hCoV-19/Australia/NSW2574/2020|EPI ISL 527060|B|Australia|2020-04-21	0.0004031693	Oceania
Oceania|hCoV-19/Australia/NSW112/2020|EPI ISL 427666|B.1.5|Australia|2020-03-15	Oceania|hCoV-19/Australia/NSW2574/2020|EPI ISL 527060|B|Australia|2020-04-21	0.0004423585	Oceania
Oceania|hCoV-19/Australia/VIC91/2020|EPI ISL 419804|B.1.5|Australia|2020-03-15	Oceania|hCoV-19/Australia/NSW2574/2020|EPI ISL 527060|B|Australia|2020-04-21	0.0004704600	Oceania
Oceania|hCoV-19/Australia/SAP220/2020|EPI ISL 467995|B.1.5|Australia|2020-03-15	Oceania|hCoV-19/Australia/NSW2574/2020|EPI ISL 527060|B|Australia|2020-04-21	0.0004737871	Oceania
Oceania|hCoV-19/Australia/VIC09/2020|EPI ISL 416515|B|Australia|2020-03-15	Oceania|hCoV-19/Australia/NSW2574/2020|EPI ISL 527060|B|Australia|2020-04-21	0.0002372088	Oceania
Oceania|hCoV-19/Australia/VIC93/2020|EPI ISL 419815|B.3|Australia|2020-03-15	Oceania|hCoV-19/Australia/NSW2574/2020|EPI ISL 527060|B|Australia|2020-04-21	0.0003736922	Oceania
Oceania|hCoV-19/Australia/SAP410/2020|EPI ISL 492175|B.6|Australia|2020-03-15	Oceania|hCoV-19/Australia/NSW2574/2020|EPI ISL 527060|B|Australia|2020-04-21	0.0004914831	Oceania
Oceania|hCoV-19/Australia/SAP439/2020|EPI ISL 508130|B.6|Australia|2020-03-16	Oceania|hCoV-19/Australia/NSW2574/2020|EPI ISL 527060|B|Australia|2020-04-21	0.0003695535	Oceania
Oceania|hCoV-19/Australia/VIC97/2020|EPI ISL 419808|B.4|Australia|2020-03-16	Oceania|hCoV-19/Australia/NSW2574/2020|EPI ISL 527060|B|Australia|2020-04-21	0.0003695643	Oceania
Oceania|hCoV-19/Australia/VIC99/2020|EPI ISL 419811|B.1|Australia|2020-03-16	Oceania|hCoV-19/Australia/NSW2574/2020|EPI ISL 527060|B|Australia|2020-04-21	0.0006049015	Oceania
Oceania|hCoV-19/Australia/VIC141/2020|EPI ISL 419838|B.1.5|Australia|2020-03-16	Oceania|hCoV-19/Australia/NSW2574/2020|EPI ISL 527060|B|Australia|2020-04-21	0.0004031693	Oceania
Oceania|hCoV-19/Australia/SAP112/2020|EPI ISL 468016|B.1.1|Australia|2020-03-16	Oceania|hCoV-19/Australia/NSW2574/2020|EPI ISL 527060|B|Australia|2020-04-21	0.0005040448	Oceania
Oceania|hCoV-19/Australia/VIC142/2020|EPI ISL 419839|B.1|Australia|2020-03-16	Oceania|hCoV-19/Australia/NSW2574/2020|EPI ISL 527060|B|Australia|2020-04-21	0.0005040391	Oceania
Oceania|hCoV-19/Australia/NSW2151/2020|EPI ISL 500631|B|Australia|2020-03-16	Oceania|hCoV-19/Australia/NSW2574/2020|EPI ISL 527060|B|Australia|2020-04-21	0.0002351404	Oceania
Oceania|hCoV-19/Australia/NSW2149/2020|EPI ISL 500630|B.1.1.10|Australia|2020-03-16	Oceania|hCoV-19/Australia/NSW2574/2020|EPI ISL 527060|B|Australia|2020-04-21	0.0005712906	Oceania
Oceania|hCoV-19/New Zealand/20VR0993/2020|EPI ISL 456176|B|New Zealand|2020-03-16	Oceania|hCoV-19/Australia/NSW2574/2020|EPI ISL 527060|B|Australia|2020-04-21	0.0003359848	Oceania
Oceania|hCoV-19/Australia/VIC143/2020|EPI ISL 419840|B.1.1|Australia|2020-03-16	Oceania|hCoV-19/Australia/NSW2574/2020|EPI ISL 527060|B|Australia|2020-04-21	0.0005712742	Oceania
Oceania|hCoV-19/Australia/VIC96/2020|EPI ISL 419807|B|Australia|2020-03-16	Oceania|hCoV-19/Australia/NSW2574/2020|EPI ISL 527060|B|Australia|2020-04-21	0.0003023802	Oceania
Oceania|hCoV-19/Australia/NSW58/2020|EPI ISL 417410|B.40|Australia|2020-03-16	Oceania|hCoV-19/Australia/NSW2574/2020|EPI ISL 527060|B|Australia|2020-04-21	0.0002381192	Oceania
Oceania|hCoV-19/Australia/NSW57/2020|EPI ISL 417409|B.40|Australia|2020-03-16	Oceania|hCoV-19/Australia/NSW2574/2020|EPI ISL 527060|B|Australia|2020-04-21	0.0003061659	Oceania
Oceania|hCoV-19/Australia/NSW104/2020|EPI ISL 427677|B.1.5|Australia|2020-03-16	Oceania|hCoV-19/Australia/NSW2574/2020|EPI ISL 527060|B|Australia|2020-04-21	0.0003742661	Oceania
Oceania|hCoV-19/Australia/NSW75/2020|EPI ISL 427703|B.40|Australia|2020-03-16	Oceania|hCoV-19/Australia/NSW2574/2020|EPI ISL 527060|B|Australia|2020-04-21	0.0002040989	Oceania
Oceania|hCoV-19/Australia/NSW88/2020|EPI ISL 427702|B.40|Australia|2020-03-16	Oceania|hCoV-19/Australia/NSW2574/2020|EPI ISL 527060|B|Australia|2020-04-21	0.0002721559	Oceania
Oceania|hCoV-19/Australia/NSW158/2020|EPI ISL 427735|B.1.1|Australia|2020-03-16	Oceania|hCoV-19/Australia/NSW2574/2020|EPI ISL 527060|B|Australia|2020-04-21	0.0005104588	Oceania
Oceania|hCoV-19/Australia/NSW111/2020|EPI ISL 427661|B.1.5|Australia|2020-03-16	Oceania|hCoV-19/Australia/NSW2574/2020|EPI ISL 527060|B|Australia|2020-04-21	0.0004423585	Oceania
Oceania|hCoV-19/Australia/VIC146/2020|EPI ISL 419843|B.40|Australia|2020-03-17	Oceania|hCoV-19/Australia/NSW2574/2020|EPI ISL 527060|B|Australia|2020-04-21	0.0002351294	Oceania
Oceania|hCoV-19/Australia/VIC327/2020|EPI ISL 426637|B.40|Australia|2020-03-17	Oceania|hCoV-19/Australia/NSW2574/2020|EPI ISL 527060|B|Australia|2020-04-21	0.0002015355	Oceania
Oceania|hCoV-19/Australia/VIC157/2020|EPI ISL 419854|B.1|Australia|2020-03-17	Oceania|hCoV-19/Australia/NSW2574/2020|EPI ISL 527060|B|Australia|2020-04-21	0.0005040303	Oceania
Oceania|hCoV-19/Australia/VIC151/2020|EPI ISL 419848|B|Australia|2020-03-17	Oceania|hCoV-19/Australia/NSW2574/2020|EPI ISL 527060|B|Australia|2020-04-21	0.0003023305	Oceania
Oceania|hCoV-19/Australia/VIC154/2020|EPI ISL 419851|B.1.5|Australia|2020-03-17	Oceania|hCoV-19/Australia/NSW2574/2020|EPI ISL 527060|B|Australia|2020-04-21	0.0004703970	Oceania
Oceania|hCoV-19/Australia/VIC144/2020|EPI ISL 419841|B.1.1|Australia|2020-03-17	Oceania|hCoV-19/Australia/NSW2574/2020|EPI ISL 527060|B|Australia|2020-04-21	0.0005376588	Oceania
Oceania|hCoV-19/Australia/VIC148/2020|EPI ISL 419845|B.1|Australia|2020-03-17	Oceania|hCoV-19/Australia/NSW2574/2020|EPI ISL 527060|B|Australia|2020-04-21	0.0004704052	Oceania
Oceania|hCoV-19/Australia/VIC153/2020|EPI ISL 419850|B.1.1|Australia|2020-03-17	Oceania|hCoV-19/Australia/NSW2574/2020|EPI ISL 527060|B|Australia|2020-04-21	0.0005712742	Oceania
Oceania|hCoV-19/Australia/VIC152/2020|EPI ISL 419849|B|Australia|2020-03-17	Oceania|hCoV-19/Australia/NSW2574/2020|EPI ISL 527060|B|Australia|2020-04-21	0.0002015355	Oceania
Oceania|hCoV-19/Australia/VIC106/2020|EPI ISL 419820|B.1.5|Australia|2020-03-17	Oceania|hCoV-19/Australia/NSW2574/2020|EPI ISL 527060|B|Australia|2020-04-21	0.0005040071	Oceania
Oceania|hCoV-19/Australia/VIC329/2020|EPI ISL 426639|B.1.5|Australia|2020-03-17	Oceania|hCoV-19/Australia/NSW2574/2020|EPI ISL 527060|B|Australia|2020-04-21	0.0004704269	Oceania
Oceania|hCoV-19/Australia/VIC149/2020|EPI ISL 419846|B.1|Australia|2020-03-17	Oceania|hCoV-19/Australia/NSW2574/2020|EPI ISL 527060|B|Australia|2020-04-21	0.0005376775	Oceania
Oceania|hCoV-19/Australia/VIC156/2020|EPI ISL 419853|B.1.1|Australia|2020-03-17	Oceania|hCoV-19/Australia/NSW2574/2020|EPI ISL 527060|B|Australia|2020-04-21	0.0005040448	Oceania
Oceania|hCoV-19/Australia/VIC155/2020|EPI ISL 419852|B.1|Australia|2020-03-17	Oceania|hCoV-19/Australia/NSW2574/2020|EPI ISL 527060|B|Australia|2020-04-21	0.0005040159	Oceania
Oceania|hCoV-19/Australia/VIC105/2020|EPI ISL 419819|B.1.255|Australia|2020-03-17	Oceania|hCoV-19/Australia/NSW2574/2020|EPI ISL 527060|B|Australia|2020-04-21	0.0005040159	Oceania
Oceania|hCoV-19/New Zealand/20VR0994/2020|EPI ISL 456177|B.31|New Zealand|2020-03-17	Oceania|hCoV-19/Australia/NSW2574/2020|EPI ISL 527060|B|Australia|2020-04-21	0.0003024954	Oceania
Oceania|hCoV-19/Australia/NSW62/2020|EPI ISL 417412|B.3|Australia|2020-03-17	Oceania|hCoV-19/Australia/NSW2574/2020|EPI ISL 527060|B|Australia|2020-04-21	0.0003742642	Oceania
Oceania|hCoV-19/Australia/SAP181/2020|EPI ISL 492122|B.1|Australia|2020-03-18	Oceania|hCoV-19/Australia/NSW2574/2020|EPI ISL 527060|B|Australia|2020-04-21	0.0005040389	Oceania
Oceania|hCoV-19/Australia/QLDID924/2020|EPI ISL 418802|B.1.1|Australia|2020-03-18	Oceania|hCoV-19/Australia/NSW2574/2020|EPI ISL 527060|B|Australia|2020-04-21	0.0005376588	Oceania
Oceania|hCoV-19/Australia/VIC174/2020|EPI ISL 419871|B.1.5|Australia|2020-03-18	Oceania|hCoV-19/Australia/NSW2574/2020|EPI ISL 527060|B|Australia|2020-04-21	0.0004031693	Oceania
Oceania|hCoV-19/Australia/VIC166/2020|EPI ISL 419863|B.1|Australia|2020-03-18	Oceania|hCoV-19/Australia/NSW2574/2020|EPI ISL 527060|B|Australia|2020-04-21	0.0005376682	Oceania
Oceania|hCoV-19/Australia/SAP159/2020|EPI ISL 492116|B.1.1|Australia|2020-03-18	Oceania|hCoV-19/Australia/NSW2574/2020|EPI ISL 527060|B|Australia|2020-04-21	0.0006049468	Oceania
Oceania|hCoV-19/Australia/VIC170/2020|EPI ISL 419867|B.1.5|Australia|2020-03-18	Oceania|hCoV-19/Australia/NSW2574/2020|EPI ISL 527060|B|Australia|2020-04-21	0.0005039926	Oceania
Oceania|hCoV-19/Australia/VIC163/2020|EPI ISL 419860|B.1.1|Australia|2020-03-18	Oceania|hCoV-19/Australia/NSW2574/2020|EPI ISL 527060|B|Australia|2020-04-21	0.0005713005	Oceania
Oceania|hCoV-19/Australia/VIC176/2020|EPI ISL 419873|B.31|Australia|2020-03-18	Oceania|hCoV-19/Australia/NSW2574/2020|EPI ISL 527060|B|Australia|2020-04-21	0.0002687451	Oceania
Oceania|hCoV-19/Australia/VIC171/2020|EPI ISL 419868|B.40|Australia|2020-03-18	Oceania|hCoV-19/Australia/NSW2574/2020|EPI ISL 527060|B|Australia|2020-04-21	0.0003695643	Oceania
Oceania|hCoV-19/Australia/QLDID926/2020|EPI ISL 418804|B.1.1|Australia|2020-03-18	Oceania|hCoV-19/Australia/NSW2574/2020|EPI ISL 527060|B|Australia|2020-04-21	0.0005713006	Oceania
Oceania|hCoV-19/Australia/VIC172/2020|EPI ISL 419869|B.40|Australia|2020-03-18	Oceania|hCoV-19/Australia/NSW2574/2020|EPI ISL 527060|B|Australia|2020-04-21	0.0003023445	Oceania
Oceania|hCoV-19/Australia/VIC158/2020|EPI ISL 419855|B.1|Australia|2020-03-18	Oceania|hCoV-19/Australia/NSW2574/2020|EPI ISL 527060|B|Australia|2020-04-21	0.0006049294	Oceania
Oceania|hCoV-19/Australia/QLDID925/2020|EPI ISL 418803|B.1|Australia|2020-03-18	Oceania|hCoV-19/Australia/NSW2574/2020|EPI ISL 527060|B|Australia|2020-04-21	0.0004704052	Oceania
Oceania|hCoV-19/Australia/VIC178/2020|EPI ISL 419875|B.1.1|Australia|2020-03-18	Oceania|hCoV-19/Australia/NSW2574/2020|EPI ISL 527060|B|Australia|2020-04-21	0.0005712742	Oceania
Oceania|hCoV-19/Australia/VIC109/2020|EPI ISL 419718|B.1.1|Australia|2020-03-18	Oceania|hCoV-19/Australia/NSW2574/2020|EPI ISL 527060|B|Australia|2020-04-21	0.0005040448	Oceania
Oceania|hCoV-19/New Zealand/20VR0760/2020|EPI ISL 456165|B.1.5|New Zealand|2020-03-18	Oceania|hCoV-19/Australia/NSW2574/2020|EPI ISL 527060|B|Australia|2020-04-21	0.0004369350	Oceania
Oceania|hCoV-19/New Zealand/20VR0770/2020|EPI ISL 456168|B.39|New Zealand|2020-03-18	Oceania|hCoV-19/Australia/NSW2574/2020|EPI ISL 527060|B|Australia|2020-04-21	0.0003025424	Oceania
Oceania|hCoV-19/Australia/SAP186/2020|EPI ISL 492125|B.1|Australia|2020-03-19	Oceania|hCoV-19/Australia/NSW2574/2020|EPI ISL 527060|B|Australia|2020-04-21	0.0005376775	Oceania
Oceania|hCoV-19/Australia/SAP368/2020|EPI ISL 492133|B.1.1|Australia|2020-03-19	Oceania|hCoV-19/Australia/NSW2574/2020|EPI ISL 527060|B|Australia|2020-04-21	0.0005376743	Oceania
Oceania|hCoV-19/Australia/NSW2169/2020|EPI ISL 500640|B.6|Australia|2020-03-19	Oceania|hCoV-19/Australia/NSW2574/2020|EPI ISL 527060|B|Australia|2020-04-21	0.0004703970	Oceania
Oceania|hCoV-19/Australia/VIC186/2020|EPI ISL 419882|B.40|Australia|2020-03-19	Oceania|hCoV-19/Australia/NSW2574/2020|EPI ISL 527060|B|Australia|2020-04-21	0.0002687451	Oceania
Oceania|hCoV-19/Australia/VIC184/2020|EPI ISL 419880|B.1|Australia|2020-03-19	Oceania|hCoV-19/Australia/NSW2574/2020|EPI ISL 527060|B|Australia|2020-04-21	0.0005040159	Oceania
Oceania|hCoV-19/Australia/VIC203/2020|EPI ISL 419898|B.40|Australia|2020-03-19	Oceania|hCoV-19/Australia/NSW2574/2020|EPI ISL 527060|B|Australia|2020-04-21	0.0004031508	Oceania
Oceania|hCoV-19/Australia/SAP395/2020|EPI ISL 492160|B.1.1|Australia|2020-03-19	Oceania|hCoV-19/Australia/NSW2574/2020|EPI ISL 527060|B|Australia|2020-04-21	0.0005712906	Oceania
Oceania|hCoV-19/New Zealand/20VR1110/2020|EPI ISL 456191|B.1.5|New Zealand|2020-03-19	Oceania|hCoV-19/Australia/NSW2574/2020|EPI ISL 527060|B|Australia|2020-04-21	0.0005040623	Oceania
Oceania|hCoV-19/Australia/VIC180/2020|EPI ISL 419877|B|Australia|2020-03-19	Oceania|hCoV-19/Australia/NSW2574/2020|EPI ISL 527060|B|Australia|2020-04-21	0.0003023497	Oceania
Oceania|hCoV-19/Australia/WA36/2020|EPI ISL 470853|B.39|Australia|2020-03-19	Oceania|hCoV-19/Australia/NSW2574/2020|EPI ISL 527060|B|Australia|2020-04-21	0.0003023305	Oceania
Oceania|hCoV-19/Australia/VIC192/2020|EPI ISL 419888|B.1|Australia|2020-03-19	Oceania|hCoV-19/Australia/NSW2574/2020|EPI ISL 527060|B|Australia|2020-04-21	0.0004367882	Oceania
Oceania|hCoV-19/Australia/VIC201/2020|EPI ISL 419896|B.1|Australia|2020-03-19	Oceania|hCoV-19/Australia/NSW2574/2020|EPI ISL 527060|B|Australia|2020-04-21	0.0005040159	Oceania
Oceania|hCoV-19/Australia/VIC188/2020|EPI ISL 419884|B.6|Australia|2020-03-19	Oceania|hCoV-19/Australia/NSW2574/2020|EPI ISL 527060|B|Australia|2020-04-21	0.0004367958	Oceania
Oceania|hCoV-19/Australia/SAP036/2020|EPI ISL 450194|B.1|Australia|2020-03-19	Oceania|hCoV-19/Australia/NSW2574/2020|EPI ISL 527060|B|Australia|2020-04-21	0.0005040391	Oceania
Oceania|hCoV-19/Australia/VIC190/2020|EPI ISL 419886|B.1.1|Australia|2020-03-19	Oceania|hCoV-19/Australia/NSW2574/2020|EPI ISL 527060|B|Australia|2020-04-21	0.0005040448	Oceania
Oceania|hCoV-19/Australia/SAP372/2020|EPI ISL 492137|B.1|Australia|2020-03-19	Oceania|hCoV-19/Australia/NSW2574/2020|EPI ISL 527060|B|Australia|2020-04-21	0.0005040303	Oceania
Oceania|hCoV-19/Australia/VIC191/2020|EPI ISL 419887|B.1.1|Australia|2020-03-19	Oceania|hCoV-19/Australia/NSW2574/2020|EPI ISL 527060|B|Australia|2020-04-21	0.0005712742	Oceania
Oceania|hCoV-19/Australia/VIC218/2020|EPI ISL 419913|B.40|Australia|2020-03-20	Oceania|hCoV-19/Australia/NSW2574/2020|EPI ISL 527060|B|Australia|2020-04-21	0.0004031508	Oceania
Oceania|hCoV-19/Australia/SAP397/2020|EPI ISL 492162|B.1.5|Australia|2020-03-20	Oceania|hCoV-19/Australia/NSW2574/2020|EPI ISL 527060|B|Australia|2020-04-21	0.0004703970	Oceania
Oceania|hCoV-19/Guam/GU NHG 03/2020|EPI ISL 445000|B.6|Guam|2020-03-20	Oceania|hCoV-19/Australia/NSW2574/2020|EPI ISL 527060|B|Australia|2020-04-21	0.0004031763	Oceania
Oceania|hCoV-19/Australia/VIC123/2020|EPI ISL 419731|B.1.1|Australia|2020-03-20	Oceania|hCoV-19/Australia/NSW2574/2020|EPI ISL 527060|B|Australia|2020-04-21	0.0005376682	Oceania
Oceania|hCoV-19/Australia/SAP374/2020|EPI ISL 492139|B.1|Australia|2020-03-20	Oceania|hCoV-19/Australia/NSW2574/2020|EPI ISL 527060|B|Australia|2020-04-21	0.0005715557	Oceania
Oceania|hCoV-19/Australia/SAP386/2020|EPI ISL 492151|B.1.1|Australia|2020-03-20	Oceania|hCoV-19/Australia/NSW2574/2020|EPI ISL 527060|B|Australia|2020-04-21	0.0005376743	Oceania
Oceania|hCoV-19/Australia/SAP380/2020|EPI ISL 492145|B.6|Australia|2020-03-20	Oceania|hCoV-19/Australia/NSW2574/2020|EPI ISL 527060|B|Australia|2020-04-21	0.0004031763	Oceania
Oceania|hCoV-19/Australia/VIC129/2020|EPI ISL 419732|B|Australia|2020-03-20	Oceania|hCoV-19/Australia/NSW2574/2020|EPI ISL 527060|B|Australia|2020-04-21	0.0003023802	Oceania
Oceania|hCoV-19/Australia/VIC214/2020|EPI ISL 419909|B.1|Australia|2020-03-20	Oceania|hCoV-19/Australia/NSW2574/2020|EPI ISL 527060|B|Australia|2020-04-21	0.0005040304	Oceania
Oceania|hCoV-19/Australia/VIC339/2020|EPI ISL 426648|B.1.1.71|Australia|2020-03-20	Oceania|hCoV-19/Australia/NSW2574/2020|EPI ISL 527060|B|Australia|2020-04-21	0.0006049189	Oceania
Oceania|hCoV-19/Australia/VIC342/2020|EPI ISL 426651|B.31|Australia|2020-03-20	Oceania|hCoV-19/Australia/NSW2574/2020|EPI ISL 527060|B|Australia|2020-04-21	0.0003359607	Oceania
Oceania|hCoV-19/Australia/NSW2043/2020|EPI ISL 500614|B.1.98|Australia|2020-03-20	Oceania|hCoV-19/Australia/NSW2574/2020|EPI ISL 527060|B|Australia|2020-04-21	0.0004367757	Oceania
Oceania|hCoV-19/New Zealand/20VR1276/2020|EPI ISL 456201|B.31|New Zealand|2020-03-20	Oceania|hCoV-19/Australia/NSW2574/2020|EPI ISL 527060|B|Australia|2020-04-21	0.0004704105	Oceania
Oceania|hCoV-19/Australia/VIC216/2020|EPI ISL 419911|B.1|Australia|2020-03-20	Oceania|hCoV-19/Australia/NSW2574/2020|EPI ISL 527060|B|Australia|2020-04-21	0.0005040159	Oceania
Oceania|hCoV-19/Australia/VIC341/2020|EPI ISL 426650|B.1.5|Australia|2020-03-20	Oceania|hCoV-19/Australia/NSW2574/2020|EPI ISL 527060|B|Australia|2020-04-21	0.0005040216	Oceania
Oceania|hCoV-19/Australia/VIC211/2020|EPI ISL 419906|B.1|Australia|2020-03-20	Oceania|hCoV-19/Australia/NSW2574/2020|EPI ISL 527060|B|Australia|2020-04-21	0.0005040391	Oceania
Oceania|hCoV-19/Australia/VIC114/2020|EPI ISL 419725|B.1.5|Australia|2020-03-20	Oceania|hCoV-19/Australia/NSW2574/2020|EPI ISL 527060|B|Australia|2020-04-21	0.0004367882	Oceania
Oceania|hCoV-19/Australia/NSW2207/2020|EPI ISL 500665|B.1.1|Australia|2020-03-21	Oceania|hCoV-19/Australia/NSW2574/2020|EPI ISL 527060|B|Australia|2020-04-21	0.0005376836	Oceania
Oceania|hCoV-19/Australia/VIC234/2020|EPI ISL 419929|B.1.272|Australia|2020-03-21	Oceania|hCoV-19/Australia/NSW2574/2020|EPI ISL 527060|B|Australia|2020-04-21	0.0005376527	Oceania
Oceania|hCoV-19/Australia/SAP370/2020|EPI ISL 492135|B.1.5|Australia|2020-03-21	Oceania|hCoV-19/Australia/NSW2574/2020|EPI ISL 527060|B|Australia|2020-04-21	0.0005040303	Oceania
Oceania|hCoV-19/Australia/VIC236/2020|EPI ISL 419931|B.1|Australia|2020-03-21	Oceania|hCoV-19/Australia/NSW2574/2020|EPI ISL 527060|B|Australia|2020-04-21	0.0005040303	Oceania
Oceania|hCoV-19/Australia/VIC249/2020|EPI ISL 419944|B.1.1.254|Australia|2020-03-21	Oceania|hCoV-19/Australia/NSW2574/2020|EPI ISL 527060|B|Australia|2020-04-21	0.0005712906	Oceania
Oceania|hCoV-19/Australia/VIC242/2020|EPI ISL 419937|B|Australia|2020-03-21	Oceania|hCoV-19/Australia/NSW2574/2020|EPI ISL 527060|B|Australia|2020-04-21	0.0003023802	Oceania
Oceania|hCoV-19/Australia/VIC238/2020|EPI ISL 419933|B.1.1|Australia|2020-03-21	Oceania|hCoV-19/Australia/NSW2574/2020|EPI ISL 527060|B|Australia|2020-04-21	0.0005040448	Oceania
Oceania|hCoV-19/Australia/VIC354/2020|EPI ISL 426662|B.1.1.1|Australia|2020-03-21	Oceania|hCoV-19/Australia/NSW2574/2020|EPI ISL 527060|B|Australia|2020-04-21	0.0007730756	Oceania
Oceania|hCoV-19/Australia/VIC258/2020|EPI ISL 419951|B.1|Australia|2020-03-21	Oceania|hCoV-19/Australia/NSW2574/2020|EPI ISL 527060|B|Australia|2020-04-21	0.0005376280	Oceania
Oceania|hCoV-19/Australia/VIC353/2020|EPI ISL 426661|B.1.1|Australia|2020-03-21	Oceania|hCoV-19/Australia/NSW2574/2020|EPI ISL 527060|B|Australia|2020-04-21	0.0005376588	Oceania
Oceania|hCoV-19/Australia/NSW2259/2020|EPI ISL 500696|B.1.1|Australia|2020-03-21	Oceania|hCoV-19/Australia/NSW2574/2020|EPI ISL 527060|B|Australia|2020-04-21	0.0005713006	Oceania
Oceania|hCoV-19/Australia/VIC261/2020|EPI ISL 419954|B.1|Australia|2020-03-21	Oceania|hCoV-19/Australia/NSW2574/2020|EPI ISL 527060|B|Australia|2020-04-21	0.0005040159	Oceania
Oceania|hCoV-19/Australia/VIC237/2020|EPI ISL 419932|B.6|Australia|2020-03-21	Oceania|hCoV-19/Australia/NSW2574/2020|EPI ISL 527060|B|Australia|2020-04-21	0.0005040159	Oceania
Oceania|hCoV-19/Australia/VIC246/2020|EPI ISL 419941|B.1|Australia|2020-03-21	Oceania|hCoV-19/Australia/NSW2574/2020|EPI ISL 527060|B|Australia|2020-04-21	0.0005376775	Oceania
Oceania|hCoV-19/Australia/VIC230/2020|EPI ISL 419925|B.1.1|Australia|2020-03-21	Oceania|hCoV-19/Australia/NSW2574/2020|EPI ISL 527060|B|Australia|2020-04-21	0.0005377672	Oceania
Oceania|hCoV-19/Australia/SAP382/2020|EPI ISL 492147|B.40|Australia|2020-03-21	Oceania|hCoV-19/Australia/NSW2574/2020|EPI ISL 527060|B|Australia|2020-04-21	0.0002687451	Oceania
Oceania|hCoV-19/Australia/VIC243/2020|EPI ISL 419938|B.1|Australia|2020-03-21	Oceania|hCoV-19/Australia/NSW2574/2020|EPI ISL 527060|B|Australia|2020-04-21	0.0005376280	Oceania
Oceania|hCoV-19/Australia/VIC362/2020|EPI ISL 426670|B.1.1|Australia|2020-03-22	Oceania|hCoV-19/Australia/NSW2574/2020|EPI ISL 527060|B|Australia|2020-04-21	0.0005712906	Oceania
Oceania|hCoV-19/Australia/VIC275/2020|EPI ISL 419968|B.1|Australia|2020-03-22	Oceania|hCoV-19/Australia/NSW2574/2020|EPI ISL 527060|B|Australia|2020-04-21	0.0004704052	Oceania
Oceania|hCoV-19/Australia/VIC373/2020|EPI ISL 426680|B|Australia|2020-03-22	Oceania|hCoV-19/Australia/NSW2574/2020|EPI ISL 527060|B|Australia|2020-04-21	0.0003695813	Oceania
Oceania|hCoV-19/Australia/VIC269/2020|EPI ISL 419962|B.1.1|Australia|2020-03-22	Oceania|hCoV-19/Australia/NSW2574/2020|EPI ISL 527060|B|Australia|2020-04-21	0.0005712742	Oceania
Oceania|hCoV-19/Australia/VIC367/2020|EPI ISL 426675|A.2|Australia|2020-03-22	Oceania|hCoV-19/Australia/NSW2574/2020|EPI ISL 527060|B|Australia|2020-04-21	0.0004704350	Oceania
Oceania|hCoV-19/Australia/VIC285/2020|EPI ISL 419976|B.1.5|Australia|2020-03-22	Oceania|hCoV-19/Australia/NSW2574/2020|EPI ISL 527060|B|Australia|2020-04-21	0.0004367757	Oceania
Oceania|hCoV-19/Australia/VIC278/2020|EPI ISL 419971|B.1.5|Australia|2020-03-22	Oceania|hCoV-19/Australia/NSW2574/2020|EPI ISL 527060|B|Australia|2020-04-21	0.0005040071	Oceania
Oceania|hCoV-19/Australia/QLD1010/2020|EPI ISL 530270|B.6|Australia|2020-03-22	Oceania|hCoV-19/Australia/NSW2574/2020|EPI ISL 527060|B|Australia|2020-04-21	0.0004367757	Oceania
Oceania|hCoV-19/Australia/NSW2265/2020|EPI ISL 500700|B.1.370|Australia|2020-03-22	Oceania|hCoV-19/Australia/NSW2574/2020|EPI ISL 527060|B|Australia|2020-04-21	0.0005377906	Oceania
Oceania|hCoV-19/Australia/VIC276/2020|EPI ISL 419969|B.6|Australia|2020-03-22	Oceania|hCoV-19/Australia/NSW2574/2020|EPI ISL 527060|B|Australia|2020-04-21	0.0004703917	Oceania
Oceania|hCoV-19/Australia/SAP383/2020|EPI ISL 492148|B.1.5|Australia|2020-03-22	Oceania|hCoV-19/Australia/NSW2574/2020|EPI ISL 527060|B|Australia|2020-04-21	0.0004703970	Oceania
Oceania|hCoV-19/Australia/ACT0071/2020|EPI ISL 498531|B.40|Australia|2020-03-22	Oceania|hCoV-19/Australia/NSW2574/2020|EPI ISL 527060|B|Australia|2020-04-21	0.0003023497	Oceania
Oceania|hCoV-19/Australia/VIC134/2020|EPI ISL 419827|B.1.1|Australia|2020-03-22	Oceania|hCoV-19/Australia/NSW2574/2020|EPI ISL 527060|B|Australia|2020-04-21	0.0005713005	Oceania
Oceania|hCoV-19/Australia/VIC283/2020|EPI ISL 419974|B.1|Australia|2020-03-22	Oceania|hCoV-19/Australia/NSW2574/2020|EPI ISL 527060|B|Australia|2020-04-21	0.0005040391	Oceania
Oceania|hCoV-19/Australia/NSW2244/2020|EPI ISL 500684|B.1|Australia|2020-03-22	Oceania|hCoV-19/Australia/NSW2574/2020|EPI ISL 527060|B|Australia|2020-04-21	0.0005040391	Oceania
Oceania|hCoV-19/Australia/VIC267/2020|EPI ISL 419960|B.1|Australia|2020-03-22	Oceania|hCoV-19/Australia/NSW2574/2020|EPI ISL 527060|B|Australia|2020-04-21	0.0005040391	Oceania
Oceania|hCoV-19/Australia/VIC287/2020|EPI ISL 419978|B.1|Australia|2020-03-22	Oceania|hCoV-19/Australia/NSW2574/2020|EPI ISL 527060|B|Australia|2020-04-21	0.0005040159	Oceania
Oceania|hCoV-19/New Zealand/20VR1451/2020|EPI ISL 456218|B.3|New Zealand|2020-03-23	Oceania|hCoV-19/Australia/NSW2574/2020|EPI ISL 527060|B|Australia|2020-04-21	0.0004368008	Oceania
Oceania|hCoV-19/Australia/VIC299/2020|EPI ISL 419990|B.40|Australia|2020-03-23	Oceania|hCoV-19/Australia/NSW2574/2020|EPI ISL 527060|B|Australia|2020-04-21	0.0002351404	Oceania
Oceania|hCoV-19/Australia/SAP336/2020|EPI ISL 483113|B.1.5|Australia|2020-03-23	Oceania|hCoV-19/Australia/NSW2574/2020|EPI ISL 527060|B|Australia|2020-04-21	0.0004367958	Oceania
Oceania|hCoV-19/Australia/QLDID938/2020|EPI ISL 444612|B.1|Australia|2020-03-23	Oceania|hCoV-19/Australia/NSW2574/2020|EPI ISL 527060|B|Australia|2020-04-21	0.0005040159	Oceania
Oceania|hCoV-19/Australia/VIC384/2020|EPI ISL 426691|B.1.5|Australia|2020-03-23	Oceania|hCoV-19/Australia/NSW2574/2020|EPI ISL 527060|B|Australia|2020-04-21	0.0005040303	Oceania
Oceania|hCoV-19/Australia/VIC309/2020|EPI ISL 420000|B.1.1|Australia|2020-03-23	Oceania|hCoV-19/Australia/NSW2574/2020|EPI ISL 527060|B|Australia|2020-04-21	0.0005040448	Oceania
Oceania|hCoV-19/Australia/VIC308/2020|EPI ISL 419999|B.1|Australia|2020-03-23	Oceania|hCoV-19/Australia/NSW2574/2020|EPI ISL 527060|B|Australia|2020-04-21	0.0005712842	Oceania
Oceania|hCoV-19/Australia/VIC383/2020|EPI ISL 426690|B.1|Australia|2020-03-23	Oceania|hCoV-19/Australia/NSW2574/2020|EPI ISL 527060|B|Australia|2020-04-21	0.0005376280	Oceania
Oceania|hCoV-19/New Zealand/20VR1796/2020|EPI ISL 456255|B.1|New Zealand|2020-03-23	Oceania|hCoV-19/Australia/NSW2574/2020|EPI ISL 527060|B|Australia|2020-04-21	0.0005040304	Oceania
Oceania|hCoV-19/Australia/VIC530/2020|EPI ISL 426796|B.1|Australia|2020-03-23	Oceania|hCoV-19/Australia/NSW2574/2020|EPI ISL 527060|B|Australia|2020-04-21	0.0004703970	Oceania
Oceania|hCoV-19/Australia/VIC301/2020|EPI ISL 419992|B.40|Australia|2020-03-23	Oceania|hCoV-19/Australia/NSW2574/2020|EPI ISL 527060|B|Australia|2020-04-21	0.0002015355	Oceania
Oceania|hCoV-19/Australia/VIC389/2020|EPI ISL 426696|B|Australia|2020-03-23	Oceania|hCoV-19/Australia/NSW2574/2020|EPI ISL 527060|B|Australia|2020-04-21	0.0002687498	Oceania
Oceania|hCoV-19/New Zealand/20VR1618/2020|EPI ISL 456228|B.1.1.254|New Zealand|2020-03-23	Oceania|hCoV-19/Australia/NSW2574/2020|EPI ISL 527060|B|Australia|2020-04-21	0.0005712906	Oceania
Oceania|hCoV-19/New Zealand/20VR1626/2020|EPI ISL 456236|B.31|New Zealand|2020-03-23	Oceania|hCoV-19/Australia/NSW2574/2020|EPI ISL 527060|B|Australia|2020-04-21	0.0004031809	Oceania
Oceania|hCoV-19/Australia/VIC300/2020|EPI ISL 419991|B.1.5|Australia|2020-03-23	Oceania|hCoV-19/Australia/NSW2574/2020|EPI ISL 527060|B|Australia|2020-04-21	0.0005040071	Oceania
Oceania|hCoV-19/Australia/VIC296/2020|EPI ISL 419987|B.1.1|Australia|2020-03-23	Oceania|hCoV-19/Australia/NSW2574/2020|EPI ISL 527060|B|Australia|2020-04-21	0.0005713006	Oceania
Oceania|hCoV-19/Australia/VIC312/2020|EPI ISL 420003|B.1|Australia|2020-03-23	Oceania|hCoV-19/Australia/NSW2574/2020|EPI ISL 527060|B|Australia|2020-04-21	0.0005376527	Oceania
Oceania|hCoV-19/Australia/QLD985/2020|EPI ISL 530265|B.1|Australia|2020-03-24	Oceania|hCoV-19/Australia/NSW2574/2020|EPI ISL 527060|B|Australia|2020-04-21	0.0005040391	Oceania
Oceania|hCoV-19/Australia/QLDID941/2020|EPI ISL 447594|B.1.1|Australia|2020-03-24	Oceania|hCoV-19/Australia/NSW2574/2020|EPI ISL 527060|B|Australia|2020-04-21	0.0005376836	Oceania
Oceania|hCoV-19/Australia/VIC13741/2020|EPI ISL 563820|B.40|Australia|2020-03-24	Oceania|hCoV-19/Australia/NSW2574/2020|EPI ISL 527060|B|Australia|2020-04-21	0.0003023305	Oceania
Oceania|hCoV-19/Australia/VIC395/2020|EPI ISL 426698|B.1|Australia|2020-03-24	Oceania|hCoV-19/Australia/NSW2574/2020|EPI ISL 527060|B|Australia|2020-04-21	0.0006385314	Oceania
Oceania|hCoV-19/New Zealand/20VR1581/2020|EPI ISL 456223|B.1.1|New Zealand|2020-03-24	Oceania|hCoV-19/Australia/NSW2574/2020|EPI ISL 527060|B|Australia|2020-04-21	0.0005713006	Oceania
Oceania|hCoV-19/Australia/VIC315/2020|EPI ISL 420006|B.1.1|Australia|2020-03-24	Oceania|hCoV-19/Australia/NSW2574/2020|EPI ISL 527060|B|Australia|2020-04-21	0.0005376588	Oceania
Oceania|hCoV-19/Australia/VIC541/2020|EPI ISL 426806|B.1.5|Australia|2020-03-24	Oceania|hCoV-19/Australia/NSW2574/2020|EPI ISL 527060|B|Australia|2020-04-21	0.0004704052	Oceania
Oceania|hCoV-19/Australia/VIC449/2020|EPI ISL 426745|B.1|Australia|2020-03-24	Oceania|hCoV-19/Australia/NSW2574/2020|EPI ISL 527060|B|Australia|2020-04-21	0.0005040391	Oceania
Oceania|hCoV-19/Australia/VIC394/2020|EPI ISL 426697|B.1.1.296|Australia|2020-03-24	Oceania|hCoV-19/Australia/NSW2574/2020|EPI ISL 527060|B|Australia|2020-04-21	0.0006049468	Oceania
Oceania|hCoV-19/Australia/SAP244/2020|EPI ISL 468002|B.1.1.1|Australia|2020-03-24	Oceania|hCoV-19/Australia/NSW2574/2020|EPI ISL 527060|B|Australia|2020-04-21	0.0006721790	Oceania
Oceania|hCoV-19/Guam/GU-NHG-02/2020|EPI ISL 444610|B.6|Guam|2020-03-24	Oceania|hCoV-19/Australia/NSW2574/2020|EPI ISL 527060|B|Australia|2020-04-21	0.0003695537	Oceania
Oceania|hCoV-19/Australia/VIC325/2020|EPI ISL 420016|B.31|Australia|2020-03-24	Oceania|hCoV-19/Australia/NSW2574/2020|EPI ISL 527060|B|Australia|2020-04-21	0.0003359607	Oceania
Oceania|hCoV-19/Australia/VIC321/2020|EPI ISL 420012|B.1|Australia|2020-03-24	Oceania|hCoV-19/Australia/NSW2574/2020|EPI ISL 527060|B|Australia|2020-04-21	0.0005040159	Oceania
Oceania|hCoV-19/Australia/WA56/2020|EPI ISL 470873|B.1|Australia|2020-03-24	Oceania|hCoV-19/Australia/NSW2574/2020|EPI ISL 527060|B|Australia|2020-04-21	0.0005378214	Oceania
Oceania|hCoV-19/Australia/VIC540/2020|EPI ISL 426805|B.1|Australia|2020-03-24	Oceania|hCoV-19/Australia/NSW2574/2020|EPI ISL 527060|B|Australia|2020-04-21	0.0006385313	Oceania
Oceania|hCoV-19/Australia/QLD986/2020|EPI ISL 530266|B.1.5|Australia|2020-03-24	Oceania|hCoV-19/Australia/NSW2574/2020|EPI ISL 527060|B|Australia|2020-04-21	0.0005040216	Oceania
Oceania|hCoV-19/Australia/QLDID939/2020|EPI ISL 444793|B.1.265|Australia|2020-03-24	Oceania|hCoV-19/Australia/NSW2574/2020|EPI ISL 527060|B|Australia|2020-04-21	0.0005377069	Oceania
Oceania|hCoV-19/Australia/VIC555/2020|EPI ISL 426816|B.1.3|Australia|2020-03-25	Oceania|hCoV-19/Australia/NSW2574/2020|EPI ISL 527060|B|Australia|2020-04-21	0.0005376821	Oceania
Oceania|hCoV-19/Australia/QLDID935/2020|EPI ISL 436097|B.1.5|Australia|2020-03-25	Oceania|hCoV-19/Australia/NSW2574/2020|EPI ISL 527060|B|Australia|2020-04-21	0.0005040303	Oceania
Oceania|hCoV-19/Australia/VIC548/2020|EPI ISL 426811|B.1.1|Australia|2020-03-25	Oceania|hCoV-19/Australia/NSW2574/2020|EPI ISL 527060|B|Australia|2020-04-21	0.0005376836	Oceania
Oceania|hCoV-19/Australia/SAP242/2020|EPI ISL 468023|B.1|Australia|2020-03-25	Oceania|hCoV-19/Australia/NSW2574/2020|EPI ISL 527060|B|Australia|2020-04-21	0.0005040159	Oceania
Oceania|hCoV-19/Australia/VIC535/2020|EPI ISL 426801|B|Australia|2020-03-25	Oceania|hCoV-19/Australia/NSW2574/2020|EPI ISL 527060|B|Australia|2020-04-21	0.0003695909	Oceania
Oceania|hCoV-19/New Zealand/20VR1765/2020|EPI ISL 536789|B.31|New Zealand|2020-03-25	Oceania|hCoV-19/Australia/NSW2574/2020|EPI ISL 527060|B|Australia|2020-04-21	0.0004031809	Oceania
Oceania|hCoV-19/Australia/VIC597/2020|EPI ISL 426854|B.1.1|Australia|2020-03-25	Oceania|hCoV-19/Australia/NSW2574/2020|EPI ISL 527060|B|Australia|2020-04-21	0.0005713006	Oceania
Oceania|hCoV-19/Australia/SAP256/2020|EPI ISL 468028|B.1|Australia|2020-03-25	Oceania|hCoV-19/Australia/NSW2574/2020|EPI ISL 527060|B|Australia|2020-04-21	0.0005040159	Oceania
Oceania|hCoV-19/Australia/VIC566/2020|EPI ISL 426826|B.1|Australia|2020-03-25	Oceania|hCoV-19/Australia/NSW2574/2020|EPI ISL 527060|B|Australia|2020-04-21	0.0004704052	Oceania
Oceania|hCoV-19/Australia/SAP273/2020|EPI ISL 468029|B.1.5|Australia|2020-03-25	Oceania|hCoV-19/Australia/NSW2574/2020|EPI ISL 527060|B|Australia|2020-04-21	0.0004703970	Oceania
Oceania|hCoV-19/Australia/QLD962/2020|EPI ISL 530241|B.1|Australia|2020-03-25	Oceania|hCoV-19/Australia/NSW2574/2020|EPI ISL 527060|B|Australia|2020-04-21	0.0004704052	Oceania
Oceania|hCoV-19/Australia/SAP263/2020|EPI ISL 468022|A|Australia|2020-03-25	Oceania|hCoV-19/Australia/NSW2574/2020|EPI ISL 527060|B|Australia|2020-04-21	0.0005040680	Oceania
Oceania|hCoV-19/Australia/VIC571/2020|EPI ISL 426831|B.1.370|Australia|2020-03-25	Oceania|hCoV-19/Australia/NSW2574/2020|EPI ISL 527060|B|Australia|2020-04-21	0.0005712414	Oceania
Oceania|hCoV-19/Australia/VIC561/2020|EPI ISL 426822|B.1.1|Australia|2020-03-25	Oceania|hCoV-19/Australia/NSW2574/2020|EPI ISL 527060|B|Australia|2020-04-21	0.0006049189	Oceania
Oceania|hCoV-19/Australia/QLD960/2020|EPI ISL 530242|B.1.1|Australia|2020-03-25	Oceania|hCoV-19/Australia/NSW2574/2020|EPI ISL 527060|B|Australia|2020-04-21	0.0005040448	Oceania
Oceania|hCoV-19/Australia/NSW166/2020|EPI ISL 427771|B.1.1|Australia|2020-03-25	Oceania|hCoV-19/Australia/NSW2574/2020|EPI ISL 527060|B|Australia|2020-04-21	0.0005104826	Oceania
Oceania|hCoV-19/Australia/NSW221/2020|EPI ISL 451487|B.6|Australia|2020-03-25	Oceania|hCoV-19/Australia/NSW2574/2020|EPI ISL 527060|B|Australia|2020-04-21	0.0005103903	Oceania
Oceania|hCoV-19/Australia/VIC617/2020|EPI ISL 426872|B.1|Australia|2020-03-26	Oceania|hCoV-19/Australia/NSW2574/2020|EPI ISL 527060|B|Australia|2020-04-21	0.0005040389	Oceania
Oceania|hCoV-19/New Zealand/20VR1783/2020|EPI ISL 456252|B.31|New Zealand|2020-03-26	Oceania|hCoV-19/Australia/NSW2574/2020|EPI ISL 527060|B|Australia|2020-04-21	0.0004367883	Oceania
Oceania|hCoV-19/Australia/NSW2435/2020|EPI ISL 527016|B.1.5|Australia|2020-03-26	Oceania|hCoV-19/Australia/NSW2574/2020|EPI ISL 527060|B|Australia|2020-04-21	0.0004367882	Oceania
Oceania|hCoV-19/Australia/VIC942/2020|EPI ISL 430639|B.1|Australia|2020-03-26	Oceania|hCoV-19/Australia/NSW2574/2020|EPI ISL 527060|B|Australia|2020-04-21	0.0005712678	Oceania
Oceania|hCoV-19/Australia/QLD1012/2020|EPI ISL 530272|B.40|Australia|2020-03-26	Oceania|hCoV-19/Australia/NSW2574/2020|EPI ISL 527060|B|Australia|2020-04-21	0.0002351363	Oceania
Oceania|hCoV-19/Australia/SAP319/2020|EPI ISL 483099|B.1.1|Australia|2020-03-26	Oceania|hCoV-19/Australia/NSW2574/2020|EPI ISL 527060|B|Australia|2020-04-21	0.0006385092	Oceania
Oceania|hCoV-19/Australia/SAP246/2020|EPI ISL 468014|B.1.153|Australia|2020-03-26	Oceania|hCoV-19/Australia/NSW2574/2020|EPI ISL 527060|B|Australia|2020-04-21	0.0004704187	Oceania
Oceania|hCoV-19/New Zealand/20VR1773/2020|EPI ISL 456244|B.1.1|New Zealand|2020-03-26	Oceania|hCoV-19/Australia/NSW2574/2020|EPI ISL 527060|B|Australia|2020-04-21	0.0005713005	Oceania
Oceania|hCoV-19/Guam/GU NHG 01/2020|EPI ISL 444998|B.6|Guam|2020-03-26	Oceania|hCoV-19/Australia/NSW2574/2020|EPI ISL 527060|B|Australia|2020-04-21	0.0004703700	Oceania
Oceania|hCoV-19/Australia/QLD965/2020|EPI ISL 530244|B.1.5|Australia|2020-03-26	Oceania|hCoV-19/Australia/NSW2574/2020|EPI ISL 527060|B|Australia|2020-04-21	0.0004704052	Oceania
Oceania|hCoV-19/Australia/VIC458/2020|EPI ISL 426752|B.1.255|Australia|2020-03-26	Oceania|hCoV-19/Australia/NSW2574/2020|EPI ISL 527060|B|Australia|2020-04-21	0.0004704052	Oceania
Oceania|hCoV-19/Australia/SAP051/2020|EPI ISL 451090|B.1.255|Australia|2020-03-26	Oceania|hCoV-19/Australia/NSW2574/2020|EPI ISL 527060|B|Australia|2020-04-21	0.0005376527	Oceania
Oceania|hCoV-19/Australia/SAP052/2020|EPI ISL 451091|B.1|Australia|2020-03-26	Oceania|hCoV-19/Australia/NSW2574/2020|EPI ISL 527060|B|Australia|2020-04-21	0.0005040391	Oceania
Oceania|hCoV-19/Australia/QLDID940/2020|EPI ISL 444794|B.1|Australia|2020-03-26	Oceania|hCoV-19/Australia/NSW2574/2020|EPI ISL 527060|B|Australia|2020-04-21	0.0005376527	Oceania
Oceania|hCoV-19/New Zealand/20VR1779/2020|EPI ISL 456248|B.1|New Zealand|2020-03-26	Oceania|hCoV-19/Australia/NSW2574/2020|EPI ISL 527060|B|Australia|2020-04-21	0.0005376527	Oceania
Oceania|hCoV-19/Australia/VIC1995/2020|EPI ISL 521901|B.1.370|Australia|2020-03-26	Oceania|hCoV-19/Australia/NSW2574/2020|EPI ISL 527060|B|Australia|2020-04-21	0.0005712677	Oceania
Oceania|hCoV-19/Australia/SAP221/2020|EPI ISL 468026|B.1.1|Australia|2020-03-26	Oceania|hCoV-19/Australia/NSW2574/2020|EPI ISL 527060|B|Australia|2020-04-21	0.0005712742	Oceania
Oceania|hCoV-19/Australia/NSW220/2020|EPI ISL 451486|B|Australia|2020-03-26	Oceania|hCoV-19/Australia/NSW2574/2020|EPI ISL 527060|B|Australia|2020-04-21	0.0003061764	Oceania
Oceania|hCoV-19/Australia/SAP310/2020|EPI ISL 483093|B|Australia|2020-03-27	Oceania|hCoV-19/Australia/NSW2574/2020|EPI ISL 527060|B|Australia|2020-04-21	0.0002351403	Oceania
Oceania|hCoV-19/Australia/VIC668/2020|EPI ISL 426964|B|Australia|2020-03-27	Oceania|hCoV-19/Australia/NSW2574/2020|EPI ISL 527060|B|Australia|2020-04-21	0.0002687374	Oceania
Oceania|hCoV-19/Australia/VIC667/2020|EPI ISL 426963|B.3|Australia|2020-03-27	Oceania|hCoV-19/Australia/NSW2574/2020|EPI ISL 527060|B|Australia|2020-04-21	0.0004031924	Oceania
Oceania|hCoV-19/Australia/SAP327/2020|EPI ISL 483105|B.1|Australia|2020-03-27	Oceania|hCoV-19/Australia/NSW2574/2020|EPI ISL 527060|B|Australia|2020-04-21	0.0006050845	Oceania
Oceania|hCoV-19/Australia/SAP056/2020|EPI ISL 451095|B.1|Australia|2020-03-27	Oceania|hCoV-19/Australia/NSW2574/2020|EPI ISL 527060|B|Australia|2020-04-21	0.0004704052	Oceania
Oceania|hCoV-19/Australia/SAP331/2020|EPI ISL 483109|B.1.370|Australia|2020-03-27	Oceania|hCoV-19/Australia/NSW2574/2020|EPI ISL 527060|B|Australia|2020-04-21	0.0006048563	Oceania
Oceania|hCoV-19/Australia/SAP309/2020|EPI ISL 483092|B|Australia|2020-03-27	Oceania|hCoV-19/Australia/NSW2574/2020|EPI ISL 527060|B|Australia|2020-04-21	0.0002687374	Oceania
Oceania|hCoV-19/New Zealand/20VR1624/2020|EPI ISL 456234|B.1|New Zealand|2020-03-27	Oceania|hCoV-19/Australia/NSW2574/2020|EPI ISL 527060|B|Australia|2020-04-21	0.0005040303	Oceania
Oceania|hCoV-19/Australia/VIC677/2020|EPI ISL 426972|B.1|Australia|2020-03-27	Oceania|hCoV-19/Australia/NSW2574/2020|EPI ISL 527060|B|Australia|2020-04-21	0.0005376527	Oceania
Oceania|hCoV-19/Australia/SAP058/2020|EPI ISL 451097|B.1|Australia|2020-03-27	Oceania|hCoV-19/Australia/NSW2574/2020|EPI ISL 527060|B|Australia|2020-04-21	0.0005040391	Oceania
