## Supplementary material for "Epidemiology and genetic diversity of SARS-CoV-2 lineages circulating in Africa": Pairwise distance: ContinentsPairwiseDistance.csv (part 887 of 1021)

Species 1	Species 2	Dist	Continent
Oceania|hCoV-19/Australia/VIC665/2020|EPI ISL 426961|B.1|Australia|2020-03-27	Oceania|hCoV-19/Australia/NSW2574/2020|EPI ISL 527060|B|Australia|2020-04-21	0.0005040159	Oceania
Oceania|hCoV-19/Australia/VIC606/2020|EPI ISL 426861|B.1.255|Australia|2020-03-27	Oceania|hCoV-19/Australia/NSW2574/2020|EPI ISL 527060|B|Australia|2020-04-21	0.0004704052	Oceania
Oceania|hCoV-19/New Zealand/20VR2581/2020|EPI ISL 548127|B.1.3|New Zealand|2020-03-27	Oceania|hCoV-19/Australia/NSW2574/2020|EPI ISL 527060|B|Australia|2020-04-21	0.0006050333	Oceania
Oceania|hCoV-19/Australia/NSW305/2020|EPI ISL 451569|B.1|Australia|2020-03-27	Oceania|hCoV-19/Australia/NSW2574/2020|EPI ISL 527060|B|Australia|2020-04-21	0.0004763905	Oceania
Oceania|hCoV-19/Australia/NSW261/2020|EPI ISL 451526|B.1.1|Australia|2020-03-27	Oceania|hCoV-19/Australia/NSW2574/2020|EPI ISL 527060|B|Australia|2020-04-21	0.0005104587	Oceania
Oceania|hCoV-19/Australia/NSW233/2020|EPI ISL 451499|B.1.5|Australia|2020-03-27	Oceania|hCoV-19/Australia/NSW2574/2020|EPI ISL 527060|B|Australia|2020-04-21	0.0005104588	Oceania
Oceania|hCoV-19/Australia/NSW278/2020|EPI ISL 451542|B.1.1|Australia|2020-03-27	Oceania|hCoV-19/Australia/NSW2574/2020|EPI ISL 527060|B|Australia|2020-04-21	0.0004764183	Oceania
Oceania|hCoV-19/Australia/NSW234/2020|EPI ISL 451500|B.1.5|Australia|2020-03-27	Oceania|hCoV-19/Australia/NSW2574/2020|EPI ISL 527060|B|Australia|2020-04-21	0.0003742661	Oceania
Oceania|hCoV-19/Australia/SAP061/2020|EPI ISL 451100|B.1|Australia|2020-03-28	Oceania|hCoV-19/Australia/NSW2574/2020|EPI ISL 527060|B|Australia|2020-04-21	0.0005040389	Oceania
Oceania|hCoV-19/Australia/SAP334/2020|EPI ISL 483111|B.1.5|Australia|2020-03-28	Oceania|hCoV-19/Australia/NSW2574/2020|EPI ISL 527060|B|Australia|2020-04-21	0.0005040303	Oceania
Oceania|hCoV-19/New Zealand/20VR1839/2020|EPI ISL 456280|B.31|New Zealand|2020-03-28	Oceania|hCoV-19/Australia/NSW2574/2020|EPI ISL 527060|B|Australia|2020-04-21	0.0003695643	Oceania
Oceania|hCoV-19/Australia/VIC808/2020|EPI ISL 427082|B.31|Australia|2020-03-28	Oceania|hCoV-19/Australia/NSW2574/2020|EPI ISL 527060|B|Australia|2020-04-21	0.0004367757	Oceania
Oceania|hCoV-19/Australia/VIC652/2020|EPI ISL 426948|B.1.5|Australia|2020-03-28	Oceania|hCoV-19/Australia/NSW2574/2020|EPI ISL 527060|B|Australia|2020-04-21	0.0004031693	Oceania
Oceania|hCoV-19/Australia/SAP062/2020|EPI ISL 451101|B.1|Australia|2020-03-28	Oceania|hCoV-19/Australia/NSW2574/2020|EPI ISL 527060|B|Australia|2020-04-21	0.0005040391	Oceania
Oceania|hCoV-19/Australia/VIC685/2020|EPI ISL 426980|B.40|Australia|2020-03-28	Oceania|hCoV-19/Australia/NSW2574/2020|EPI ISL 527060|B|Australia|2020-04-21	0.0004031623	Oceania
Oceania|hCoV-19/Australia/VIC-CBA3/2020|EPI ISL 420877|B.1.1|Australia|2020-03-28	Oceania|hCoV-19/Australia/NSW2574/2020|EPI ISL 527060|B|Australia|2020-04-21	0.0006048910	Oceania
Oceania|hCoV-19/Australia/VIC644/2020|EPI ISL 426940|B.1|Australia|2020-03-28	Oceania|hCoV-19/Australia/NSW2574/2020|EPI ISL 527060|B|Australia|2020-04-21	0.0006049120	Oceania
Oceania|hCoV-19/Australia/NSW322/2020|EPI ISL 451584|B.1|Australia|2020-03-28	Oceania|hCoV-19/Australia/NSW2574/2020|EPI ISL 527060|B|Australia|2020-04-21	0.0004763905	Oceania
Oceania|hCoV-19/Australia/NSW511/2020|EPI ISL 455051|B.1.5|Australia|2020-03-28	Oceania|hCoV-19/Australia/NSW2574/2020|EPI ISL 527060|B|Australia|2020-04-21	0.0003742661	Oceania
Oceania|hCoV-19/Australia/NSW538/2020|EPI ISL 455077|B.1|Australia|2020-03-28	Oceania|hCoV-19/Australia/NSW2574/2020|EPI ISL 527060|B|Australia|2020-04-21	0.0004763905	Oceania
Oceania|hCoV-19/Australia/NSW225/2020|EPI ISL 451491|B.1.1.296|Australia|2020-03-28	Oceania|hCoV-19/Australia/NSW2574/2020|EPI ISL 527060|B|Australia|2020-04-21	0.0006126457	Oceania
Oceania|hCoV-19/Australia/NSW247/2020|EPI ISL 451512|B.1.5|Australia|2020-03-28	Oceania|hCoV-19/Australia/NSW2574/2020|EPI ISL 527060|B|Australia|2020-04-21	0.0004083106	Oceania
Oceania|hCoV-19/Australia/NSW266/2020|EPI ISL 451531|B.40|Australia|2020-03-28	Oceania|hCoV-19/Australia/NSW2574/2020|EPI ISL 527060|B|Australia|2020-04-21	0.0003061907	Oceania
Oceania|hCoV-19/Australia/NSW227/2020|EPI ISL 451493|B.1|Australia|2020-03-28	Oceania|hCoV-19/Australia/NSW2574/2020|EPI ISL 527060|B|Australia|2020-04-21	0.0004423328	Oceania
Oceania|hCoV-19/Australia/NSW279/2020|EPI ISL 451543|B.1|Australia|2020-03-28	Oceania|hCoV-19/Australia/NSW2574/2020|EPI ISL 527060|B|Australia|2020-04-21	0.0004423534	Oceania
Oceania|hCoV-19/Australia/NSW229/2020|EPI ISL 451495|B.4|Australia|2020-03-28	Oceania|hCoV-19/Australia/NSW2574/2020|EPI ISL 527060|B|Australia|2020-04-21	0.0005444751	Oceania
Oceania|hCoV-19/Australia/VIC639/2020|EPI ISL 426935|B.1|Australia|2020-03-29	Oceania|hCoV-19/Australia/NSW2574/2020|EPI ISL 527060|B|Australia|2020-04-21	0.0005040301	Oceania
Oceania|hCoV-19/Australia/SAP067/2020|EPI ISL 451105|B.1.275|Australia|2020-03-29	Oceania|hCoV-19/Australia/NSW2574/2020|EPI ISL 527060|B|Australia|2020-04-21	0.0005040159	Oceania
Oceania|hCoV-19/Australia/VIC682/2020|EPI ISL 426977|B.1.5|Australia|2020-03-29	Oceania|hCoV-19/Australia/NSW2574/2020|EPI ISL 527060|B|Australia|2020-04-21	0.0004031693	Oceania
Oceania|hCoV-19/Australia/VIC712/2020|EPI ISL 426999|B.1|Australia|2020-03-29	Oceania|hCoV-19/Australia/NSW2574/2020|EPI ISL 527060|B|Australia|2020-04-21	0.0004704052	Oceania
Oceania|hCoV-19/Australia/VIC710/2020|EPI ISL 426997|B.52|Australia|2020-03-29	Oceania|hCoV-19/Australia/NSW2574/2020|EPI ISL 527060|B|Australia|2020-04-21	0.0004032099	Oceania
Oceania|hCoV-19/Australia/SAP065/2020|EPI ISL 451103|B.1|Australia|2020-03-29	Oceania|hCoV-19/Australia/NSW2574/2020|EPI ISL 527060|B|Australia|2020-04-21	0.0004704052	Oceania
Oceania|hCoV-19/Australia/SAP204/2020|EPI ISL 468013|B.1.1|Australia|2020-03-29	Oceania|hCoV-19/Australia/NSW2574/2020|EPI ISL 527060|B|Australia|2020-04-21	0.0005040956	Oceania
Oceania|hCoV-19/Australia/VIC638/2020|EPI ISL 426934|B.1.1|Australia|2020-03-29	Oceania|hCoV-19/Australia/NSW2574/2020|EPI ISL 527060|B|Australia|2020-04-21	0.0005040448	Oceania
Oceania|hCoV-19/Australia/NSW249/2020|EPI ISL 451514|B.1.1|Australia|2020-03-29	Oceania|hCoV-19/Australia/NSW2574/2020|EPI ISL 527060|B|Australia|2020-04-21	0.0005104587	Oceania
Oceania|hCoV-19/Australia/NSW555/2020|EPI ISL 455094|B.1.5|Australia|2020-03-29	Oceania|hCoV-19/Australia/NSW2574/2020|EPI ISL 527060|B|Australia|2020-04-21	0.0004763960	Oceania
Oceania|hCoV-19/Australia/NSW342/2020|EPI ISL 451604|B.1.178|Australia|2020-03-29	Oceania|hCoV-19/Australia/NSW2574/2020|EPI ISL 527060|B|Australia|2020-04-21	0.0004763905	Oceania
Oceania|hCoV-19/Australia/NSW224/2020|EPI ISL 451490|B.1.255|Australia|2020-03-29	Oceania|hCoV-19/Australia/NSW2574/2020|EPI ISL 527060|B|Australia|2020-04-21	0.0005104290	Oceania
Oceania|hCoV-19/Australia/NSW311/2020|EPI ISL 451575|B.1|Australia|2020-03-29	Oceania|hCoV-19/Australia/NSW2574/2020|EPI ISL 527060|B|Australia|2020-04-21	0.0004763905	Oceania
Oceania|hCoV-19/Australia/NSW246/2020|EPI ISL 451511|B.6|Australia|2020-03-29	Oceania|hCoV-19/Australia/NSW2574/2020|EPI ISL 527060|B|Australia|2020-04-21	0.0005104140	Oceania
Oceania|hCoV-19/Australia/WA111/2020|EPI ISL 512764|B.1|Australia|2020-03-29	Oceania|hCoV-19/Australia/NSW2574/2020|EPI ISL 527060|B|Australia|2020-04-21	0.0004423835	Oceania
Oceania|hCoV-19/New Zealand/20VR1837/2020|EPI ISL 456278|B.1|New Zealand|2020-03-29	Oceania|hCoV-19/Australia/NSW2574/2020|EPI ISL 527060|B|Australia|2020-04-21	0.0005040577	Oceania
Oceania|hCoV-19/Australia/VIC744/2020|EPI ISL 427022|B.1.1.8|Australia|2020-03-29	Oceania|hCoV-19/Australia/NSW2574/2020|EPI ISL 527060|B|Australia|2020-04-21	0.0005720622	Oceania
Oceania|hCoV-19/Australia/TAS226/2020|EPI ISL 522655|B.1|Australia|2020-03-29	Oceania|hCoV-19/Australia/NSW2574/2020|EPI ISL 527060|B|Australia|2020-04-21	0.0005047280	Oceania
Oceania|hCoV-19/Australia/VIC731/2020|EPI ISL 427010|B.1.1|Australia|2020-03-30	Oceania|hCoV-19/Australia/NSW2574/2020|EPI ISL 527060|B|Australia|2020-04-21	0.0005712742	Oceania
Oceania|hCoV-19/Australia/VIC779/2020|EPI ISL 427054|B.52|Australia|2020-03-30	Oceania|hCoV-19/Australia/NSW2574/2020|EPI ISL 527060|B|Australia|2020-04-21	0.0004704092	Oceania
Oceania|hCoV-19/Australia/SAP070/2020|EPI ISL 451108|B.1|Australia|2020-03-30	Oceania|hCoV-19/Australia/NSW2574/2020|EPI ISL 527060|B|Australia|2020-04-21	0.0005040391	Oceania
Oceania|hCoV-19/Australia/VIC752/2020|EPI ISL 427029|B.4|Australia|2020-03-30	Oceania|hCoV-19/Australia/NSW2574/2020|EPI ISL 527060|B|Australia|2020-04-21	0.0005040536	Oceania
Oceania|hCoV-19/Australia/SAP451/2020|EPI ISL 508141|B.1|Australia|2020-03-30	Oceania|hCoV-19/Australia/NSW2574/2020|EPI ISL 527060|B|Australia|2020-04-21	0.0004704105	Oceania
Oceania|hCoV-19/Australia/SAP206/2020|EPI ISL 468036|B.1.201|Australia|2020-03-30	Oceania|hCoV-19/Australia/NSW2574/2020|EPI ISL 527060|B|Australia|2020-04-21	0.0004704052	Oceania
Oceania|hCoV-19/Australia/NSW562/2020|EPI ISL 478674|B.1|Australia|2020-03-30	Oceania|hCoV-19/Australia/NSW2574/2020|EPI ISL 527060|B|Australia|2020-04-21	0.0004423534	Oceania
Oceania|hCoV-19/Australia/NSW303/2020|EPI ISL 451567|B.1.1|Australia|2020-03-30	Oceania|hCoV-19/Australia/NSW2574/2020|EPI ISL 527060|B|Australia|2020-04-21	0.0005104587	Oceania
Oceania|hCoV-19/Australia/NSW243/2020|EPI ISL 451509|B.3|Australia|2020-03-30	Oceania|hCoV-19/Australia/NSW2574/2020|EPI ISL 527060|B|Australia|2020-04-21	0.0004083225	Oceania
Oceania|hCoV-19/Australia/NSW292/2020|EPI ISL 451556|B.1.5|Australia|2020-03-30	Oceania|hCoV-19/Australia/NSW2574/2020|EPI ISL 527060|B|Australia|2020-04-21	0.0003742661	Oceania
Oceania|hCoV-19/Australia/NSW268/2020|EPI ISL 451533|B.1|Australia|2020-03-30	Oceania|hCoV-19/Australia/NSW2574/2020|EPI ISL 527060|B|Australia|2020-04-21	0.0004765503	Oceania
Oceania|hCoV-19/Australia/WA86/2020|EPI ISL 512739|B.1.1|Australia|2020-03-30	Oceania|hCoV-19/Australia/NSW2574/2020|EPI ISL 527060|B|Australia|2020-04-21	0.0006126768	Oceania
Oceania|hCoV-19/New Zealand/20VR1856/2020|EPI ISL 456284|B.31|New Zealand|2020-03-30	Oceania|hCoV-19/Australia/NSW2574/2020|EPI ISL 527060|B|Australia|2020-04-21	0.0004032012	Oceania
Oceania|hCoV-19/Australia/NSW581/2020|EPI ISL 478693|B.1|Australia|2020-03-30	Oceania|hCoV-19/Australia/NSW2574/2020|EPI ISL 527060|B|Australia|2020-04-21	0.0004764229	Oceania
Oceania|hCoV-19/Australia/VIC931/2020|EPI ISL 427159|B.1.1.1|Australia|2020-03-30	Oceania|hCoV-19/Australia/NSW2574/2020|EPI ISL 527060|B|Australia|2020-04-21	0.0006050580	Oceania
Oceania|hCoV-19/Australia/VIC780/2020|EPI ISL 427055|B.1.1|Australia|2020-03-30	Oceania|hCoV-19/Australia/NSW2574/2020|EPI ISL 527060|B|Australia|2020-04-21	0.0005378824	Oceania
Oceania|hCoV-19/New Zealand/20VR1862/2020|EPI ISL 456288|B.1|New Zealand|2020-03-30	Oceania|hCoV-19/Australia/NSW2574/2020|EPI ISL 527060|B|Australia|2020-04-21	0.0004033339	Oceania
Oceania|hCoV-19/Australia/VIC753/2020|EPI ISL 427030|B.31|Australia|2020-03-30	Oceania|hCoV-19/Australia/NSW2574/2020|EPI ISL 527060|B|Australia|2020-04-21	0.0003700320	Oceania
Oceania|hCoV-19/Australia/SAP285/2020|EPI ISL 468035|B.1.1|Australia|2020-03-31	Oceania|hCoV-19/Australia/NSW2574/2020|EPI ISL 527060|B|Australia|2020-04-21	0.0005712742	Oceania
Oceania|hCoV-19/Australia/SAP268/2020|EPI ISL 468043|B.3|Australia|2020-03-31	Oceania|hCoV-19/Australia/NSW2574/2020|EPI ISL 527060|B|Australia|2020-04-21	0.0003695749	Oceania
Oceania|hCoV-19/Australia/QLD963/2020|EPI ISL 530226|B.1|Australia|2020-03-31	Oceania|hCoV-19/Australia/NSW2574/2020|EPI ISL 527060|B|Australia|2020-04-21	0.0006048736	Oceania
Oceania|hCoV-19/Australia/WA12/2020|EPI ISL 470830|B.1.5|Australia|2020-03-31	Oceania|hCoV-19/Australia/NSW2574/2020|EPI ISL 527060|B|Australia|2020-04-21	0.0004031693	Oceania
Oceania|hCoV-19/Australia/SAP073/2020|EPI ISL 451110|B.1|Australia|2020-03-31	Oceania|hCoV-19/Australia/NSW2574/2020|EPI ISL 527060|B|Australia|2020-04-21	0.0004704052	Oceania
Oceania|hCoV-19/Australia/SAP087/2020|EPI ISL 451122|B.1|Australia|2020-03-31	Oceania|hCoV-19/Australia/NSW2574/2020|EPI ISL 527060|B|Australia|2020-04-21	0.0006049015	Oceania
Oceania|hCoV-19/Australia/VIC990/2020|EPI ISL 430556|B.1|Australia|2020-03-31	Oceania|hCoV-19/Australia/NSW2574/2020|EPI ISL 527060|B|Australia|2020-04-21	0.0005040159	Oceania
Oceania|hCoV-19/Australia/SAP072/2020|EPI ISL 451109|B.1|Australia|2020-03-31	Oceania|hCoV-19/Australia/NSW2574/2020|EPI ISL 527060|B|Australia|2020-04-21	0.0005040159	Oceania
Oceania|hCoV-19/Australia/NSW293/2020|EPI ISL 451557|A|Australia|2020-03-31	Oceania|hCoV-19/Australia/NSW2574/2020|EPI ISL 527060|B|Australia|2020-04-21	0.0004764044	Oceania
Oceania|hCoV-19/Australia/NSW561/2020|EPI ISL 478673|B.1.1|Australia|2020-03-31	Oceania|hCoV-19/Australia/NSW2574/2020|EPI ISL 527060|B|Australia|2020-04-21	0.0005104736	Oceania
Oceania|hCoV-19/Australia/NSW542/2020|EPI ISL 455081|B.1|Australia|2020-03-31	Oceania|hCoV-19/Australia/NSW2574/2020|EPI ISL 527060|B|Australia|2020-04-21	0.0004764044	Oceania
Oceania|hCoV-19/Australia/NSW273/2020|EPI ISL 451538|B.1|Australia|2020-03-31	Oceania|hCoV-19/Australia/NSW2574/2020|EPI ISL 527060|B|Australia|2020-04-21	0.0004763905	Oceania
Oceania|hCoV-19/Australia/NSW289/2020|EPI ISL 451553|B.1.5|Australia|2020-03-31	Oceania|hCoV-19/Australia/NSW2574/2020|EPI ISL 527060|B|Australia|2020-04-21	0.0004423328	Oceania
Oceania|hCoV-19/Australia/NSW588/2020|EPI ISL 478700|B.1|Australia|2020-03-31	Oceania|hCoV-19/Australia/NSW2574/2020|EPI ISL 527060|B|Australia|2020-04-21	0.0004763905	Oceania
Oceania|hCoV-19/Australia/NSW496/2020|EPI ISL 455036|B.1.5|Australia|2020-03-31	Oceania|hCoV-19/Australia/NSW2574/2020|EPI ISL 527060|B|Australia|2020-04-21	0.0003742661	Oceania
Oceania|hCoV-19/Australia/NSW337/2020|EPI ISL 451599|B.4|Australia|2020-03-31	Oceania|hCoV-19/Australia/NSW2574/2020|EPI ISL 527060|B|Australia|2020-04-21	0.0004082915	Oceania
Oceania|hCoV-19/Australia/NSW329/2020|EPI ISL 451591|B.1.1|Australia|2020-03-31	Oceania|hCoV-19/Australia/NSW2574/2020|EPI ISL 527060|B|Australia|2020-04-21	0.0005104587	Oceania
Oceania|hCoV-19/Australia/NSW314/2020|EPI ISL 451577|B.1.5|Australia|2020-03-31	Oceania|hCoV-19/Australia/NSW2574/2020|EPI ISL 527060|B|Australia|2020-04-21	0.0004082987	Oceania
Oceania|hCoV-19/New Zealand/20VR2004/2020|EPI ISL 456330|B.1.8|New Zealand|2020-04-01	Oceania|hCoV-19/Australia/NSW2574/2020|EPI ISL 527060|B|Australia|2020-04-21	0.0004704103	Oceania
Oceania|hCoV-19/Australia/VPRL007/2020|EPI ISL 455599|B.1|Australia|2020-04-01	Oceania|hCoV-19/Australia/NSW2574/2020|EPI ISL 527060|B|Australia|2020-04-21	0.0005040159	Oceania
Oceania|hCoV-19/Australia/QLD978/2020|EPI ISL 530229|B|Australia|2020-04-01	Oceania|hCoV-19/Australia/NSW2574/2020|EPI ISL 527060|B|Australia|2020-04-21	0.0003023802	Oceania
Oceania|hCoV-19/Australia/QLD968/2020|EPI ISL 530228|B.1|Australia|2020-04-01	Oceania|hCoV-19/Australia/NSW2574/2020|EPI ISL 527060|B|Australia|2020-04-21	0.0004704052	Oceania
Oceania|hCoV-19/Australia/QLD979/2020|EPI ISL 530227|B.1.5|Australia|2020-04-01	Oceania|hCoV-19/Australia/NSW2574/2020|EPI ISL 527060|B|Australia|2020-04-21	0.0004704105	Oceania
Oceania|hCoV-19/Australia/SAP091/2020|EPI ISL 451126|B.1|Australia|2020-04-01	Oceania|hCoV-19/Australia/NSW2574/2020|EPI ISL 527060|B|Australia|2020-04-21	0.0005040159	Oceania
Oceania|hCoV-19/Australia/SAP090/2020|EPI ISL 451125|B.1|Australia|2020-04-01	Oceania|hCoV-19/Australia/NSW2574/2020|EPI ISL 527060|B|Australia|2020-04-21	0.0005712578	Oceania
Oceania|hCoV-19/Australia/NSW589/2020|EPI ISL 478701|B.1|Australia|2020-04-01	Oceania|hCoV-19/Australia/NSW2574/2020|EPI ISL 527060|B|Australia|2020-04-21	0.0004763905	Oceania
Oceania|hCoV-19/Australia/NSW341/2020|EPI ISL 451603|B.1.8|Australia|2020-04-01	Oceania|hCoV-19/Australia/NSW2574/2020|EPI ISL 527060|B|Australia|2020-04-21	0.0005104587	Oceania
Oceania|hCoV-19/Australia/NSW306/2020|EPI ISL 451570|B.1.5|Australia|2020-04-01	Oceania|hCoV-19/Australia/NSW2574/2020|EPI ISL 527060|B|Australia|2020-04-21	0.0003742661	Oceania
Oceania|hCoV-19/Australia/NSW319/2020|EPI ISL 451582|B.1|Australia|2020-04-01	Oceania|hCoV-19/Australia/NSW2574/2020|EPI ISL 527060|B|Australia|2020-04-21	0.0005445198	Oceania
Oceania|hCoV-19/New Zealand/20VR2000/2020|EPI ISL 456327|B.3|New Zealand|2020-04-01	Oceania|hCoV-19/Australia/NSW2574/2020|EPI ISL 527060|B|Australia|2020-04-21	0.0004705010	Oceania
Oceania|hCoV-19/New Zealand/20VR2006/2020|EPI ISL 456331|B.1.8|New Zealand|2020-04-01	Oceania|hCoV-19/Australia/NSW2574/2020|EPI ISL 527060|B|Australia|2020-04-21	0.0004704737	Oceania
Oceania|hCoV-19/Australia/VIC1011/2020|EPI ISL 430547|B.1.5|Australia|2020-04-01	Oceania|hCoV-19/Australia/NSW2574/2020|EPI ISL 527060|B|Australia|2020-04-21	0.0004705709	Oceania
Oceania|hCoV-19/Australia/SAP088/2020|EPI ISL 451123|B.1|Australia|2020-04-01	Oceania|hCoV-19/Australia/NSW2574/2020|EPI ISL 527060|B|Australia|2020-04-21	0.0005045477	Oceania
Oceania|hCoV-19/Australia/VIC798/2020|EPI ISL 427072|B.1.5|Australia|2020-04-01	Oceania|hCoV-19/Australia/NSW2574/2020|EPI ISL 527060|B|Australia|2020-04-21	0.0005059448	Oceania
Oceania|hCoV-19/Australia/VIC799/2020|EPI ISL 427073|B.1|Australia|2020-04-01	Oceania|hCoV-19/Australia/NSW2574/2020|EPI ISL 527060|B|Australia|2020-04-21	0.0005736770	Oceania
Oceania|hCoV-19/Australia/VIC1013/2020|EPI ISL 430553|B.1.5|Australia|2020-04-01	Oceania|hCoV-19/Australia/NSW2574/2020|EPI ISL 527060|B|Australia|2020-04-21	0.0004724284	Oceania
Oceania|hCoV-19/Australia/VIC1015/2020|EPI ISL 430559|B.1|Australia|2020-04-01	Oceania|hCoV-19/Australia/NSW2574/2020|EPI ISL 527060|B|Australia|2020-04-21	0.0005738706	Oceania
Oceania|hCoV-19/Australia/VIC1224/2020|EPI ISL 430522|B.1.5|Australia|2020-04-01	Oceania|hCoV-19/Australia/NSW2574/2020|EPI ISL 527060|B|Australia|2020-04-21	0.0004057041	Oceania
Oceania|hCoV-19/Australia/VIC1018/2020|EPI ISL 430490|B.1|Australia|2020-04-01	Oceania|hCoV-19/Australia/NSW2574/2020|EPI ISL 527060|B|Australia|2020-04-21	0.0005072086	Oceania
Oceania|hCoV-19/Australia/VIC1222/2020|EPI ISL 430519|B.1.5|Australia|2020-04-01	Oceania|hCoV-19/Australia/NSW2574/2020|EPI ISL 527060|B|Australia|2020-04-21	0.0004057865	Oceania
Oceania|hCoV-19/Australia/VIC1214/2020|EPI ISL 430505|B.1.5|Australia|2020-04-01	Oceania|hCoV-19/Australia/NSW2574/2020|EPI ISL 527060|B|Australia|2020-04-21	0.0004397151	Oceania
Oceania|hCoV-19/Australia/VIC1208/2020|EPI ISL 430498|B.1.5|Australia|2020-04-01	Oceania|hCoV-19/Australia/NSW2574/2020|EPI ISL 527060|B|Australia|2020-04-21	0.0006428103	Oceania
Oceania|hCoV-19/Australia/VIC1211/2020|EPI ISL 430501|B.1|Australia|2020-04-01	Oceania|hCoV-19/Australia/NSW2574/2020|EPI ISL 527060|B|Australia|2020-04-21	0.0005421817	Oceania
Oceania|hCoV-19/Australia/VIC1012/2020|EPI ISL 430548|B.1.1|Australia|2020-04-01	Oceania|hCoV-19/Australia/NSW2574/2020|EPI ISL 527060|B|Australia|2020-04-21	0.0005424493	Oceania
Oceania|hCoV-19/Australia/VIC1219/2020|EPI ISL 430516|B.1.22|Australia|2020-04-01	Oceania|hCoV-19/Australia/NSW2574/2020|EPI ISL 527060|B|Australia|2020-04-21	0.0005803270	Oceania
Oceania|hCoV-19/Australia/VIC1212/2020|EPI ISL 430502|B.1|Australia|2020-04-01	Oceania|hCoV-19/Australia/NSW2574/2020|EPI ISL 527060|B|Australia|2020-04-21	0.0006150864	Oceania
Oceania|hCoV-19/Australia/VIC1209/2020|EPI ISL 430499|B.1.1|Australia|2020-04-01	Oceania|hCoV-19/Australia/NSW2574/2020|EPI ISL 527060|B|Australia|2020-04-21	0.0006839065	Oceania
Oceania|hCoV-19/Australia/SAP089/2020|EPI ISL 451124|B.1|Australia|2020-04-01	Oceania|hCoV-19/Australia/NSW2574/2020|EPI ISL 527060|B|Australia|2020-04-21	0.0004790309	Oceania
Oceania|hCoV-19/Australia/VIC1014/2020|EPI ISL 430555|B.1.5|Australia|2020-04-01	Oceania|hCoV-19/Australia/NSW2574/2020|EPI ISL 527060|B|Australia|2020-04-21	0.0004815097	Oceania
Oceania|hCoV-19/Australia/VIC1218/2020|EPI ISL 430515|B.1.5|Australia|2020-04-01	Oceania|hCoV-19/Australia/NSW2574/2020|EPI ISL 527060|B|Australia|2020-04-21	0.0004129909	Oceania
Oceania|hCoV-19/Australia/SAP092/2020|EPI ISL 451127|B.1|Australia|2020-04-01	Oceania|hCoV-19/Australia/NSW2574/2020|EPI ISL 527060|B|Australia|2020-04-21	0.0006243990	Oceania
Oceania|hCoV-19/Australia/VPRL009/2020|EPI ISL 455601|B.1|Australia|2020-04-01	Oceania|hCoV-19/Australia/NSW2574/2020|EPI ISL 527060|B|Australia|2020-04-21	0.0004862505	Oceania
Oceania|hCoV-19/Australia/VIC1213/2020|EPI ISL 430503|B.1|Australia|2020-04-01	Oceania|hCoV-19/Australia/NSW2574/2020|EPI ISL 527060|B|Australia|2020-04-21	0.0006256686	Oceania
Oceania|hCoV-19/Australia/VIC1215/2020|EPI ISL 430508|B.1|Australia|2020-04-01	Oceania|hCoV-19/Australia/NSW2574/2020|EPI ISL 527060|B|Australia|2020-04-21	0.0005238913	Oceania
Oceania|hCoV-19/Australia/VIC1010/2020|EPI ISL 430560|B.1|Australia|2020-04-01	Oceania|hCoV-19/Australia/NSW2574/2020|EPI ISL 527060|B|Australia|2020-04-21	0.0005259014	Oceania
Oceania|hCoV-19/New Zealand/20VR1995/2020|EPI ISL 456325|B|New Zealand|2020-04-01	Oceania|hCoV-19/Australia/NSW2574/2020|EPI ISL 527060|B|Australia|2020-04-21	0.0003169690	Oceania
Oceania|hCoV-19/New Zealand/20VR2022/2020|EPI ISL 456337|B.1|New Zealand|2020-04-01	Oceania|hCoV-19/Australia/NSW2574/2020|EPI ISL 527060|B|Australia|2020-04-21	0.0004240537	Oceania
Oceania|hCoV-19/Australia/QLD973/2020|EPI ISL 530231|B.1.5|Australia|2020-04-02	Oceania|hCoV-19/Australia/NSW2574/2020|EPI ISL 527060|B|Australia|2020-04-21	0.0005712947	Oceania
Oceania|hCoV-19/Australia/QLD1015/2020|EPI ISL 530275|B.1|Australia|2020-04-02	Oceania|hCoV-19/Australia/NSW2574/2020|EPI ISL 527060|B|Australia|2020-04-21	0.0004704052	Oceania
Oceania|hCoV-19/Australia/VPRL005/2020|EPI ISL 455597|B.1|Australia|2020-04-02	Oceania|hCoV-19/Australia/NSW2574/2020|EPI ISL 527060|B|Australia|2020-04-21	0.0005040159	Oceania
Oceania|hCoV-19/Australia/NSW2431/2020|EPI ISL 527015|B.1.1|Australia|2020-04-02	Oceania|hCoV-19/Australia/NSW2574/2020|EPI ISL 527060|B|Australia|2020-04-21	0.0004704322	Oceania
Oceania|hCoV-19/Australia/VIC812/2020|EPI ISL 427085|B.4|Australia|2020-04-02	Oceania|hCoV-19/Australia/NSW2574/2020|EPI ISL 527060|B|Australia|2020-04-21	0.0004703970	Oceania
Oceania|hCoV-19/Australia/SAP019/2020|EPI ISL 468017|B.1|Australia|2020-04-02	Oceania|hCoV-19/Australia/NSW2574/2020|EPI ISL 527060|B|Australia|2020-04-21	0.0004704052	Oceania
Oceania|hCoV-19/New Zealand/20VR2095/2020|EPI ISL 548123|B.1.1.75|New Zealand|2020-04-02	Oceania|hCoV-19/Australia/NSW2574/2020|EPI ISL 527060|B|Australia|2020-04-21	0.0006386244	Oceania
Oceania|hCoV-19/Australia/NSW290/2020|EPI ISL 451554|B.1|Australia|2020-04-02	Oceania|hCoV-19/Australia/NSW2574/2020|EPI ISL 527060|B|Australia|2020-04-21	0.0005104677	Oceania
Oceania|hCoV-19/Australia/NSW270/2020|EPI ISL 451535|B.3|Australia|2020-04-02	Oceania|hCoV-19/Australia/NSW2574/2020|EPI ISL 527060|B|Australia|2020-04-21	0.0004423586	Oceania
Oceania|hCoV-19/Australia/NSW284/2020|EPI ISL 451548|B.1.5|Australia|2020-04-02	Oceania|hCoV-19/Australia/NSW2574/2020|EPI ISL 527060|B|Australia|2020-04-21	0.0003742661	Oceania
Oceania|hCoV-19/Australia/NSW349/2020|EPI ISL 451610|B.1.3|Australia|2020-04-02	Oceania|hCoV-19/Australia/NSW2574/2020|EPI ISL 527060|B|Australia|2020-04-21	0.0005446515	Oceania
Oceania|hCoV-19/Australia/NSW624/2020|EPI ISL 490033|B.1.1|Australia|2020-04-02	Oceania|hCoV-19/Australia/NSW2574/2020|EPI ISL 527060|B|Australia|2020-04-21	0.0004764183	Oceania
Oceania|hCoV-19/Australia/NSW277/2020|EPI ISL 451541|B.1.1|Australia|2020-04-02	Oceania|hCoV-19/Australia/NSW2574/2020|EPI ISL 527060|B|Australia|2020-04-21	0.0005104587	Oceania
Oceania|hCoV-19/New Zealand/20VR1910/2020|EPI ISL 456305|B.31|New Zealand|2020-04-02	Oceania|hCoV-19/Australia/NSW2574/2020|EPI ISL 527060|B|Australia|2020-04-21	0.0004368451	Oceania
Oceania|hCoV-19/New Zealand/20VR1887/2020|EPI ISL 456294|B.1|New Zealand|2020-04-02	Oceania|hCoV-19/Australia/NSW2574/2020|EPI ISL 527060|B|Australia|2020-04-21	0.0004704309	Oceania
Oceania|hCoV-19/Australia/SAP014/2020|EPI ISL 468019|B.1|Australia|2020-04-02	Oceania|hCoV-19/Australia/NSW2574/2020|EPI ISL 527060|B|Australia|2020-04-21	0.0004704684	Oceania
Oceania|hCoV-19/New Zealand/20VR1907/2020|EPI ISL 456303|B.1|New Zealand|2020-04-02	Oceania|hCoV-19/Australia/NSW2574/2020|EPI ISL 527060|B|Australia|2020-04-21	0.0004705655	Oceania
Oceania|hCoV-19/Australia/SAP018/2020|EPI ISL 467994|B.1|Australia|2020-04-02	Oceania|hCoV-19/Australia/NSW2574/2020|EPI ISL 527060|B|Australia|2020-04-21	0.0005384782	Oceania
Oceania|hCoV-19/Australia/VIC1025/2020|EPI ISL 430532|B.1.5|Australia|2020-04-02	Oceania|hCoV-19/Australia/NSW2574/2020|EPI ISL 527060|B|Australia|2020-04-21	0.0004040787	Oceania
Oceania|hCoV-19/Australia/SAP093/2020|EPI ISL 451128|B.1|Australia|2020-04-02	Oceania|hCoV-19/Australia/NSW2574/2020|EPI ISL 527060|B|Australia|2020-04-21	0.0005053570	Oceania
Oceania|hCoV-19/Australia/SAP017/2020|EPI ISL 468012|B.1|Australia|2020-04-02	Oceania|hCoV-19/Australia/NSW2574/2020|EPI ISL 527060|B|Australia|2020-04-21	0.0005073739	Oceania
Oceania|hCoV-19/Australia/VIC1232/2020|EPI ISL 563551|B.1.5|Australia|2020-04-02	Oceania|hCoV-19/Australia/NSW2574/2020|EPI ISL 527060|B|Australia|2020-04-21	0.0004059787	Oceania
Oceania|hCoV-19/Australia/SAP015/2020|EPI ISL 467990|B.1|Australia|2020-04-02	Oceania|hCoV-19/Australia/NSW2574/2020|EPI ISL 527060|B|Australia|2020-04-21	0.0004737471	Oceania
Oceania|hCoV-19/Australia/VIC1024/2020|EPI ISL 430531|B.1|Australia|2020-04-02	Oceania|hCoV-19/Australia/NSW2574/2020|EPI ISL 527060|B|Australia|2020-04-21	0.0004746462	Oceania
Oceania|hCoV-19/Australia/VIC814/2020|EPI ISL 427087|B.1.1|Australia|2020-04-02	Oceania|hCoV-19/Australia/NSW2574/2020|EPI ISL 527060|B|Australia|2020-04-21	0.0006469952	Oceania
Oceania|hCoV-19/Australia/VIC1234/2020|EPI ISL 430511|B.1.1|Australia|2020-04-02	Oceania|hCoV-19/Australia/NSW2574/2020|EPI ISL 527060|B|Australia|2020-04-21	0.0005797868	Oceania
Oceania|hCoV-19/Australia/VIC1231/2020|EPI ISL 561957|B.1|Australia|2020-04-02	Oceania|hCoV-19/Australia/NSW2574/2020|EPI ISL 527060|B|Australia|2020-04-21	0.0004775279	Oceania
Oceania|hCoV-19/Australia/ACT0073/2020|EPI ISL 498533|B.1.1|Australia|2020-04-02	Oceania|hCoV-19/Australia/NSW2574/2020|EPI ISL 527060|B|Australia|2020-04-21	0.0005159714	Oceania
Oceania|hCoV-19/Australia/TAS105/2020|EPI ISL 522571|B.1|Australia|2020-04-02	Oceania|hCoV-19/Australia/NSW2574/2020|EPI ISL 527060|B|Australia|2020-04-21	0.0004792925	Oceania
Oceania|hCoV-19/Australia/TAS173/2020|EPI ISL 522626|B.1.5|Australia|2020-04-02	Oceania|hCoV-19/Australia/NSW2574/2020|EPI ISL 527060|B|Australia|2020-04-21	0.0004856167	Oceania
Oceania|hCoV-19/Australia/VIC1881/2020|EPI ISL 480571|B.1.1|Australia|2020-04-02	Oceania|hCoV-19/Australia/NSW2574/2020|EPI ISL 527060|B|Australia|2020-04-21	0.0005555061	Oceania
Oceania|hCoV-19/Australia/VIC815/2020|EPI ISL 427088|B.1|Australia|2020-04-02	Oceania|hCoV-19/Australia/NSW2574/2020|EPI ISL 527060|B|Australia|2020-04-21	0.0006283975	Oceania
Oceania|hCoV-19/Australia/VIC813/2020|EPI ISL 427086|B.4|Australia|2020-04-02	Oceania|hCoV-19/Australia/NSW2574/2020|EPI ISL 527060|B|Australia|2020-04-21	0.0004918785	Oceania
Oceania|hCoV-19/Australia/VIC1046/2020|EPI ISL 430550|B.1|Australia|2020-04-03	Oceania|hCoV-19/Australia/NSW2574/2020|EPI ISL 527060|B|Australia|2020-04-21	0.0005040388	Oceania
Oceania|hCoV-19/Australia/VIC820/2020|EPI ISL 427092|B.1|Australia|2020-04-03	Oceania|hCoV-19/Australia/NSW2574/2020|EPI ISL 527060|B|Australia|2020-04-21	0.0005712414	Oceania
Oceania|hCoV-19/Australia/VIC828/2020|EPI ISL 427096|B.1.1|Australia|2020-04-03	Oceania|hCoV-19/Australia/NSW2574/2020|EPI ISL 527060|B|Australia|2020-04-21	0.0006049189	Oceania
Oceania|hCoV-19/New Zealand/20VR2096/2020|EPI ISL 548124|B.40|New Zealand|2020-04-03	Oceania|hCoV-19/Australia/NSW2574/2020|EPI ISL 527060|B|Australia|2020-04-21	0.0002687451	Oceania
Oceania|hCoV-19/Australia/SAP226/2020|EPI ISL 468024|B.1.1.1|Australia|2020-04-03	Oceania|hCoV-19/Australia/NSW2574/2020|EPI ISL 527060|B|Australia|2020-04-21	0.0006721790	Oceania
Oceania|hCoV-19/Australia/VIC1041/2020|EPI ISL 430536|B.1|Australia|2020-04-03	Oceania|hCoV-19/Australia/NSW2574/2020|EPI ISL 527060|B|Australia|2020-04-21	0.0005040159	Oceania
Oceania|hCoV-19/Australia/VIC824/2020|EPI ISL 427095|B.1|Australia|2020-04-03	Oceania|hCoV-19/Australia/NSW2574/2020|EPI ISL 527060|B|Australia|2020-04-21	0.0005376280	Oceania
Oceania|hCoV-19/Australia/SAP437/2020|EPI ISL 508128|B.1.1|Australia|2020-04-03	Oceania|hCoV-19/Australia/NSW2574/2020|EPI ISL 527060|B|Australia|2020-04-21	0.0006385275	Oceania
Oceania|hCoV-19/Australia/QLD967/2020|EPI ISL 530232|B.1|Australia|2020-04-03	Oceania|hCoV-19/Australia/NSW2574/2020|EPI ISL 527060|B|Australia|2020-04-21	0.0004704052	Oceania
Oceania|hCoV-19/Australia/NSW301/2020|EPI ISL 451565|B.4|Australia|2020-04-03	Oceania|hCoV-19/Australia/NSW2574/2020|EPI ISL 527060|B|Australia|2020-04-21	0.0005104200	Oceania
Oceania|hCoV-19/Australia/NSW287/2020|EPI ISL 451551|B.1.1|Australia|2020-04-03	Oceania|hCoV-19/Australia/NSW2574/2020|EPI ISL 527060|B|Australia|2020-04-21	0.0005104587	Oceania
Oceania|hCoV-19/Australia/NSW269/2020|EPI ISL 451534|B.1|Australia|2020-04-03	Oceania|hCoV-19/Australia/NSW2574/2020|EPI ISL 527060|B|Australia|2020-04-21	0.0004763905	Oceania
Oceania|hCoV-19/Australia/WA13/2020|EPI ISL 470831|B.1|Australia|2020-04-03	Oceania|hCoV-19/Australia/NSW2574/2020|EPI ISL 527060|B|Australia|2020-04-21	0.0005376999	Oceania
Oceania|hCoV-19/Australia/VIC1039/2020|EPI ISL 430535|B.1.1.8|Australia|2020-04-03	Oceania|hCoV-19/Australia/NSW2574/2020|EPI ISL 527060|B|Australia|2020-04-21	0.0006066644	Oceania
Oceania|hCoV-19/Australia/VIC821/2020|EPI ISL 427093|B.1.5|Australia|2020-04-03	Oceania|hCoV-19/Australia/NSW2574/2020|EPI ISL 527060|B|Australia|2020-04-21	0.0004061845	Oceania
Oceania|hCoV-19/Australia/VIC1045/2020|EPI ISL 430546|B.1|Australia|2020-04-03	Oceania|hCoV-19/Australia/NSW2574/2020|EPI ISL 527060|B|Australia|2020-04-21	0.0004741962	Oceania
Oceania|hCoV-19/Australia/VIC1044/2020|EPI ISL 430540|B.3|Australia|2020-04-03	Oceania|hCoV-19/Australia/NSW2574/2020|EPI ISL 527060|B|Australia|2020-04-21	0.0004073110	Oceania
Oceania|hCoV-19/Australia/SAP145/2020|EPI ISL 467987|B.1|Australia|2020-04-03	Oceania|hCoV-19/Australia/NSW2574/2020|EPI ISL 527060|B|Australia|2020-04-21	0.0005118462	Oceania
Oceania|hCoV-19/Australia/VIC1038/2020|EPI ISL 430534|B.1.1|Australia|2020-04-03	Oceania|hCoV-19/Australia/NSW2574/2020|EPI ISL 527060|B|Australia|2020-04-21	0.0005466769	Oceania
Oceania|hCoV-19/New Zealand/20VR2055/2020|EPI ISL 456350|B.1.1|New Zealand|2020-04-03	Oceania|hCoV-19/Australia/NSW2574/2020|EPI ISL 527060|B|Australia|2020-04-21	0.0005136569	Oceania
Oceania|hCoV-19/New Zealand/20VR1947/2020|EPI ISL 456318|B.31|New Zealand|2020-04-03	Oceania|hCoV-19/Australia/NSW2574/2020|EPI ISL 527060|B|Australia|2020-04-21	0.0004108567	Oceania
Oceania|hCoV-19/New Zealand/20VR1927/2020|EPI ISL 456311|B.1|New Zealand|2020-04-03	Oceania|hCoV-19/Australia/NSW2574/2020|EPI ISL 527060|B|Australia|2020-04-21	0.0004795395	Oceania
Oceania|hCoV-19/New Zealand/20VR1928/2020|EPI ISL 456312|B|New Zealand|2020-04-03	Oceania|hCoV-19/Australia/NSW2574/2020|EPI ISL 527060|B|Australia|2020-04-21	0.0003423914	Oceania
Oceania|hCoV-19/Australia/VIC818/2020|EPI ISL 427090|B.1.22|Australia|2020-04-03	Oceania|hCoV-19/Australia/NSW2574/2020|EPI ISL 527060|B|Australia|2020-04-21	0.0006181375	Oceania
Oceania|hCoV-19/Australia/SAP247/2020|EPI ISL 483081|B.1|Australia|2020-04-03	Oceania|hCoV-19/Australia/NSW2574/2020|EPI ISL 527060|B|Australia|2020-04-21	0.0005500598	Oceania
Oceania|hCoV-19/Australia/VIC816/2020|EPI ISL 427089|B.1.5|Australia|2020-04-03	Oceania|hCoV-19/Australia/NSW2574/2020|EPI ISL 527060|B|Australia|2020-04-21	0.0005535174	Oceania
Oceania|hCoV-19/New Zealand/20VR1929/2020|EPI ISL 456313|B|New Zealand|2020-04-03	Oceania|hCoV-19/Australia/NSW2574/2020|EPI ISL 527060|B|Australia|2020-04-21	0.0003874346	Oceania
Oceania|hCoV-19/Australia/VIC837/2020|EPI ISL 427101|B.1.22|Australia|2020-04-04	Oceania|hCoV-19/Australia/NSW2574/2020|EPI ISL 527060|B|Australia|2020-04-21	0.0006048561	Oceania
Oceania|hCoV-19/Australia/NSW2544/2020|EPI ISL 527045|B.1|Australia|2020-04-04	Oceania|hCoV-19/Australia/NSW2574/2020|EPI ISL 527060|B|Australia|2020-04-21	0.0005376527	Oceania
Oceania|hCoV-19/Australia/NSW2543/2020|EPI ISL 527044|B.1|Australia|2020-04-04	Oceania|hCoV-19/Australia/NSW2574/2020|EPI ISL 527060|B|Australia|2020-04-21	0.0005712842	Oceania
Oceania|hCoV-19/Australia/NSW2550/2020|EPI ISL 527051|B.1.98|Australia|2020-04-04	Oceania|hCoV-19/Australia/NSW2574/2020|EPI ISL 527060|B|Australia|2020-04-21	0.0005039926	Oceania
Oceania|hCoV-19/Australia/VIC848/2020|EPI ISL 427108|B.1|Australia|2020-04-04	Oceania|hCoV-19/Australia/NSW2574/2020|EPI ISL 527060|B|Australia|2020-04-21	0.0005040391	Oceania
Oceania|hCoV-19/Australia/NSW2548/2020|EPI ISL 527049|B.1.98|Australia|2020-04-04	Oceania|hCoV-19/Australia/NSW2574/2020|EPI ISL 527060|B|Australia|2020-04-21	0.0006385313	Oceania
Oceania|hCoV-19/Australia/NSW2536/2020|EPI ISL 527039|B.1.98|Australia|2020-04-04	Oceania|hCoV-19/Australia/NSW2574/2020|EPI ISL 527060|B|Australia|2020-04-21	0.0005712678	Oceania
Oceania|hCoV-19/Australia/NSW2547/2020|EPI ISL 527048|B.1|Australia|2020-04-04	Oceania|hCoV-19/Australia/NSW2574/2020|EPI ISL 527060|B|Australia|2020-04-21	0.0005040216	Oceania
Oceania|hCoV-19/Australia/VIC843/2020|EPI ISL 427103|B.1.5|Australia|2020-04-04	Oceania|hCoV-19/Australia/NSW2574/2020|EPI ISL 527060|B|Australia|2020-04-21	0.0004031693	Oceania
Oceania|hCoV-19/Australia/VIC842/2020|EPI ISL 427102|B.1|Australia|2020-04-04	Oceania|hCoV-19/Australia/NSW2574/2020|EPI ISL 527060|B|Australia|2020-04-21	0.0006048736	Oceania
Oceania|hCoV-19/Australia/NSW2551/2020|EPI ISL 527052|B.1.98|Australia|2020-04-04	Oceania|hCoV-19/Australia/NSW2574/2020|EPI ISL 527060|B|Australia|2020-04-21	0.0006049120	Oceania
Oceania|hCoV-19/Australia/NSW2545/2020|EPI ISL 527046|B.40|Australia|2020-04-04	Oceania|hCoV-19/Australia/NSW2574/2020|EPI ISL 527060|B|Australia|2020-04-21	0.0002351363	Oceania
Oceania|hCoV-19/Australia/NSW2549/2020|EPI ISL 527050|B.1.98|Australia|2020-04-04	Oceania|hCoV-19/Australia/NSW2574/2020|EPI ISL 527060|B|Australia|2020-04-21	0.0007058067	Oceania
Oceania|hCoV-19/Australia/VIC846/2020|EPI ISL 427106|B.4|Australia|2020-04-04	Oceania|hCoV-19/Australia/NSW2574/2020|EPI ISL 527060|B|Australia|2020-04-21	0.0005040159	Oceania
Oceania|hCoV-19/Australia/VIC845/2020|EPI ISL 427105|B.1.22|Australia|2020-04-04	Oceania|hCoV-19/Australia/NSW2574/2020|EPI ISL 527060|B|Australia|2020-04-21	0.0006385019	Oceania
Oceania|hCoV-19/Australia/NSW2542/2020|EPI ISL 527043|B.1|Australia|2020-04-04	Oceania|hCoV-19/Australia/NSW2574/2020|EPI ISL 527060|B|Australia|2020-04-21	0.0005376682	Oceania
Oceania|hCoV-19/Australia/VIC1062/2020|EPI ISL 430578|B.1.5|Australia|2020-04-04	Oceania|hCoV-19/Australia/NSW2574/2020|EPI ISL 527060|B|Australia|2020-04-21	0.0005376682	Oceania
Oceania|hCoV-19/Australia/NSW298/2020|EPI ISL 451562|B.1.5|Australia|2020-04-04	Oceania|hCoV-19/Australia/NSW2574/2020|EPI ISL 527060|B|Australia|2020-04-21	0.0005104200	Oceania
Oceania|hCoV-19/Australia/NSW295/2020|EPI ISL 451559|B.4|Australia|2020-04-04	Oceania|hCoV-19/Australia/NSW2574/2020|EPI ISL 527060|B|Australia|2020-04-21	0.0004082915	Oceania
Oceania|hCoV-19/Australia/NSW296/2020|EPI ISL 451560|B.1.1|Australia|2020-04-04	Oceania|hCoV-19/Australia/NSW2574/2020|EPI ISL 527060|B|Australia|2020-04-21	0.0005104587	Oceania
Oceania|hCoV-19/Australia/NSW309/2020|EPI ISL 451573|B.1.5|Australia|2020-04-04	Oceania|hCoV-19/Australia/NSW2574/2020|EPI ISL 527060|B|Australia|2020-04-21	0.0004083106	Oceania
Oceania|hCoV-19/New Zealand/20VR2063/2020|EPI ISL 456355|B.1.1|New Zealand|2020-04-04	Oceania|hCoV-19/Australia/NSW2574/2020|EPI ISL 527060|B|Australia|2020-04-21	0.0005040785	Oceania
Oceania|hCoV-19/New Zealand/20VR1936/2020|EPI ISL 456315|B.1|New Zealand|2020-04-04	Oceania|hCoV-19/Australia/NSW2574/2020|EPI ISL 527060|B|Australia|2020-04-21	0.0004032797	Oceania
Oceania|hCoV-19/Australia/VIC851/2020|EPI ISL 427111|B.1.1|Australia|2020-04-04	Oceania|hCoV-19/Australia/NSW2574/2020|EPI ISL 527060|B|Australia|2020-04-21	0.0005378576	Oceania
Oceania|hCoV-19/Australia/VIC849/2020|EPI ISL 427109|B.1|Australia|2020-04-04	Oceania|hCoV-19/Australia/NSW2574/2020|EPI ISL 527060|B|Australia|2020-04-21	0.0004706581	Oceania
Oceania|hCoV-19/Australia/VIC850/2020|EPI ISL 427110|B.1.1|Australia|2020-04-04	Oceania|hCoV-19/Australia/NSW2574/2020|EPI ISL 527060|B|Australia|2020-04-21	0.0005055565	Oceania
Oceania|hCoV-19/Australia/VIC852/2020|EPI ISL 427112|B.1.1|Australia|2020-04-04	Oceania|hCoV-19/Australia/NSW2574/2020|EPI ISL 527060|B|Australia|2020-04-21	0.0005094188	Oceania
Oceania|hCoV-19/Australia/VIC829/2020|EPI ISL 427097|B.1.5|Australia|2020-04-04	Oceania|hCoV-19/Australia/NSW2574/2020|EPI ISL 527060|B|Australia|2020-04-21	0.0004437723	Oceania
Oceania|hCoV-19/Australia/VIC1276/2020|EPI ISL 430685|B.1.1.10|Australia|2020-04-04	Oceania|hCoV-19/Australia/NSW2574/2020|EPI ISL 527060|B|Australia|2020-04-21	0.0006850929	Oceania
Oceania|hCoV-19/Australia/VIC834/2020|EPI ISL 427099|B.1|Australia|2020-04-04	Oceania|hCoV-19/Australia/NSW2574/2020|EPI ISL 527060|B|Australia|2020-04-21	0.0004879084	Oceania
Oceania|hCoV-19/Australia/VIC844/2020|EPI ISL 427104|B.1.5|Australia|2020-04-04	Oceania|hCoV-19/Australia/NSW2574/2020|EPI ISL 527060|B|Australia|2020-04-21	0.0005267257	Oceania
Oceania|hCoV-19/New Zealand/20VR2097/2020|EPI ISL 456376|B.1.370|New Zealand|2020-04-05	Oceania|hCoV-19/Australia/NSW2574/2020|EPI ISL 527060|B|Australia|2020-04-21	0.0005712403	Oceania
Oceania|hCoV-19/Australia/VIC857/2020|EPI ISL 427116|B.1|Australia|2020-04-05	Oceania|hCoV-19/Australia/NSW2574/2020|EPI ISL 527060|B|Australia|2020-04-21	0.0005040159	Oceania
Oceania|hCoV-19/Australia/VIC858/2020|EPI ISL 427117|B.1.1|Australia|2020-04-05	Oceania|hCoV-19/Australia/NSW2574/2020|EPI ISL 527060|B|Australia|2020-04-21	0.0005376588	Oceania
Oceania|hCoV-19/Australia/VIC860/2020|EPI ISL 427118|B.1.1|Australia|2020-04-05	Oceania|hCoV-19/Australia/NSW2574/2020|EPI ISL 527060|B|Australia|2020-04-21	0.0005040448	Oceania
Oceania|hCoV-19/Australia/VIC876/2020|EPI ISL 427131|B.1.1.33|Australia|2020-04-05	Oceania|hCoV-19/Australia/NSW2574/2020|EPI ISL 527060|B|Australia|2020-04-21	0.0005712742	Oceania
Oceania|hCoV-19/Australia/SAP441/2020|EPI ISL 508132|B.1.1|Australia|2020-04-05	Oceania|hCoV-19/Australia/NSW2574/2020|EPI ISL 527060|B|Australia|2020-04-21	0.0005712742	Oceania
Oceania|hCoV-19/Australia/NSW2132/2020|EPI ISL 500625|B.1|Australia|2020-04-05	Oceania|hCoV-19/Australia/NSW2574/2020|EPI ISL 527060|B|Australia|2020-04-21	0.0005712479	Oceania
Oceania|hCoV-19/Australia/VIC869/2020|EPI ISL 427124|B.3|Australia|2020-04-05	Oceania|hCoV-19/Australia/NSW2574/2020|EPI ISL 527060|B|Australia|2020-04-21	0.0003695855	Oceania
Oceania|hCoV-19/Australia/VIC863/2020|EPI ISL 427120|B.1|Australia|2020-04-05	Oceania|hCoV-19/Australia/NSW2574/2020|EPI ISL 527060|B|Australia|2020-04-21	0.0004704052	Oceania
Oceania|hCoV-19/Australia/NSW275/2020|EPI ISL 451539|B.6|Australia|2020-04-05	Oceania|hCoV-19/Australia/NSW2574/2020|EPI ISL 527060|B|Australia|2020-04-21	0.0005104200	Oceania
Oceania|hCoV-19/Australia/WA99/2020|EPI ISL 512752|B.1.1|Australia|2020-04-05	Oceania|hCoV-19/Australia/NSW2574/2020|EPI ISL 527060|B|Australia|2020-04-21	0.0006467466	Oceania
Oceania|hCoV-19/Australia/NSW2131/2020|EPI ISL 500624|B.1|Australia|2020-04-05	Oceania|hCoV-19/Australia/NSW2574/2020|EPI ISL 527060|B|Australia|2020-04-21	0.0006048965	Oceania
Oceania|hCoV-19/New Zealand/20VR2059/2020|EPI ISL 456353|B.1|New Zealand|2020-04-05	Oceania|hCoV-19/Australia/NSW2574/2020|EPI ISL 527060|B|Australia|2020-04-21	0.0004371134	Oceania
Oceania|hCoV-19/Australia/VIC870/2020|EPI ISL 427125|B.1.5|Australia|2020-04-05	Oceania|hCoV-19/Australia/NSW2574/2020|EPI ISL 527060|B|Australia|2020-04-21	0.0004043510	Oceania
Oceania|hCoV-19/Australia/VIC1071/2020|EPI ISL 430581|B.1|Australia|2020-04-05	Oceania|hCoV-19/Australia/NSW2574/2020|EPI ISL 527060|B|Australia|2020-04-21	0.0004382753	Oceania
Oceania|hCoV-19/Australia/VIC873/2020|EPI ISL 427128|B.1|Australia|2020-04-05	Oceania|hCoV-19/Australia/NSW2574/2020|EPI ISL 527060|B|Australia|2020-04-21	0.0004723249	Oceania
Oceania|hCoV-19/Australia/WA83/2020|EPI ISL 512736|B.1.1|Australia|2020-04-05	Oceania|hCoV-19/Australia/NSW2574/2020|EPI ISL 527060|B|Australia|2020-04-21	0.0006261436	Oceania
Oceania|hCoV-19/Australia/VIC872/2020|EPI ISL 427127|B.52|Australia|2020-04-05	Oceania|hCoV-19/Australia/NSW2574/2020|EPI ISL 527060|B|Australia|2020-04-21	0.0004834009	Oceania
Oceania|hCoV-19/New Zealand/20VR2098/2020|EPI ISL 548125|B.1.1|New Zealand|2020-04-05	Oceania|hCoV-19/Australia/NSW2574/2020|EPI ISL 527060|B|Australia|2020-04-21	0.0005260846	Oceania
Oceania|hCoV-19/New Zealand/20VR2092/2020|EPI ISL 456373|B.1|New Zealand|2020-04-05	Oceania|hCoV-19/Australia/NSW2574/2020|EPI ISL 527060|B|Australia|2020-04-21	0.0005263150	Oceania
Oceania|hCoV-19/Australia/SAP027/2020|EPI ISL 468009|B.1|Australia|2020-04-06	Oceania|hCoV-19/Australia/NSW2574/2020|EPI ISL 527060|B|Australia|2020-04-21	0.0004703939	Oceania
Oceania|hCoV-19/Australia/VIC881/2020|EPI ISL 427135|B.1.1|Australia|2020-04-06	Oceania|hCoV-19/Australia/NSW2574/2020|EPI ISL 527060|B|Australia|2020-04-21	0.0005713170	Oceania
Oceania|hCoV-19/Australia/VIC883/2020|EPI ISL 427136|B.1.356|Australia|2020-04-06	Oceania|hCoV-19/Australia/NSW2574/2020|EPI ISL 527060|B|Australia|2020-04-21	0.0005714405	Oceania
Oceania|hCoV-19/Australia/WA15/2020|EPI ISL 470833|B.1|Australia|2020-04-06	Oceania|hCoV-19/Australia/NSW2574/2020|EPI ISL 527060|B|Australia|2020-04-21	0.0004704105	Oceania
Oceania|hCoV-19/Australia/VIC884/2020|EPI ISL 427137|B.1|Australia|2020-04-06	Oceania|hCoV-19/Australia/NSW2574/2020|EPI ISL 527060|B|Australia|2020-04-21	0.0004034132	Oceania
Oceania|hCoV-19/Australia/VIC1080/2020|EPI ISL 430579|B.1|Australia|2020-04-06	Oceania|hCoV-19/Australia/NSW2574/2020|EPI ISL 527060|B|Australia|2020-04-21	0.0005712742	Oceania
Oceania|hCoV-19/Australia/NSW2577/2020|EPI ISL 527062|B.1|Australia|2020-04-06	Oceania|hCoV-19/Australia/NSW2574/2020|EPI ISL 527060|B|Australia|2020-04-21	0.0005040216	Oceania
Oceania|hCoV-19/Australia/NSW544/2020|EPI ISL 455083|B.1.5|Australia|2020-04-06	Oceania|hCoV-19/Australia/NSW2574/2020|EPI ISL 527060|B|Australia|2020-04-21	0.0004764044	Oceania
Oceania|hCoV-19/Australia/NSW381/2020|EPI ISL 451641|B.1.5|Australia|2020-04-06	Oceania|hCoV-19/Australia/NSW2574/2020|EPI ISL 527060|B|Australia|2020-04-21	0.0003742661	Oceania
Oceania|hCoV-19/Australia/NSW321/2020|EPI ISL 451583|B.1|Australia|2020-04-06	Oceania|hCoV-19/Australia/NSW2574/2020|EPI ISL 527060|B|Australia|2020-04-21	0.0005104528	Oceania
Oceania|hCoV-19/Australia/VIC887/2020|EPI ISL 427140|B.31|Australia|2020-04-06	Oceania|hCoV-19/Australia/NSW2574/2020|EPI ISL 527060|B|Australia|2020-04-21	0.0004384518	Oceania
Oceania|hCoV-19/Australia/VIC1089/2020|EPI ISL 430673|B.1.1|Australia|2020-04-06	Oceania|hCoV-19/Australia/NSW2574/2020|EPI ISL 527060|B|Australia|2020-04-21	0.0005424586	Oceania
Oceania|hCoV-19/Australia/VIC885/2020|EPI ISL 427138|B.1|Australia|2020-04-06	Oceania|hCoV-19/Australia/NSW2574/2020|EPI ISL 527060|B|Australia|2020-04-21	0.0004748720	Oceania
Oceania|hCoV-19/Australia/VIC1088/2020|EPI ISL 521864|B.6|Australia|2020-04-06	Oceania|hCoV-19/Australia/NSW2574/2020|EPI ISL 527060|B|Australia|2020-04-21	0.0003733029	Oceania
Oceania|hCoV-19/New Zealand/20VR2066/2020|EPI ISL 456357|B.31|New Zealand|2020-04-06	Oceania|hCoV-19/Australia/NSW2574/2020|EPI ISL 527060|B|Australia|2020-04-21	0.0004077440	Oceania
Oceania|hCoV-19/Australia/VIC888/2020|EPI ISL 427141|B.1|Australia|2020-04-06	Oceania|hCoV-19/Australia/NSW2574/2020|EPI ISL 527060|B|Australia|2020-04-21	0.0005109742	Oceania
Oceania|hCoV-19/Australia/VIC1078/2020|EPI ISL 430564|B.1|Australia|2020-04-06	Oceania|hCoV-19/Australia/NSW2574/2020|EPI ISL 527060|B|Australia|2020-04-21	0.0005508026	Oceania
Oceania|hCoV-19/Australia/WA44/2020|EPI ISL 470861|B.1|Australia|2020-04-07	Oceania|hCoV-19/Australia/NSW2574/2020|EPI ISL 527060|B|Australia|2020-04-21	0.0005376427	Oceania
Oceania|hCoV-19/Australia/VIC1112/2020|EPI ISL 430573|B.1|Australia|2020-04-07	Oceania|hCoV-19/Australia/NSW2574/2020|EPI ISL 527060|B|Australia|2020-04-21	0.0004704052	Oceania
Oceania|hCoV-19/Australia/SAP297/2020|EPI ISL 468025|B.1.5|Australia|2020-04-07	Oceania|hCoV-19/Australia/NSW2574/2020|EPI ISL 527060|B|Australia|2020-04-21	0.0004367681	Oceania
Oceania|hCoV-19/Australia/NSW383/2020|EPI ISL 451643|B.1.5|Australia|2020-04-07	Oceania|hCoV-19/Australia/NSW2574/2020|EPI ISL 527060|B|Australia|2020-04-21	0.0005444592	Oceania
Oceania|hCoV-19/Australia/NSW604/2020|EPI ISL 478716|B.1|Australia|2020-04-07	Oceania|hCoV-19/Australia/NSW2574/2020|EPI ISL 527060|B|Australia|2020-04-21	0.0005785643	Oceania
Oceania|hCoV-19/Australia/ACT0051/2020|EPI ISL 498518|B.1|Australia|2020-04-07	Oceania|hCoV-19/Australia/NSW2574/2020|EPI ISL 527060|B|Australia|2020-04-21	0.0005376999	Oceania
Oceania|hCoV-19/Australia/VIC1279/2020|EPI ISL 430678|B.1.1|Australia|2020-04-07	Oceania|hCoV-19/Australia/NSW2574/2020|EPI ISL 527060|B|Australia|2020-04-21	0.0005378214	Oceania
Oceania|hCoV-19/Australia/SAP298/2020|EPI ISL 468007|B.1.5|Australia|2020-04-07	Oceania|hCoV-19/Australia/NSW2574/2020|EPI ISL 527060|B|Australia|2020-04-21	0.0004375176	Oceania
Oceania|hCoV-19/Australia/VIC1094/2020|EPI ISL 430583|B.1.5|Australia|2020-04-07	Oceania|hCoV-19/Australia/NSW2574/2020|EPI ISL 527060|B|Australia|2020-04-21	0.0004715692	Oceania
Oceania|hCoV-19/Australia/VIC1110/2020|EPI ISL 430569|B.1.1|Australia|2020-04-07	Oceania|hCoV-19/Australia/NSW2574/2020|EPI ISL 527060|B|Australia|2020-04-21	0.0005406263	Oceania
Oceania|hCoV-19/Australia/VIC1109/2020|EPI ISL 430618|B.1|Australia|2020-04-07	Oceania|hCoV-19/Australia/NSW2574/2020|EPI ISL 527060|B|Australia|2020-04-21	0.0005744006	Oceania
Oceania|hCoV-19/Australia/VIC1113/2020|EPI ISL 430575|B.1|Australia|2020-04-07	Oceania|hCoV-19/Australia/NSW2574/2020|EPI ISL 527060|B|Australia|2020-04-21	0.0005751584	Oceania
Oceania|hCoV-19/Australia/WA43/2020|EPI ISL 470860|B.1|Australia|2020-04-07	Oceania|hCoV-19/Australia/NSW2574/2020|EPI ISL 527060|B|Australia|2020-04-21	0.0005438370	Oceania
Oceania|hCoV-19/Australia/VIC1106/2020|EPI ISL 430588|B.1.265|Australia|2020-04-07	Oceania|hCoV-19/Australia/NSW2574/2020|EPI ISL 527060|B|Australia|2020-04-21	0.0005782350	Oceania
Oceania|hCoV-19/Australia/TAS60/2020|EPI ISL 522733|B.1|Australia|2020-04-07	Oceania|hCoV-19/Australia/NSW2574/2020|EPI ISL 527060|B|Australia|2020-04-21	0.0005803254	Oceania
Oceania|hCoV-19/New Zealand/20VR2046/2020|EPI ISL 456345|B.1.5|New Zealand|2020-04-07	Oceania|hCoV-19/Australia/NSW2574/2020|EPI ISL 527060|B|Australia|2020-04-21	0.0004145152	Oceania
Oceania|hCoV-19/New Zealand/20VR2072/2020|EPI ISL 456359|B|New Zealand|2020-04-07	Oceania|hCoV-19/Australia/NSW2574/2020|EPI ISL 527060|B|Australia|2020-04-21	0.0003131968	Oceania
Oceania|hCoV-19/Australia/VIC1111/2020|EPI ISL 430570|B.1|Australia|2020-04-07	Oceania|hCoV-19/Australia/NSW2574/2020|EPI ISL 527060|B|Australia|2020-04-21	0.0005233011	Oceania
Oceania|hCoV-19/Australia/SAP301/2020|EPI ISL 467986|B.1|Australia|2020-04-07	Oceania|hCoV-19/Australia/NSW2574/2020|EPI ISL 527060|B|Australia|2020-04-21	0.0005621473	Oceania
Oceania|hCoV-19/Australia/VIC1092/2020|EPI ISL 430582|B.1|Australia|2020-04-07	Oceania|hCoV-19/Australia/NSW2574/2020|EPI ISL 527060|B|Australia|2020-04-21	0.0004932547	Oceania
Oceania|hCoV-19/Australia/VIC1280/2020|EPI ISL 430709|B.1.1|Australia|2020-04-07	Oceania|hCoV-19/Australia/NSW2574/2020|EPI ISL 527060|B|Australia|2020-04-21	0.0005532725	Oceania
Oceania|hCoV-19/Australia/WA45/2020|EPI ISL 470862|B.1|Australia|2020-04-08	Oceania|hCoV-19/Australia/NSW2574/2020|EPI ISL 527060|B|Australia|2020-04-21	0.0006048735	Oceania
Oceania|hCoV-19/Australia/QLD969/2020|EPI ISL 530233|B.1|Australia|2020-04-08	Oceania|hCoV-19/Australia/NSW2574/2020|EPI ISL 527060|B|Australia|2020-04-21	0.0004704052	Oceania
Oceania|hCoV-19/Australia/WA17/2020|EPI ISL 470835|B.1|Australia|2020-04-08	Oceania|hCoV-19/Australia/NSW2574/2020|EPI ISL 527060|B|Australia|2020-04-21	0.0004704105	Oceania
Oceania|hCoV-19/Australia/NSW595/2020|EPI ISL 478707|B.1.1|Australia|2020-04-08	Oceania|hCoV-19/Australia/NSW2574/2020|EPI ISL 527060|B|Australia|2020-04-21	0.0005104587	Oceania
Oceania|hCoV-19/Australia/NSW603/2020|EPI ISL 478715|B.1|Australia|2020-04-08	Oceania|hCoV-19/Australia/NSW2574/2020|EPI ISL 527060|B|Australia|2020-04-21	0.0005785643	Oceania
Oceania|hCoV-19/Australia/NSW302/2020|EPI ISL 451566|B.1.5|Australia|2020-04-08	Oceania|hCoV-19/Australia/NSW2574/2020|EPI ISL 527060|B|Australia|2020-04-21	0.0004083178	Oceania
Oceania|hCoV-19/Australia/NSW294/2020|EPI ISL 451558|B.1.1.33|Australia|2020-04-08	Oceania|hCoV-19/Australia/NSW2574/2020|EPI ISL 527060|B|Australia|2020-04-21	0.0005445007	Oceania
Oceania|hCoV-19/Australia/NSW352/2020|EPI ISL 451613|B.1.5|Australia|2020-04-08	Oceania|hCoV-19/Australia/NSW2574/2020|EPI ISL 527060|B|Australia|2020-04-21	0.0003742661	Oceania
Oceania|hCoV-19/Australia/WA60/2020|EPI ISL 512713|B.1|Australia|2020-04-08	Oceania|hCoV-19/Australia/NSW2574/2020|EPI ISL 527060|B|Australia|2020-04-21	0.0005445473	Oceania
Oceania|hCoV-19/Australia/WA104/2020|EPI ISL 512757|B.1|Australia|2020-04-08	Oceania|hCoV-19/Australia/NSW2574/2020|EPI ISL 527060|B|Australia|2020-04-21	0.0004764145	Oceania
Oceania|hCoV-19/Australia/WA61/2020|EPI ISL 512714|B.1|Australia|2020-04-08	Oceania|hCoV-19/Australia/NSW2574/2020|EPI ISL 527060|B|Australia|2020-04-21	0.0004423887	Oceania
Oceania|hCoV-19/Australia/VIC1135/2020|EPI ISL 430601|B.1.370|Australia|2020-04-08	Oceania|hCoV-19/Australia/NSW2574/2020|EPI ISL 527060|B|Australia|2020-04-21	0.0005712867	Oceania
Oceania|hCoV-19/Australia/VIC1281/2020|EPI ISL 430676|B.1.1|Australia|2020-04-08	Oceania|hCoV-19/Australia/NSW2574/2020|EPI ISL 527060|B|Australia|2020-04-21	0.0005378396	Oceania
Oceania|hCoV-19/Australia/VIC1119/2020|EPI ISL 430567|B.1|Australia|2020-04-08	Oceania|hCoV-19/Australia/NSW2574/2020|EPI ISL 527060|B|Australia|2020-04-21	0.0005383126	Oceania
Oceania|hCoV-19/Australia/VIC899/2020|EPI ISL 427149|B.52|Australia|2020-04-08	Oceania|hCoV-19/Australia/NSW2574/2020|EPI ISL 527060|B|Australia|2020-04-21	0.0004723290	Oceania
Oceania|hCoV-19/Australia/VIC-CBA5/2020|EPI ISL 430065|B.1.1.71|Australia|2020-04-08	Oceania|hCoV-19/Australia/NSW2574/2020|EPI ISL 527060|B|Australia|2020-04-21	0.0006412855	Oceania
Oceania|hCoV-19/Australia/VIC1139/2020|EPI ISL 430610|B.1|Australia|2020-04-08	Oceania|hCoV-19/Australia/NSW2574/2020|EPI ISL 527060|B|Australia|2020-04-21	0.0006086569	Oceania
Oceania|hCoV-19/Australia/VIC1134/2020|EPI ISL 430600|B.1|Australia|2020-04-08	Oceania|hCoV-19/Australia/NSW2574/2020|EPI ISL 527060|B|Australia|2020-04-21	0.0005071680	Oceania
Oceania|hCoV-19/Australia/VIC1143/2020|EPI ISL 430614|B.1.1|Australia|2020-04-08	Oceania|hCoV-19/Australia/NSW2574/2020|EPI ISL 527060|B|Australia|2020-04-21	0.0005410372	Oceania
Oceania|hCoV-19/Australia/VIC1137/2020|EPI ISL 430607|B.1|Australia|2020-04-08	Oceania|hCoV-19/Australia/NSW2574/2020|EPI ISL 527060|B|Australia|2020-04-21	0.0004734110	Oceania
Oceania|hCoV-19/Australia/VIC1138/2020|EPI ISL 430609|B.1.1|Australia|2020-04-08	Oceania|hCoV-19/Australia/NSW2574/2020|EPI ISL 527060|B|Australia|2020-04-21	0.0005073002	Oceania
Oceania|hCoV-19/Australia/VIC-CBA6/2020|EPI ISL 430066|B.1|Australia|2020-04-08	Oceania|hCoV-19/Australia/NSW2574/2020|EPI ISL 527060|B|Australia|2020-04-21	0.0006142271	Oceania
Oceania|hCoV-19/Australia/VIC1136/2020|EPI ISL 430606|B|Australia|2020-04-08	Oceania|hCoV-19/Australia/NSW2574/2020|EPI ISL 527060|B|Australia|2020-04-21	0.0002741276	Oceania
Oceania|hCoV-19/New Zealand/20VR2074/2020|EPI ISL 456361|B.1.1|New Zealand|2020-04-08	Oceania|hCoV-19/Australia/NSW2574/2020|EPI ISL 527060|B|Australia|2020-04-21	0.0004484601	Oceania
Oceania|hCoV-19/Australia/VIC1140/2020|EPI ISL 430611|B.1|Australia|2020-04-08	Oceania|hCoV-19/Australia/NSW2574/2020|EPI ISL 527060|B|Australia|2020-04-21	0.0006256068	Oceania
Oceania|hCoV-19/Australia/VIC1363/2020|EPI ISL 561517|B.1.1|Australia|2020-04-08	Oceania|hCoV-19/Australia/NSW2574/2020|EPI ISL 527060|B|Australia|2020-04-21	0.0005925353	Oceania
Oceania|hCoV-19/Australia/VIC1127/2020|EPI ISL 430608|B.1.1|Australia|2020-04-08	Oceania|hCoV-19/Australia/NSW2574/2020|EPI ISL 527060|B|Australia|2020-04-21	0.0004924437	Oceania
Oceania|hCoV-19/Australia/VIC1132/2020|EPI ISL 430593|B.1|Australia|2020-04-08	Oceania|hCoV-19/Australia/NSW2574/2020|EPI ISL 527060|B|Australia|2020-04-21	0.0005748867	Oceania
Oceania|hCoV-19/Australia/QLD966/2020|EPI ISL 530234|B.1|Australia|2020-04-09	Oceania|hCoV-19/Australia/NSW2574/2020|EPI ISL 527060|B|Australia|2020-04-21	0.0005376775	Oceania
Oceania|hCoV-19/Australia/VIC1159/2020|EPI ISL 430604|B.1.370|Australia|2020-04-09	Oceania|hCoV-19/Australia/NSW2574/2020|EPI ISL 527060|B|Australia|2020-04-21	0.0005376434	Oceania
Oceania|hCoV-19/Australia/NSW2437/2020|EPI ISL 527017|B.1.1.33|Australia|2020-04-09	Oceania|hCoV-19/Australia/NSW2574/2020|EPI ISL 527060|B|Australia|2020-04-21	0.0006048910	Oceania
Oceania|hCoV-19/Australia/NSW2534/2020|EPI ISL 527038|B.1.98|Australia|2020-04-09	Oceania|hCoV-19/Australia/NSW2574/2020|EPI ISL 527060|B|Australia|2020-04-21	0.0006385313	Oceania
Oceania|hCoV-19/Australia/NSW673/2020|EPI ISL 513316|B.1.1.33|Australia|2020-04-09	Oceania|hCoV-19/Australia/NSW2574/2020|EPI ISL 527060|B|Australia|2020-04-21	0.0005785440	Oceania
Oceania|hCoV-19/Australia/NSW602/2020|EPI ISL 478714|B.1|Australia|2020-04-09	Oceania|hCoV-19/Australia/NSW2574/2020|EPI ISL 527060|B|Australia|2020-04-21	0.0005785643	Oceania
Oceania|hCoV-19/Australia/VIC1161/2020|EPI ISL 430615|B.1|Australia|2020-04-09	Oceania|hCoV-19/Australia/NSW2574/2020|EPI ISL 527060|B|Australia|2020-04-21	0.0005713754	Oceania
Oceania|hCoV-19/Australia/VIC1284/2020|EPI ISL 430701|B.1.5|Australia|2020-04-09	Oceania|hCoV-19/Australia/NSW2574/2020|EPI ISL 527060|B|Australia|2020-04-21	0.0004371281	Oceania
Oceania|hCoV-19/Australia/VIC1158/2020|EPI ISL 430602|B.1.1|Australia|2020-04-09	Oceania|hCoV-19/Australia/NSW2574/2020|EPI ISL 527060|B|Australia|2020-04-21	0.0005382013	Oceania
Oceania|hCoV-19/Australia/VIC1160/2020|EPI ISL 430605|B.1.370|Australia|2020-04-09	Oceania|hCoV-19/Australia/NSW2574/2020|EPI ISL 527060|B|Australia|2020-04-21	0.0005410242	Oceania
Oceania|hCoV-19/Australia/VIC1162/2020|EPI ISL 430616|B.1|Australia|2020-04-09	Oceania|hCoV-19/Australia/NSW2574/2020|EPI ISL 527060|B|Australia|2020-04-21	0.0004734911	Oceania
Oceania|hCoV-19/Australia/VIC1355/2020|EPI ISL 430638|B.1.1|Australia|2020-04-09	Oceania|hCoV-19/Australia/NSW2574/2020|EPI ISL 527060|B|Australia|2020-04-21	0.0005074374	Oceania
Oceania|hCoV-19/Australia/VIC1248/2020|EPI ISL 436114|B.1.5|Australia|2020-04-09	Oceania|hCoV-19/Australia/NSW2574/2020|EPI ISL 527060|B|Australia|2020-04-21	0.0004397151	Oceania
Oceania|hCoV-19/Australia/SAP095/2020|EPI ISL 451129|B.1|Australia|2020-04-09	Oceania|hCoV-19/Australia/NSW2574/2020|EPI ISL 527060|B|Australia|2020-04-21	0.0006092312	Oceania
Oceania|hCoV-19/Australia/VIC1247/2020|EPI ISL 436113|B.1.1|Australia|2020-04-09	Oceania|hCoV-19/Australia/NSW2574/2020|EPI ISL 527060|B|Australia|2020-04-21	0.0005084865	Oceania
Oceania|hCoV-19/Australia/VIC1164/2020|EPI ISL 430624|B.1.22|Australia|2020-04-09	Oceania|hCoV-19/Australia/NSW2574/2020|EPI ISL 527060|B|Australia|2020-04-21	0.0005777830	Oceania
Oceania|hCoV-19/New Zealand/20VR2048/2020|EPI ISL 456346|B.1|New Zealand|2020-04-09	Oceania|hCoV-19/Australia/NSW2574/2020|EPI ISL 527060|B|Australia|2020-04-21	0.0004496219	Oceania
Oceania|hCoV-19/Australia/VIC1285/2020|EPI ISL 430702|B.1.5|Australia|2020-04-09	Oceania|hCoV-19/Australia/NSW2574/2020|EPI ISL 527060|B|Australia|2020-04-21	0.0004572829	Oceania
Oceania|hCoV-19/Australia/VIC1178/2020|EPI ISL 430674|B.1.1|Australia|2020-04-10	Oceania|hCoV-19/Australia/NSW2574/2020|EPI ISL 527060|B|Australia|2020-04-21	0.0005714228	Oceania
Oceania|hCoV-19/Australia/VIC1313/2020|EPI ISL 430714|B.1.5|Australia|2020-04-10	Oceania|hCoV-19/Australia/NSW2574/2020|EPI ISL 527060|B|Australia|2020-04-21	0.0004372898	Oceania
Oceania|hCoV-19/Australia/VIC1300/2020|EPI ISL 430677|B.1.1|Australia|2020-04-10	Oceania|hCoV-19/Australia/NSW2574/2020|EPI ISL 527060|B|Australia|2020-04-21	0.0005385273	Oceania
Oceania|hCoV-19/Australia/VIC1303/2020|EPI ISL 430694|B.1.1|Australia|2020-04-10	Oceania|hCoV-19/Australia/NSW2574/2020|EPI ISL 527060|B|Australia|2020-04-21	0.0005735239	Oceania
Oceania|hCoV-19/Australia/VIC1174/2020|EPI ISL 430623|B.1.370|Australia|2020-04-10	Oceania|hCoV-19/Australia/NSW2574/2020|EPI ISL 527060|B|Australia|2020-04-21	0.0005409692	Oceania
Oceania|hCoV-19/Australia/VIC1312/2020|EPI ISL 562136|B.1.5|Australia|2020-04-10	Oceania|hCoV-19/Australia/NSW2574/2020|EPI ISL 527060|B|Australia|2020-04-21	0.0004415212	Oceania
Oceania|hCoV-19/Australia/VIC1176/2020|EPI ISL 430630|B.1.5|Australia|2020-04-10	Oceania|hCoV-19/Australia/NSW2574/2020|EPI ISL 527060|B|Australia|2020-04-21	0.0004091895	Oceania
Oceania|hCoV-19/Australia/VIC1250/2020|EPI ISL 436115|B.1.1|Australia|2020-04-10	Oceania|hCoV-19/Australia/NSW2574/2020|EPI ISL 527060|B|Australia|2020-04-21	0.0005804939	Oceania
Oceania|hCoV-19/Australia/VIC1175/2020|EPI ISL 430625|B.1.22|Australia|2020-04-10	Oceania|hCoV-19/Australia/NSW2574/2020|EPI ISL 527060|B|Australia|2020-04-21	0.0005814380	Oceania
Oceania|hCoV-19/Australia/VIC1316/2020|EPI ISL 430690|B.1.370|Australia|2020-04-11	Oceania|hCoV-19/Australia/NSW2574/2020|EPI ISL 527060|B|Australia|2020-04-21	0.0005712840	Oceania
Oceania|hCoV-19/Australia/QLD961/2020|EPI ISL 530236|B.1.1|Australia|2020-04-11	Oceania|hCoV-19/Australia/NSW2574/2020|EPI ISL 527060|B|Australia|2020-04-21	0.0005040448	Oceania
Oceania|hCoV-19/Australia/NSW2570/2020|EPI ISL 527057|B.1|Australia|2020-04-11	Oceania|hCoV-19/Australia/NSW2574/2020|EPI ISL 527060|B|Australia|2020-04-21	0.0005376527	Oceania
Oceania|hCoV-19/Australia/QLD971/2020|EPI ISL 530235|B.1|Australia|2020-04-11	Oceania|hCoV-19/Australia/NSW2574/2020|EPI ISL 527060|B|Australia|2020-04-21	0.0005712678	Oceania
Oceania|hCoV-19/Australia/NSW494/2020|EPI ISL 455034|B.1.5|Australia|2020-04-11	Oceania|hCoV-19/Australia/NSW2574/2020|EPI ISL 527060|B|Australia|2020-04-21	0.0004082987	Oceania
Oceania|hCoV-19/Australia/NSW332/2020|EPI ISL 451594|B.1.1.33|Australia|2020-04-11	Oceania|hCoV-19/Australia/NSW2574/2020|EPI ISL 527060|B|Australia|2020-04-21	0.0005445007	Oceania
Oceania|hCoV-19/Australia/VIC1256/2020|EPI ISL 436120|B.1.370|Australia|2020-04-11	Oceania|hCoV-19/Australia/NSW2574/2020|EPI ISL 527060|B|Australia|2020-04-21	0.0005748570	Oceania
Oceania|hCoV-19/Australia/VIC1317/2020|EPI ISL 430691|B.1.1|Australia|2020-04-11	Oceania|hCoV-19/Australia/NSW2574/2020|EPI ISL 527060|B|Australia|2020-04-21	0.0005415210	Oceania
Oceania|hCoV-19/Australia/VIC1319/2020|EPI ISL 430700|B.1|Australia|2020-04-11	Oceania|hCoV-19/Australia/NSW2574/2020|EPI ISL 527060|B|Australia|2020-04-21	0.0004746136	Oceania
Oceania|hCoV-19/Australia/VIC1321/2020|EPI ISL 430704|B.4|Australia|2020-04-11	Oceania|hCoV-19/Australia/NSW2574/2020|EPI ISL 527060|B|Australia|2020-04-21	0.0005774144	Oceania
Oceania|hCoV-19/Australia/VIC1187/2020|EPI ISL 430675|B.1|Australia|2020-04-11	Oceania|hCoV-19/Australia/NSW2574/2020|EPI ISL 527060|B|Australia|2020-04-21	0.0005807501	Oceania
Oceania|hCoV-19/Australia/VIC1181/2020|EPI ISL 430627|B.1.1|Australia|2020-04-11	Oceania|hCoV-19/Australia/NSW2574/2020|EPI ISL 527060|B|Australia|2020-04-21	0.0006523254	Oceania
Oceania|hCoV-19/Australia/VIC1260/2020|EPI ISL 436123|B.4|Australia|2020-04-11	Oceania|hCoV-19/Australia/NSW2574/2020|EPI ISL 527060|B|Australia|2020-04-21	0.0005853459	Oceania
Oceania|hCoV-19/Australia/VIC1183/2020|EPI ISL 430628|B.1.1|Australia|2020-04-11	Oceania|hCoV-19/Australia/NSW2574/2020|EPI ISL 527060|B|Australia|2020-04-21	0.0006724059	Oceania
Oceania|hCoV-19/Australia/NSW2571/2020|EPI ISL 527058|B.1.98|Australia|2020-04-12	Oceania|hCoV-19/Australia/NSW2574/2020|EPI ISL 527060|B|Australia|2020-04-21	0.0006049113	Oceania
Oceania|hCoV-19/Australia/VIC1329/2020|EPI ISL 430696|B.1.370|Australia|2020-04-12	Oceania|hCoV-19/Australia/NSW2574/2020|EPI ISL 527060|B|Australia|2020-04-21	0.0005713034	Oceania
Oceania|hCoV-19/Australia/ACT0059/2020|EPI ISL 498523|B.1|Australia|2020-04-12	Oceania|hCoV-19/Australia/NSW2574/2020|EPI ISL 527060|B|Australia|2020-04-21	0.0005377002	Oceania
Oceania|hCoV-19/Australia/VIC1267/2020|EPI ISL 436126|B.1.370|Australia|2020-04-12	Oceania|hCoV-19/Australia/NSW2574/2020|EPI ISL 527060|B|Australia|2020-04-21	0.0005751490	Oceania
Oceania|hCoV-19/Australia/VIC1353/2020|EPI ISL 430716|B.1.1|Australia|2020-04-12	Oceania|hCoV-19/Australia/NSW2574/2020|EPI ISL 527060|B|Australia|2020-04-21	0.0005416075	Oceania
Oceania|hCoV-19/Australia/NSW2120/2020|EPI ISL 509498|B.1.1|Australia|2020-04-13	Oceania|hCoV-19/Australia/NSW2574/2020|EPI ISL 527060|B|Australia|2020-04-21	0.0006721906	Oceania
Oceania|hCoV-19/Australia/NSW601/2020|EPI ISL 478713|B.1|Australia|2020-04-13	Oceania|hCoV-19/Australia/NSW2574/2020|EPI ISL 527060|B|Australia|2020-04-21	0.0006126101	Oceania
Oceania|hCoV-19/Australia/NSW377/2020|EPI ISL 451637|B.1.5|Australia|2020-04-13	Oceania|hCoV-19/Australia/NSW2574/2020|EPI ISL 527060|B|Australia|2020-04-21	0.0003742661	Oceania
Oceania|hCoV-19/Australia/VIC1336/2020|EPI ISL 430698|B.1.1|Australia|2020-04-13	Oceania|hCoV-19/Australia/NSW2574/2020|EPI ISL 527060|B|Australia|2020-04-21	0.0005380628	Oceania
Oceania|hCoV-19/Australia/VIC1369/2020|EPI ISL 563808|B.1.370|Australia|2020-04-13	Oceania|hCoV-19/Australia/NSW2574/2020|EPI ISL 527060|B|Australia|2020-04-21	0.0005748572	Oceania
Oceania|hCoV-19/Australia/VIC1340/2020|EPI ISL 430686|B.1|Australia|2020-04-13	Oceania|hCoV-19/Australia/NSW2574/2020|EPI ISL 527060|B|Australia|2020-04-21	0.0005412712	Oceania
Oceania|hCoV-19/Australia/VIC1337/2020|EPI ISL 430699|B.1.1|Australia|2020-04-13	Oceania|hCoV-19/Australia/NSW2574/2020|EPI ISL 527060|B|Australia|2020-04-21	0.0005197066	Oceania
Oceania|hCoV-19/Australia/WA38/2020|EPI ISL 470855|B.1|Australia|2020-04-14	Oceania|hCoV-19/Australia/NSW2574/2020|EPI ISL 527060|B|Australia|2020-04-21	0.0005712902	Oceania
Oceania|hCoV-19/Australia/NSW367/2020|EPI ISL 451628|B.1|Australia|2020-04-14	Oceania|hCoV-19/Australia/NSW2574/2020|EPI ISL 527060|B|Australia|2020-04-21	0.0004083178	Oceania
Oceania|hCoV-19/Australia/NSW356/2020|EPI ISL 451617|B.1.5|Australia|2020-04-14	Oceania|hCoV-19/Australia/NSW2574/2020|EPI ISL 527060|B|Australia|2020-04-21	0.0003742661	Oceania
Oceania|hCoV-19/Australia/NSW610/2020|EPI ISL 490019|B.1.1|Australia|2020-04-14	Oceania|hCoV-19/Australia/NSW2574/2020|EPI ISL 527060|B|Australia|2020-04-21	0.0006126173	Oceania
Oceania|hCoV-19/Australia/VIC1344/2020|EPI ISL 430697|B.1|Australia|2020-04-14	Oceania|hCoV-19/Australia/NSW2574/2020|EPI ISL 527060|B|Australia|2020-04-21	0.0004704524	Oceania
Oceania|hCoV-19/Australia/VIC1345/2020|EPI ISL 430708|B.1.370|Australia|2020-04-14	Oceania|hCoV-19/Australia/NSW2574/2020|EPI ISL 527060|B|Australia|2020-04-21	0.0005736861	Oceania
Oceania|hCoV-19/Australia/VIC1382/2020|EPI ISL 456419|B.1.1.1|Australia|2020-04-14	Oceania|hCoV-19/Australia/NSW2574/2020|EPI ISL 527060|B|Australia|2020-04-21	0.0006751790	Oceania
Oceania|hCoV-19/Australia/VIC1386/2020|EPI ISL 521871|B.1|Australia|2020-04-14	Oceania|hCoV-19/Australia/NSW2574/2020|EPI ISL 527060|B|Australia|2020-04-21	0.0004390671	Oceania
Oceania|hCoV-19/Australia/VIC5145/2020|EPI ISL 519947|B.1.255|Australia|2020-04-14	Oceania|hCoV-19/Australia/NSW2574/2020|EPI ISL 527060|B|Australia|2020-04-21	0.0004728834	Oceania
Oceania|hCoV-19/Australia/VIC1273/2020|EPI ISL 436131|B.1|Australia|2020-04-14	Oceania|hCoV-19/Australia/NSW2574/2020|EPI ISL 527060|B|Australia|2020-04-21	0.0004735551	Oceania
Oceania|hCoV-19/Australia/VIC1372/2020|EPI ISL 456414|B.1.1|Australia|2020-04-14	Oceania|hCoV-19/Australia/NSW2574/2020|EPI ISL 527060|B|Australia|2020-04-21	0.0006433562	Oceania
Oceania|hCoV-19/Australia/VIC1373/2020|EPI ISL 456415|B.1.1|Australia|2020-04-14	Oceania|hCoV-19/Australia/NSW2574/2020|EPI ISL 527060|B|Australia|2020-04-21	0.0006140156	Oceania
Oceania|hCoV-19/Australia/VIC1387/2020|EPI ISL 561935|B.1.1.33|Australia|2020-04-14	Oceania|hCoV-19/Australia/NSW2574/2020|EPI ISL 527060|B|Australia|2020-04-21	0.0005464333	Oceania
Oceania|hCoV-19/Australia/VIC1274/2020|EPI ISL 436132|B.1.370|Australia|2020-04-14	Oceania|hCoV-19/Australia/NSW2574/2020|EPI ISL 527060|B|Australia|2020-04-21	0.0005896820	Oceania
Oceania|hCoV-19/New Zealand/20VR2539/2020|EPI ISL 456383|B.1|New Zealand|2020-04-15	Oceania|hCoV-19/Australia/NSW2574/2020|EPI ISL 527060|B|Australia|2020-04-21	0.0005376427	Oceania
Oceania|hCoV-19/New Zealand/20VR2556/2020|EPI ISL 456386|B.1|New Zealand|2020-04-15	Oceania|hCoV-19/Australia/NSW2574/2020|EPI ISL 527060|B|Australia|2020-04-21	0.0005712842	Oceania
Oceania|hCoV-19/Australia/QLD1017/2020|EPI ISL 530277|B.1|Australia|2020-04-15	Oceania|hCoV-19/Australia/NSW2574/2020|EPI ISL 527060|B|Australia|2020-04-21	0.0005040159	Oceania
Oceania|hCoV-19/Australia/QLD964/2020|EPI ISL 530238|B.1.5|Australia|2020-04-15	Oceania|hCoV-19/Australia/NSW2574/2020|EPI ISL 527060|B|Australia|2020-04-21	0.0005376434	Oceania
Oceania|hCoV-19/New Zealand/20VR2541/2020|EPI ISL 456384|B.1.1|New Zealand|2020-04-15	Oceania|hCoV-19/Australia/NSW2574/2020|EPI ISL 527060|B|Australia|2020-04-21	0.0005040448	Oceania
Oceania|hCoV-19/New Zealand/20VR2485/2020|EPI ISL 456380|B.1.1|New Zealand|2020-04-15	Oceania|hCoV-19/Australia/NSW2574/2020|EPI ISL 527060|B|Australia|2020-04-21	0.0005041803	Oceania
Oceania|hCoV-19/New Zealand/20VR2554/2020|EPI ISL 456385|B.1.5|New Zealand|2020-04-15	Oceania|hCoV-19/Australia/NSW2574/2020|EPI ISL 527060|B|Australia|2020-04-21	0.0005041426	Oceania
Oceania|hCoV-19/New Zealand/20VR2495/2020|EPI ISL 456381|B.1.1|New Zealand|2020-04-15	Oceania|hCoV-19/Australia/NSW2574/2020|EPI ISL 527060|B|Australia|2020-04-21	0.0005378550	Oceania
Oceania|hCoV-19/Australia/NSW943/2020|EPI ISL 545015|B.1.370|Australia|2020-04-15	Oceania|hCoV-19/Australia/NSW2574/2020|EPI ISL 527060|B|Australia|2020-04-21	0.0005785269	Oceania
Oceania|hCoV-19/Australia/NSW362/2020|EPI ISL 451623|B.1|Australia|2020-04-15	Oceania|hCoV-19/Australia/NSW2574/2020|EPI ISL 527060|B|Australia|2020-04-21	0.0004082987	Oceania
Oceania|hCoV-19/New Zealand/20VR2475/2020|EPI ISL 456379|B.1.1.296|New Zealand|2020-04-15	Oceania|hCoV-19/Australia/NSW2574/2020|EPI ISL 527060|B|Australia|2020-04-21	0.0006050888	Oceania
Oceania|hCoV-19/Australia/VIC1400/2020|EPI ISL 456433|B.1.370|Australia|2020-04-15	Oceania|hCoV-19/Australia/NSW2574/2020|EPI ISL 527060|B|Australia|2020-04-21	0.0005748573	Oceania
Oceania|hCoV-19/Australia/VIC1399/2020|EPI ISL 456432|B.1.370|Australia|2020-04-15	Oceania|hCoV-19/Australia/NSW2574/2020|EPI ISL 527060|B|Australia|2020-04-21	0.0005802315	Oceania
Oceania|hCoV-19/Australia/VIC1396/2020|EPI ISL 456430|B.1.1.1|Australia|2020-04-15	Oceania|hCoV-19/Australia/NSW2574/2020|EPI ISL 527060|B|Australia|2020-04-21	0.0005827965	Oceania
Oceania|hCoV-19/Australia/WA105/2020|EPI ISL 512758|B.1|Australia|2020-04-16	Oceania|hCoV-19/Australia/NSW2574/2020|EPI ISL 527060|B|Australia|2020-04-21	0.0004764104	Oceania
Oceania|hCoV-19/Australia/VIC1882/2020|EPI ISL 480592|B.1|Australia|2020-04-16	Oceania|hCoV-19/Australia/NSW2574/2020|EPI ISL 527060|B|Australia|2020-04-21	0.0005409988	Oceania
Oceania|hCoV-19/Australia/VIC1410/2020|EPI ISL 456429|B.1|Australia|2020-04-16	Oceania|hCoV-19/Australia/NSW2574/2020|EPI ISL 527060|B|Australia|2020-04-21	0.0004740842	Oceania
Oceania|hCoV-19/Australia/VIC1408/2020|EPI ISL 456426|B.1.1.1|Australia|2020-04-16	Oceania|hCoV-19/Australia/NSW2574/2020|EPI ISL 527060|B|Australia|2020-04-21	0.0006108726	Oceania
Oceania|hCoV-19/Australia/VIC1404/2020|EPI ISL 456422|B.1.1.1|Australia|2020-04-16	Oceania|hCoV-19/Australia/NSW2574/2020|EPI ISL 527060|B|Australia|2020-04-21	0.0006120147	Oceania
Oceania|hCoV-19/Australia/VIC1407/2020|EPI ISL 456424|B.1.1.1|Australia|2020-04-16	Oceania|hCoV-19/Australia/NSW2574/2020|EPI ISL 527060|B|Australia|2020-04-21	0.0006156987	Oceania
Oceania|hCoV-19/Australia/VIC1409/2020|EPI ISL 456428|B.1.1|Australia|2020-04-16	Oceania|hCoV-19/Australia/NSW2574/2020|EPI ISL 527060|B|Australia|2020-04-21	0.0005516671	Oceania
Oceania|hCoV-19/Australia/NSW2573/2020|EPI ISL 527059|B.1.1.1|Australia|2020-04-17	Oceania|hCoV-19/Australia/NSW2574/2020|EPI ISL 527060|B|Australia|2020-04-21	0.0007057677	Oceania
Oceania|hCoV-19/Australia/NSW353/2020|EPI ISL 451614|B.1.5|Australia|2020-04-17	Oceania|hCoV-19/Australia/NSW2574/2020|EPI ISL 527060|B|Australia|2020-04-21	0.0003742661	Oceania
Oceania|hCoV-19/Australia/NSW355/2020|EPI ISL 451616|B.1|Australia|2020-04-17	Oceania|hCoV-19/Australia/NSW2574/2020|EPI ISL 527060|B|Australia|2020-04-21	0.0004083178	Oceania
Oceania|hCoV-19/Australia/NSW600/2020|EPI ISL 478712|B.1|Australia|2020-04-17	Oceania|hCoV-19/Australia/NSW2574/2020|EPI ISL 527060|B|Australia|2020-04-21	0.0005785643	Oceania
Oceania|hCoV-19/Australia/NSW354/2020|EPI ISL 451615|B.1.5|Australia|2020-04-17	Oceania|hCoV-19/Australia/NSW2574/2020|EPI ISL 527060|B|Australia|2020-04-21	0.0004423329	Oceania
Oceania|hCoV-19/Australia/VIC1436/2020|EPI ISL 456441|B.1|Australia|2020-04-17	Oceania|hCoV-19/Australia/NSW2574/2020|EPI ISL 527060|B|Australia|2020-04-21	0.0005061979	Oceania
Oceania|hCoV-19/Australia/VIC1433/2020|EPI ISL 456440|B.1|Australia|2020-04-17	Oceania|hCoV-19/Australia/NSW2574/2020|EPI ISL 527060|B|Australia|2020-04-21	0.0005073222	Oceania
Oceania|hCoV-19/Australia/VIC1427/2020|EPI ISL 561936|B.1.5|Australia|2020-04-17	Oceania|hCoV-19/Australia/NSW2574/2020|EPI ISL 527060|B|Australia|2020-04-21	0.0004438725	Oceania
Oceania|hCoV-19/Australia/VIC1431/2020|EPI ISL 456438|B.1.1|Australia|2020-04-17	Oceania|hCoV-19/Australia/NSW2574/2020|EPI ISL 527060|B|Australia|2020-04-21	0.0005577843	Oceania
Oceania|hCoV-19/Australia/VIC1438/2020|EPI ISL 456442|B.1.1|Australia|2020-04-18	Oceania|hCoV-19/Australia/NSW2574/2020|EPI ISL 527060|B|Australia|2020-04-21	0.0005070931	Oceania
Oceania|hCoV-19/Australia/VIC1437/2020|EPI ISL 456437|B.1.1.1|Australia|2020-04-18	Oceania|hCoV-19/Australia/NSW2574/2020|EPI ISL 527060|B|Australia|2020-04-21	0.0007037632	Oceania
Oceania|hCoV-19/Australia/NSW363/2020|EPI ISL 451624|B.1.212|Australia|2020-04-19	Oceania|hCoV-19/Australia/NSW2574/2020|EPI ISL 527060|B|Australia|2020-04-21	0.0004083162	Oceania
Oceania|hCoV-19/Australia/VIC1441/2020|EPI ISL 456443|B.1|Australia|2020-04-19	Oceania|hCoV-19/Australia/NSW2574/2020|EPI ISL 527060|B|Australia|2020-04-21	0.0004733468	Oceania
Oceania|hCoV-19/Australia/VIC1440/2020|EPI ISL 563977|B.1|Australia|2020-04-19	Oceania|hCoV-19/Australia/NSW2574/2020|EPI ISL 527060|B|Australia|2020-04-21	0.0004733630	Oceania
Oceania|hCoV-19/Australia/WA37/2020|EPI ISL 470854|B.1|Australia|2020-04-20	Oceania|hCoV-19/Australia/NSW2574/2020|EPI ISL 527060|B|Australia|2020-04-21	0.0005377016	Oceania
Oceania|hCoV-19/Australia/NSW593/2020|EPI ISL 478705|B.1|Australia|2020-04-20	Oceania|hCoV-19/Australia/NSW2574/2020|EPI ISL 527060|B|Australia|2020-04-21	0.0005444688	Oceania
Oceania|hCoV-19/Australia/NSW369/2020|EPI ISL 451630|B.1.5|Australia|2020-04-20	Oceania|hCoV-19/Australia/NSW2574/2020|EPI ISL 527060|B|Australia|2020-04-21	0.0003742661	Oceania
Oceania|hCoV-19/Australia/VIC1450/2020|EPI ISL 562066|B.1|Australia|2020-04-20	Oceania|hCoV-19/Australia/NSW2574/2020|EPI ISL 527060|B|Australia|2020-04-21	0.0004762447	Oceania
Oceania|hCoV-19/Australia/NSW02/2020|EPI ISL 408976|B|Australia|2020-01-22	Oceania|hCoV-19/Australia/NSW382/2020|EPI ISL 451642|B.1.5|Australia|2020-04-21	0.0003402090	Oceania
Oceania|hCoV-19/Australia/NSW01/2020|EPI ISL 407893|A|Australia|2020-01-24	Oceania|hCoV-19/Australia/NSW382/2020|EPI ISL 451642|B.1.5|Australia|2020-04-21	0.0003401931	Oceania
Oceania|hCoV-19/Australia/NSW04/2020|EPI ISL 417030|A|Australia|2020-01-24	Oceania|hCoV-19/Australia/NSW382/2020|EPI ISL 451642|B.1.5|Australia|2020-04-21	0.0004422784	Oceania
Oceania|hCoV-19/Australia/VIC02/2020|EPI ISL 416410|B|Australia|2020-01-24	Oceania|hCoV-19/Australia/NSW382/2020|EPI ISL 451642|B.1.5|Australia|2020-04-21	0.0003433857	Oceania
Oceania|hCoV-19/Australia/VIC01/2020|EPI ISL 406844|B|Australia|2020-01-25	Oceania|hCoV-19/Australia/NSW382/2020|EPI ISL 451642|B.1.5|Australia|2020-04-21	0.0003742547	Oceania
Oceania|hCoV-19/Australia/NSW03/2020|EPI ISL 408977|B|Australia|2020-01-25	Oceania|hCoV-19/Australia/NSW382/2020|EPI ISL 451642|B.1.5|Australia|2020-04-21	0.0003061816	Oceania
Oceania|hCoV-19/Australia/NSW2153/2020|EPI ISL 509505|B.1.5|Australia|2020-01-25	Oceania|hCoV-19/Australia/NSW382/2020|EPI ISL 451642|B.1.5|Australia|2020-04-21	0.0001360616	Oceania
Oceania|hCoV-19/Australia/QLD01/2020|EPI ISL 407894|A|Australia|2020-01-28	Oceania|hCoV-19/Australia/NSW382/2020|EPI ISL 451642|B.1.5|Australia|2020-04-21	0.0003742309	Oceania
Oceania|hCoV-19/Australia/VPRL014/2020|EPI ISL 455603|B.1|Australia|2020-01-30	Oceania|hCoV-19/Australia/NSW382/2020|EPI ISL 451642|B.1.5|Australia|2020-04-21	0.0003401930	Oceania
Oceania|hCoV-19/Australia/QLD02/2020|EPI ISL 407896|A|Australia|2020-01-30	Oceania|hCoV-19/Australia/NSW382/2020|EPI ISL 451642|B.1.5|Australia|2020-04-21	0.0004422913	Oceania
Oceania|hCoV-19/Australia/SA01/2020|EPI ISL 480778|B.1|Australia|2020-01-30	Oceania|hCoV-19/Australia/NSW382/2020|EPI ISL 451642|B.1.5|Australia|2020-04-21	0.0003406565	Oceania
Oceania|hCoV-19/Australia/SA04/2020|EPI ISL 480781|B.1|Australia|2020-01-30	Oceania|hCoV-19/Australia/NSW382/2020|EPI ISL 451642|B.1.5|Australia|2020-04-21	0.0003422536	Oceania
Oceania|hCoV-19/Australia/VIC13/2020|EPI ISL 419733|B|Australia|2020-01-31	Oceania|hCoV-19/Australia/NSW382/2020|EPI ISL 451642|B.1.5|Australia|2020-04-21	0.0003747280	Oceania
Oceania|hCoV-19/Australia/VIC14/2020|EPI ISL 419734|B|Australia|2020-02-02	Oceania|hCoV-19/Australia/NSW382/2020|EPI ISL 451642|B.1.5|Australia|2020-04-21	0.0003111518	Oceania
Oceania|hCoV-19/Australia/QLD03/2020|EPI ISL 410717|A|Australia|2020-02-05	Oceania|hCoV-19/Australia/NSW382/2020|EPI ISL 451642|B.1.5|Australia|2020-04-21	0.0004082601	Oceania
Oceania|hCoV-19/Australia/QLD04/2020|EPI ISL 410718|A|Australia|2020-02-05	Oceania|hCoV-19/Australia/NSW382/2020|EPI ISL 451642|B.1.5|Australia|2020-04-21	0.0003742309	Oceania
Oceania|hCoV-19/Australia/VIC07/2020|EPI ISL 416415|A|Australia|2020-02-08	Oceania|hCoV-19/Australia/NSW382/2020|EPI ISL 451642|B.1.5|Australia|2020-04-21	0.0004082604	Oceania
Oceania|hCoV-19/Australia/SAP097/2020|EPI ISL 468039|B|Australia|2020-02-22	Oceania|hCoV-19/Australia/NSW382/2020|EPI ISL 451642|B.1.5|Australia|2020-04-21	0.0003742550	Oceania
Oceania|hCoV-19/Australia/WA11/2020|EPI ISL 420456|B|Australia|2020-02-22	Oceania|hCoV-19/Australia/NSW382/2020|EPI ISL 451642|B.1.5|Australia|2020-04-21	0.0003742757	Oceania
Oceania|hCoV-19/Australia/WA34/2020|EPI ISL 470851|B|Australia|2020-02-27	Oceania|hCoV-19/Australia/NSW382/2020|EPI ISL 451642|B.1.5|Australia|2020-04-21	0.0003742375	Oceania
Oceania|hCoV-19/New Zealand/20VR0174/2020|EPI ISL 413490|B.4|New Zealand|2020-02-27	Oceania|hCoV-19/Australia/NSW382/2020|EPI ISL 451642|B.1.5|Australia|2020-04-21	0.0004083607	Oceania
Oceania|hCoV-19/Australia/NSW05/2020|EPI ISL 412975|B.4|Australia|2020-02-28	Oceania|hCoV-19/Australia/NSW382/2020|EPI ISL 451642|B.1.5|Australia|2020-04-21	0.0004423376	Oceania
Oceania|hCoV-19/Australia/QLDID922/2020|EPI ISL 418799|B|Australia|2020-02-28	Oceania|hCoV-19/Australia/NSW382/2020|EPI ISL 451642|B.1.5|Australia|2020-04-21	0.0004422913	Oceania
Oceania|hCoV-19/Australia/NSW09/2020|EPI ISL 413595|B.4|Australia|2020-02-28	Oceania|hCoV-19/Australia/NSW382/2020|EPI ISL 451642|B.1.5|Australia|2020-04-21	0.0005444596	Oceania
Oceania|hCoV-19/Australia/NSW08/2020|EPI ISL 413594|B|Australia|2020-02-28	Oceania|hCoV-19/Australia/NSW382/2020|EPI ISL 451642|B.1.5|Australia|2020-04-21	0.0003061819	Oceania
Oceania|hCoV-19/Australia/NSW10/2020|EPI ISL 413596|B|Australia|2020-02-28	Oceania|hCoV-19/Australia/NSW382/2020|EPI ISL 451642|B.1.5|Australia|2020-04-21	0.0003061923	Oceania
Oceania|hCoV-19/Australia/NSW219/2020|EPI ISL 427643|B|Australia|2020-02-28	Oceania|hCoV-19/Australia/NSW382/2020|EPI ISL 451642|B.1.5|Australia|2020-04-21	0.0003061923	Oceania
Oceania|hCoV-19/Australia/NSW07/2020|EPI ISL 413214|B.4|Australia|2020-02-29	Oceania|hCoV-19/Australia/NSW382/2020|EPI ISL 451642|B.1.5|Australia|2020-04-21	0.0004082917	Oceania
Oceania|hCoV-19/Australia/QLD09/2020|EPI ISL 414414|B.4|Australia|2020-02-29	Oceania|hCoV-19/Australia/NSW382/2020|EPI ISL 451642|B.1.5|Australia|2020-04-21	0.0004423248	Oceania
Oceania|hCoV-19/Australia/NSW06/2020|EPI ISL 413213|B.4|Australia|2020-02-29	Oceania|hCoV-19/Australia/NSW382/2020|EPI ISL 451642|B.1.5|Australia|2020-04-21	0.0004763681	Oceania
Oceania|hCoV-19/New Zealand/20VR0189/2020|EPI ISL 416519|B.1.1|New Zealand|2020-03-02	Oceania|hCoV-19/Australia/NSW382/2020|EPI ISL 451642|B.1.5|Australia|2020-04-21	0.0002721637	Oceania
Oceania|hCoV-19/Australia/VIC04/2020|EPI ISL 416412|B.4|Australia|2020-03-02	Oceania|hCoV-19/Australia/NSW382/2020|EPI ISL 451642|B.1.5|Australia|2020-04-21	0.0005444434	Oceania
Oceania|hCoV-19/Australia/NSW11/2020|EPI ISL 413597|B.4|Australia|2020-03-02	Oceania|hCoV-19/Australia/NSW382/2020|EPI ISL 451642|B.1.5|Australia|2020-04-21	0.0004423330	Oceania
Oceania|hCoV-19/Australia/NSW217/2020|EPI ISL 427644|B.4|Australia|2020-03-02	Oceania|hCoV-19/Australia/NSW382/2020|EPI ISL 451642|B.1.5|Australia|2020-04-21	0.0004423330	Oceania
Oceania|hCoV-19/Australia/SAP098/2020|EPI ISL 483066|B.4|Australia|2020-03-03	Oceania|hCoV-19/Australia/NSW382/2020|EPI ISL 451642|B.1.5|Australia|2020-04-21	0.0004764130	Oceania
Oceania|hCoV-19/Australia/NSW15/2020|EPI ISL 417383|B.4|Australia|2020-03-03	Oceania|hCoV-19/Australia/NSW382/2020|EPI ISL 451642|B.1.5|Australia|2020-04-21	0.0004763597	Oceania
Oceania|hCoV-19/New Zealand/20VR1109/2020|EPI ISL 456190|B.31|New Zealand|2020-03-03	Oceania|hCoV-19/Australia/NSW382/2020|EPI ISL 451642|B.1.5|Australia|2020-04-21	0.0006466461	Oceania
Oceania|hCoV-19/Australia/NSW14/2020|EPI ISL 413600|B.4|Australia|2020-03-03	Oceania|hCoV-19/Australia/NSW382/2020|EPI ISL 451642|B.1.5|Australia|2020-04-21	0.0004423381	Oceania
Oceania|hCoV-19/Australia/NSW22/2020|EPI ISL 427649|B.4|Australia|2020-03-03	Oceania|hCoV-19/Australia/NSW382/2020|EPI ISL 451642|B.1.5|Australia|2020-04-21	0.0004763824	Oceania
Oceania|hCoV-19/Australia/VPRL004/2020|EPI ISL 455596|B.4|Australia|2020-03-03	Oceania|hCoV-19/Australia/NSW382/2020|EPI ISL 451642|B.1.5|Australia|2020-04-21	0.0004764454	Oceania
Oceania|hCoV-19/Australia/SAP217/2020|EPI ISL 483073|B|Australia|2020-03-03	Oceania|hCoV-19/Australia/NSW382/2020|EPI ISL 451642|B.1.5|Australia|2020-04-21	0.0003783232	Oceania
Oceania|hCoV-19/Australia/SAP099/2020|EPI ISL 468038|B.4|Australia|2020-03-04	Oceania|hCoV-19/Australia/NSW382/2020|EPI ISL 451642|B.1.5|Australia|2020-04-21	0.0005104765	Oceania
Oceania|hCoV-19/Australia/NSW21/2020|EPI ISL 417386|B.4|Australia|2020-03-04	Oceania|hCoV-19/Australia/NSW382/2020|EPI ISL 451642|B.1.5|Australia|2020-04-21	0.0004423454	Oceania
Oceania|hCoV-19/Australia/WA06/2020|EPI ISL 420534|B.1.98|Australia|2020-03-04	Oceania|hCoV-19/Australia/NSW382/2020|EPI ISL 451642|B.1.5|Australia|2020-04-21	0.0002381134	Oceania
Oceania|hCoV-19/Australia/NSW12/2020|EPI ISL 413598|B.4|Australia|2020-03-04	Oceania|hCoV-19/Australia/NSW382/2020|EPI ISL 451642|B.1.5|Australia|2020-04-21	0.0005444596	Oceania
Oceania|hCoV-19/Australia/NSW23/2020|EPI ISL 427650|B.4|Australia|2020-03-04	Oceania|hCoV-19/Australia/NSW382/2020|EPI ISL 451642|B.1.5|Australia|2020-04-21	0.0004763601	Oceania
Oceania|hCoV-19/Australia/NSW65/2020|EPI ISL 427645|B.4|Australia|2020-03-04	Oceania|hCoV-19/Australia/NSW382/2020|EPI ISL 451642|B.1.5|Australia|2020-04-21	0.0005103965	Oceania
Oceania|hCoV-19/Australia/NSW13/2020|EPI ISL 413599|B.4|Australia|2020-03-04	Oceania|hCoV-19/Australia/NSW382/2020|EPI ISL 451642|B.1.5|Australia|2020-04-21	0.0004763763	Oceania
Oceania|hCoV-19/New Zealand/20VR0195/2020|EPI ISL 534335|B.1.1|New Zealand|2020-03-04	Oceania|hCoV-19/Australia/NSW382/2020|EPI ISL 451642|B.1.5|Australia|2020-04-21	0.0002774200	Oceania
Oceania|hCoV-19/Australia/NSW25/2020|EPI ISL 417388|B.6|Australia|2020-03-05	Oceania|hCoV-19/Australia/NSW382/2020|EPI ISL 451642|B.1.5|Australia|2020-04-21	0.0004763543	Oceania
Oceania|hCoV-19/Australia/NSW18/2020|EPI ISL 417384|B.4|Australia|2020-03-05	Oceania|hCoV-19/Australia/NSW382/2020|EPI ISL 451642|B.1.5|Australia|2020-04-21	0.0004763458	Oceania
Oceania|hCoV-19/Australia/NSW66/2020|EPI ISL 427646|B.4|Australia|2020-03-05	Oceania|hCoV-19/Australia/NSW382/2020|EPI ISL 451642|B.1.5|Australia|2020-04-21	0.0005103965	Oceania
Oceania|hCoV-19/Australia/TAS54/2020|EPI ISL 522729|B.4|Australia|2020-03-05	Oceania|hCoV-19/Australia/NSW382/2020|EPI ISL 451642|B.1.5|Australia|2020-04-21	0.0004453531	Oceania
Oceania|hCoV-19/New Zealand/20VR0206/2020|EPI ISL 416526|B.4|New Zealand|2020-03-05	Oceania|hCoV-19/Australia/NSW382/2020|EPI ISL 451642|B.1.5|Australia|2020-04-21	0.0004508683	Oceania
Oceania|hCoV-19/Australia/NSW24/2020|EPI ISL 417387|B.4|Australia|2020-03-06	Oceania|hCoV-19/Australia/NSW382/2020|EPI ISL 451642|B.1.5|Australia|2020-04-21	0.0004763681	Oceania
Oceania|hCoV-19/Australia/NSW19/2020|EPI ISL 417385|B.4|Australia|2020-03-06	Oceania|hCoV-19/Australia/NSW382/2020|EPI ISL 451642|B.1.5|Australia|2020-04-21	0.0004763596	Oceania
Oceania|hCoV-19/Australia/NSW155/2020|EPI ISL 427647|B.1.1|Australia|2020-03-06	Oceania|hCoV-19/Australia/NSW382/2020|EPI ISL 451642|B.1.5|Australia|2020-04-21	0.0002721639	Oceania
Oceania|hCoV-19/Australia/NSW33/2020|EPI ISL 427654|B.4|Australia|2020-03-06	Oceania|hCoV-19/Australia/NSW382/2020|EPI ISL 451642|B.1.5|Australia|2020-04-21	0.0004763824	Oceania
Oceania|hCoV-19/Australia/VPRL002/2020|EPI ISL 455595|B|Australia|2020-03-06	Oceania|hCoV-19/Australia/NSW382/2020|EPI ISL 451642|B.1.5|Australia|2020-04-21	0.0004083287	Oceania
Oceania|hCoV-19/Australia/VIC06/2020|EPI ISL 416414|B.4|Australia|2020-03-06	Oceania|hCoV-19/Australia/NSW382/2020|EPI ISL 451642|B.1.5|Australia|2020-04-21	0.0004847766	Oceania
Oceania|hCoV-19/Australia/VIC18/2020|EPI ISL 419737|B.40|Australia|2020-03-07	Oceania|hCoV-19/Australia/NSW382/2020|EPI ISL 451642|B.1.5|Australia|2020-04-21	0.0006126200	Oceania
Oceania|hCoV-19/Australia/NSW27/2020|EPI ISL 417390|B.1.1|Australia|2020-03-08	Oceania|hCoV-19/Australia/NSW382/2020|EPI ISL 451642|B.1.5|Australia|2020-04-21	0.0003402188	Oceania
Oceania|hCoV-19/Australia/NSW28/2020|EPI ISL 417391|B.4|Australia|2020-03-08	Oceania|hCoV-19/Australia/NSW382/2020|EPI ISL 451642|B.1.5|Australia|2020-04-21	0.0005444591	Oceania
Oceania|hCoV-19/Australia/NSW35/2020|EPI ISL 417393|B.4|Australia|2020-03-08	Oceania|hCoV-19/Australia/NSW382/2020|EPI ISL 451642|B.1.5|Australia|2020-04-21	0.0005785004	Oceania
Oceania|hCoV-19/Australia/NSW29/2020|EPI ISL 427651|B|Australia|2020-03-08	Oceania|hCoV-19/Australia/NSW382/2020|EPI ISL 451642|B.1.5|Australia|2020-04-21	0.0004082870	Oceania
Oceania|hCoV-19/Australia/NSW153/2020|EPI ISL 427653|B.1.1|Australia|2020-03-08	Oceania|hCoV-19/Australia/NSW382/2020|EPI ISL 451642|B.1.5|Australia|2020-04-21	0.0002721639	Oceania
Oceania|hCoV-19/Australia/NSW375/2020|EPI ISL 451635|B.4|Australia|2020-03-08	Oceania|hCoV-19/Australia/NSW382/2020|EPI ISL 451642|B.1.5|Australia|2020-04-21	0.0005785004	Oceania
Oceania|hCoV-19/Australia/NSW252/2020|EPI ISL 451517|B.4|Australia|2020-03-08	Oceania|hCoV-19/Australia/NSW382/2020|EPI ISL 451642|B.1.5|Australia|2020-04-21	0.0005103965	Oceania
Oceania|hCoV-19/Australia/VIC19/2020|EPI ISL 419738|B.39|Australia|2020-03-08	Oceania|hCoV-19/Australia/NSW382/2020|EPI ISL 451642|B.1.5|Australia|2020-04-21	0.0005498164	Oceania
Oceania|hCoV-19/Australia/NSW26/2020|EPI ISL 417389|B.4|Australia|2020-03-09	Oceania|hCoV-19/Australia/NSW382/2020|EPI ISL 451642|B.1.5|Australia|2020-04-21	0.0005444650	Oceania
Oceania|hCoV-19/Australia/VIC23/2020|EPI ISL 419743|B.40|Australia|2020-03-09	Oceania|hCoV-19/Australia/NSW382/2020|EPI ISL 451642|B.1.5|Australia|2020-04-21	0.0005785269	Oceania
Oceania|hCoV-19/Australia/VIC21/2020|EPI ISL 419740|B.40|Australia|2020-03-09	Oceania|hCoV-19/Australia/NSW382/2020|EPI ISL 451642|B.1.5|Australia|2020-04-21	0.0006125707	Oceania
Oceania|hCoV-19/Australia/VIC22/2020|EPI ISL 419742|B.1|Australia|2020-03-09	Oceania|hCoV-19/Australia/NSW382/2020|EPI ISL 451642|B.1.5|Australia|2020-04-21	0.0003061871	Oceania
Oceania|hCoV-19/Australia/NSW154/2020|EPI ISL 427652|B.1.1|Australia|2020-03-09	Oceania|hCoV-19/Australia/NSW382/2020|EPI ISL 451642|B.1.5|Australia|2020-04-21	0.0002721639	Oceania
Oceania|hCoV-19/Australia/NSW2155/2020|EPI ISL 500633|B.4|Australia|2020-03-09	Oceania|hCoV-19/Australia/NSW382/2020|EPI ISL 451642|B.1.5|Australia|2020-04-21	0.0004423553	Oceania
Oceania|hCoV-19/Australia/NSW2154/2020|EPI ISL 500632|B.1.1|Australia|2020-03-09	Oceania|hCoV-19/Australia/NSW382/2020|EPI ISL 451642|B.1.5|Australia|2020-04-21	0.0003062114	Oceania
Oceania|hCoV-19/Australia/VIC26/2020|EPI ISL 419745|B.3|Australia|2020-03-10	Oceania|hCoV-19/Australia/NSW382/2020|EPI ISL 451642|B.1.5|Australia|2020-04-21	0.0003742418	Oceania
Oceania|hCoV-19/Australia/NSW31/2020|EPI ISL 417392|B.4|Australia|2020-03-10	Oceania|hCoV-19/Australia/NSW382/2020|EPI ISL 451642|B.1.5|Australia|2020-04-21	0.0004763597	Oceania
Oceania|hCoV-19/Australia/VIC30/2020|EPI ISL 419749|B.4|Australia|2020-03-10	Oceania|hCoV-19/Australia/NSW382/2020|EPI ISL 451642|B.1.5|Australia|2020-04-21	0.0004423326	Oceania
Oceania|hCoV-19/Australia/VIC36/2020|EPI ISL 419765|B|Australia|2020-03-10	Oceania|hCoV-19/Australia/NSW382/2020|EPI ISL 451642|B.1.5|Australia|2020-04-21	0.0004423326	Oceania
Oceania|hCoV-19/Australia/VIC31/2020|EPI ISL 419750|B.1|Australia|2020-03-10	Oceania|hCoV-19/Australia/NSW382/2020|EPI ISL 451642|B.1.5|Australia|2020-04-21	0.0002381245	Oceania
Oceania|hCoV-19/Australia/NSW36/2020|EPI ISL 417394|B.40|Australia|2020-03-10	Oceania|hCoV-19/Australia/NSW382/2020|EPI ISL 451642|B.1.5|Australia|2020-04-21	0.0005104203	Oceania
Oceania|hCoV-19/Australia/NSW38/2020|EPI ISL 417396|B.6|Australia|2020-03-10	Oceania|hCoV-19/Australia/NSW382/2020|EPI ISL 451642|B.1.5|Australia|2020-04-21	0.0004763685	Oceania
Oceania|hCoV-19/Australia/NSW41/2020|EPI ISL 417399|B.40|Australia|2020-03-10	Oceania|hCoV-19/Australia/NSW382/2020|EPI ISL 451642|B.1.5|Australia|2020-04-21	0.0004082870	Oceania
Oceania|hCoV-19/Australia/NSW44/2020|EPI ISL 417400|B.6|Australia|2020-03-10	Oceania|hCoV-19/Australia/NSW382/2020|EPI ISL 451642|B.1.5|Australia|2020-04-21	0.0004763547	Oceania
Oceania|hCoV-19/Australia/NSW46/2020|EPI ISL 427658|B.3|Australia|2020-03-10	Oceania|hCoV-19/Australia/NSW382/2020|EPI ISL 451642|B.1.5|Australia|2020-04-21	0.0003743568	Oceania
Oceania|hCoV-19/Australia/NSW51/2020|EPI ISL 427660|B.40|Australia|2020-03-10	Oceania|hCoV-19/Australia/NSW382/2020|EPI ISL 451642|B.1.5|Australia|2020-04-21	0.0004082870	Oceania
Oceania|hCoV-19/Australia/NSW376/2020|EPI ISL 451636|B.4|Australia|2020-03-10	Oceania|hCoV-19/Australia/NSW382/2020|EPI ISL 451642|B.1.5|Australia|2020-04-21	0.0005104113	Oceania
Oceania|hCoV-19/Australia/NSW103/2020|EPI ISL 427657|B.1.5|Australia|2020-03-10	Oceania|hCoV-19/Australia/NSW382/2020|EPI ISL 451642|B.1.5|Australia|2020-04-21	0.0001700740	Oceania
Oceania|hCoV-19/Australia/NSW63/2020|EPI ISL 427664|B|Australia|2020-03-10	Oceania|hCoV-19/Australia/NSW382/2020|EPI ISL 451642|B.1.5|Australia|2020-04-21	0.0003402439	Oceania
Oceania|hCoV-19/Australia/NSW49/2020|EPI ISL 427659|B.6|Australia|2020-03-10	Oceania|hCoV-19/Australia/NSW382/2020|EPI ISL 451642|B.1.5|Australia|2020-04-21	0.0004763685	Oceania
Oceania|hCoV-19/Australia/NSW2159/2020|EPI ISL 500637|B.1.5|Australia|2020-03-10	Oceania|hCoV-19/Australia/NSW382/2020|EPI ISL 451642|B.1.5|Australia|2020-04-21	0.0001700856	Oceania
Oceania|hCoV-19/Australia/VIC29/2020|EPI ISL 419748|B.1.1|Australia|2020-03-10	Oceania|hCoV-19/Australia/NSW382/2020|EPI ISL 451642|B.1.5|Australia|2020-04-21	0.0003062114	Oceania
Oceania|hCoV-19/Australia/NSW2139/2020|EPI ISL 500627|B.4|Australia|2020-03-10	Oceania|hCoV-19/Australia/NSW382/2020|EPI ISL 451642|B.1.5|Australia|2020-04-21	0.0005104482	Oceania
Oceania|hCoV-19/New Zealand/20VR0712/2020|EPI ISL 456163|B.1.1|New Zealand|2020-03-11	Oceania|hCoV-19/Australia/NSW382/2020|EPI ISL 451642|B.1.5|Australia|2020-04-21	0.0002721637	Oceania
Oceania|hCoV-19/Australia/QLDID921/2020|EPI ISL 417033|B.6|Australia|2020-03-11	Oceania|hCoV-19/Australia/NSW382/2020|EPI ISL 451642|B.1.5|Australia|2020-04-21	0.0004423198	Oceania
Oceania|hCoV-19/Australia/VIC44/2020|EPI ISL 419767|B.1|Australia|2020-03-11	Oceania|hCoV-19/Australia/NSW382/2020|EPI ISL 451642|B.1.5|Australia|2020-04-21	0.0002040988	Oceania
Oceania|hCoV-19/Australia/VIC39/2020|EPI ISL 419757|B.1|Australia|2020-03-11	Oceania|hCoV-19/Australia/NSW382/2020|EPI ISL 451642|B.1.5|Australia|2020-04-21	0.0003061906	Oceania
Oceania|hCoV-19/Australia/QLDID920/2020|EPI ISL 417032|B.1.5|Australia|2020-03-11	Oceania|hCoV-19/Australia/NSW382/2020|EPI ISL 451642|B.1.5|Australia|2020-04-21	0.0001700739	Oceania
Oceania|hCoV-19/Australia/VIC45/2020|EPI ISL 419802|B.1.1|Australia|2020-03-11	Oceania|hCoV-19/Australia/NSW382/2020|EPI ISL 451642|B.1.5|Australia|2020-04-21	0.0002721637	Oceania
Oceania|hCoV-19/Australia/NSW40/2020|EPI ISL 417398|B.4|Australia|2020-03-11	Oceania|hCoV-19/Australia/NSW382/2020|EPI ISL 451642|B.1.5|Australia|2020-04-21	0.0005444659	Oceania
Oceania|hCoV-19/Australia/NSW52/2020|EPI ISL 417405|B|Australia|2020-03-11	Oceania|hCoV-19/Australia/NSW382/2020|EPI ISL 451642|B.1.5|Australia|2020-04-21	0.0004082870	Oceania
Oceania|hCoV-19/Australia/NSW39/2020|EPI ISL 417397|B.1.5|Australia|2020-03-11	Oceania|hCoV-19/Australia/NSW382/2020|EPI ISL 451642|B.1.5|Australia|2020-04-21	0.0001700740	Oceania
Oceania|hCoV-19/Australia/NSW102/2020|EPI ISL 427656|B.1.5|Australia|2020-03-11	Oceania|hCoV-19/Australia/NSW382/2020|EPI ISL 451642|B.1.5|Australia|2020-04-21	0.0001700740	Oceania
Oceania|hCoV-19/Australia/NSW34/2020|EPI ISL 427655|B.4|Australia|2020-03-11	Oceania|hCoV-19/Australia/NSW382/2020|EPI ISL 451642|B.1.5|Australia|2020-04-21	0.0005104203	Oceania
Oceania|hCoV-19/Australia/VIC38/2020|EPI ISL 419756|B.1.6|Australia|2020-03-11	Oceania|hCoV-19/Australia/NSW382/2020|EPI ISL 451642|B.1.5|Australia|2020-04-21	0.0002721447	Oceania
Oceania|hCoV-19/Australia/NSW218/2020|EPI ISL 427665|B.3|Australia|2020-03-11	Oceania|hCoV-19/Australia/NSW382/2020|EPI ISL 451642|B.1.5|Australia|2020-04-21	0.0004083056	Oceania
Oceania|hCoV-19/Australia/VIC43/2020|EPI ISL 419763|B.1.1|Australia|2020-03-11	Oceania|hCoV-19/Australia/NSW382/2020|EPI ISL 451642|B.1.5|Australia|2020-04-21	0.0003062363	Oceania
Oceania|hCoV-19/Australia/NSW2156/2020|EPI ISL 500634|B.39|Australia|2020-03-11	Oceania|hCoV-19/Australia/NSW382/2020|EPI ISL 451642|B.1.5|Australia|2020-04-21	0.0005104719	Oceania
Oceania|hCoV-19/Australia/TAS124/2020|EPI ISL 522589|B|Australia|2020-03-11	Oceania|hCoV-19/Australia/NSW382/2020|EPI ISL 451642|B.1.5|Australia|2020-04-21	0.0004183048	Oceania
Oceania|hCoV-19/New Zealand/CoV002/2020|EPI ISL 417212|B.31|New Zealand|2020-03-11	Oceania|hCoV-19/Australia/NSW382/2020|EPI ISL 451642|B.1.5|Australia|2020-04-21	0.0005104374	Oceania
Oceania|hCoV-19/Australia/VIC50/2020|EPI ISL 419766|B.1|Australia|2020-03-12	Oceania|hCoV-19/Australia/NSW382/2020|EPI ISL 451642|B.1.5|Australia|2020-04-21	0.0002381245	Oceania
Oceania|hCoV-19/Australia/VIC55/2020|EPI ISL 419776|B|Australia|2020-03-12	Oceania|hCoV-19/Australia/NSW382/2020|EPI ISL 451642|B.1.5|Australia|2020-04-21	0.0004423197	Oceania
Oceania|hCoV-19/Australia/VIC52/2020|EPI ISL 419768|B.1.1.71|Australia|2020-03-12	Oceania|hCoV-19/Australia/NSW382/2020|EPI ISL 451642|B.1.5|Australia|2020-04-21	0.0003402188	Oceania
Oceania|hCoV-19/Australia/VIC58/2020|EPI ISL 419784|B.4|Australia|2020-03-12	Oceania|hCoV-19/Australia/NSW382/2020|EPI ISL 451642|B.1.5|Australia|2020-04-21	0.0004082794	Oceania
Oceania|hCoV-19/Australia/VIC54/2020|EPI ISL 419770|B.1|Australia|2020-03-12	Oceania|hCoV-19/Australia/NSW382/2020|EPI ISL 451642|B.1.5|Australia|2020-04-21	0.0002040988	Oceania
Oceania|hCoV-19/Australia/VIC47/2020|EPI ISL 419759|B.40|Australia|2020-03-12	Oceania|hCoV-19/Australia/NSW382/2020|EPI ISL 451642|B.1.5|Australia|2020-04-21	0.0006125992	Oceania
Oceania|hCoV-19/Australia/NSW50/2020|EPI ISL 417404|B.1.1|Australia|2020-03-12	Oceania|hCoV-19/Australia/NSW382/2020|EPI ISL 451642|B.1.5|Australia|2020-04-21	0.0003061908	Oceania
Oceania|hCoV-19/Australia/NSW254/2020|EPI ISL 451519|B.4|Australia|2020-03-12	Oceania|hCoV-19/Australia/NSW382/2020|EPI ISL 451642|B.1.5|Australia|2020-04-21	0.0006125426	Oceania
Oceania|hCoV-19/Australia/VIC48/2020|EPI ISL 419762|B.1|Australia|2020-03-12	Oceania|hCoV-19/Australia/NSW382/2020|EPI ISL 451642|B.1.5|Australia|2020-04-21	0.0002381328	Oceania
Oceania|hCoV-19/Australia/NSW2158/2020|EPI ISL 500636|B.1.5|Australia|2020-03-12	Oceania|hCoV-19/Australia/NSW382/2020|EPI ISL 451642|B.1.5|Australia|2020-04-21	0.0001700855	Oceania
Oceania|hCoV-19/Australia/VIC49/2020|EPI ISL 419764|B.1|Australia|2020-03-12	Oceania|hCoV-19/Australia/NSW382/2020|EPI ISL 451642|B.1.5|Australia|2020-04-21	0.0002722405	Oceania
Oceania|hCoV-19/New Zealand/20VR0334/2020|EPI ISL 456157|B.1|New Zealand|2020-03-12	Oceania|hCoV-19/Australia/NSW382/2020|EPI ISL 451642|B.1.5|Australia|2020-04-21	0.0002774165	Oceania
Oceania|hCoV-19/Australia/VIC62/2020|EPI ISL 419774|B.1|Australia|2020-03-13	Oceania|hCoV-19/Australia/NSW382/2020|EPI ISL 451642|B.1.5|Australia|2020-04-21	0.0002040988	Oceania
Oceania|hCoV-19/Australia/NSW2011/2020|EPI ISL 500598|B.4|Australia|2020-03-13	Oceania|hCoV-19/Australia/NSW382/2020|EPI ISL 451642|B.1.5|Australia|2020-04-21	0.0005785335	Oceania
Oceania|hCoV-19/Australia/VIC66/2020|EPI ISL 419780|B.4|Australia|2020-03-13	Oceania|hCoV-19/Australia/NSW382/2020|EPI ISL 451642|B.1.5|Australia|2020-04-21	0.0004082794	Oceania
Oceania|hCoV-19/Australia/VIC70/2020|EPI ISL 419786|B|Australia|2020-03-13	Oceania|hCoV-19/Australia/NSW382/2020|EPI ISL 451642|B.1.5|Australia|2020-04-21	0.0004082866	Oceania
Oceania|hCoV-19/Australia/WA02/2020|EPI ISL 420532|B.1.98|Australia|2020-03-13	Oceania|hCoV-19/Australia/NSW382/2020|EPI ISL 451642|B.1.5|Australia|2020-04-21	0.0002040929	Oceania
Oceania|hCoV-19/Australia/NSW45/2020|EPI ISL 417401|B.6|Australia|2020-03-13	Oceania|hCoV-19/Australia/NSW382/2020|EPI ISL 451642|B.1.5|Australia|2020-04-21	0.0004423201	Oceania
Oceania|hCoV-19/Australia/NSW47/2020|EPI ISL 417402|B.1.5|Australia|2020-03-13	Oceania|hCoV-19/Australia/NSW382/2020|EPI ISL 451642|B.1.5|Australia|2020-04-21	0.0001700740	Oceania
Oceania|hCoV-19/Australia/NSW607/2020|EPI ISL 490017|B.40|Australia|2020-03-13	Oceania|hCoV-19/Australia/NSW382/2020|EPI ISL 451642|B.1.5|Australia|2020-04-21	0.0004082870	Oceania
Oceania|hCoV-19/Australia/NSW592/2020|EPI ISL 478704|B.1.5|Australia|2020-03-13	Oceania|hCoV-19/Australia/NSW382/2020|EPI ISL 451642|B.1.5|Australia|2020-04-21	0.0001700740	Oceania
Oceania|hCoV-19/Australia/NSW2147/2020|EPI ISL 500628|B.1.5|Australia|2020-03-13	Oceania|hCoV-19/Australia/NSW382/2020|EPI ISL 451642|B.1.5|Australia|2020-04-21	0.0002381409	Oceania
Oceania|hCoV-19/Australia/VIC64/2020|EPI ISL 419778|B.1|Australia|2020-03-13	Oceania|hCoV-19/Australia/NSW382/2020|EPI ISL 451642|B.1.5|Australia|2020-04-21	0.0003068131	Oceania
Oceania|hCoV-19/Australia/VIC61/2020|EPI ISL 419773|B|Australia|2020-03-13	Oceania|hCoV-19/Australia/NSW382/2020|EPI ISL 451642|B.1.5|Australia|2020-04-21	0.0004454010	Oceania
Oceania|hCoV-19/Australia/VIC63/2020|EPI ISL 419775|B.1|Australia|2020-03-13	Oceania|hCoV-19/Australia/NSW382/2020|EPI ISL 451642|B.1.5|Australia|2020-04-21	0.0002056938	Oceania
Oceania|hCoV-19/Australia/VIC82/2020|EPI ISL 419794|B.40|Australia|2020-03-14	Oceania|hCoV-19/Australia/NSW382/2020|EPI ISL 451642|B.1.5|Australia|2020-04-21	0.0004423323	Oceania
Oceania|hCoV-19/Australia/VIC83/2020|EPI ISL 419799|B|Australia|2020-03-14	Oceania|hCoV-19/Australia/NSW382/2020|EPI ISL 451642|B.1.5|Australia|2020-04-21	0.0004423198	Oceania
Oceania|hCoV-19/Australia/VIC80/2020|EPI ISL 419792|B.40|Australia|2020-03-14	Oceania|hCoV-19/Australia/NSW382/2020|EPI ISL 451642|B.1.5|Australia|2020-04-21	0.0004423326	Oceania
Oceania|hCoV-19/Australia/NSW2005/2020|EPI ISL 500597|B.1|Australia|2020-03-14	Oceania|hCoV-19/Australia/NSW382/2020|EPI ISL 451642|B.1.5|Australia|2020-04-21	0.0002381314	Oceania
Oceania|hCoV-19/Australia/VIC84/2020|EPI ISL 419803|B.39|Australia|2020-03-14	Oceania|hCoV-19/Australia/NSW382/2020|EPI ISL 451642|B.1.5|Australia|2020-04-21	0.0005104287	Oceania
Oceania|hCoV-19/Australia/VIC78/2020|EPI ISL 419790|B|Australia|2020-03-14	Oceania|hCoV-19/Australia/NSW382/2020|EPI ISL 451642|B.1.5|Australia|2020-04-21	0.0003402436	Oceania
Oceania|hCoV-19/Australia/QLDID923/2020|EPI ISL 418801|B.1|Australia|2020-03-14	Oceania|hCoV-19/Australia/NSW382/2020|EPI ISL 451642|B.1.5|Australia|2020-04-21	0.0002040988	Oceania
Oceania|hCoV-19/Australia/WA03/2020|EPI ISL 420533|B.1|Australia|2020-03-14	Oceania|hCoV-19/Australia/NSW382/2020|EPI ISL 451642|B.1.5|Australia|2020-04-21	0.0002381245	Oceania
Oceania|hCoV-19/Australia/WA01/2020|EPI ISL 420531|B.1.98|Australia|2020-03-14	Oceania|hCoV-19/Australia/NSW382/2020|EPI ISL 451642|B.1.5|Australia|2020-04-21	0.0002381134	Oceania
Oceania|hCoV-19/Australia/NSW54/2020|EPI ISL 417407|B.1.1|Australia|2020-03-14	Oceania|hCoV-19/Australia/NSW382/2020|EPI ISL 451642|B.1.5|Australia|2020-04-21	0.0002721639	Oceania
Oceania|hCoV-19/Australia/NSW48/2020|EPI ISL 417403|B.6|Australia|2020-03-14	Oceania|hCoV-19/Australia/NSW382/2020|EPI ISL 451642|B.1.5|Australia|2020-04-21	0.0004423201	Oceania
Oceania|hCoV-19/Australia/NSW256/2020|EPI ISL 451521|B.4|Australia|2020-03-14	Oceania|hCoV-19/Australia/NSW382/2020|EPI ISL 451642|B.1.5|Australia|2020-04-21	0.0005103965	Oceania
Oceania|hCoV-19/Australia/NSW583/2020|EPI ISL 478695|B.40|Australia|2020-03-14	Oceania|hCoV-19/Australia/NSW382/2020|EPI ISL 451642|B.1.5|Australia|2020-04-21	0.0004082870	Oceania
Oceania|hCoV-19/Australia/NSW582/2020|EPI ISL 478694|B.40|Australia|2020-03-14	Oceania|hCoV-19/Australia/NSW382/2020|EPI ISL 451642|B.1.5|Australia|2020-04-21	0.0004423202	Oceania
Oceania|hCoV-19/Australia/VIC79/2020|EPI ISL 419791|B.40|Australia|2020-03-14	Oceania|hCoV-19/Australia/NSW382/2020|EPI ISL 451642|B.1.5|Australia|2020-04-21	0.0004083009	Oceania
Oceania|hCoV-19/Australia/NSW2146/2020|EPI ISL 509503|B.40|Australia|2020-03-14	Oceania|hCoV-19/Australia/NSW382/2020|EPI ISL 451642|B.1.5|Australia|2020-04-21	0.0004083006	Oceania
Oceania|hCoV-19/Australia/VIC81/2020|EPI ISL 419793|B.40|Australia|2020-03-14	Oceania|hCoV-19/Australia/NSW382/2020|EPI ISL 451642|B.1.5|Australia|2020-04-21	0.0004083006	Oceania
Oceania|hCoV-19/Australia/SAP215/2020|EPI ISL 468001|B.1.1|Australia|2020-03-14	Oceania|hCoV-19/Australia/NSW382/2020|EPI ISL 451642|B.1.5|Australia|2020-04-21	0.0002722563	Oceania
Oceania|hCoV-19/Australia/VIC87/2020|EPI ISL 419797|B.40|Australia|2020-03-15	Oceania|hCoV-19/Australia/NSW382/2020|EPI ISL 451642|B.1.5|Australia|2020-04-21	0.0004763680	Oceania
Oceania|hCoV-19/Australia/NSW2144/2020|EPI ISL 527008|B.39|Australia|2020-03-15	Oceania|hCoV-19/Australia/NSW382/2020|EPI ISL 451642|B.1.5|Australia|2020-04-21	0.0005104288	Oceania
Oceania|hCoV-19/Australia/SAP111/2020|EPI ISL 451131|B.1.1|Australia|2020-03-15	Oceania|hCoV-19/Australia/NSW382/2020|EPI ISL 451642|B.1.5|Australia|2020-04-21	0.0002721637	Oceania
Oceania|hCoV-19/Australia/VIC90/2020|EPI ISL 419801|B.1.1|Australia|2020-03-15	Oceania|hCoV-19/Australia/NSW382/2020|EPI ISL 451642|B.1.5|Australia|2020-04-21	0.0003061994	Oceania
Oceania|hCoV-19/Australia/NSW2004/2020|EPI ISL 500596|B.1.5|Australia|2020-03-15	Oceania|hCoV-19/Australia/NSW382/2020|EPI ISL 451642|B.1.5|Australia|2020-04-21	0.0002721352	Oceania
Oceania|hCoV-19/Australia/VIC89/2020|EPI ISL 419800|B.1|Australia|2020-03-15	Oceania|hCoV-19/Australia/NSW382/2020|EPI ISL 451642|B.1.5|Australia|2020-04-21	0.0001020371	Oceania
Oceania|hCoV-19/New Zealand/20VR0276/2020|EPI ISL 416539|A|New Zealand|2020-03-15	Oceania|hCoV-19/Australia/NSW382/2020|EPI ISL 451642|B.1.5|Australia|2020-04-21	0.0004422991	Oceania
Oceania|hCoV-19/Australia/ACT0082/2020|EPI ISL 498542|B.1.1|Australia|2020-03-15	Oceania|hCoV-19/Australia/NSW382/2020|EPI ISL 451642|B.1.5|Australia|2020-04-21	0.0003061905	Oceania
Oceania|hCoV-19/Australia/VIC92/2020|EPI ISL 419809|B.1.5|Australia|2020-03-15	Oceania|hCoV-19/Australia/NSW382/2020|EPI ISL 451642|B.1.5|Australia|2020-04-21	0.0001700739	Oceania
Oceania|hCoV-19/Australia/NSW112/2020|EPI ISL 427666|B.1.5|Australia|2020-03-15	Oceania|hCoV-19/Australia/NSW382/2020|EPI ISL 451642|B.1.5|Australia|2020-04-21	0.0001700740	Oceania
Oceania|hCoV-19/Australia/VIC91/2020|EPI ISL 419804|B.1.5|Australia|2020-03-15	Oceania|hCoV-19/Australia/NSW382/2020|EPI ISL 451642|B.1.5|Australia|2020-04-21	0.0001700922	Oceania
Oceania|hCoV-19/Australia/SAP220/2020|EPI ISL 467995|B.1.5|Australia|2020-03-15	Oceania|hCoV-19/Australia/NSW382/2020|EPI ISL 451642|B.1.5|Australia|2020-04-21	0.0001713149	Oceania
Oceania|hCoV-19/Australia/VIC09/2020|EPI ISL 416515|B|Australia|2020-03-15	Oceania|hCoV-19/Australia/NSW382/2020|EPI ISL 451642|B.1.5|Australia|2020-04-21	0.0004460982	Oceania
Oceania|hCoV-19/Australia/VIC93/2020|EPI ISL 419815|B.3|Australia|2020-03-15	Oceania|hCoV-19/Australia/NSW382/2020|EPI ISL 451642|B.1.5|Australia|2020-04-21	0.0003784642	Oceania
Oceania|hCoV-19/Australia/SAP410/2020|EPI ISL 492175|B.6|Australia|2020-03-15	Oceania|hCoV-19/Australia/NSW382/2020|EPI ISL 451642|B.1.5|Australia|2020-04-21	0.0005336038	Oceania
Oceania|hCoV-19/Australia/SAP439/2020|EPI ISL 508130|B.6|Australia|2020-03-16	Oceania|hCoV-19/Australia/NSW382/2020|EPI ISL 451642|B.1.5|Australia|2020-04-21	0.0004423189	Oceania
Oceania|hCoV-19/Australia/VIC97/2020|EPI ISL 419808|B.4|Australia|2020-03-16	Oceania|hCoV-19/Australia/NSW382/2020|EPI ISL 451642|B.1.5|Australia|2020-04-21	0.0004082794	Oceania
Oceania|hCoV-19/Australia/VIC99/2020|EPI ISL 419811|B.1|Australia|2020-03-16	Oceania|hCoV-19/Australia/NSW382/2020|EPI ISL 451642|B.1.5|Australia|2020-04-21	0.0003742551	Oceania
Oceania|hCoV-19/Australia/VIC141/2020|EPI ISL 419838|B.1.5|Australia|2020-03-16	Oceania|hCoV-19/Australia/NSW382/2020|EPI ISL 451642|B.1.5|Australia|2020-04-21	0.0001700739	Oceania
Oceania|hCoV-19/Australia/SAP112/2020|EPI ISL 468016|B.1.1|Australia|2020-03-16	Oceania|hCoV-19/Australia/NSW382/2020|EPI ISL 451642|B.1.5|Australia|2020-04-21	0.0002721637	Oceania
Oceania|hCoV-19/Australia/VIC142/2020|EPI ISL 419839|B.1|Australia|2020-03-16	Oceania|hCoV-19/Australia/NSW382/2020|EPI ISL 451642|B.1.5|Australia|2020-04-21	0.0002721606	Oceania
Oceania|hCoV-19/Australia/NSW2151/2020|EPI ISL 500631|B|Australia|2020-03-16	Oceania|hCoV-19/Australia/NSW382/2020|EPI ISL 451642|B.1.5|Australia|2020-04-21	0.0003061816	Oceania
Oceania|hCoV-19/Australia/NSW2149/2020|EPI ISL 500630|B.1.1.10|Australia|2020-03-16	Oceania|hCoV-19/Australia/NSW382/2020|EPI ISL 451642|B.1.5|Australia|2020-04-21	0.0003402287	Oceania
Oceania|hCoV-19/New Zealand/20VR0993/2020|EPI ISL 456176|B|New Zealand|2020-03-16	Oceania|hCoV-19/Australia/NSW382/2020|EPI ISL 451642|B.1.5|Australia|2020-04-21	0.0003402276	Oceania
Oceania|hCoV-19/Australia/VIC143/2020|EPI ISL 419840|B.1.1|Australia|2020-03-16	Oceania|hCoV-19/Australia/NSW382/2020|EPI ISL 451642|B.1.5|Australia|2020-04-21	0.0003402188	Oceania
Oceania|hCoV-19/Australia/VIC96/2020|EPI ISL 419807|B|Australia|2020-03-16	Oceania|hCoV-19/Australia/NSW382/2020|EPI ISL 451642|B.1.5|Australia|2020-04-21	0.0003061985	Oceania
Oceania|hCoV-19/Australia/NSW58/2020|EPI ISL 417410|B.40|Australia|2020-03-16	Oceania|hCoV-19/Australia/NSW382/2020|EPI ISL 451642|B.1.5|Australia|2020-04-21	0.0004423330	Oceania
Oceania|hCoV-19/Australia/NSW57/2020|EPI ISL 417409|B.40|Australia|2020-03-16	Oceania|hCoV-19/Australia/NSW382/2020|EPI ISL 451642|B.1.5|Australia|2020-04-21	0.0005104055	Oceania
Oceania|hCoV-19/Australia/NSW104/2020|EPI ISL 427677|B.1.5|Australia|2020-03-16	Oceania|hCoV-19/Australia/NSW382/2020|EPI ISL 451642|B.1.5|Australia|2020-04-21	0.0001700740	Oceania
Oceania|hCoV-19/Australia/NSW75/2020|EPI ISL 427703|B.40|Australia|2020-03-16	Oceania|hCoV-19/Australia/NSW382/2020|EPI ISL 451642|B.1.5|Australia|2020-04-21	0.0004082870	Oceania
Oceania|hCoV-19/Australia/NSW88/2020|EPI ISL 427702|B.40|Australia|2020-03-16	Oceania|hCoV-19/Australia/NSW382/2020|EPI ISL 451642|B.1.5|Australia|2020-04-21	0.0004763769	Oceania
Oceania|hCoV-19/Australia/NSW158/2020|EPI ISL 427735|B.1.1|Australia|2020-03-16	Oceania|hCoV-19/Australia/NSW382/2020|EPI ISL 451642|B.1.5|Australia|2020-04-21	0.0003061908	Oceania
Oceania|hCoV-19/Australia/NSW111/2020|EPI ISL 427661|B.1.5|Australia|2020-03-16	Oceania|hCoV-19/Australia/NSW382/2020|EPI ISL 451642|B.1.5|Australia|2020-04-21	0.0001700740	Oceania
Oceania|hCoV-19/Australia/VIC146/2020|EPI ISL 419843|B.40|Australia|2020-03-17	Oceania|hCoV-19/Australia/NSW382/2020|EPI ISL 451642|B.1.5|Australia|2020-04-21	0.0004423202	Oceania
Oceania|hCoV-19/Australia/VIC327/2020|EPI ISL 426637|B.40|Australia|2020-03-17	Oceania|hCoV-19/Australia/NSW382/2020|EPI ISL 451642|B.1.5|Australia|2020-04-21	0.0004082867	Oceania
Oceania|hCoV-19/Australia/VIC157/2020|EPI ISL 419854|B.1|Australia|2020-03-17	Oceania|hCoV-19/Australia/NSW382/2020|EPI ISL 451642|B.1.5|Australia|2020-04-21	0.0001020371	Oceania
Oceania|hCoV-19/Australia/VIC151/2020|EPI ISL 419848|B|Australia|2020-03-17	Oceania|hCoV-19/Australia/NSW382/2020|EPI ISL 451642|B.1.5|Australia|2020-04-21	0.0005104050	Oceania
Oceania|hCoV-19/Australia/VIC154/2020|EPI ISL 419851|B.1.5|Australia|2020-03-17	Oceania|hCoV-19/Australia/NSW382/2020|EPI ISL 451642|B.1.5|Australia|2020-04-21	0.0001700690	Oceania
Oceania|hCoV-19/Australia/VIC144/2020|EPI ISL 419841|B.1.1|Australia|2020-03-17	Oceania|hCoV-19/Australia/NSW382/2020|EPI ISL 451642|B.1.5|Australia|2020-04-21	0.0003061905	Oceania
Oceania|hCoV-19/Australia/VIC148/2020|EPI ISL 419845|B.1|Australia|2020-03-17	Oceania|hCoV-19/Australia/NSW382/2020|EPI ISL 451642|B.1.5|Australia|2020-04-21	0.0002381245	Oceania
Oceania|hCoV-19/Australia/VIC153/2020|EPI ISL 419850|B.1.1|Australia|2020-03-17	Oceania|hCoV-19/Australia/NSW382/2020|EPI ISL 451642|B.1.5|Australia|2020-04-21	0.0003402188	Oceania
Oceania|hCoV-19/Australia/VIC152/2020|EPI ISL 419849|B|Australia|2020-03-17	Oceania|hCoV-19/Australia/NSW382/2020|EPI ISL 451642|B.1.5|Australia|2020-04-21	0.0004082866	Oceania
Oceania|hCoV-19/Australia/VIC106/2020|EPI ISL 419820|B.1.5|Australia|2020-03-17	Oceania|hCoV-19/Australia/NSW382/2020|EPI ISL 451642|B.1.5|Australia|2020-04-21	0.0002040870	Oceania
Oceania|hCoV-19/Australia/VIC329/2020|EPI ISL 426639|B.1.5|Australia|2020-03-17	Oceania|hCoV-19/Australia/NSW382/2020|EPI ISL 451642|B.1.5|Australia|2020-04-21	0.0002381356	Oceania
Oceania|hCoV-19/Australia/VIC149/2020|EPI ISL 419846|B.1|Australia|2020-03-17	Oceania|hCoV-19/Australia/NSW382/2020|EPI ISL 451642|B.1.5|Australia|2020-04-21	0.0003062014	Oceania
Oceania|hCoV-19/Australia/VIC156/2020|EPI ISL 419853|B.1.1|Australia|2020-03-17	Oceania|hCoV-19/Australia/NSW382/2020|EPI ISL 451642|B.1.5|Australia|2020-04-21	0.0002721637	Oceania
Oceania|hCoV-19/Australia/VIC155/2020|EPI ISL 419852|B.1|Australia|2020-03-17	Oceania|hCoV-19/Australia/NSW382/2020|EPI ISL 451642|B.1.5|Australia|2020-04-21	0.0002721479	Oceania
Oceania|hCoV-19/Australia/VIC105/2020|EPI ISL 419819|B.1.255|Australia|2020-03-17	Oceania|hCoV-19/Australia/NSW382/2020|EPI ISL 451642|B.1.5|Australia|2020-04-21	0.0002721479	Oceania
Oceania|hCoV-19/New Zealand/20VR0994/2020|EPI ISL 456177|B.31|New Zealand|2020-03-17	Oceania|hCoV-19/Australia/NSW382/2020|EPI ISL 451642|B.1.5|Australia|2020-04-21	0.0005104437	Oceania
Oceania|hCoV-19/Australia/NSW62/2020|EPI ISL 417412|B.3|Australia|2020-03-17	Oceania|hCoV-19/Australia/NSW382/2020|EPI ISL 451642|B.1.5|Australia|2020-04-21	0.0003742421	Oceania
Oceania|hCoV-19/Australia/SAP181/2020|EPI ISL 492122|B.1|Australia|2020-03-18	Oceania|hCoV-19/Australia/NSW382/2020|EPI ISL 451642|B.1.5|Australia|2020-04-21	0.0002721608	Oceania
Oceania|hCoV-19/Australia/QLDID924/2020|EPI ISL 418802|B.1.1|Australia|2020-03-18	Oceania|hCoV-19/Australia/NSW382/2020|EPI ISL 451642|B.1.5|Australia|2020-04-21	0.0003061906	Oceania
Oceania|hCoV-19/Australia/VIC174/2020|EPI ISL 419871|B.1.5|Australia|2020-03-18	Oceania|hCoV-19/Australia/NSW382/2020|EPI ISL 451642|B.1.5|Australia|2020-04-21	0.0001700739	Oceania
Oceania|hCoV-19/Australia/VIC166/2020|EPI ISL 419863|B.1|Australia|2020-03-18	Oceania|hCoV-19/Australia/NSW382/2020|EPI ISL 451642|B.1.5|Australia|2020-04-21	0.0003061960	Oceania
Oceania|hCoV-19/Australia/SAP159/2020|EPI ISL 492116|B.1.1|Australia|2020-03-18	Oceania|hCoV-19/Australia/NSW382/2020|EPI ISL 451642|B.1.5|Australia|2020-04-21	0.0003742834	Oceania
Oceania|hCoV-19/Australia/VIC170/2020|EPI ISL 419867|B.1.5|Australia|2020-03-18	Oceania|hCoV-19/Australia/NSW382/2020|EPI ISL 451642|B.1.5|Australia|2020-04-21	0.0002721352	Oceania
Oceania|hCoV-19/Australia/VIC163/2020|EPI ISL 419860|B.1.1|Australia|2020-03-18	Oceania|hCoV-19/Australia/NSW382/2020|EPI ISL 451642|B.1.5|Australia|2020-04-21	0.0003402347	Oceania
Oceania|hCoV-19/Australia/VIC176/2020|EPI ISL 419873|B.31|Australia|2020-03-18	Oceania|hCoV-19/Australia/NSW382/2020|EPI ISL 451642|B.1.5|Australia|2020-04-21	0.0004763904	Oceania
Oceania|hCoV-19/Australia/VIC171/2020|EPI ISL 419868|B.40|Australia|2020-03-18	Oceania|hCoV-19/Australia/NSW382/2020|EPI ISL 451642|B.1.5|Australia|2020-04-21	0.0005785371	Oceania
Oceania|hCoV-19/Australia/QLDID926/2020|EPI ISL 418804|B.1.1|Australia|2020-03-18	Oceania|hCoV-19/Australia/NSW382/2020|EPI ISL 451642|B.1.5|Australia|2020-04-21	0.0003402347	Oceania
Oceania|hCoV-19/Australia/VIC172/2020|EPI ISL 419869|B.40|Australia|2020-03-18	Oceania|hCoV-19/Australia/NSW382/2020|EPI ISL 451642|B.1.5|Australia|2020-04-21	0.0005104289	Oceania
Oceania|hCoV-19/Australia/VIC158/2020|EPI ISL 419855|B.1|Australia|2020-03-18	Oceania|hCoV-19/Australia/NSW382/2020|EPI ISL 451642|B.1.5|Australia|2020-04-21	0.0003742726	Oceania
Oceania|hCoV-19/Australia/QLDID925/2020|EPI ISL 418803|B.1|Australia|2020-03-18	Oceania|hCoV-19/Australia/NSW382/2020|EPI ISL 451642|B.1.5|Australia|2020-04-21	0.0002381245	Oceania
Oceania|hCoV-19/Australia/VIC178/2020|EPI ISL 419875|B.1.1|Australia|2020-03-18	Oceania|hCoV-19/Australia/NSW382/2020|EPI ISL 451642|B.1.5|Australia|2020-04-21	0.0003402187	Oceania
Oceania|hCoV-19/Australia/VIC109/2020|EPI ISL 419718|B.1.1|Australia|2020-03-18	Oceania|hCoV-19/Australia/NSW382/2020|EPI ISL 451642|B.1.5|Australia|2020-04-21	0.0002721637	Oceania
Oceania|hCoV-19/New Zealand/20VR0760/2020|EPI ISL 456165|B.1.5|New Zealand|2020-03-18	Oceania|hCoV-19/Australia/NSW382/2020|EPI ISL 451642|B.1.5|Australia|2020-04-21	0.0001360523	Oceania
Oceania|hCoV-19/New Zealand/20VR0770/2020|EPI ISL 456168|B.39|New Zealand|2020-03-18	Oceania|hCoV-19/Australia/NSW382/2020|EPI ISL 451642|B.1.5|Australia|2020-04-21	0.0005104197	Oceania
Oceania|hCoV-19/Australia/SAP186/2020|EPI ISL 492125|B.1|Australia|2020-03-19	Oceania|hCoV-19/Australia/NSW382/2020|EPI ISL 451642|B.1.5|Australia|2020-04-21	0.0003062013	Oceania
Oceania|hCoV-19/Australia/SAP368/2020|EPI ISL 492133|B.1.1|Australia|2020-03-19	Oceania|hCoV-19/Australia/NSW382/2020|EPI ISL 451642|B.1.5|Australia|2020-04-21	0.0003061994	Oceania
Oceania|hCoV-19/Australia/NSW2169/2020|EPI ISL 500640|B.6|Australia|2020-03-19	Oceania|hCoV-19/Australia/NSW382/2020|EPI ISL 451642|B.1.5|Australia|2020-04-21	0.0005444592	Oceania
Oceania|hCoV-19/Australia/VIC186/2020|EPI ISL 419882|B.40|Australia|2020-03-19	Oceania|hCoV-19/Australia/NSW382/2020|EPI ISL 451642|B.1.5|Australia|2020-04-21	0.0004423326	Oceania
Oceania|hCoV-19/Australia/VIC184/2020|EPI ISL 419880|B.1|Australia|2020-03-19	Oceania|hCoV-19/Australia/NSW382/2020|EPI ISL 451642|B.1.5|Australia|2020-04-21	0.0002721479	Oceania
Oceania|hCoV-19/Australia/VIC203/2020|EPI ISL 419898|B.40|Australia|2020-03-19	Oceania|hCoV-19/Australia/NSW382/2020|EPI ISL 451642|B.1.5|Australia|2020-04-21	0.0006125528	Oceania
Oceania|hCoV-19/Australia/SAP395/2020|EPI ISL 492160|B.1.1|Australia|2020-03-19	Oceania|hCoV-19/Australia/NSW382/2020|EPI ISL 451642|B.1.5|Australia|2020-04-21	0.0003402286	Oceania
Oceania|hCoV-19/New Zealand/20VR1110/2020|EPI ISL 456191|B.1.5|New Zealand|2020-03-19	Oceania|hCoV-19/Australia/NSW382/2020|EPI ISL 451642|B.1.5|Australia|2020-04-21	0.0002721733	Oceania
Oceania|hCoV-19/Australia/VIC180/2020|EPI ISL 419877|B|Australia|2020-03-19	Oceania|hCoV-19/Australia/NSW382/2020|EPI ISL 451642|B.1.5|Australia|2020-04-21	0.0003061673	Oceania
Oceania|hCoV-19/Australia/WA36/2020|EPI ISL 470853|B.39|Australia|2020-03-19	Oceania|hCoV-19/Australia/NSW382/2020|EPI ISL 451642|B.1.5|Australia|2020-04-21	0.0005104049	Oceania
Oceania|hCoV-19/Australia/VIC192/2020|EPI ISL 419888|B.1|Australia|2020-03-19	Oceania|hCoV-19/Australia/NSW382/2020|EPI ISL 451642|B.1.5|Australia|2020-04-21	0.0002040988	Oceania
Oceania|hCoV-19/Australia/VIC201/2020|EPI ISL 419896|B.1|Australia|2020-03-19	Oceania|hCoV-19/Australia/NSW382/2020|EPI ISL 451642|B.1.5|Australia|2020-04-21	0.0002721479	Oceania
Oceania|hCoV-19/Australia/VIC188/2020|EPI ISL 419884|B.6|Australia|2020-03-19	Oceania|hCoV-19/Australia/NSW382/2020|EPI ISL 451642|B.1.5|Australia|2020-04-21	0.0005104289	Oceania
Oceania|hCoV-19/Australia/SAP036/2020|EPI ISL 450194|B.1|Australia|2020-03-19	Oceania|hCoV-19/Australia/NSW382/2020|EPI ISL 451642|B.1.5|Australia|2020-04-21	0.0002721606	Oceania
Oceania|hCoV-19/Australia/VIC190/2020|EPI ISL 419886|B.1.1|Australia|2020-03-19	Oceania|hCoV-19/Australia/NSW382/2020|EPI ISL 451642|B.1.5|Australia|2020-04-21	0.0002721637	Oceania
Oceania|hCoV-19/Australia/SAP372/2020|EPI ISL 492137|B.1|Australia|2020-03-19	Oceania|hCoV-19/Australia/NSW382/2020|EPI ISL 451642|B.1.5|Australia|2020-04-21	0.0002721558	Oceania
Oceania|hCoV-19/Australia/VIC191/2020|EPI ISL 419887|B.1.1|Australia|2020-03-19	Oceania|hCoV-19/Australia/NSW382/2020|EPI ISL 451642|B.1.5|Australia|2020-04-21	0.0003402188	Oceania
Oceania|hCoV-19/Australia/VIC218/2020|EPI ISL 419913|B.40|Australia|2020-03-20	Oceania|hCoV-19/Australia/NSW382/2020|EPI ISL 451642|B.1.5|Australia|2020-04-21	0.0006125529	Oceania
Oceania|hCoV-19/Australia/SAP397/2020|EPI ISL 492162|B.1.5|Australia|2020-03-20	Oceania|hCoV-19/Australia/NSW382/2020|EPI ISL 451642|B.1.5|Australia|2020-04-21	0.0001700690	Oceania
Oceania|hCoV-19/Guam/GU NHG 03/2020|EPI ISL 445000|B.6|Guam|2020-03-20	Oceania|hCoV-19/Australia/NSW382/2020|EPI ISL 451642|B.1.5|Australia|2020-04-21	0.0004763765	Oceania
Oceania|hCoV-19/Australia/VIC123/2020|EPI ISL 419731|B.1.1|Australia|2020-03-20	Oceania|hCoV-19/Australia/NSW382/2020|EPI ISL 451642|B.1.5|Australia|2020-04-21	0.0003742768	Oceania
Oceania|hCoV-19/Australia/SAP374/2020|EPI ISL 492139|B.1|Australia|2020-03-20	Oceania|hCoV-19/Australia/NSW382/2020|EPI ISL 451642|B.1.5|Australia|2020-04-21	0.0002721607	Oceania
Oceania|hCoV-19/Australia/SAP386/2020|EPI ISL 492151|B.1.1|Australia|2020-03-20	Oceania|hCoV-19/Australia/NSW382/2020|EPI ISL 451642|B.1.5|Australia|2020-04-21	0.0003061996	Oceania
Oceania|hCoV-19/Australia/SAP380/2020|EPI ISL 492145|B.6|Australia|2020-03-20	Oceania|hCoV-19/Australia/NSW382/2020|EPI ISL 451642|B.1.5|Australia|2020-04-21	0.0004763765	Oceania
Oceania|hCoV-19/Australia/VIC129/2020|EPI ISL 419732|B|Australia|2020-03-20	Oceania|hCoV-19/Australia/NSW382/2020|EPI ISL 451642|B.1.5|Australia|2020-04-21	0.0003061985	Oceania
Oceania|hCoV-19/Australia/VIC214/2020|EPI ISL 419909|B.1|Australia|2020-03-20	Oceania|hCoV-19/Australia/NSW382/2020|EPI ISL 451642|B.1.5|Australia|2020-04-21	0.0002721558	Oceania
Oceania|hCoV-19/Australia/VIC339/2020|EPI ISL 426648|B.1.1.71|Australia|2020-03-20	Oceania|hCoV-19/Australia/NSW382/2020|EPI ISL 451642|B.1.5|Australia|2020-04-21	0.0003402347	Oceania
Oceania|hCoV-19/Australia/VIC342/2020|EPI ISL 426651|B.31|Australia|2020-03-20	Oceania|hCoV-19/Australia/NSW382/2020|EPI ISL 451642|B.1.5|Australia|2020-04-21	0.0005444942	Oceania
Oceania|hCoV-19/Australia/NSW2043/2020|EPI ISL 500614|B.1.98|Australia|2020-03-20	Oceania|hCoV-19/Australia/NSW382/2020|EPI ISL 451642|B.1.5|Australia|2020-04-21	0.0002040929	Oceania
Oceania|hCoV-19/New Zealand/20VR1276/2020|EPI ISL 456201|B.31|New Zealand|2020-03-20	Oceania|hCoV-19/Australia/NSW382/2020|EPI ISL 451642|B.1.5|Australia|2020-04-21	0.0006466460	Oceania
Oceania|hCoV-19/Australia/VIC216/2020|EPI ISL 419911|B.1|Australia|2020-03-20	Oceania|hCoV-19/Australia/NSW382/2020|EPI ISL 451642|B.1.5|Australia|2020-04-21	0.0002721479	Oceania
Oceania|hCoV-19/Australia/VIC341/2020|EPI ISL 426650|B.1.5|Australia|2020-03-20	Oceania|hCoV-19/Australia/NSW382/2020|EPI ISL 451642|B.1.5|Australia|2020-04-21	0.0002040929	Oceania
Oceania|hCoV-19/Australia/VIC211/2020|EPI ISL 419906|B.1|Australia|2020-03-20	Oceania|hCoV-19/Australia/NSW382/2020|EPI ISL 451642|B.1.5|Australia|2020-04-21	0.0002721606	Oceania
Oceania|hCoV-19/Australia/VIC114/2020|EPI ISL 419725|B.1.5|Australia|2020-03-20	Oceania|hCoV-19/Australia/NSW382/2020|EPI ISL 451642|B.1.5|Australia|2020-04-21	0.0001360523	Oceania
Oceania|hCoV-19/Australia/NSW2207/2020|EPI ISL 500665|B.1.1|Australia|2020-03-21	Oceania|hCoV-19/Australia/NSW382/2020|EPI ISL 451642|B.1.5|Australia|2020-04-21	0.0003062048	Oceania
Oceania|hCoV-19/Australia/VIC234/2020|EPI ISL 419929|B.1.272|Australia|2020-03-21	Oceania|hCoV-19/Australia/NSW382/2020|EPI ISL 451642|B.1.5|Australia|2020-04-21	0.0003061871	Oceania
Oceania|hCoV-19/Australia/SAP370/2020|EPI ISL 492135|B.1.5|Australia|2020-03-21	Oceania|hCoV-19/Australia/NSW382/2020|EPI ISL 451642|B.1.5|Australia|2020-04-21	0.0002040965	Oceania
Oceania|hCoV-19/Australia/VIC236/2020|EPI ISL 419931|B.1|Australia|2020-03-21	Oceania|hCoV-19/Australia/NSW382/2020|EPI ISL 451642|B.1.5|Australia|2020-04-21	0.0002721558	Oceania
Oceania|hCoV-19/Australia/VIC249/2020|EPI ISL 419944|B.1.1.254|Australia|2020-03-21	Oceania|hCoV-19/Australia/NSW382/2020|EPI ISL 451642|B.1.5|Australia|2020-04-21	0.0003402287	Oceania
Oceania|hCoV-19/Australia/VIC242/2020|EPI ISL 419937|B|Australia|2020-03-21	Oceania|hCoV-19/Australia/NSW382/2020|EPI ISL 451642|B.1.5|Australia|2020-04-21	0.0003061985	Oceania
Oceania|hCoV-19/Australia/VIC238/2020|EPI ISL 419933|B.1.1|Australia|2020-03-21	Oceania|hCoV-19/Australia/NSW382/2020|EPI ISL 451642|B.1.5|Australia|2020-04-21	0.0002721637	Oceania
Oceania|hCoV-19/Australia/VIC354/2020|EPI ISL 426662|B.1.1.1|Australia|2020-03-21	Oceania|hCoV-19/Australia/NSW382/2020|EPI ISL 451642|B.1.5|Australia|2020-04-21	0.0005444752	Oceania
Oceania|hCoV-19/Australia/VIC258/2020|EPI ISL 419951|B.1|Australia|2020-03-21	Oceania|hCoV-19/Australia/NSW382/2020|EPI ISL 451642|B.1.5|Australia|2020-04-21	0.0003061728	Oceania
Oceania|hCoV-19/Australia/VIC353/2020|EPI ISL 426661|B.1.1|Australia|2020-03-21	Oceania|hCoV-19/Australia/NSW382/2020|EPI ISL 451642|B.1.5|Australia|2020-04-21	0.0003061906	Oceania
Oceania|hCoV-19/Australia/NSW2259/2020|EPI ISL 500696|B.1.1|Australia|2020-03-21	Oceania|hCoV-19/Australia/NSW382/2020|EPI ISL 451642|B.1.5|Australia|2020-04-21	0.0003402346	Oceania
Oceania|hCoV-19/Australia/VIC261/2020|EPI ISL 419954|B.1|Australia|2020-03-21	Oceania|hCoV-19/Australia/NSW382/2020|EPI ISL 451642|B.1.5|Australia|2020-04-21	0.0002721479	Oceania
Oceania|hCoV-19/Australia/VIC237/2020|EPI ISL 419932|B.6|Australia|2020-03-21	Oceania|hCoV-19/Australia/NSW382/2020|EPI ISL 451642|B.1.5|Australia|2020-04-21	0.0005785101	Oceania
Oceania|hCoV-19/Australia/VIC246/2020|EPI ISL 419941|B.1|Australia|2020-03-21	Oceania|hCoV-19/Australia/NSW382/2020|EPI ISL 451642|B.1.5|Australia|2020-04-21	0.0003062013	Oceania
Oceania|hCoV-19/Australia/VIC230/2020|EPI ISL 419925|B.1.1|Australia|2020-03-21	Oceania|hCoV-19/Australia/NSW382/2020|EPI ISL 451642|B.1.5|Australia|2020-04-21	0.0003062530	Oceania
Oceania|hCoV-19/Australia/SAP382/2020|EPI ISL 492147|B.40|Australia|2020-03-21	Oceania|hCoV-19/Australia/NSW382/2020|EPI ISL 451642|B.1.5|Australia|2020-04-21	0.0004423326	Oceania
Oceania|hCoV-19/Australia/VIC243/2020|EPI ISL 419938|B.1|Australia|2020-03-21	Oceania|hCoV-19/Australia/NSW382/2020|EPI ISL 451642|B.1.5|Australia|2020-04-21	0.0003061728	Oceania
Oceania|hCoV-19/Australia/VIC362/2020|EPI ISL 426670|B.1.1|Australia|2020-03-22	Oceania|hCoV-19/Australia/NSW382/2020|EPI ISL 451642|B.1.5|Australia|2020-04-21	0.0003402287	Oceania
Oceania|hCoV-19/Australia/VIC275/2020|EPI ISL 419968|B.1|Australia|2020-03-22	Oceania|hCoV-19/Australia/NSW382/2020|EPI ISL 451642|B.1.5|Australia|2020-04-21	0.0002381245	Oceania
Oceania|hCoV-19/Australia/VIC373/2020|EPI ISL 426680|B|Australia|2020-03-22	Oceania|hCoV-19/Australia/NSW382/2020|EPI ISL 451642|B.1.5|Australia|2020-04-21	0.0002721478	Oceania
Oceania|hCoV-19/Australia/VIC269/2020|EPI ISL 419962|B.1.1|Australia|2020-03-22	Oceania|hCoV-19/Australia/NSW382/2020|EPI ISL 451642|B.1.5|Australia|2020-04-21	0.0003402188	Oceania
Oceania|hCoV-19/Australia/VIC367/2020|EPI ISL 426675|A.2|Australia|2020-03-22	Oceania|hCoV-19/Australia/NSW382/2020|EPI ISL 451642|B.1.5|Australia|2020-04-21	0.0005444529	Oceania
Oceania|hCoV-19/Australia/VIC285/2020|EPI ISL 419976|B.1.5|Australia|2020-03-22	Oceania|hCoV-19/Australia/NSW382/2020|EPI ISL 451642|B.1.5|Australia|2020-04-21	0.0002040929	Oceania
Oceania|hCoV-19/Australia/VIC278/2020|EPI ISL 419971|B.1.5|Australia|2020-03-22	Oceania|hCoV-19/Australia/NSW382/2020|EPI ISL 451642|B.1.5|Australia|2020-04-21	0.0002040870	Oceania
Oceania|hCoV-19/Australia/QLD1010/2020|EPI ISL 530270|B.6|Australia|2020-03-22	Oceania|hCoV-19/Australia/NSW382/2020|EPI ISL 451642|B.1.5|Australia|2020-04-21	0.0005104050	Oceania
Oceania|hCoV-19/Australia/NSW2265/2020|EPI ISL 500700|B.1.370|Australia|2020-03-22	Oceania|hCoV-19/Australia/NSW382/2020|EPI ISL 451642|B.1.5|Australia|2020-04-21	0.0003062665	Oceania
Oceania|hCoV-19/Australia/VIC276/2020|EPI ISL 419969|B.6|Australia|2020-03-22	Oceania|hCoV-19/Australia/NSW382/2020|EPI ISL 451642|B.1.5|Australia|2020-04-21	0.0005444529	Oceania
Oceania|hCoV-19/Australia/SAP383/2020|EPI ISL 492148|B.1.5|Australia|2020-03-22	Oceania|hCoV-19/Australia/NSW382/2020|EPI ISL 451642|B.1.5|Australia|2020-04-21	0.0001700690	Oceania
Oceania|hCoV-19/Australia/ACT0071/2020|EPI ISL 498531|B.40|Australia|2020-03-22	Oceania|hCoV-19/Australia/NSW382/2020|EPI ISL 451642|B.1.5|Australia|2020-04-21	0.0005104379	Oceania
Oceania|hCoV-19/Australia/VIC134/2020|EPI ISL 419827|B.1.1|Australia|2020-03-22	Oceania|hCoV-19/Australia/NSW382/2020|EPI ISL 451642|B.1.5|Australia|2020-04-21	0.0003402347	Oceania
Oceania|hCoV-19/Australia/VIC283/2020|EPI ISL 419974|B.1|Australia|2020-03-22	Oceania|hCoV-19/Australia/NSW382/2020|EPI ISL 451642|B.1.5|Australia|2020-04-21	0.0002721606	Oceania
Oceania|hCoV-19/Australia/NSW2244/2020|EPI ISL 500684|B.1|Australia|2020-03-22	Oceania|hCoV-19/Australia/NSW382/2020|EPI ISL 451642|B.1.5|Australia|2020-04-21	0.0002721606	Oceania
Oceania|hCoV-19/Australia/VIC267/2020|EPI ISL 419960|B.1|Australia|2020-03-22	Oceania|hCoV-19/Australia/NSW382/2020|EPI ISL 451642|B.1.5|Australia|2020-04-21	0.0002721606	Oceania
Oceania|hCoV-19/Australia/VIC287/2020|EPI ISL 419978|B.1|Australia|2020-03-22	Oceania|hCoV-19/Australia/NSW382/2020|EPI ISL 451642|B.1.5|Australia|2020-04-21	0.0002721479	Oceania
Oceania|hCoV-19/New Zealand/20VR1451/2020|EPI ISL 456218|B.3|New Zealand|2020-03-23	Oceania|hCoV-19/Australia/NSW382/2020|EPI ISL 451642|B.1.5|Australia|2020-04-21	0.0004423170	Oceania
Oceania|hCoV-19/Australia/VIC299/2020|EPI ISL 419990|B.40|Australia|2020-03-23	Oceania|hCoV-19/Australia/NSW382/2020|EPI ISL 451642|B.1.5|Australia|2020-04-21	0.0004082867	Oceania
Oceania|hCoV-19/Australia/SAP336/2020|EPI ISL 483113|B.1.5|Australia|2020-03-23	Oceania|hCoV-19/Australia/NSW382/2020|EPI ISL 451642|B.1.5|Australia|2020-04-21	0.0002041024	Oceania
Oceania|hCoV-19/Australia/QLDID938/2020|EPI ISL 444612|B.1|Australia|2020-03-23	Oceania|hCoV-19/Australia/NSW382/2020|EPI ISL 451642|B.1.5|Australia|2020-04-21	0.0002721479	Oceania
Oceania|hCoV-19/Australia/VIC384/2020|EPI ISL 426691|B.1.5|Australia|2020-03-23	Oceania|hCoV-19/Australia/NSW382/2020|EPI ISL 451642|B.1.5|Australia|2020-04-21	0.0002721558	Oceania
Oceania|hCoV-19/Australia/VIC309/2020|EPI ISL 420000|B.1.1|Australia|2020-03-23	Oceania|hCoV-19/Australia/NSW382/2020|EPI ISL 451642|B.1.5|Australia|2020-04-21	0.0002721637	Oceania
Oceania|hCoV-19/Australia/VIC308/2020|EPI ISL 419999|B.1|Australia|2020-03-23	Oceania|hCoV-19/Australia/NSW382/2020|EPI ISL 451642|B.1.5|Australia|2020-04-21	0.0003402248	Oceania
Oceania|hCoV-19/Australia/VIC383/2020|EPI ISL 426690|B.1|Australia|2020-03-23	Oceania|hCoV-19/Australia/NSW382/2020|EPI ISL 451642|B.1.5|Australia|2020-04-21	0.0003061728	Oceania
Oceania|hCoV-19/New Zealand/20VR1796/2020|EPI ISL 456255|B.1|New Zealand|2020-03-23	Oceania|hCoV-19/Australia/NSW382/2020|EPI ISL 451642|B.1.5|Australia|2020-04-21	0.0003402407	Oceania
Oceania|hCoV-19/Australia/VIC530/2020|EPI ISL 426796|B.1|Australia|2020-03-23	Oceania|hCoV-19/Australia/NSW382/2020|EPI ISL 451642|B.1.5|Australia|2020-04-21	0.0002381203	Oceania
Oceania|hCoV-19/Australia/VIC301/2020|EPI ISL 419992|B.40|Australia|2020-03-23	Oceania|hCoV-19/Australia/NSW382/2020|EPI ISL 451642|B.1.5|Australia|2020-04-21	0.0004082867	Oceania
Oceania|hCoV-19/Australia/VIC389/2020|EPI ISL 426696|B|Australia|2020-03-23	Oceania|hCoV-19/Australia/NSW382/2020|EPI ISL 451642|B.1.5|Australia|2020-04-21	0.0004763987	Oceania
Oceania|hCoV-19/New Zealand/20VR1618/2020|EPI ISL 456228|B.1.1.254|New Zealand|2020-03-23	Oceania|hCoV-19/Australia/NSW382/2020|EPI ISL 451642|B.1.5|Australia|2020-04-21	0.0003402287	Oceania
Oceania|hCoV-19/New Zealand/20VR1626/2020|EPI ISL 456236|B.31|New Zealand|2020-03-23	Oceania|hCoV-19/Australia/NSW382/2020|EPI ISL 451642|B.1.5|Australia|2020-04-21	0.0005785372	Oceania
Oceania|hCoV-19/Australia/VIC300/2020|EPI ISL 419991|B.1.5|Australia|2020-03-23	Oceania|hCoV-19/Australia/NSW382/2020|EPI ISL 451642|B.1.5|Australia|2020-04-21	0.0002040870	Oceania
Oceania|hCoV-19/Australia/VIC296/2020|EPI ISL 419987|B.1.1|Australia|2020-03-23	Oceania|hCoV-19/Australia/NSW382/2020|EPI ISL 451642|B.1.5|Australia|2020-04-21	0.0003402347	Oceania
Oceania|hCoV-19/Australia/VIC312/2020|EPI ISL 420003|B.1|Australia|2020-03-23	Oceania|hCoV-19/Australia/NSW382/2020|EPI ISL 451642|B.1.5|Australia|2020-04-21	0.0003061871	Oceania
Oceania|hCoV-19/Australia/QLD985/2020|EPI ISL 530265|B.1|Australia|2020-03-24	Oceania|hCoV-19/Australia/NSW382/2020|EPI ISL 451642|B.1.5|Australia|2020-04-21	0.0002721606	Oceania
Oceania|hCoV-19/Australia/QLDID941/2020|EPI ISL 447594|B.1.1|Australia|2020-03-24	Oceania|hCoV-19/Australia/NSW382/2020|EPI ISL 451642|B.1.5|Australia|2020-04-21	0.0003062048	Oceania
Oceania|hCoV-19/Australia/VIC13741/2020|EPI ISL 563820|B.40|Australia|2020-03-24	Oceania|hCoV-19/Australia/NSW382/2020|EPI ISL 451642|B.1.5|Australia|2020-04-21	0.0005104051	Oceania
Oceania|hCoV-19/Australia/VIC395/2020|EPI ISL 426698|B.1|Australia|2020-03-24	Oceania|hCoV-19/Australia/NSW382/2020|EPI ISL 451642|B.1.5|Australia|2020-04-21	0.0004082940	Oceania
Oceania|hCoV-19/New Zealand/20VR1581/2020|EPI ISL 456223|B.1.1|New Zealand|2020-03-24	Oceania|hCoV-19/Australia/NSW382/2020|EPI ISL 451642|B.1.5|Australia|2020-04-21	0.0003402346	Oceania
Oceania|hCoV-19/Australia/VIC315/2020|EPI ISL 420006|B.1.1|Australia|2020-03-24	Oceania|hCoV-19/Australia/NSW382/2020|EPI ISL 451642|B.1.5|Australia|2020-04-21	0.0003061906	Oceania
Oceania|hCoV-19/Australia/VIC541/2020|EPI ISL 426806|B.1.5|Australia|2020-03-24	Oceania|hCoV-19/Australia/NSW382/2020|EPI ISL 451642|B.1.5|Australia|2020-04-21	0.0002381245	Oceania
Oceania|hCoV-19/Australia/VIC449/2020|EPI ISL 426745|B.1|Australia|2020-03-24	Oceania|hCoV-19/Australia/NSW382/2020|EPI ISL 451642|B.1.5|Australia|2020-04-21	0.0002721606	Oceania
Oceania|hCoV-19/Australia/VIC394/2020|EPI ISL 426697|B.1.1.296|Australia|2020-03-24	Oceania|hCoV-19/Australia/NSW382/2020|EPI ISL 451642|B.1.5|Australia|2020-04-21	0.0003742834	Oceania
Oceania|hCoV-19/Australia/SAP244/2020|EPI ISL 468002|B.1.1.1|Australia|2020-03-24	Oceania|hCoV-19/Australia/NSW382/2020|EPI ISL 451642|B.1.5|Australia|2020-04-21	0.0004423456	Oceania
Oceania|hCoV-19/Guam/GU-NHG-02/2020|EPI ISL 444610|B.6|Guam|2020-03-24	Oceania|hCoV-19/Australia/NSW382/2020|EPI ISL 451642|B.1.5|Australia|2020-04-21	0.0004423198	Oceania
Oceania|hCoV-19/Australia/VIC325/2020|EPI ISL 420016|B.31|Australia|2020-03-24	Oceania|hCoV-19/Australia/NSW382/2020|EPI ISL 451642|B.1.5|Australia|2020-04-21	0.0005444942	Oceania
Oceania|hCoV-19/Australia/VIC321/2020|EPI ISL 420012|B.1|Australia|2020-03-24	Oceania|hCoV-19/Australia/NSW382/2020|EPI ISL 451642|B.1.5|Australia|2020-04-21	0.0002721479	Oceania
Oceania|hCoV-19/Australia/WA56/2020|EPI ISL 470873|B.1|Australia|2020-03-24	Oceania|hCoV-19/Australia/NSW382/2020|EPI ISL 451642|B.1.5|Australia|2020-04-21	0.0003062843	Oceania
Oceania|hCoV-19/Australia/VIC540/2020|EPI ISL 426805|B.1|Australia|2020-03-24	Oceania|hCoV-19/Australia/NSW382/2020|EPI ISL 451642|B.1.5|Australia|2020-04-21	0.0004082940	Oceania
Oceania|hCoV-19/Australia/QLD986/2020|EPI ISL 530266|B.1.5|Australia|2020-03-24	Oceania|hCoV-19/Australia/NSW382/2020|EPI ISL 451642|B.1.5|Australia|2020-04-21	0.0002381203	Oceania
Oceania|hCoV-19/Australia/QLDID939/2020|EPI ISL 444793|B.1.265|Australia|2020-03-24	Oceania|hCoV-19/Australia/NSW382/2020|EPI ISL 451642|B.1.5|Australia|2020-04-21	0.0003062183	Oceania
Oceania|hCoV-19/Australia/VIC555/2020|EPI ISL 426816|B.1.3|Australia|2020-03-25	Oceania|hCoV-19/Australia/NSW382/2020|EPI ISL 451642|B.1.5|Australia|2020-04-21	0.0003062040	Oceania
Oceania|hCoV-19/Australia/QLDID935/2020|EPI ISL 436097|B.1.5|Australia|2020-03-25	Oceania|hCoV-19/Australia/NSW382/2020|EPI ISL 451642|B.1.5|Australia|2020-04-21	0.0002040965	Oceania
Oceania|hCoV-19/Australia/VIC548/2020|EPI ISL 426811|B.1.1|Australia|2020-03-25	Oceania|hCoV-19/Australia/NSW382/2020|EPI ISL 451642|B.1.5|Australia|2020-04-21	0.0003062048	Oceania
Oceania|hCoV-19/Australia/SAP242/2020|EPI ISL 468023|B.1|Australia|2020-03-25	Oceania|hCoV-19/Australia/NSW382/2020|EPI ISL 451642|B.1.5|Australia|2020-04-21	0.0002721479	Oceania
Oceania|hCoV-19/Australia/VIC535/2020|EPI ISL 426801|B|Australia|2020-03-25	Oceania|hCoV-19/Australia/NSW382/2020|EPI ISL 451642|B.1.5|Australia|2020-04-21	0.0003742583	Oceania
Oceania|hCoV-19/New Zealand/20VR1765/2020|EPI ISL 536789|B.31|New Zealand|2020-03-25	Oceania|hCoV-19/Australia/NSW382/2020|EPI ISL 451642|B.1.5|Australia|2020-04-21	0.0005785372	Oceania
Oceania|hCoV-19/Australia/VIC597/2020|EPI ISL 426854|B.1.1|Australia|2020-03-25	Oceania|hCoV-19/Australia/NSW382/2020|EPI ISL 451642|B.1.5|Australia|2020-04-21	0.0003402347	Oceania
Oceania|hCoV-19/Australia/SAP256/2020|EPI ISL 468028|B.1|Australia|2020-03-25	Oceania|hCoV-19/Australia/NSW382/2020|EPI ISL 451642|B.1.5|Australia|2020-04-21	0.0002721479	Oceania
Oceania|hCoV-19/Australia/VIC566/2020|EPI ISL 426826|B.1|Australia|2020-03-25	Oceania|hCoV-19/Australia/NSW382/2020|EPI ISL 451642|B.1.5|Australia|2020-04-21	0.0002381245	Oceania
Oceania|hCoV-19/Australia/SAP273/2020|EPI ISL 468029|B.1.5|Australia|2020-03-25	Oceania|hCoV-19/Australia/NSW382/2020|EPI ISL 451642|B.1.5|Australia|2020-04-21	0.0001700690	Oceania
Oceania|hCoV-19/Australia/QLD962/2020|EPI ISL 530241|B.1|Australia|2020-03-25	Oceania|hCoV-19/Australia/NSW382/2020|EPI ISL 451642|B.1.5|Australia|2020-04-21	0.0002381245	Oceania
Oceania|hCoV-19/Australia/SAP263/2020|EPI ISL 468022|A|Australia|2020-03-25	Oceania|hCoV-19/Australia/NSW382/2020|EPI ISL 451642|B.1.5|Australia|2020-04-21	0.0004763819	Oceania
Oceania|hCoV-19/Australia/VIC571/2020|EPI ISL 426831|B.1.370|Australia|2020-03-25	Oceania|hCoV-19/Australia/NSW382/2020|EPI ISL 451642|B.1.5|Australia|2020-04-21	0.0003061728	Oceania
Oceania|hCoV-19/Australia/VIC561/2020|EPI ISL 426822|B.1.1|Australia|2020-03-25	Oceania|hCoV-19/Australia/NSW382/2020|EPI ISL 451642|B.1.5|Australia|2020-04-21	0.0003742660	Oceania
Oceania|hCoV-19/Australia/QLD960/2020|EPI ISL 530242|B.1.1|Australia|2020-03-25	Oceania|hCoV-19/Australia/NSW382/2020|EPI ISL 451642|B.1.5|Australia|2020-04-21	0.0002721637	Oceania
Oceania|hCoV-19/Australia/NSW166/2020|EPI ISL 427771|B.1.1|Australia|2020-03-25	Oceania|hCoV-19/Australia/NSW382/2020|EPI ISL 451642|B.1.5|Australia|2020-04-21	0.0003062051	Oceania
Oceania|hCoV-19/Australia/NSW221/2020|EPI ISL 451487|B.6|Australia|2020-03-25	Oceania|hCoV-19/Australia/NSW382/2020|EPI ISL 451642|B.1.5|Australia|2020-04-21	0.0005784667	Oceania
Oceania|hCoV-19/Australia/VIC617/2020|EPI ISL 426872|B.1|Australia|2020-03-26	Oceania|hCoV-19/Australia/NSW382/2020|EPI ISL 451642|B.1.5|Australia|2020-04-21	0.0002721608	Oceania
Oceania|hCoV-19/New Zealand/20VR1783/2020|EPI ISL 456252|B.31|New Zealand|2020-03-26	Oceania|hCoV-19/Australia/NSW382/2020|EPI ISL 451642|B.1.5|Australia|2020-04-21	0.0006125815	Oceania
Oceania|hCoV-19/Australia/NSW2435/2020|EPI ISL 527016|B.1.5|Australia|2020-03-26	Oceania|hCoV-19/Australia/NSW382/2020|EPI ISL 451642|B.1.5|Australia|2020-04-21	0.0001700739	Oceania
Oceania|hCoV-19/Australia/VIC942/2020|EPI ISL 430639|B.1|Australia|2020-03-26	Oceania|hCoV-19/Australia/NSW382/2020|EPI ISL 451642|B.1.5|Australia|2020-04-21	0.0003402149	Oceania
Oceania|hCoV-19/Australia/QLD1012/2020|EPI ISL 530272|B.40|Australia|2020-03-26	Oceania|hCoV-19/Australia/NSW382/2020|EPI ISL 451642|B.1.5|Australia|2020-04-21	0.0004423326	Oceania
Oceania|hCoV-19/Australia/SAP319/2020|EPI ISL 483099|B.1.1|Australia|2020-03-26	Oceania|hCoV-19/Australia/NSW382/2020|EPI ISL 451642|B.1.5|Australia|2020-04-21	0.0003742485	Oceania
Oceania|hCoV-19/Australia/SAP246/2020|EPI ISL 468014|B.1.153|Australia|2020-03-26	Oceania|hCoV-19/Australia/NSW382/2020|EPI ISL 451642|B.1.5|Australia|2020-04-21	0.0002381314	Oceania
Oceania|hCoV-19/New Zealand/20VR1773/2020|EPI ISL 456244|B.1.1|New Zealand|2020-03-26	Oceania|hCoV-19/Australia/NSW382/2020|EPI ISL 451642|B.1.5|Australia|2020-04-21	0.0003402347	Oceania
Oceania|hCoV-19/Guam/GU NHG 01/2020|EPI ISL 444998|B.6|Guam|2020-03-26	Oceania|hCoV-19/Australia/NSW382/2020|EPI ISL 451642|B.1.5|Australia|2020-04-21	0.0005444275	Oceania
Oceania|hCoV-19/Australia/QLD965/2020|EPI ISL 530244|B.1.5|Australia|2020-03-26	Oceania|hCoV-19/Australia/NSW382/2020|EPI ISL 451642|B.1.5|Australia|2020-04-21	0.0002381244	Oceania
Oceania|hCoV-19/Australia/VIC458/2020|EPI ISL 426752|B.1.255|Australia|2020-03-26	Oceania|hCoV-19/Australia/NSW382/2020|EPI ISL 451642|B.1.5|Australia|2020-04-21	0.0002381245	Oceania
Oceania|hCoV-19/Australia/SAP051/2020|EPI ISL 451090|B.1.255|Australia|2020-03-26	Oceania|hCoV-19/Australia/NSW382/2020|EPI ISL 451642|B.1.5|Australia|2020-04-21	0.0003061870	Oceania
Oceania|hCoV-19/Australia/SAP052/2020|EPI ISL 451091|B.1|Australia|2020-03-26	Oceania|hCoV-19/Australia/NSW382/2020|EPI ISL 451642|B.1.5|Australia|2020-04-21	0.0002721606	Oceania
Oceania|hCoV-19/Australia/QLDID940/2020|EPI ISL 444794|B.1|Australia|2020-03-26	Oceania|hCoV-19/Australia/NSW382/2020|EPI ISL 451642|B.1.5|Australia|2020-04-21	0.0003061871	Oceania
Oceania|hCoV-19/New Zealand/20VR1779/2020|EPI ISL 456248|B.1|New Zealand|2020-03-26	Oceania|hCoV-19/Australia/NSW382/2020|EPI ISL 451642|B.1.5|Australia|2020-04-21	0.0003061870	Oceania
Oceania|hCoV-19/Australia/VIC1995/2020|EPI ISL 521901|B.1.370|Australia|2020-03-26	Oceania|hCoV-19/Australia/NSW382/2020|EPI ISL 451642|B.1.5|Australia|2020-04-21	0.0003402149	Oceania
Oceania|hCoV-19/Australia/SAP221/2020|EPI ISL 468026|B.1.1|Australia|2020-03-26	Oceania|hCoV-19/Australia/NSW382/2020|EPI ISL 451642|B.1.5|Australia|2020-04-21	0.0003402188	Oceania
Oceania|hCoV-19/Australia/NSW220/2020|EPI ISL 451486|B|Australia|2020-03-26	Oceania|hCoV-19/Australia/NSW382/2020|EPI ISL 451642|B.1.5|Australia|2020-04-21	0.0005104055	Oceania
Oceania|hCoV-19/Australia/SAP310/2020|EPI ISL 483093|B|Australia|2020-03-27	Oceania|hCoV-19/Australia/NSW382/2020|EPI ISL 451642|B.1.5|Australia|2020-04-21	0.0004082870	Oceania
Oceania|hCoV-19/Australia/VIC668/2020|EPI ISL 426964|B|Australia|2020-03-27	Oceania|hCoV-19/Australia/NSW382/2020|EPI ISL 451642|B.1.5|Australia|2020-04-21	0.0004763764	Oceania
Oceania|hCoV-19/Australia/VIC667/2020|EPI ISL 426963|B.3|Australia|2020-03-27	Oceania|hCoV-19/Australia/NSW382/2020|EPI ISL 451642|B.1.5|Australia|2020-04-21	0.0004082841	Oceania
Oceania|hCoV-19/Australia/SAP327/2020|EPI ISL 483105|B.1|Australia|2020-03-27	Oceania|hCoV-19/Australia/NSW382/2020|EPI ISL 451642|B.1.5|Australia|2020-04-21	0.0003743697	Oceania
Oceania|hCoV-19/Australia/SAP056/2020|EPI ISL 451095|B.1|Australia|2020-03-27	Oceania|hCoV-19/Australia/NSW382/2020|EPI ISL 451642|B.1.5|Australia|2020-04-21	0.0002381245	Oceania
Oceania|hCoV-19/Australia/SAP331/2020|EPI ISL 483109|B.1.370|Australia|2020-03-27	Oceania|hCoV-19/Australia/NSW382/2020|EPI ISL 451642|B.1.5|Australia|2020-04-21	0.0003401991	Oceania
Oceania|hCoV-19/Australia/SAP309/2020|EPI ISL 483092|B|Australia|2020-03-27	Oceania|hCoV-19/Australia/NSW382/2020|EPI ISL 451642|B.1.5|Australia|2020-04-21	0.0004423198	Oceania
Oceania|hCoV-19/New Zealand/20VR1624/2020|EPI ISL 456234|B.1|New Zealand|2020-03-27	Oceania|hCoV-19/Australia/NSW382/2020|EPI ISL 451642|B.1.5|Australia|2020-04-21	0.0001700690	Oceania
Oceania|hCoV-19/Australia/VIC677/2020|EPI ISL 426972|B.1|Australia|2020-03-27	Oceania|hCoV-19/Australia/NSW382/2020|EPI ISL 451642|B.1.5|Australia|2020-04-21	0.0003061871	Oceania
Oceania|hCoV-19/Australia/SAP058/2020|EPI ISL 451097|B.1|Australia|2020-03-27	Oceania|hCoV-19/Australia/NSW382/2020|EPI ISL 451642|B.1.5|Australia|2020-04-21	0.0002721606	Oceania
Oceania|hCoV-19/Australia/VIC665/2020|EPI ISL 426961|B.1|Australia|2020-03-27	Oceania|hCoV-19/Australia/NSW382/2020|EPI ISL 451642|B.1.5|Australia|2020-04-21	0.0002721479	Oceania
Oceania|hCoV-19/Australia/VIC606/2020|EPI ISL 426861|B.1.255|Australia|2020-03-27	Oceania|hCoV-19/Australia/NSW382/2020|EPI ISL 451642|B.1.5|Australia|2020-04-21	0.0002381245	Oceania
Oceania|hCoV-19/New Zealand/20VR2581/2020|EPI ISL 548127|B.1.3|New Zealand|2020-03-27	Oceania|hCoV-19/Australia/NSW382/2020|EPI ISL 451642|B.1.5|Australia|2020-04-21	0.0003742486	Oceania
Oceania|hCoV-19/Australia/NSW305/2020|EPI ISL 451569|B.1|Australia|2020-03-27	Oceania|hCoV-19/Australia/NSW382/2020|EPI ISL 451642|B.1.5|Australia|2020-04-21	0.0002721481	Oceania
Oceania|hCoV-19/Australia/NSW261/2020|EPI ISL 451526|B.1.1|Australia|2020-03-27	Oceania|hCoV-19/Australia/NSW382/2020|EPI ISL 451642|B.1.5|Australia|2020-04-21	0.0003061908	Oceania
Oceania|hCoV-19/Australia/NSW233/2020|EPI ISL 451499|B.1.5|Australia|2020-03-27	Oceania|hCoV-19/Australia/NSW382/2020|EPI ISL 451642|B.1.5|Australia|2020-04-21	0.0002381247	Oceania
Oceania|hCoV-19/Australia/NSW278/2020|EPI ISL 451542|B.1.1|Australia|2020-03-27	Oceania|hCoV-19/Australia/NSW382/2020|EPI ISL 451642|B.1.5|Australia|2020-04-21	0.0002721639	Oceania
Oceania|hCoV-19/Australia/NSW234/2020|EPI ISL 451500|B.1.5|Australia|2020-03-27	Oceania|hCoV-19/Australia/NSW382/2020|EPI ISL 451642|B.1.5|Australia|2020-04-21	0.0001700740	Oceania
Oceania|hCoV-19/Australia/SAP061/2020|EPI ISL 451100|B.1|Australia|2020-03-28	Oceania|hCoV-19/Australia/NSW382/2020|EPI ISL 451642|B.1.5|Australia|2020-04-21	0.0002721608	Oceania
Oceania|hCoV-19/Australia/SAP334/2020|EPI ISL 483111|B.1.5|Australia|2020-03-28	Oceania|hCoV-19/Australia/NSW382/2020|EPI ISL 451642|B.1.5|Australia|2020-04-21	0.0002040965	Oceania
Oceania|hCoV-19/New Zealand/20VR1839/2020|EPI ISL 456280|B.31|New Zealand|2020-03-28	Oceania|hCoV-19/Australia/NSW382/2020|EPI ISL 451642|B.1.5|Australia|2020-04-21	0.0005785372	Oceania
Oceania|hCoV-19/Australia/VIC808/2020|EPI ISL 427082|B.31|Australia|2020-03-28	Oceania|hCoV-19/Australia/NSW382/2020|EPI ISL 451642|B.1.5|Australia|2020-04-21	0.0006466273	Oceania
Oceania|hCoV-19/Australia/VIC652/2020|EPI ISL 426948|B.1.5|Australia|2020-03-28	Oceania|hCoV-19/Australia/NSW382/2020|EPI ISL 451642|B.1.5|Australia|2020-04-21	0.0001700739	Oceania
Oceania|hCoV-19/Australia/SAP062/2020|EPI ISL 451101|B.1|Australia|2020-03-28	Oceania|hCoV-19/Australia/NSW382/2020|EPI ISL 451642|B.1.5|Australia|2020-04-21	0.0002721606	Oceania
Oceania|hCoV-19/Australia/VIC685/2020|EPI ISL 426980|B.40|Australia|2020-03-28	Oceania|hCoV-19/Australia/NSW382/2020|EPI ISL 451642|B.1.5|Australia|2020-04-21	0.0006125707	Oceania
Oceania|hCoV-19/Australia/VIC-CBA3/2020|EPI ISL 420877|B.1.1|Australia|2020-03-28	Oceania|hCoV-19/Australia/NSW382/2020|EPI ISL 451642|B.1.5|Australia|2020-04-21	0.0003402188	Oceania
Oceania|hCoV-19/Australia/VIC644/2020|EPI ISL 426940|B.1|Australia|2020-03-28	Oceania|hCoV-19/Australia/NSW382/2020|EPI ISL 451642|B.1.5|Australia|2020-04-21	0.0003742617	Oceania
Oceania|hCoV-19/Australia/NSW322/2020|EPI ISL 451584|B.1|Australia|2020-03-28	Oceania|hCoV-19/Australia/NSW382/2020|EPI ISL 451642|B.1.5|Australia|2020-04-21	0.0002721481	Oceania
Oceania|hCoV-19/Australia/NSW511/2020|EPI ISL 455051|B.1.5|Australia|2020-03-28	Oceania|hCoV-19/Australia/NSW382/2020|EPI ISL 451642|B.1.5|Australia|2020-04-21	0.0001700740	Oceania
Oceania|hCoV-19/Australia/NSW538/2020|EPI ISL 455077|B.1|Australia|2020-03-28	Oceania|hCoV-19/Australia/NSW382/2020|EPI ISL 451642|B.1.5|Australia|2020-04-21	0.0002721481	Oceania
Oceania|hCoV-19/Australia/NSW225/2020|EPI ISL 451491|B.1.1.296|Australia|2020-03-28	Oceania|hCoV-19/Australia/NSW382/2020|EPI ISL 451642|B.1.5|Australia|2020-04-21	0.0004083180	Oceania
Oceania|hCoV-19/Australia/NSW247/2020|EPI ISL 451512|B.1.5|Australia|2020-03-28	Oceania|hCoV-19/Australia/NSW382/2020|EPI ISL 451642|B.1.5|Australia|2020-04-21	0.0001360524	Oceania
Oceania|hCoV-19/Australia/NSW266/2020|EPI ISL 451531|B.40|Australia|2020-03-28	Oceania|hCoV-19/Australia/NSW382/2020|EPI ISL 451642|B.1.5|Australia|2020-04-21	0.0005104293	Oceania
Oceania|hCoV-19/Australia/NSW227/2020|EPI ISL 451493|B.1|Australia|2020-03-28	Oceania|hCoV-19/Australia/NSW382/2020|EPI ISL 451642|B.1.5|Australia|2020-04-21	0.0002381135	Oceania
Oceania|hCoV-19/Australia/NSW279/2020|EPI ISL 451543|B.1|Australia|2020-03-28	Oceania|hCoV-19/Australia/NSW382/2020|EPI ISL 451642|B.1.5|Australia|2020-04-21	0.0002381247	Oceania
Oceania|hCoV-19/Australia/NSW229/2020|EPI ISL 451495|B.4|Australia|2020-03-28	Oceania|hCoV-19/Australia/NSW382/2020|EPI ISL 451642|B.1.5|Australia|2020-04-21	0.0006125604	Oceania
Oceania|hCoV-19/Australia/VIC639/2020|EPI ISL 426935|B.1|Australia|2020-03-29	Oceania|hCoV-19/Australia/NSW382/2020|EPI ISL 451642|B.1.5|Australia|2020-04-21	0.0002721560	Oceania
Oceania|hCoV-19/Australia/SAP067/2020|EPI ISL 451105|B.1.275|Australia|2020-03-29	Oceania|hCoV-19/Australia/NSW382/2020|EPI ISL 451642|B.1.5|Australia|2020-04-21	0.0002721479	Oceania
Oceania|hCoV-19/Australia/VIC682/2020|EPI ISL 426977|B.1.5|Australia|2020-03-29	Oceania|hCoV-19/Australia/NSW382/2020|EPI ISL 451642|B.1.5|Australia|2020-04-21	0.0001700739	Oceania
Oceania|hCoV-19/Australia/VIC712/2020|EPI ISL 426999|B.1|Australia|2020-03-29	Oceania|hCoV-19/Australia/NSW382/2020|EPI ISL 451642|B.1.5|Australia|2020-04-21	0.0002381245	Oceania
Oceania|hCoV-19/Australia/VIC710/2020|EPI ISL 426997|B.52|Australia|2020-03-29	Oceania|hCoV-19/Australia/NSW382/2020|EPI ISL 451642|B.1.5|Australia|2020-04-21	0.0004083021	Oceania
Oceania|hCoV-19/Australia/SAP065/2020|EPI ISL 451103|B.1|Australia|2020-03-29	Oceania|hCoV-19/Australia/NSW382/2020|EPI ISL 451642|B.1.5|Australia|2020-04-21	0.0002381245	Oceania
Oceania|hCoV-19/Australia/SAP204/2020|EPI ISL 468013|B.1.1|Australia|2020-03-29	Oceania|hCoV-19/Australia/NSW382/2020|EPI ISL 451642|B.1.5|Australia|2020-04-21	0.0002721915	Oceania
Oceania|hCoV-19/Australia/VIC638/2020|EPI ISL 426934|B.1.1|Australia|2020-03-29	Oceania|hCoV-19/Australia/NSW382/2020|EPI ISL 451642|B.1.5|Australia|2020-04-21	0.0002721637	Oceania
Oceania|hCoV-19/Australia/NSW249/2020|EPI ISL 451514|B.1.1|Australia|2020-03-29	Oceania|hCoV-19/Australia/NSW382/2020|EPI ISL 451642|B.1.5|Australia|2020-04-21	0.0003061908	Oceania
Oceania|hCoV-19/Australia/NSW555/2020|EPI ISL 455094|B.1.5|Australia|2020-03-29	Oceania|hCoV-19/Australia/NSW382/2020|EPI ISL 451642|B.1.5|Australia|2020-04-21	0.0002040931	Oceania
Oceania|hCoV-19/Australia/NSW342/2020|EPI ISL 451604|B.1.178|Australia|2020-03-29	Oceania|hCoV-19/Australia/NSW382/2020|EPI ISL 451642|B.1.5|Australia|2020-04-21	0.0002721481	Oceania
Oceania|hCoV-19/Australia/NSW224/2020|EPI ISL 451490|B.1.255|Australia|2020-03-29	Oceania|hCoV-19/Australia/NSW382/2020|EPI ISL 451642|B.1.5|Australia|2020-04-21	0.0003061730	Oceania
Oceania|hCoV-19/Australia/NSW311/2020|EPI ISL 451575|B.1|Australia|2020-03-29	Oceania|hCoV-19/Australia/NSW382/2020|EPI ISL 451642|B.1.5|Australia|2020-04-21	0.0002721481	Oceania
Oceania|hCoV-19/Australia/NSW246/2020|EPI ISL 451511|B.6|Australia|2020-03-29	Oceania|hCoV-19/Australia/NSW382/2020|EPI ISL 451642|B.1.5|Australia|2020-04-21	0.0005784937	Oceania
Oceania|hCoV-19/Australia/WA111/2020|EPI ISL 512764|B.1|Australia|2020-03-29	Oceania|hCoV-19/Australia/NSW382/2020|EPI ISL 451642|B.1.5|Australia|2020-04-21	0.0002381490	Oceania
Oceania|hCoV-19/New Zealand/20VR1837/2020|EPI ISL 456278|B.1|New Zealand|2020-03-29	Oceania|hCoV-19/Australia/NSW382/2020|EPI ISL 451642|B.1.5|Australia|2020-04-21	0.0002381378	Oceania
Oceania|hCoV-19/Australia/VIC744/2020|EPI ISL 427022|B.1.1.8|Australia|2020-03-29	Oceania|hCoV-19/Australia/NSW382/2020|EPI ISL 451642|B.1.5|Australia|2020-04-21	0.0003406940	Oceania
Oceania|hCoV-19/Australia/TAS226/2020|EPI ISL 522655|B.1|Australia|2020-03-29	Oceania|hCoV-19/Australia/NSW382/2020|EPI ISL 451642|B.1.5|Australia|2020-04-21	0.0002725373	Oceania
Oceania|hCoV-19/Australia/VIC731/2020|EPI ISL 427010|B.1.1|Australia|2020-03-30	Oceania|hCoV-19/Australia/NSW382/2020|EPI ISL 451642|B.1.5|Australia|2020-04-21	0.0003402188	Oceania
Oceania|hCoV-19/Australia/VIC779/2020|EPI ISL 427054|B.52|Australia|2020-03-30	Oceania|hCoV-19/Australia/NSW382/2020|EPI ISL 451642|B.1.5|Australia|2020-04-21	0.0005444736	Oceania
Oceania|hCoV-19/Australia/SAP070/2020|EPI ISL 451108|B.1|Australia|2020-03-30	Oceania|hCoV-19/Australia/NSW382/2020|EPI ISL 451642|B.1.5|Australia|2020-04-21	0.0002721606	Oceania
Oceania|hCoV-19/Australia/VIC752/2020|EPI ISL 427029|B.4|Australia|2020-03-30	Oceania|hCoV-19/Australia/NSW382/2020|EPI ISL 451642|B.1.5|Australia|2020-04-21	0.0005104436	Oceania
Oceania|hCoV-19/Australia/SAP451/2020|EPI ISL 508141|B.1|Australia|2020-03-30	Oceania|hCoV-19/Australia/NSW382/2020|EPI ISL 451642|B.1.5|Australia|2020-04-21	0.0004082603	Oceania
Oceania|hCoV-19/Australia/SAP206/2020|EPI ISL 468036|B.1.201|Australia|2020-03-30	Oceania|hCoV-19/Australia/NSW382/2020|EPI ISL 451642|B.1.5|Australia|2020-04-21	0.0002381245	Oceania
Oceania|hCoV-19/Australia/NSW562/2020|EPI ISL 478674|B.1|Australia|2020-03-30	Oceania|hCoV-19/Australia/NSW382/2020|EPI ISL 451642|B.1.5|Australia|2020-04-21	0.0002381247	Oceania
Oceania|hCoV-19/Australia/NSW303/2020|EPI ISL 451567|B.1.1|Australia|2020-03-30	Oceania|hCoV-19/Australia/NSW382/2020|EPI ISL 451642|B.1.5|Australia|2020-04-21	0.0003061908	Oceania
Oceania|hCoV-19/Australia/NSW243/2020|EPI ISL 451509|B.3|Australia|2020-03-30	Oceania|hCoV-19/Australia/NSW382/2020|EPI ISL 451642|B.1.5|Australia|2020-04-21	0.0004082845	Oceania
Oceania|hCoV-19/Australia/NSW292/2020|EPI ISL 451556|B.1.5|Australia|2020-03-30	Oceania|hCoV-19/Australia/NSW382/2020|EPI ISL 451642|B.1.5|Australia|2020-04-21	0.0001700740	Oceania
Oceania|hCoV-19/Australia/NSW268/2020|EPI ISL 451533|B.1|Australia|2020-03-30	Oceania|hCoV-19/Australia/NSW382/2020|EPI ISL 451642|B.1.5|Australia|2020-04-21	0.0002722394	Oceania
Oceania|hCoV-19/Australia/WA86/2020|EPI ISL 512739|B.1.1|Australia|2020-03-30	Oceania|hCoV-19/Australia/NSW382/2020|EPI ISL 451642|B.1.5|Australia|2020-04-21	0.0004083525	Oceania
Oceania|hCoV-19/New Zealand/20VR1856/2020|EPI ISL 456284|B.31|New Zealand|2020-03-30	Oceania|hCoV-19/Australia/NSW382/2020|EPI ISL 451642|B.1.5|Australia|2020-04-21	0.0005444878	Oceania
Oceania|hCoV-19/Australia/NSW581/2020|EPI ISL 478693|B.1|Australia|2020-03-30	Oceania|hCoV-19/Australia/NSW382/2020|EPI ISL 451642|B.1.5|Australia|2020-04-21	0.0002721666	Oceania
Oceania|hCoV-19/Australia/VIC931/2020|EPI ISL 427159|B.1.1.1|Australia|2020-03-30	Oceania|hCoV-19/Australia/NSW382/2020|EPI ISL 451642|B.1.5|Australia|2020-04-21	0.0003743535	Oceania
Oceania|hCoV-19/Australia/VIC780/2020|EPI ISL 427055|B.1.1|Australia|2020-03-30	Oceania|hCoV-19/Australia/NSW382/2020|EPI ISL 451642|B.1.5|Australia|2020-04-21	0.0003063195	Oceania
Oceania|hCoV-19/New Zealand/20VR1862/2020|EPI ISL 456288|B.1|New Zealand|2020-03-30	Oceania|hCoV-19/Australia/NSW382/2020|EPI ISL 451642|B.1.5|Australia|2020-04-21	0.0002722372	Oceania
Oceania|hCoV-19/Australia/VIC753/2020|EPI ISL 427030|B.31|Australia|2020-03-30	Oceania|hCoV-19/Australia/NSW382/2020|EPI ISL 451642|B.1.5|Australia|2020-04-21	0.0005788845	Oceania
Oceania|hCoV-19/Australia/SAP285/2020|EPI ISL 468035|B.1.1|Australia|2020-03-31	Oceania|hCoV-19/Australia/NSW382/2020|EPI ISL 451642|B.1.5|Australia|2020-04-21	0.0003402189	Oceania
Oceania|hCoV-19/Australia/SAP268/2020|EPI ISL 468043|B.3|Australia|2020-03-31	Oceania|hCoV-19/Australia/NSW382/2020|EPI ISL 451642|B.1.5|Australia|2020-04-21	0.0003742418	Oceania
Oceania|hCoV-19/Australia/QLD963/2020|EPI ISL 530226|B.1|Australia|2020-03-31	Oceania|hCoV-19/Australia/NSW382/2020|EPI ISL 451642|B.1.5|Australia|2020-04-21	0.0003061639	Oceania
Oceania|hCoV-19/Australia/WA12/2020|EPI ISL 470830|B.1.5|Australia|2020-03-31	Oceania|hCoV-19/Australia/NSW382/2020|EPI ISL 451642|B.1.5|Australia|2020-04-21	0.0001700739	Oceania
Oceania|hCoV-19/Australia/SAP073/2020|EPI ISL 451110|B.1|Australia|2020-03-31	Oceania|hCoV-19/Australia/NSW382/2020|EPI ISL 451642|B.1.5|Australia|2020-04-21	0.0002381245	Oceania
Oceania|hCoV-19/Australia/SAP087/2020|EPI ISL 451122|B.1|Australia|2020-03-31	Oceania|hCoV-19/Australia/NSW382/2020|EPI ISL 451642|B.1.5|Australia|2020-04-21	0.0002040965	Oceania
Oceania|hCoV-19/Australia/VIC990/2020|EPI ISL 430556|B.1|Australia|2020-03-31	Oceania|hCoV-19/Australia/NSW382/2020|EPI ISL 451642|B.1.5|Australia|2020-04-21	0.0002721479	Oceania
Oceania|hCoV-19/Australia/SAP072/2020|EPI ISL 451109|B.1|Australia|2020-03-31	Oceania|hCoV-19/Australia/NSW382/2020|EPI ISL 451642|B.1.5|Australia|2020-04-21	0.0002721479	Oceania
Oceania|hCoV-19/Australia/NSW293/2020|EPI ISL 451557|A|Australia|2020-03-31	Oceania|hCoV-19/Australia/NSW382/2020|EPI ISL 451642|B.1.5|Australia|2020-04-21	0.0004763601	Oceania
Oceania|hCoV-19/Australia/NSW561/2020|EPI ISL 478673|B.1.1|Australia|2020-03-31	Oceania|hCoV-19/Australia/NSW382/2020|EPI ISL 451642|B.1.5|Australia|2020-04-21	0.0003061997	Oceania
Oceania|hCoV-19/Australia/NSW542/2020|EPI ISL 455081|B.1|Australia|2020-03-31	Oceania|hCoV-19/Australia/NSW382/2020|EPI ISL 451642|B.1.5|Australia|2020-04-21	0.0002721560	Oceania
Oceania|hCoV-19/Australia/NSW273/2020|EPI ISL 451538|B.1|Australia|2020-03-31	Oceania|hCoV-19/Australia/NSW382/2020|EPI ISL 451642|B.1.5|Australia|2020-04-21	0.0002721481	Oceania
Oceania|hCoV-19/Australia/NSW289/2020|EPI ISL 451553|B.1.5|Australia|2020-03-31	Oceania|hCoV-19/Australia/NSW382/2020|EPI ISL 451642|B.1.5|Australia|2020-04-21	0.0002381135	Oceania
Oceania|hCoV-19/Australia/NSW588/2020|EPI ISL 478700|B.1|Australia|2020-03-31	Oceania|hCoV-19/Australia/NSW382/2020|EPI ISL 451642|B.1.5|Australia|2020-04-21	0.0002721481	Oceania
Oceania|hCoV-19/Australia/NSW496/2020|EPI ISL 455036|B.1.5|Australia|2020-03-31	Oceania|hCoV-19/Australia/NSW382/2020|EPI ISL 451642|B.1.5|Australia|2020-04-21	0.0001700740	Oceania
Oceania|hCoV-19/Australia/NSW337/2020|EPI ISL 451599|B.4|Australia|2020-03-31	Oceania|hCoV-19/Australia/NSW382/2020|EPI ISL 451642|B.1.5|Australia|2020-04-21	0.0004763601	Oceania
Oceania|hCoV-19/Australia/NSW329/2020|EPI ISL 451591|B.1.1|Australia|2020-03-31	Oceania|hCoV-19/Australia/NSW382/2020|EPI ISL 451642|B.1.5|Australia|2020-04-21	0.0003061908	Oceania
Oceania|hCoV-19/Australia/NSW314/2020|EPI ISL 451577|B.1.5|Australia|2020-03-31	Oceania|hCoV-19/Australia/NSW382/2020|EPI ISL 451642|B.1.5|Australia|2020-04-21	0.0002040931	Oceania
Oceania|hCoV-19/New Zealand/20VR2004/2020|EPI ISL 456330|B.1.8|New Zealand|2020-04-01	Oceania|hCoV-19/Australia/NSW382/2020|EPI ISL 451642|B.1.5|Australia|2020-04-21	0.0002381274	Oceania
Oceania|hCoV-19/Australia/VPRL007/2020|EPI ISL 455599|B.1|Australia|2020-04-01	Oceania|hCoV-19/Australia/NSW382/2020|EPI ISL 451642|B.1.5|Australia|2020-04-21	0.0002721479	Oceania
Oceania|hCoV-19/Australia/QLD978/2020|EPI ISL 530229|B|Australia|2020-04-01	Oceania|hCoV-19/Australia/NSW382/2020|EPI ISL 451642|B.1.5|Australia|2020-04-21	0.0003061985	Oceania
Oceania|hCoV-19/Australia/QLD968/2020|EPI ISL 530228|B.1|Australia|2020-04-01	Oceania|hCoV-19/Australia/NSW382/2020|EPI ISL 451642|B.1.5|Australia|2020-04-21	0.0002381245	Oceania
Oceania|hCoV-19/Australia/QLD979/2020|EPI ISL 530227|B.1.5|Australia|2020-04-01	Oceania|hCoV-19/Australia/NSW382/2020|EPI ISL 451642|B.1.5|Australia|2020-04-21	0.0001700739	Oceania
Oceania|hCoV-19/Australia/SAP091/2020|EPI ISL 451126|B.1|Australia|2020-04-01	Oceania|hCoV-19/Australia/NSW382/2020|EPI ISL 451642|B.1.5|Australia|2020-04-21	0.0002721479	Oceania
Oceania|hCoV-19/Australia/SAP090/2020|EPI ISL 451125|B.1|Australia|2020-04-01	Oceania|hCoV-19/Australia/NSW382/2020|EPI ISL 451642|B.1.5|Australia|2020-04-21	0.0002381287	Oceania
Oceania|hCoV-19/Australia/NSW589/2020|EPI ISL 478701|B.1|Australia|2020-04-01	Oceania|hCoV-19/Australia/NSW382/2020|EPI ISL 451642|B.1.5|Australia|2020-04-21	0.0002721481	Oceania
Oceania|hCoV-19/Australia/NSW341/2020|EPI ISL 451603|B.1.8|Australia|2020-04-01	Oceania|hCoV-19/Australia/NSW382/2020|EPI ISL 451642|B.1.5|Australia|2020-04-21	0.0003061908	Oceania
Oceania|hCoV-19/Australia/NSW306/2020|EPI ISL 451570|B.1.5|Australia|2020-04-01	Oceania|hCoV-19/Australia/NSW382/2020|EPI ISL 451642|B.1.5|Australia|2020-04-21	0.0001700740	Oceania
Oceania|hCoV-19/Australia/NSW319/2020|EPI ISL 451582|B.1|Australia|2020-04-01	Oceania|hCoV-19/Australia/NSW382/2020|EPI ISL 451642|B.1.5|Australia|2020-04-21	0.0003402311	Oceania
Oceania|hCoV-19/New Zealand/20VR2000/2020|EPI ISL 456327|B.3|New Zealand|2020-04-01	Oceania|hCoV-19/Australia/NSW382/2020|EPI ISL 451642|B.1.5|Australia|2020-04-21	0.0004764448	Oceania
Oceania|hCoV-19/New Zealand/20VR2006/2020|EPI ISL 456331|B.1.8|New Zealand|2020-04-01	Oceania|hCoV-19/Australia/NSW382/2020|EPI ISL 451642|B.1.5|Australia|2020-04-21	0.0002381434	Oceania
Oceania|hCoV-19/Australia/VIC1011/2020|EPI ISL 430547|B.1.5|Australia|2020-04-01	Oceania|hCoV-19/Australia/NSW382/2020|EPI ISL 451642|B.1.5|Australia|2020-04-21	0.0001701326	Oceania
Oceania|hCoV-19/Australia/SAP088/2020|EPI ISL 451123|B.1|Australia|2020-04-01	Oceania|hCoV-19/Australia/NSW382/2020|EPI ISL 451642|B.1.5|Australia|2020-04-21	0.0002724387	Oceania
Oceania|hCoV-19/Australia/VIC798/2020|EPI ISL 427072|B.1.5|Australia|2020-04-01	Oceania|hCoV-19/Australia/NSW382/2020|EPI ISL 451642|B.1.5|Australia|2020-04-21	0.0002732025	Oceania
Oceania|hCoV-19/Australia/VIC799/2020|EPI ISL 427073|B.1|Australia|2020-04-01	Oceania|hCoV-19/Australia/NSW382/2020|EPI ISL 451642|B.1.5|Australia|2020-04-21	0.0003416677	Oceania
Oceania|hCoV-19/Australia/VIC1013/2020|EPI ISL 430553|B.1.5|Australia|2020-04-01	Oceania|hCoV-19/Australia/NSW382/2020|EPI ISL 451642|B.1.5|Australia|2020-04-21	0.0001708125	Oceania
Oceania|hCoV-19/Australia/VIC1015/2020|EPI ISL 430559|B.1|Australia|2020-04-01	Oceania|hCoV-19/Australia/NSW382/2020|EPI ISL 451642|B.1.5|Australia|2020-04-21	0.0003417845	Oceania
Oceania|hCoV-19/Australia/VIC1224/2020|EPI ISL 430522|B.1.5|Australia|2020-04-01	Oceania|hCoV-19/Australia/NSW382/2020|EPI ISL 451642|B.1.5|Australia|2020-04-21	0.0001711566	Oceania
Oceania|hCoV-19/Australia/VIC1018/2020|EPI ISL 430490|B.1|Australia|2020-04-01	Oceania|hCoV-19/Australia/NSW382/2020|EPI ISL 451642|B.1.5|Australia|2020-04-21	0.0002738935	Oceania
Oceania|hCoV-19/Australia/VIC1222/2020|EPI ISL 430519|B.1.5|Australia|2020-04-01	Oceania|hCoV-19/Australia/NSW382/2020|EPI ISL 451642|B.1.5|Australia|2020-04-21	0.0001711917	Oceania
Oceania|hCoV-19/Australia/VIC1214/2020|EPI ISL 430505|B.1.5|Australia|2020-04-01	Oceania|hCoV-19/Australia/NSW382/2020|EPI ISL 451642|B.1.5|Australia|2020-04-21	0.0002054836	Oceania
Oceania|hCoV-19/Australia/VIC1208/2020|EPI ISL 430498|B.1.5|Australia|2020-04-01	Oceania|hCoV-19/Australia/NSW382/2020|EPI ISL 451642|B.1.5|Australia|2020-04-21	0.0004110643	Oceania
Oceania|hCoV-19/Australia/VIC1211/2020|EPI ISL 430501|B.1|Australia|2020-04-01	Oceania|hCoV-19/Australia/NSW382/2020|EPI ISL 451642|B.1.5|Australia|2020-04-21	0.0003087987	Oceania
Oceania|hCoV-19/Australia/VIC1012/2020|EPI ISL 430548|B.1.1|Australia|2020-04-01	Oceania|hCoV-19/Australia/NSW382/2020|EPI ISL 451642|B.1.5|Australia|2020-04-21	0.0003089529	Oceania
Oceania|hCoV-19/Australia/VIC1219/2020|EPI ISL 430516|B.1.22|Australia|2020-04-01	Oceania|hCoV-19/Australia/NSW382/2020|EPI ISL 451642|B.1.5|Australia|2020-04-21	0.0003456781	Oceania
Oceania|hCoV-19/Australia/VIC1212/2020|EPI ISL 430502|B.1|Australia|2020-04-01	Oceania|hCoV-19/Australia/NSW382/2020|EPI ISL 451642|B.1.5|Australia|2020-04-21	0.0003806370	Oceania
Oceania|hCoV-19/Australia/VIC1209/2020|EPI ISL 430499|B.1.1|Australia|2020-04-01	Oceania|hCoV-19/Australia/NSW382/2020|EPI ISL 451642|B.1.5|Australia|2020-04-21	0.0004501618	Oceania
Oceania|hCoV-19/Australia/SAP089/2020|EPI ISL 451124|B.1|Australia|2020-04-01	Oceania|hCoV-19/Australia/NSW382/2020|EPI ISL 451642|B.1.5|Australia|2020-04-21	0.0002078923	Oceania
Oceania|hCoV-19/Australia/VIC1014/2020|EPI ISL 430555|B.1.5|Australia|2020-04-01	Oceania|hCoV-19/Australia/NSW382/2020|EPI ISL 451642|B.1.5|Australia|2020-04-21	0.0001741375	Oceania
Oceania|hCoV-19/Australia/VIC1218/2020|EPI ISL 430515|B.1.5|Australia|2020-04-01	Oceania|hCoV-19/Australia/NSW382/2020|EPI ISL 451642|B.1.5|Australia|2020-04-21	0.0001742701	Oceania
Oceania|hCoV-19/Australia/SAP092/2020|EPI ISL 451127|B.1|Australia|2020-04-01	Oceania|hCoV-19/Australia/NSW382/2020|EPI ISL 451642|B.1.5|Australia|2020-04-21	0.0003161380	Oceania
Oceania|hCoV-19/Australia/VPRL009/2020|EPI ISL 455601|B.1|Australia|2020-04-01	Oceania|hCoV-19/Australia/NSW382/2020|EPI ISL 451642|B.1.5|Australia|2020-04-21	0.0002462484	Oceania
Oceania|hCoV-19/Australia/VIC1213/2020|EPI ISL 430503|B.1|Australia|2020-04-01	Oceania|hCoV-19/Australia/NSW382/2020|EPI ISL 451642|B.1.5|Australia|2020-04-21	0.0003872698	Oceania
Oceania|hCoV-19/Australia/VIC1215/2020|EPI ISL 430508|B.1|Australia|2020-04-01	Oceania|hCoV-19/Australia/NSW382/2020|EPI ISL 451642|B.1.5|Australia|2020-04-21	0.0002830193	Oceania
Oceania|hCoV-19/Australia/VIC1010/2020|EPI ISL 430560|B.1|Australia|2020-04-01	Oceania|hCoV-19/Australia/NSW382/2020|EPI ISL 451642|B.1.5|Australia|2020-04-21	0.0002841194	Oceania
Oceania|hCoV-19/New Zealand/20VR1995/2020|EPI ISL 456325|B|New Zealand|2020-04-01	Oceania|hCoV-19/Australia/NSW382/2020|EPI ISL 451642|B.1.5|Australia|2020-04-21	0.0003568621	Oceania
Oceania|hCoV-19/New Zealand/20VR2022/2020|EPI ISL 456337|B.1|New Zealand|2020-04-01	Oceania|hCoV-19/Australia/NSW382/2020|EPI ISL 451642|B.1.5|Australia|2020-04-21	0.0002148105	Oceania
Oceania|hCoV-19/Australia/QLD973/2020|EPI ISL 530231|B.1.5|Australia|2020-04-02	Oceania|hCoV-19/Australia/NSW382/2020|EPI ISL 451642|B.1.5|Australia|2020-04-21	0.0003402313	Oceania
Oceania|hCoV-19/Australia/QLD1015/2020|EPI ISL 530275|B.1|Australia|2020-04-02	Oceania|hCoV-19/Australia/NSW382/2020|EPI ISL 451642|B.1.5|Australia|2020-04-21	0.0002381245	Oceania
Oceania|hCoV-19/Australia/VPRL005/2020|EPI ISL 455597|B.1|Australia|2020-04-02	Oceania|hCoV-19/Australia/NSW382/2020|EPI ISL 451642|B.1.5|Australia|2020-04-21	0.0002721479	Oceania
Oceania|hCoV-19/Australia/NSW2431/2020|EPI ISL 527015|B.1.1|Australia|2020-04-02	Oceania|hCoV-19/Australia/NSW382/2020|EPI ISL 451642|B.1.5|Australia|2020-04-21	0.0002721637	Oceania
Oceania|hCoV-19/Australia/VIC812/2020|EPI ISL 427085|B.4|Australia|2020-04-02	Oceania|hCoV-19/Australia/NSW382/2020|EPI ISL 451642|B.1.5|Australia|2020-04-21	0.0005103960	Oceania
Oceania|hCoV-19/Australia/SAP019/2020|EPI ISL 468017|B.1|Australia|2020-04-02	Oceania|hCoV-19/Australia/NSW382/2020|EPI ISL 451642|B.1.5|Australia|2020-04-21	0.0002381245	Oceania
Oceania|hCoV-19/New Zealand/20VR2095/2020|EPI ISL 548123|B.1.1.75|New Zealand|2020-04-02	Oceania|hCoV-19/Australia/NSW382/2020|EPI ISL 451642|B.1.5|Australia|2020-04-21	0.0004082985	Oceania
Oceania|hCoV-19/Australia/NSW290/2020|EPI ISL 451554|B.1|Australia|2020-04-02	Oceania|hCoV-19/Australia/NSW382/2020|EPI ISL 451642|B.1.5|Australia|2020-04-21	0.0002381289	Oceania
Oceania|hCoV-19/Australia/NSW270/2020|EPI ISL 451535|B.3|Australia|2020-04-02	Oceania|hCoV-19/Australia/NSW382/2020|EPI ISL 451642|B.1.5|Australia|2020-04-21	0.0004423174	Oceania
Oceania|hCoV-19/Australia/NSW284/2020|EPI ISL 451548|B.1.5|Australia|2020-04-02	Oceania|hCoV-19/Australia/NSW382/2020|EPI ISL 451642|B.1.5|Australia|2020-04-21	0.0001700740	Oceania
Oceania|hCoV-19/Australia/NSW349/2020|EPI ISL 451610|B.1.3|Australia|2020-04-02	Oceania|hCoV-19/Australia/NSW382/2020|EPI ISL 451642|B.1.5|Australia|2020-04-21	0.0003403134	Oceania
Oceania|hCoV-19/Australia/NSW624/2020|EPI ISL 490033|B.1.1|Australia|2020-04-02	Oceania|hCoV-19/Australia/NSW382/2020|EPI ISL 451642|B.1.5|Australia|2020-04-21	0.0002721639	Oceania
Oceania|hCoV-19/Australia/NSW277/2020|EPI ISL 451541|B.1.1|Australia|2020-04-02	Oceania|hCoV-19/Australia/NSW382/2020|EPI ISL 451642|B.1.5|Australia|2020-04-21	0.0003061908	Oceania
Oceania|hCoV-19/New Zealand/20VR1910/2020|EPI ISL 456305|B.31|New Zealand|2020-04-02	Oceania|hCoV-19/Australia/NSW382/2020|EPI ISL 451642|B.1.5|Australia|2020-04-21	0.0005785376	Oceania
Oceania|hCoV-19/New Zealand/20VR1887/2020|EPI ISL 456294|B.1|New Zealand|2020-04-02	Oceania|hCoV-19/Australia/NSW382/2020|EPI ISL 451642|B.1.5|Australia|2020-04-21	0.0002381377	Oceania
Oceania|hCoV-19/Australia/SAP014/2020|EPI ISL 468019|B.1|Australia|2020-04-02	Oceania|hCoV-19/Australia/NSW382/2020|EPI ISL 451642|B.1.5|Australia|2020-04-21	0.0002381569	Oceania
Oceania|hCoV-19/New Zealand/20VR1907/2020|EPI ISL 456303|B.1|New Zealand|2020-04-02	Oceania|hCoV-19/Australia/NSW382/2020|EPI ISL 451642|B.1.5|Australia|2020-04-21	0.0003403149	Oceania
Oceania|hCoV-19/Australia/SAP018/2020|EPI ISL 467994|B.1|Australia|2020-04-02	Oceania|hCoV-19/Australia/NSW382/2020|EPI ISL 451642|B.1.5|Australia|2020-04-21	0.0003066630	Oceania
Oceania|hCoV-19/Australia/VIC1025/2020|EPI ISL 430532|B.1.5|Australia|2020-04-02	Oceania|hCoV-19/Australia/NSW382/2020|EPI ISL 451642|B.1.5|Australia|2020-04-21	0.0001704623	Oceania
Oceania|hCoV-19/Australia/SAP093/2020|EPI ISL 451128|B.1|Australia|2020-04-02	Oceania|hCoV-19/Australia/NSW382/2020|EPI ISL 451642|B.1.5|Australia|2020-04-21	0.0002728812	Oceania
Oceania|hCoV-19/Australia/SAP017/2020|EPI ISL 468012|B.1|Australia|2020-04-02	Oceania|hCoV-19/Australia/NSW382/2020|EPI ISL 451642|B.1.5|Australia|2020-04-21	0.0002725838	Oceania
Oceania|hCoV-19/Australia/VIC1232/2020|EPI ISL 563551|B.1.5|Australia|2020-04-02	Oceania|hCoV-19/Australia/NSW382/2020|EPI ISL 451642|B.1.5|Australia|2020-04-21	0.0001712739	Oceania
Oceania|hCoV-19/Australia/SAP015/2020|EPI ISL 467990|B.1|Australia|2020-04-02	Oceania|hCoV-19/Australia/NSW382/2020|EPI ISL 451642|B.1.5|Australia|2020-04-21	0.0002396073	Oceania
Oceania|hCoV-19/Australia/VIC1024/2020|EPI ISL 430531|B.1|Australia|2020-04-02	Oceania|hCoV-19/Australia/NSW382/2020|EPI ISL 451642|B.1.5|Australia|2020-04-21	0.0002402979	Oceania
Oceania|hCoV-19/Australia/VIC814/2020|EPI ISL 427087|B.1.1|Australia|2020-04-02	Oceania|hCoV-19/Australia/NSW382/2020|EPI ISL 451642|B.1.5|Australia|2020-04-21	0.0004137739	Oceania
Oceania|hCoV-19/Australia/VIC1234/2020|EPI ISL 430511|B.1.1|Australia|2020-04-02	Oceania|hCoV-19/Australia/NSW382/2020|EPI ISL 451642|B.1.5|Australia|2020-04-21	0.0003453522	Oceania
Oceania|hCoV-19/Australia/VIC1231/2020|EPI ISL 561957|B.1|Australia|2020-04-02	Oceania|hCoV-19/Australia/NSW382/2020|EPI ISL 451642|B.1.5|Australia|2020-04-21	0.0002417756	Oceania
Oceania|hCoV-19/Australia/ACT0073/2020|EPI ISL 498533|B.1.1|Australia|2020-04-02	Oceania|hCoV-19/Australia/NSW382/2020|EPI ISL 451642|B.1.5|Australia|2020-04-21	0.0002771219	Oceania
Oceania|hCoV-19/Australia/TAS105/2020|EPI ISL 522571|B.1|Australia|2020-04-02	Oceania|hCoV-19/Australia/NSW382/2020|EPI ISL 451642|B.1.5|Australia|2020-04-21	0.0002426808	Oceania
Oceania|hCoV-19/Australia/TAS173/2020|EPI ISL 522626|B.1.5|Australia|2020-04-02	Oceania|hCoV-19/Australia/NSW382/2020|EPI ISL 451642|B.1.5|Australia|2020-04-21	0.0001746421	Oceania
Oceania|hCoV-19/Australia/VIC1881/2020|EPI ISL 480571|B.1.1|Australia|2020-04-02	Oceania|hCoV-19/Australia/NSW382/2020|EPI ISL 451642|B.1.5|Australia|2020-04-21	0.0003164860	Oceania
Oceania|hCoV-19/Australia/VIC815/2020|EPI ISL 427088|B.1|Australia|2020-04-02	Oceania|hCoV-19/Australia/NSW382/2020|EPI ISL 451642|B.1.5|Australia|2020-04-21	0.0003889809	Oceania
Oceania|hCoV-19/Australia/VIC813/2020|EPI ISL 427086|B.4|Australia|2020-04-02	Oceania|hCoV-19/Australia/NSW382/2020|EPI ISL 451642|B.1.5|Australia|2020-04-21	0.0005340138	Oceania
Oceania|hCoV-19/Australia/VIC1046/2020|EPI ISL 430550|B.1|Australia|2020-04-03	Oceania|hCoV-19/Australia/NSW382/2020|EPI ISL 451642|B.1.5|Australia|2020-04-21	0.0002721603	Oceania
Oceania|hCoV-19/Australia/VIC820/2020|EPI ISL 427092|B.1|Australia|2020-04-03	Oceania|hCoV-19/Australia/NSW382/2020|EPI ISL 451642|B.1.5|Australia|2020-04-21	0.0003061728	Oceania
Oceania|hCoV-19/Australia/VIC828/2020|EPI ISL 427096|B.1.1|Australia|2020-04-03	Oceania|hCoV-19/Australia/NSW382/2020|EPI ISL 451642|B.1.5|Australia|2020-04-21	0.0004082796	Oceania
Oceania|hCoV-19/New Zealand/20VR2096/2020|EPI ISL 548124|B.40|New Zealand|2020-04-03	Oceania|hCoV-19/Australia/NSW382/2020|EPI ISL 451642|B.1.5|Australia|2020-04-21	0.0004763904	Oceania
Oceania|hCoV-19/Australia/SAP226/2020|EPI ISL 468024|B.1.1.1|Australia|2020-04-03	Oceania|hCoV-19/Australia/NSW382/2020|EPI ISL 451642|B.1.5|Australia|2020-04-21	0.0004423456	Oceania
Oceania|hCoV-19/Australia/VIC1041/2020|EPI ISL 430536|B.1|Australia|2020-04-03	Oceania|hCoV-19/Australia/NSW382/2020|EPI ISL 451642|B.1.5|Australia|2020-04-21	0.0002381245	Oceania
Oceania|hCoV-19/Australia/VIC824/2020|EPI ISL 427095|B.1|Australia|2020-04-03	Oceania|hCoV-19/Australia/NSW382/2020|EPI ISL 451642|B.1.5|Australia|2020-04-21	0.0003061728	Oceania
Oceania|hCoV-19/Australia/SAP437/2020|EPI ISL 508128|B.1.1|Australia|2020-04-03	Oceania|hCoV-19/Australia/NSW382/2020|EPI ISL 451642|B.1.5|Australia|2020-04-21	0.0004082913	Oceania
Oceania|hCoV-19/Australia/QLD967/2020|EPI ISL 530232|B.1|Australia|2020-04-03	Oceania|hCoV-19/Australia/NSW382/2020|EPI ISL 451642|B.1.5|Australia|2020-04-21	0.0002381245	Oceania
Oceania|hCoV-19/Australia/NSW301/2020|EPI ISL 451565|B.4|Australia|2020-04-03	Oceania|hCoV-19/Australia/NSW382/2020|EPI ISL 451642|B.1.5|Australia|2020-04-21	0.0005785004	Oceania
Oceania|hCoV-19/Australia/NSW287/2020|EPI ISL 451551|B.1.1|Australia|2020-04-03	Oceania|hCoV-19/Australia/NSW382/2020|EPI ISL 451642|B.1.5|Australia|2020-04-21	0.0003061908	Oceania
Oceania|hCoV-19/Australia/NSW269/2020|EPI ISL 451534|B.1|Australia|2020-04-03	Oceania|hCoV-19/Australia/NSW382/2020|EPI ISL 451642|B.1.5|Australia|2020-04-21	0.0002721481	Oceania
Oceania|hCoV-19/Australia/WA13/2020|EPI ISL 470831|B.1|Australia|2020-04-03	Oceania|hCoV-19/Australia/NSW382/2020|EPI ISL 451642|B.1.5|Australia|2020-04-21	0.0003062147	Oceania
Oceania|hCoV-19/Australia/VIC1039/2020|EPI ISL 430535|B.1.1.8|Australia|2020-04-03	Oceania|hCoV-19/Australia/NSW382/2020|EPI ISL 451642|B.1.5|Australia|2020-04-21	0.0003753593	Oceania
Oceania|hCoV-19/Australia/VIC821/2020|EPI ISL 427093|B.1.5|Australia|2020-04-03	Oceania|hCoV-19/Australia/NSW382/2020|EPI ISL 451642|B.1.5|Australia|2020-04-21	0.0001713620	Oceania
Oceania|hCoV-19/Australia/VIC1045/2020|EPI ISL 430546|B.1|Australia|2020-04-03	Oceania|hCoV-19/Australia/NSW382/2020|EPI ISL 451642|B.1.5|Australia|2020-04-21	0.0002400679	Oceania
Oceania|hCoV-19/Australia/VIC1044/2020|EPI ISL 430540|B.3|Australia|2020-04-03	Oceania|hCoV-19/Australia/NSW382/2020|EPI ISL 451642|B.1.5|Australia|2020-04-21	0.0004125080	Oceania
Oceania|hCoV-19/Australia/SAP145/2020|EPI ISL 467987|B.1|Australia|2020-04-03	Oceania|hCoV-19/Australia/NSW382/2020|EPI ISL 451642|B.1.5|Australia|2020-04-21	0.0002764293	Oceania
Oceania|hCoV-19/Australia/VIC1038/2020|EPI ISL 430534|B.1.1|Australia|2020-04-03	Oceania|hCoV-19/Australia/NSW382/2020|EPI ISL 451642|B.1.5|Australia|2020-04-21	0.0003113915	Oceania
Oceania|hCoV-19/New Zealand/20VR2055/2020|EPI ISL 456350|B.1.1|New Zealand|2020-04-03	Oceania|hCoV-19/Australia/NSW382/2020|EPI ISL 451642|B.1.5|Australia|2020-04-21	0.0002774200	Oceania
Oceania|hCoV-19/New Zealand/20VR1947/2020|EPI ISL 456318|B.31|New Zealand|2020-04-03	Oceania|hCoV-19/Australia/NSW382/2020|EPI ISL 451642|B.1.5|Australia|2020-04-21	0.0006244160	Oceania
Oceania|hCoV-19/New Zealand/20VR1927/2020|EPI ISL 456311|B.1|New Zealand|2020-04-03	Oceania|hCoV-19/Australia/NSW382/2020|EPI ISL 451642|B.1.5|Australia|2020-04-21	0.0002428069	Oceania
Oceania|hCoV-19/New Zealand/20VR1928/2020|EPI ISL 456312|B|New Zealand|2020-04-03	Oceania|hCoV-19/Australia/NSW382/2020|EPI ISL 451642|B.1.5|Australia|2020-04-21	0.0002427352	Oceania
Oceania|hCoV-19/Australia/VIC818/2020|EPI ISL 427090|B.1.22|Australia|2020-04-03	Oceania|hCoV-19/Australia/NSW382/2020|EPI ISL 451642|B.1.5|Australia|2020-04-21	0.0004521274	Oceania
Oceania|hCoV-19/Australia/SAP247/2020|EPI ISL 483081|B.1|Australia|2020-04-03	Oceania|hCoV-19/Australia/NSW382/2020|EPI ISL 451642|B.1.5|Australia|2020-04-21	0.0002785209	Oceania
Oceania|hCoV-19/Australia/VIC816/2020|EPI ISL 427089|B.1.5|Australia|2020-04-03	Oceania|hCoV-19/Australia/NSW382/2020|EPI ISL 451642|B.1.5|Australia|2020-04-21	0.0003153376	Oceania
Oceania|hCoV-19/New Zealand/20VR1929/2020|EPI ISL 456313|B|New Zealand|2020-04-03	Oceania|hCoV-19/Australia/NSW382/2020|EPI ISL 451642|B.1.5|Australia|2020-04-21	0.0002140973	Oceania
Oceania|hCoV-19/Australia/VIC837/2020|EPI ISL 427101|B.1.22|Australia|2020-04-04	Oceania|hCoV-19/Australia/NSW382/2020|EPI ISL 451642|B.1.5|Australia|2020-04-21	0.0003742263	Oceania
Oceania|hCoV-19/Australia/NSW2544/2020|EPI ISL 527045|B.1|Australia|2020-04-04	Oceania|hCoV-19/Australia/NSW382/2020|EPI ISL 451642|B.1.5|Australia|2020-04-21	0.0002721479	Oceania
Oceania|hCoV-19/Australia/NSW2543/2020|EPI ISL 527044|B.1|Australia|2020-04-04	Oceania|hCoV-19/Australia/NSW382/2020|EPI ISL 451642|B.1.5|Australia|2020-04-21	0.0003402248	Oceania
Oceania|hCoV-19/Australia/NSW2550/2020|EPI ISL 527051|B.1.98|Australia|2020-04-04	Oceania|hCoV-19/Australia/NSW382/2020|EPI ISL 451642|B.1.5|Australia|2020-04-21	0.0002721352	Oceania
Oceania|hCoV-19/Australia/VIC848/2020|EPI ISL 427108|B.1|Australia|2020-04-04	Oceania|hCoV-19/Australia/NSW382/2020|EPI ISL 451642|B.1.5|Australia|2020-04-21	0.0002721606	Oceania
Oceania|hCoV-19/Australia/NSW2548/2020|EPI ISL 527049|B.1.98|Australia|2020-04-04	Oceania|hCoV-19/Australia/NSW382/2020|EPI ISL 451642|B.1.5|Australia|2020-04-21	0.0003742443	Oceania
Oceania|hCoV-19/Australia/NSW2536/2020|EPI ISL 527039|B.1.98|Australia|2020-04-04	Oceania|hCoV-19/Australia/NSW382/2020|EPI ISL 451642|B.1.5|Australia|2020-04-21	0.0003402150	Oceania
Oceania|hCoV-19/Australia/NSW2547/2020|EPI ISL 527048|B.1|Australia|2020-04-04	Oceania|hCoV-19/Australia/NSW382/2020|EPI ISL 451642|B.1.5|Australia|2020-04-21	0.0002040929	Oceania
Oceania|hCoV-19/Australia/VIC843/2020|EPI ISL 427103|B.1.5|Australia|2020-04-04	Oceania|hCoV-19/Australia/NSW382/2020|EPI ISL 451642|B.1.5|Australia|2020-04-21	0.0001700739	Oceania
Oceania|hCoV-19/Australia/VIC842/2020|EPI ISL 427102|B.1|Australia|2020-04-04	Oceania|hCoV-19/Australia/NSW382/2020|EPI ISL 451642|B.1.5|Australia|2020-04-21	0.0003742376	Oceania
Oceania|hCoV-19/Australia/NSW2551/2020|EPI ISL 527052|B.1.98|Australia|2020-04-04	Oceania|hCoV-19/Australia/NSW382/2020|EPI ISL 451642|B.1.5|Australia|2020-04-21	0.0003742617	Oceania
Oceania|hCoV-19/Australia/NSW2545/2020|EPI ISL 527046|B.40|Australia|2020-04-04	Oceania|hCoV-19/Australia/NSW382/2020|EPI ISL 451642|B.1.5|Australia|2020-04-21	0.0004423326	Oceania
Oceania|hCoV-19/Australia/NSW2549/2020|EPI ISL 527050|B.1.98|Australia|2020-04-04	Oceania|hCoV-19/Australia/NSW382/2020|EPI ISL 451642|B.1.5|Australia|2020-04-21	0.0004763851	Oceania
Oceania|hCoV-19/Australia/VIC846/2020|EPI ISL 427106|B.4|Australia|2020-04-04	Oceania|hCoV-19/Australia/NSW382/2020|EPI ISL 451642|B.1.5|Australia|2020-04-21	0.0005444434	Oceania
Oceania|hCoV-19/Australia/VIC845/2020|EPI ISL 427105|B.1.22|Australia|2020-04-04	Oceania|hCoV-19/Australia/NSW382/2020|EPI ISL 451642|B.1.5|Australia|2020-04-21	0.0004082750	Oceania
Oceania|hCoV-19/Australia/NSW2542/2020|EPI ISL 527043|B.1|Australia|2020-04-04	Oceania|hCoV-19/Australia/NSW382/2020|EPI ISL 451642|B.1.5|Australia|2020-04-21	0.0003061960	Oceania
Oceania|hCoV-19/Australia/VIC1062/2020|EPI ISL 430578|B.1.5|Australia|2020-04-04	Oceania|hCoV-19/Australia/NSW382/2020|EPI ISL 451642|B.1.5|Australia|2020-04-21	0.0002381286	Oceania
Oceania|hCoV-19/Australia/NSW298/2020|EPI ISL 451562|B.1.5|Australia|2020-04-04	Oceania|hCoV-19/Australia/NSW382/2020|EPI ISL 451642|B.1.5|Australia|2020-04-21	0.0000340110	Oceania
Oceania|hCoV-19/Australia/NSW295/2020|EPI ISL 451559|B.4|Australia|2020-04-04	Oceania|hCoV-19/Australia/NSW382/2020|EPI ISL 451642|B.1.5|Australia|2020-04-21	0.0004763601	Oceania
Oceania|hCoV-19/Australia/NSW296/2020|EPI ISL 451560|B.1.1|Australia|2020-04-04	Oceania|hCoV-19/Australia/NSW382/2020|EPI ISL 451642|B.1.5|Australia|2020-04-21	0.0003061908	Oceania
Oceania|hCoV-19/Australia/NSW309/2020|EPI ISL 451573|B.1.5|Australia|2020-04-04	Oceania|hCoV-19/Australia/NSW382/2020|EPI ISL 451642|B.1.5|Australia|2020-04-21	0.0001360524	Oceania
Oceania|hCoV-19/New Zealand/20VR2063/2020|EPI ISL 456355|B.1.1|New Zealand|2020-04-04	Oceania|hCoV-19/Australia/NSW382/2020|EPI ISL 451642|B.1.5|Australia|2020-04-21	0.0002721732	Oceania
Oceania|hCoV-19/New Zealand/20VR1936/2020|EPI ISL 456315|B.1|New Zealand|2020-04-04	Oceania|hCoV-19/Australia/NSW382/2020|EPI ISL 451642|B.1.5|Australia|2020-04-21	0.0002722265	Oceania
Oceania|hCoV-19/Australia/VIC851/2020|EPI ISL 427111|B.1.1|Australia|2020-04-04	Oceania|hCoV-19/Australia/NSW382/2020|EPI ISL 451642|B.1.5|Australia|2020-04-21	0.0003063052	Oceania
Oceania|hCoV-19/Australia/VIC849/2020|EPI ISL 427109|B.1|Australia|2020-04-04	Oceania|hCoV-19/Australia/NSW382/2020|EPI ISL 451642|B.1.5|Australia|2020-04-21	0.0002382541	Oceania
Oceania|hCoV-19/Australia/VIC850/2020|EPI ISL 427110|B.1.1|Australia|2020-04-04	Oceania|hCoV-19/Australia/NSW382/2020|EPI ISL 451642|B.1.5|Australia|2020-04-21	0.0002729901	Oceania
Oceania|hCoV-19/Australia/VIC852/2020|EPI ISL 427112|B.1.1|Australia|2020-04-04	Oceania|hCoV-19/Australia/NSW382/2020|EPI ISL 451642|B.1.5|Australia|2020-04-21	0.0002751022	Oceania
Oceania|hCoV-19/Australia/VIC829/2020|EPI ISL 427097|B.1.5|Australia|2020-04-04	Oceania|hCoV-19/Australia/NSW382/2020|EPI ISL 451642|B.1.5|Australia|2020-04-21	0.0002074039	Oceania
Oceania|hCoV-19/Australia/VIC1276/2020|EPI ISL 430685|B.1.1.10|Australia|2020-04-04	Oceania|hCoV-19/Australia/NSW382/2020|EPI ISL 451642|B.1.5|Australia|2020-04-21	0.0004509525	Oceania
Oceania|hCoV-19/Australia/VIC834/2020|EPI ISL 427099|B.1|Australia|2020-04-04	Oceania|hCoV-19/Australia/NSW382/2020|EPI ISL 451642|B.1.5|Australia|2020-04-21	0.0002467510	Oceania
Oceania|hCoV-19/Australia/VIC844/2020|EPI ISL 427104|B.1.5|Australia|2020-04-04	Oceania|hCoV-19/Australia/NSW382/2020|EPI ISL 451642|B.1.5|Australia|2020-04-21	0.0002845700	Oceania
Oceania|hCoV-19/New Zealand/20VR2097/2020|EPI ISL 456376|B.1.370|New Zealand|2020-04-05	Oceania|hCoV-19/Australia/NSW382/2020|EPI ISL 451642|B.1.5|Australia|2020-04-21	0.0003061728	Oceania
Oceania|hCoV-19/Australia/VIC857/2020|EPI ISL 427116|B.1|Australia|2020-04-05	Oceania|hCoV-19/Australia/NSW382/2020|EPI ISL 451642|B.1.5|Australia|2020-04-21	0.0002721479	Oceania
Oceania|hCoV-19/Australia/VIC858/2020|EPI ISL 427117|B.1.1|Australia|2020-04-05	Oceania|hCoV-19/Australia/NSW382/2020|EPI ISL 451642|B.1.5|Australia|2020-04-21	0.0003061906	Oceania
Oceania|hCoV-19/Australia/VIC860/2020|EPI ISL 427118|B.1.1|Australia|2020-04-05	Oceania|hCoV-19/Australia/NSW382/2020|EPI ISL 451642|B.1.5|Australia|2020-04-21	0.0002721637	Oceania
Oceania|hCoV-19/Australia/VIC876/2020|EPI ISL 427131|B.1.1.33|Australia|2020-04-05	Oceania|hCoV-19/Australia/NSW382/2020|EPI ISL 451642|B.1.5|Australia|2020-04-21	0.0003402187	Oceania
Oceania|hCoV-19/Australia/SAP441/2020|EPI ISL 508132|B.1.1|Australia|2020-04-05	Oceania|hCoV-19/Australia/NSW382/2020|EPI ISL 451642|B.1.5|Australia|2020-04-21	0.0003402188	Oceania
Oceania|hCoV-19/Australia/NSW2132/2020|EPI ISL 500625|B.1|Australia|2020-04-05	Oceania|hCoV-19/Australia/NSW382/2020|EPI ISL 451642|B.1.5|Australia|2020-04-21	0.0002721352	Oceania
Oceania|hCoV-19/Australia/VIC869/2020|EPI ISL 427124|B.3|Australia|2020-04-05	Oceania|hCoV-19/Australia/NSW382/2020|EPI ISL 451642|B.1.5|Australia|2020-04-21	0.0003742526	Oceania
Oceania|hCoV-19/Australia/VIC863/2020|EPI ISL 427120|B.1|Australia|2020-04-05	Oceania|hCoV-19/Australia/NSW382/2020|EPI ISL 451642|B.1.5|Australia|2020-04-21	0.0002381245	Oceania
Oceania|hCoV-19/Australia/NSW275/2020|EPI ISL 451539|B.6|Australia|2020-04-05	Oceania|hCoV-19/Australia/NSW382/2020|EPI ISL 451642|B.1.5|Australia|2020-04-21	0.0005785004	Oceania
Oceania|hCoV-19/Australia/WA99/2020|EPI ISL 512752|B.1.1|Australia|2020-04-05	Oceania|hCoV-19/Australia/NSW382/2020|EPI ISL 451642|B.1.5|Australia|2020-04-21	0.0004424039	Oceania
Oceania|hCoV-19/Australia/NSW2131/2020|EPI ISL 500624|B.1|Australia|2020-04-05	Oceania|hCoV-19/Australia/NSW382/2020|EPI ISL 451642|B.1.5|Australia|2020-04-21	0.0003742524	Oceania
Oceania|hCoV-19/New Zealand/20VR2059/2020|EPI ISL 456353|B.1|New Zealand|2020-04-05	Oceania|hCoV-19/Australia/NSW382/2020|EPI ISL 451642|B.1.5|Australia|2020-04-21	0.0002381782	Oceania
Oceania|hCoV-19/Australia/VIC870/2020|EPI ISL 427125|B.1.5|Australia|2020-04-05	Oceania|hCoV-19/Australia/NSW382/2020|EPI ISL 451642|B.1.5|Australia|2020-04-21	0.0001705786	Oceania
Oceania|hCoV-19/Australia/VIC1071/2020|EPI ISL 430581|B.1|Australia|2020-04-05	Oceania|hCoV-19/Australia/NSW382/2020|EPI ISL 451642|B.1.5|Australia|2020-04-21	0.0002048024	Oceania
Oceania|hCoV-19/Australia/VIC873/2020|EPI ISL 427128|B.1|Australia|2020-04-05	Oceania|hCoV-19/Australia/NSW382/2020|EPI ISL 451642|B.1.5|Australia|2020-04-21	0.0002391087	Oceania
Oceania|hCoV-19/Australia/WA83/2020|EPI ISL 512736|B.1.1|Australia|2020-04-05	Oceania|hCoV-19/Australia/NSW382/2020|EPI ISL 451642|B.1.5|Australia|2020-04-21	0.0004173254	Oceania
Oceania|hCoV-19/Australia/VIC872/2020|EPI ISL 427127|B.52|Australia|2020-04-05	Oceania|hCoV-19/Australia/NSW382/2020|EPI ISL 451642|B.1.5|Australia|2020-04-21	0.0005597076	Oceania
Oceania|hCoV-19/New Zealand/20VR2098/2020|EPI ISL 548125|B.1.1|New Zealand|2020-04-05	Oceania|hCoV-19/Australia/NSW382/2020|EPI ISL 451642|B.1.5|Australia|2020-04-21	0.0002842181	Oceania
Oceania|hCoV-19/New Zealand/20VR2092/2020|EPI ISL 456373|B.1|New Zealand|2020-04-05	Oceania|hCoV-19/Australia/NSW382/2020|EPI ISL 451642|B.1.5|Australia|2020-04-21	0.0002487459	Oceania
Oceania|hCoV-19/Australia/SAP027/2020|EPI ISL 468009|B.1|Australia|2020-04-06	Oceania|hCoV-19/Australia/NSW382/2020|EPI ISL 451642|B.1.5|Australia|2020-04-21	0.0002381205	Oceania
Oceania|hCoV-19/Australia/VIC881/2020|EPI ISL 427135|B.1.1|Australia|2020-04-06	Oceania|hCoV-19/Australia/NSW382/2020|EPI ISL 451642|B.1.5|Australia|2020-04-21	0.0003402446	Oceania
Oceania|hCoV-19/Australia/VIC883/2020|EPI ISL 427136|B.1.356|Australia|2020-04-06	Oceania|hCoV-19/Australia/NSW382/2020|EPI ISL 451642|B.1.5|Australia|2020-04-21	0.0003403191	Oceania
Oceania|hCoV-19/Australia/WA15/2020|EPI ISL 470833|B.1|Australia|2020-04-06	Oceania|hCoV-19/Australia/NSW382/2020|EPI ISL 451642|B.1.5|Australia|2020-04-21	0.0002381271	Oceania
Oceania|hCoV-19/Australia/VIC884/2020|EPI ISL 427137|B.1|Australia|2020-04-06	Oceania|hCoV-19/Australia/NSW382/2020|EPI ISL 451642|B.1.5|Australia|2020-04-21	0.0001701781	Oceania
Oceania|hCoV-19/Australia/VIC1080/2020|EPI ISL 430579|B.1|Australia|2020-04-06	Oceania|hCoV-19/Australia/NSW382/2020|EPI ISL 451642|B.1.5|Australia|2020-04-21	0.0003402188	Oceania
Oceania|hCoV-19/Australia/NSW2577/2020|EPI ISL 527062|B.1|Australia|2020-04-06	Oceania|hCoV-19/Australia/NSW382/2020|EPI ISL 451642|B.1.5|Australia|2020-04-21	0.0002040929	Oceania
Oceania|hCoV-19/Australia/NSW544/2020|EPI ISL 455083|B.1.5|Australia|2020-04-06	Oceania|hCoV-19/Australia/NSW382/2020|EPI ISL 451642|B.1.5|Australia|2020-04-21	0.0002040967	Oceania
Oceania|hCoV-19/Australia/NSW381/2020|EPI ISL 451641|B.1.5|Australia|2020-04-06	Oceania|hCoV-19/Australia/NSW382/2020|EPI ISL 451642|B.1.5|Australia|2020-04-21	0.0001700740	Oceania
Oceania|hCoV-19/Australia/NSW321/2020|EPI ISL 451583|B.1|Australia|2020-04-06	Oceania|hCoV-19/Australia/NSW382/2020|EPI ISL 451642|B.1.5|Australia|2020-04-21	0.0003061873	Oceania
Oceania|hCoV-19/Australia/VIC887/2020|EPI ISL 427140|B.31|Australia|2020-04-06	Oceania|hCoV-19/Australia/NSW382/2020|EPI ISL 451642|B.1.5|Australia|2020-04-21	0.0006149353	Oceania
Oceania|hCoV-19/Australia/VIC1089/2020|EPI ISL 430673|B.1.1|Australia|2020-04-06	Oceania|hCoV-19/Australia/NSW382/2020|EPI ISL 451642|B.1.5|Australia|2020-04-21	0.0003089586	Oceania
Oceania|hCoV-19/Australia/VIC885/2020|EPI ISL 427138|B.1|Australia|2020-04-06	Oceania|hCoV-19/Australia/NSW382/2020|EPI ISL 451642|B.1.5|Australia|2020-04-21	0.0002404141	Oceania
Oceania|hCoV-19/Australia/VIC1088/2020|EPI ISL 521864|B.6|Australia|2020-04-06	Oceania|hCoV-19/Australia/NSW382/2020|EPI ISL 451642|B.1.5|Australia|2020-04-21	0.0004468654	Oceania
Oceania|hCoV-19/New Zealand/20VR2066/2020|EPI ISL 456357|B.31|New Zealand|2020-04-06	Oceania|hCoV-19/Australia/NSW382/2020|EPI ISL 451642|B.1.5|Australia|2020-04-21	0.0006196234	Oceania
Oceania|hCoV-19/Australia/VIC888/2020|EPI ISL 427141|B.1|Australia|2020-04-06	Oceania|hCoV-19/Australia/NSW382/2020|EPI ISL 451642|B.1.5|Australia|2020-04-21	0.0002759528	Oceania
Oceania|hCoV-19/Australia/VIC1078/2020|EPI ISL 430564|B.1|Australia|2020-04-06	Oceania|hCoV-19/Australia/NSW382/2020|EPI ISL 451642|B.1.5|Australia|2020-04-21	0.0003137716	Oceania
Oceania|hCoV-19/Australia/WA44/2020|EPI ISL 470861|B.1|Australia|2020-04-07	Oceania|hCoV-19/Australia/NSW382/2020|EPI ISL 451642|B.1.5|Australia|2020-04-21	0.0001360524	Oceania
Oceania|hCoV-19/Australia/VIC1112/2020|EPI ISL 430573|B.1|Australia|2020-04-07	Oceania|hCoV-19/Australia/NSW382/2020|EPI ISL 451642|B.1.5|Australia|2020-04-21	0.0002381245	Oceania
Oceania|hCoV-19/Australia/SAP297/2020|EPI ISL 468025|B.1.5|Australia|2020-04-07	Oceania|hCoV-19/Australia/NSW382/2020|EPI ISL 451642|B.1.5|Australia|2020-04-21	0.0002381245	Oceania
Oceania|hCoV-19/Australia/NSW383/2020|EPI ISL 451643|B.1.5|Australia|2020-04-07	Oceania|hCoV-19/Australia/NSW382/2020|EPI ISL 451642|B.1.5|Australia|2020-04-21	0.0000000000	Oceania
Oceania|hCoV-19/Australia/NSW604/2020|EPI ISL 478716|B.1|Australia|2020-04-07	Oceania|hCoV-19/Australia/NSW382/2020|EPI ISL 451642|B.1.5|Australia|2020-04-21	0.0003742619	Oceania
Oceania|hCoV-19/Australia/ACT0051/2020|EPI ISL 498518|B.1|Australia|2020-04-07	Oceania|hCoV-19/Australia/NSW382/2020|EPI ISL 451642|B.1.5|Australia|2020-04-21	0.0003062147	Oceania
Oceania|hCoV-19/Australia/VIC1279/2020|EPI ISL 430678|B.1.1|Australia|2020-04-07	Oceania|hCoV-19/Australia/NSW382/2020|EPI ISL 451642|B.1.5|Australia|2020-04-21	0.0003062844	Oceania
Oceania|hCoV-19/Australia/SAP298/2020|EPI ISL 468007|B.1.5|Australia|2020-04-07	Oceania|hCoV-19/Australia/NSW382/2020|EPI ISL 451642|B.1.5|Australia|2020-04-21	0.0002385383	Oceania
Oceania|hCoV-19/Australia/VIC1094/2020|EPI ISL 430583|B.1.5|Australia|2020-04-07	Oceania|hCoV-19/Australia/NSW382/2020|EPI ISL 451642|B.1.5|Australia|2020-04-21	0.0002046079	Oceania
Oceania|hCoV-19/Australia/VIC1110/2020|EPI ISL 430569|B.1.1|Australia|2020-04-07	Oceania|hCoV-19/Australia/NSW382/2020|EPI ISL 451642|B.1.5|Australia|2020-04-21	0.0003079016	Oceania
Oceania|hCoV-19/Australia/VIC1109/2020|EPI ISL 430618|B.1|Australia|2020-04-07	Oceania|hCoV-19/Australia/NSW382/2020|EPI ISL 451642|B.1.5|Australia|2020-04-21	0.0003421040	Oceania
Oceania|hCoV-19/Australia/VIC1113/2020|EPI ISL 430575|B.1|Australia|2020-04-07	Oceania|hCoV-19/Australia/NSW382/2020|EPI ISL 451642|B.1.5|Australia|2020-04-21	0.0003425610	Oceania
Oceania|hCoV-19/Australia/WA43/2020|EPI ISL 470860|B.1|Australia|2020-04-07	Oceania|hCoV-19/Australia/NSW382/2020|EPI ISL 451642|B.1.5|Australia|2020-04-21	0.0001376389	Oceania
Oceania|hCoV-19/Australia/VIC1106/2020|EPI ISL 430588|B.1.265|Australia|2020-04-07	Oceania|hCoV-19/Australia/NSW382/2020|EPI ISL 451642|B.1.5|Australia|2020-04-21	0.0003444162	Oceania
Oceania|hCoV-19/Australia/TAS60/2020|EPI ISL 522733|B.1|Australia|2020-04-07	Oceania|hCoV-19/Australia/NSW382/2020|EPI ISL 451642|B.1.5|Australia|2020-04-21	0.0003456661	Oceania
Oceania|hCoV-19/New Zealand/20VR2046/2020|EPI ISL 456345|B.1.5|New Zealand|2020-04-07	Oceania|hCoV-19/Australia/NSW382/2020|EPI ISL 451642|B.1.5|Australia|2020-04-21	0.0001749219	Oceania
Oceania|hCoV-19/New Zealand/20VR2072/2020|EPI ISL 456359|B|New Zealand|2020-04-07	Oceania|hCoV-19/Australia/NSW382/2020|EPI ISL 451642|B.1.5|Australia|2020-04-21	0.0003878667	Oceania
Oceania|hCoV-19/Australia/VIC1111/2020|EPI ISL 430570|B.1|Australia|2020-04-07	Oceania|hCoV-19/Australia/NSW382/2020|EPI ISL 451642|B.1.5|Australia|2020-04-21	0.0002826860	Oceania
Oceania|hCoV-19/Australia/SAP301/2020|EPI ISL 467986|B.1|Australia|2020-04-07	Oceania|hCoV-19/Australia/NSW382/2020|EPI ISL 451642|B.1.5|Australia|2020-04-21	0.0006046441	Oceania
Oceania|hCoV-19/Australia/VIC1092/2020|EPI ISL 430582|B.1|Australia|2020-04-07	Oceania|hCoV-19/Australia/NSW382/2020|EPI ISL 451642|B.1.5|Australia|2020-04-21	0.0002498427	Oceania
Oceania|hCoV-19/Australia/VIC1280/2020|EPI ISL 430709|B.1.1|Australia|2020-04-07	Oceania|hCoV-19/Australia/NSW382/2020|EPI ISL 451642|B.1.5|Australia|2020-04-21	0.0003151968	Oceania
Oceania|hCoV-19/Australia/WA45/2020|EPI ISL 470862|B.1|Australia|2020-04-08	Oceania|hCoV-19/Australia/NSW382/2020|EPI ISL 451642|B.1.5|Australia|2020-04-21	0.0002040872	Oceania
Oceania|hCoV-19/Australia/QLD969/2020|EPI ISL 530233|B.1|Australia|2020-04-08	Oceania|hCoV-19/Australia/NSW382/2020|EPI ISL 451642|B.1.5|Australia|2020-04-21	0.0002381245	Oceania
Oceania|hCoV-19/Australia/WA17/2020|EPI ISL 470835|B.1|Australia|2020-04-08	Oceania|hCoV-19/Australia/NSW382/2020|EPI ISL 451642|B.1.5|Australia|2020-04-21	0.0002381272	Oceania
Oceania|hCoV-19/Australia/NSW595/2020|EPI ISL 478707|B.1.1|Australia|2020-04-08	Oceania|hCoV-19/Australia/NSW382/2020|EPI ISL 451642|B.1.5|Australia|2020-04-21	0.0003061908	Oceania
Oceania|hCoV-19/Australia/NSW603/2020|EPI ISL 478715|B.1|Australia|2020-04-08	Oceania|hCoV-19/Australia/NSW382/2020|EPI ISL 451642|B.1.5|Australia|2020-04-21	0.0003742619	Oceania
Oceania|hCoV-19/Australia/NSW302/2020|EPI ISL 451566|B.1.5|Australia|2020-04-08	Oceania|hCoV-19/Australia/NSW382/2020|EPI ISL 451642|B.1.5|Australia|2020-04-21	0.0002041026	Oceania
Oceania|hCoV-19/Australia/NSW294/2020|EPI ISL 451558|B.1.1.33|Australia|2020-04-08	Oceania|hCoV-19/Australia/NSW382/2020|EPI ISL 451642|B.1.5|Australia|2020-04-21	0.0003402190	Oceania
Oceania|hCoV-19/Australia/NSW352/2020|EPI ISL 451613|B.1.5|Australia|2020-04-08	Oceania|hCoV-19/Australia/NSW382/2020|EPI ISL 451642|B.1.5|Australia|2020-04-21	0.0001700740	Oceania
Oceania|hCoV-19/Australia/WA60/2020|EPI ISL 512713|B.1|Australia|2020-04-08	Oceania|hCoV-19/Australia/NSW382/2020|EPI ISL 451642|B.1.5|Australia|2020-04-21	0.0003402598	Oceania
Oceania|hCoV-19/Australia/WA104/2020|EPI ISL 512757|B.1|Australia|2020-04-08	Oceania|hCoV-19/Australia/NSW382/2020|EPI ISL 451642|B.1.5|Australia|2020-04-21	0.0001360663	Oceania
Oceania|hCoV-19/Australia/WA61/2020|EPI ISL 512714|B.1|Australia|2020-04-08	Oceania|hCoV-19/Australia/NSW382/2020|EPI ISL 451642|B.1.5|Australia|2020-04-21	0.0002381517	Oceania
Oceania|hCoV-19/Australia/VIC1135/2020|EPI ISL 430601|B.1.370|Australia|2020-04-08	Oceania|hCoV-19/Australia/NSW382/2020|EPI ISL 451642|B.1.5|Australia|2020-04-21	0.0003402267	Oceania
Oceania|hCoV-19/Australia/VIC1281/2020|EPI ISL 430676|B.1.1|Australia|2020-04-08	Oceania|hCoV-19/Australia/NSW382/2020|EPI ISL 451642|B.1.5|Australia|2020-04-21	0.0003062948	Oceania
Oceania|hCoV-19/Australia/VIC1119/2020|EPI ISL 430567|B.1|Australia|2020-04-08	Oceania|hCoV-19/Australia/NSW382/2020|EPI ISL 451642|B.1.5|Australia|2020-04-21	0.0003065675	Oceania
Oceania|hCoV-19/Australia/VIC899/2020|EPI ISL 427149|B.52|Australia|2020-04-08	Oceania|hCoV-19/Australia/NSW382/2020|EPI ISL 451642|B.1.5|Australia|2020-04-21	0.0005467247	Oceania
Oceania|hCoV-19/Australia/VIC-CBA5/2020|EPI ISL 430065|B.1.1.71|Australia|2020-04-08	Oceania|hCoV-19/Australia/NSW382/2020|EPI ISL 451642|B.1.5|Australia|2020-04-21	0.0003758963	Oceania
Oceania|hCoV-19/Australia/VIC1139/2020|EPI ISL 430610|B.1|Australia|2020-04-08	Oceania|hCoV-19/Australia/NSW382/2020|EPI ISL 451642|B.1.5|Australia|2020-04-21	0.0003766075	Oceania
Oceania|hCoV-19/Australia/VIC1134/2020|EPI ISL 430600|B.1|Australia|2020-04-08	Oceania|hCoV-19/Australia/NSW382/2020|EPI ISL 451642|B.1.5|Australia|2020-04-21	0.0002738712	Oceania
Oceania|hCoV-19/Australia/VIC1143/2020|EPI ISL 430614|B.1.1|Australia|2020-04-08	Oceania|hCoV-19/Australia/NSW382/2020|EPI ISL 451642|B.1.5|Australia|2020-04-21	0.0003081386	Oceania
Oceania|hCoV-19/Australia/VIC1137/2020|EPI ISL 430607|B.1|Australia|2020-04-08	Oceania|hCoV-19/Australia/NSW382/2020|EPI ISL 451642|B.1.5|Australia|2020-04-21	0.0002396651	Oceania
Oceania|hCoV-19/Australia/VIC1138/2020|EPI ISL 430609|B.1.1|Australia|2020-04-08	Oceania|hCoV-19/Australia/NSW382/2020|EPI ISL 451642|B.1.5|Australia|2020-04-21	0.0002739435	Oceania
Oceania|hCoV-19/Australia/VIC-CBA6/2020|EPI ISL 430066|B.1|Australia|2020-04-08	Oceania|hCoV-19/Australia/NSW382/2020|EPI ISL 451642|B.1.5|Australia|2020-04-21	0.0003800972	Oceania
Oceania|hCoV-19/Australia/VIC1136/2020|EPI ISL 430606|B|Australia|2020-04-08	Oceania|hCoV-19/Australia/NSW382/2020|EPI ISL 451642|B.1.5|Australia|2020-04-21	0.0004860565	Oceania
Oceania|hCoV-19/New Zealand/20VR2074/2020|EPI ISL 456361|B.1.1|New Zealand|2020-04-08	Oceania|hCoV-19/Australia/NSW382/2020|EPI ISL 451642|B.1.5|Australia|2020-04-21	0.0002096163	Oceania
Oceania|hCoV-19/Australia/VIC1140/2020|EPI ISL 430611|B.1|Australia|2020-04-08	Oceania|hCoV-19/Australia/NSW382/2020|EPI ISL 451642|B.1.5|Australia|2020-04-21	0.0003872331	Oceania
Oceania|hCoV-19/Australia/VIC1363/2020|EPI ISL 561517|B.1.1|Australia|2020-04-08	Oceania|hCoV-19/Australia/NSW382/2020|EPI ISL 451642|B.1.5|Australia|2020-04-21	0.0003177334	Oceania
Oceania|hCoV-19/Australia/VIC1127/2020|EPI ISL 430608|B.1.1|Australia|2020-04-08	Oceania|hCoV-19/Australia/NSW382/2020|EPI ISL 451642|B.1.5|Australia|2020-04-21	0.0002850794	Oceania
Oceania|hCoV-19/Australia/VIC1132/2020|EPI ISL 430593|B.1|Australia|2020-04-08	Oceania|hCoV-19/Australia/NSW382/2020|EPI ISL 451642|B.1.5|Australia|2020-04-21	0.0003423987	Oceania
Oceania|hCoV-19/Australia/QLD966/2020|EPI ISL 530234|B.1|Australia|2020-04-09	Oceania|hCoV-19/Australia/NSW382/2020|EPI ISL 451642|B.1.5|Australia|2020-04-21	0.0003062014	Oceania
Oceania|hCoV-19/Australia/VIC1159/2020|EPI ISL 430604|B.1.370|Australia|2020-04-09	Oceania|hCoV-19/Australia/NSW382/2020|EPI ISL 451642|B.1.5|Australia|2020-04-21	0.0003061817	Oceania
Oceania|hCoV-19/Australia/NSW2437/2020|EPI ISL 527017|B.1.1.33|Australia|2020-04-09	Oceania|hCoV-19/Australia/NSW382/2020|EPI ISL 451642|B.1.5|Australia|2020-04-21	0.0003742483	Oceania
Oceania|hCoV-19/Australia/NSW2534/2020|EPI ISL 527038|B.1.98|Australia|2020-04-09	Oceania|hCoV-19/Australia/NSW382/2020|EPI ISL 451642|B.1.5|Australia|2020-04-21	0.0003742443	Oceania
Oceania|hCoV-19/Australia/NSW673/2020|EPI ISL 513316|B.1.1.33|Australia|2020-04-09	Oceania|hCoV-19/Australia/NSW382/2020|EPI ISL 451642|B.1.5|Australia|2020-04-21	0.0003742487	Oceania
Oceania|hCoV-19/Australia/NSW602/2020|EPI ISL 478714|B.1|Australia|2020-04-09	Oceania|hCoV-19/Australia/NSW382/2020|EPI ISL 451642|B.1.5|Australia|2020-04-21	0.0003742619	Oceania
Oceania|hCoV-19/Australia/VIC1161/2020|EPI ISL 430615|B.1|Australia|2020-04-09	Oceania|hCoV-19/Australia/NSW382/2020|EPI ISL 451642|B.1.5|Australia|2020-04-21	0.0003402803	Oceania
Oceania|hCoV-19/Australia/VIC1284/2020|EPI ISL 430701|B.1.5|Australia|2020-04-09	Oceania|hCoV-19/Australia/NSW382/2020|EPI ISL 451642|B.1.5|Australia|2020-04-21	0.0002042597	Oceania
Oceania|hCoV-19/Australia/VIC1158/2020|EPI ISL 430602|B.1.1|Australia|2020-04-09	Oceania|hCoV-19/Australia/NSW382/2020|EPI ISL 451642|B.1.5|Australia|2020-04-21	0.0003065034	Oceania
Oceania|hCoV-19/Australia/VIC1160/2020|EPI ISL 430605|B.1.370|Australia|2020-04-09	Oceania|hCoV-19/Australia/NSW382/2020|EPI ISL 451642|B.1.5|Australia|2020-04-21	0.0003081312	Oceania
Oceania|hCoV-19/Australia/VIC1162/2020|EPI ISL 430616|B.1|Australia|2020-04-09	Oceania|hCoV-19/Australia/NSW382/2020|EPI ISL 451642|B.1.5|Australia|2020-04-21	0.0002397062	Oceania
Oceania|hCoV-19/Australia/VIC1355/2020|EPI ISL 430638|B.1.1|Australia|2020-04-09	Oceania|hCoV-19/Australia/NSW382/2020|EPI ISL 451642|B.1.5|Australia|2020-04-21	0.0002740185	Oceania
Oceania|hCoV-19/Australia/VIC1248/2020|EPI ISL 436114|B.1.5|Australia|2020-04-09	Oceania|hCoV-19/Australia/NSW382/2020|EPI ISL 451642|B.1.5|Australia|2020-04-21	0.0002054836	Oceania
Oceania|hCoV-19/Australia/SAP095/2020|EPI ISL 451129|B.1|Australia|2020-04-09	Oceania|hCoV-19/Australia/NSW382/2020|EPI ISL 451642|B.1.5|Australia|2020-04-21	0.0003769674	Oceania
Oceania|hCoV-19/Australia/VIC1247/2020|EPI ISL 436113|B.1.1|Australia|2020-04-09	Oceania|hCoV-19/Australia/NSW382/2020|EPI ISL 451642|B.1.5|Australia|2020-04-21	0.0002745921	Oceania
Oceania|hCoV-19/Australia/VIC1164/2020|EPI ISL 430624|B.1.22|Australia|2020-04-09	Oceania|hCoV-19/Australia/NSW382/2020|EPI ISL 451642|B.1.5|Australia|2020-04-21	0.0003438009	Oceania
Oceania|hCoV-19/New Zealand/20VR2048/2020|EPI ISL 456346|B.1|New Zealand|2020-04-09	Oceania|hCoV-19/Australia/NSW382/2020|EPI ISL 451642|B.1.5|Australia|2020-04-21	0.0003152772	Oceania
Oceania|hCoV-19/Australia/VIC1285/2020|EPI ISL 430702|B.1.5|Australia|2020-04-09	Oceania|hCoV-19/Australia/NSW382/2020|EPI ISL 451642|B.1.5|Australia|2020-04-21	0.0002138003	Oceania
Oceania|hCoV-19/Australia/VIC1178/2020|EPI ISL 430674|B.1.1|Australia|2020-04-10	Oceania|hCoV-19/Australia/NSW382/2020|EPI ISL 451642|B.1.5|Australia|2020-04-21	0.0003403087	Oceania
Oceania|hCoV-19/Australia/VIC1313/2020|EPI ISL 430714|B.1.5|Australia|2020-04-10	Oceania|hCoV-19/Australia/NSW382/2020|EPI ISL 451642|B.1.5|Australia|2020-04-21	0.0002043362	Oceania
Oceania|hCoV-19/Australia/VIC1300/2020|EPI ISL 430677|B.1.1|Australia|2020-04-10	Oceania|hCoV-19/Australia/NSW382/2020|EPI ISL 451642|B.1.5|Australia|2020-04-21	0.0003066914	Oceania
Oceania|hCoV-19/Australia/VIC1303/2020|EPI ISL 430694|B.1.1|Australia|2020-04-10	Oceania|hCoV-19/Australia/NSW382/2020|EPI ISL 451642|B.1.5|Australia|2020-04-21	0.0003415754	Oceania
Oceania|hCoV-19/Australia/VIC1174/2020|EPI ISL 430623|B.1.370|Australia|2020-04-10	Oceania|hCoV-19/Australia/NSW382/2020|EPI ISL 451642|B.1.5|Australia|2020-04-21	0.0003080997	Oceania
Oceania|hCoV-19/Australia/VIC1312/2020|EPI ISL 562136|B.1.5|Australia|2020-04-10	Oceania|hCoV-19/Australia/NSW382/2020|EPI ISL 451642|B.1.5|Australia|2020-04-21	0.0002063386	Oceania
Oceania|hCoV-19/Australia/VIC1176/2020|EPI ISL 430630|B.1.5|Australia|2020-04-10	Oceania|hCoV-19/Australia/NSW382/2020|EPI ISL 451642|B.1.5|Australia|2020-04-21	0.0001726457	Oceania
Oceania|hCoV-19/Australia/VIC1250/2020|EPI ISL 436115|B.1.1|Australia|2020-04-10	Oceania|hCoV-19/Australia/NSW382/2020|EPI ISL 451642|B.1.5|Australia|2020-04-21	0.0003457794	Oceania
Oceania|hCoV-19/Australia/VIC1175/2020|EPI ISL 430625|B.1.22|Australia|2020-04-10	Oceania|hCoV-19/Australia/NSW382/2020|EPI ISL 451642|B.1.5|Australia|2020-04-21	0.0003463487	Oceania
Oceania|hCoV-19/Australia/VIC1316/2020|EPI ISL 430690|B.1.370|Australia|2020-04-11	Oceania|hCoV-19/Australia/NSW382/2020|EPI ISL 451642|B.1.5|Australia|2020-04-21	0.0003402246	Oceania
Oceania|hCoV-19/Australia/QLD961/2020|EPI ISL 530236|B.1.1|Australia|2020-04-11	Oceania|hCoV-19/Australia/NSW382/2020|EPI ISL 451642|B.1.5|Australia|2020-04-21	0.0002721637	Oceania
Oceania|hCoV-19/Australia/NSW2570/2020|EPI ISL 527057|B.1|Australia|2020-04-11	Oceania|hCoV-19/Australia/NSW382/2020|EPI ISL 451642|B.1.5|Australia|2020-04-21	0.0003061870	Oceania
Oceania|hCoV-19/Australia/QLD971/2020|EPI ISL 530235|B.1|Australia|2020-04-11	Oceania|hCoV-19/Australia/NSW382/2020|EPI ISL 451642|B.1.5|Australia|2020-04-21	0.0003402150	Oceania
Oceania|hCoV-19/Australia/NSW494/2020|EPI ISL 455034|B.1.5|Australia|2020-04-11	Oceania|hCoV-19/Australia/NSW382/2020|EPI ISL 451642|B.1.5|Australia|2020-04-21	0.0002040931	Oceania
Oceania|hCoV-19/Australia/NSW332/2020|EPI ISL 451594|B.1.1.33|Australia|2020-04-11	Oceania|hCoV-19/Australia/NSW382/2020|EPI ISL 451642|B.1.5|Australia|2020-04-21	0.0003402190	Oceania
Oceania|hCoV-19/Australia/VIC1256/2020|EPI ISL 436120|B.1.370|Australia|2020-04-11	Oceania|hCoV-19/Australia/NSW382/2020|EPI ISL 451642|B.1.5|Australia|2020-04-21	0.0003423797	Oceania
Oceania|hCoV-19/Australia/VIC1317/2020|EPI ISL 430691|B.1.1|Australia|2020-04-11	Oceania|hCoV-19/Australia/NSW382/2020|EPI ISL 451642|B.1.5|Australia|2020-04-21	0.0002741058	Oceania
Oceania|hCoV-19/Australia/VIC1319/2020|EPI ISL 430700|B.1|Australia|2020-04-11	Oceania|hCoV-19/Australia/NSW382/2020|EPI ISL 451642|B.1.5|Australia|2020-04-21	0.0002402821	Oceania
Oceania|hCoV-19/Australia/VIC1321/2020|EPI ISL 430704|B.4|Australia|2020-04-11	Oceania|hCoV-19/Australia/NSW382/2020|EPI ISL 451642|B.1.5|Australia|2020-04-21	0.0005503769	Oceania
Oceania|hCoV-19/Australia/VIC1187/2020|EPI ISL 430675|B.1|Australia|2020-04-11	Oceania|hCoV-19/Australia/NSW382/2020|EPI ISL 451642|B.1.5|Australia|2020-04-21	0.0003459340	Oceania
Oceania|hCoV-19/Australia/VIC1181/2020|EPI ISL 430627|B.1.1|Australia|2020-04-11	Oceania|hCoV-19/Australia/NSW382/2020|EPI ISL 451642|B.1.5|Australia|2020-04-21	0.0004172121	Oceania
Oceania|hCoV-19/Australia/VIC1260/2020|EPI ISL 436123|B.4|Australia|2020-04-11	Oceania|hCoV-19/Australia/NSW382/2020|EPI ISL 451642|B.1.5|Australia|2020-04-21	0.0005580339	Oceania
Oceania|hCoV-19/Australia/VIC1183/2020|EPI ISL 430628|B.1.1|Australia|2020-04-11	Oceania|hCoV-19/Australia/NSW382/2020|EPI ISL 451642|B.1.5|Australia|2020-04-21	0.0004302231	Oceania
Oceania|hCoV-19/Australia/NSW2571/2020|EPI ISL 527058|B.1.98|Australia|2020-04-12	Oceania|hCoV-19/Australia/NSW382/2020|EPI ISL 451642|B.1.5|Australia|2020-04-21	0.0003742617	Oceania
Oceania|hCoV-19/Australia/VIC1329/2020|EPI ISL 430696|B.1.370|Australia|2020-04-12	Oceania|hCoV-19/Australia/NSW382/2020|EPI ISL 451642|B.1.5|Australia|2020-04-21	0.0003402364	Oceania
Oceania|hCoV-19/Australia/ACT0059/2020|EPI ISL 498523|B.1|Australia|2020-04-12	Oceania|hCoV-19/Australia/NSW382/2020|EPI ISL 451642|B.1.5|Australia|2020-04-21	0.0003062145	Oceania
Oceania|hCoV-19/Australia/VIC1267/2020|EPI ISL 436126|B.1.370|Australia|2020-04-12	Oceania|hCoV-19/Australia/NSW382/2020|EPI ISL 451642|B.1.5|Australia|2020-04-21	0.0003425554	Oceania
Oceania|hCoV-19/Australia/VIC1353/2020|EPI ISL 430716|B.1.1|Australia|2020-04-12	Oceania|hCoV-19/Australia/NSW382/2020|EPI ISL 451642|B.1.5|Australia|2020-04-21	0.0003084675	Oceania
Oceania|hCoV-19/Australia/NSW2120/2020|EPI ISL 509498|B.1.1|Australia|2020-04-13	Oceania|hCoV-19/Australia/NSW382/2020|EPI ISL 451642|B.1.5|Australia|2020-04-21	0.0004423533	Oceania
Oceania|hCoV-19/Australia/NSW601/2020|EPI ISL 478713|B.1|Australia|2020-04-13	Oceania|hCoV-19/Australia/NSW382/2020|EPI ISL 451642|B.1.5|Australia|2020-04-21	0.0004082942	Oceania
Oceania|hCoV-19/Australia/NSW377/2020|EPI ISL 451637|B.1.5|Australia|2020-04-13	Oceania|hCoV-19/Australia/NSW382/2020|EPI ISL 451642|B.1.5|Australia|2020-04-21	0.0001700740	Oceania
Oceania|hCoV-19/Australia/VIC1336/2020|EPI ISL 430698|B.1.1|Australia|2020-04-13	Oceania|hCoV-19/Australia/NSW382/2020|EPI ISL 451642|B.1.5|Australia|2020-04-21	0.0003064136	Oceania
Oceania|hCoV-19/Australia/VIC1369/2020|EPI ISL 563808|B.1.370|Australia|2020-04-13	Oceania|hCoV-19/Australia/NSW382/2020|EPI ISL 451642|B.1.5|Australia|2020-04-21	0.0003423796	Oceania
Oceania|hCoV-19/Australia/VIC1340/2020|EPI ISL 430686|B.1|Australia|2020-04-13	Oceania|hCoV-19/Australia/NSW382/2020|EPI ISL 451642|B.1.5|Australia|2020-04-21	0.0003082634	Oceania
Oceania|hCoV-19/Australia/VIC1337/2020|EPI ISL 430699|B.1.1|Australia|2020-04-13	Oceania|hCoV-19/Australia/NSW382/2020|EPI ISL 451642|B.1.5|Australia|2020-04-21	0.0002456330	Oceania
Oceania|hCoV-19/Australia/WA38/2020|EPI ISL 470855|B.1|Australia|2020-04-14	Oceania|hCoV-19/Australia/NSW382/2020|EPI ISL 451642|B.1.5|Australia|2020-04-21	0.0003402291	Oceania
Oceania|hCoV-19/Australia/NSW367/2020|EPI ISL 451628|B.1|Australia|2020-04-14	Oceania|hCoV-19/Australia/NSW382/2020|EPI ISL 451642|B.1.5|Australia|2020-04-21	0.0002041026	Oceania
Oceania|hCoV-19/Australia/NSW356/2020|EPI ISL 451617|B.1.5|Australia|2020-04-14	Oceania|hCoV-19/Australia/NSW382/2020|EPI ISL 451642|B.1.5|Australia|2020-04-21	0.0001700740	Oceania
Oceania|hCoV-19/Australia/NSW610/2020|EPI ISL 490019|B.1.1|Australia|2020-04-14	Oceania|hCoV-19/Australia/NSW382/2020|EPI ISL 451642|B.1.5|Australia|2020-04-21	0.0004082989	Oceania
Oceania|hCoV-19/Australia/VIC1344/2020|EPI ISL 430697|B.1|Australia|2020-04-14	Oceania|hCoV-19/Australia/NSW382/2020|EPI ISL 451642|B.1.5|Australia|2020-04-21	0.0002381490	Oceania
Oceania|hCoV-19/Australia/VIC1345/2020|EPI ISL 430708|B.1.370|Australia|2020-04-14	Oceania|hCoV-19/Australia/NSW382/2020|EPI ISL 451642|B.1.5|Australia|2020-04-21	0.0003416735	Oceania
Oceania|hCoV-19/Australia/VIC1382/2020|EPI ISL 456419|B.1.1.1|Australia|2020-04-14	Oceania|hCoV-19/Australia/NSW382/2020|EPI ISL 451642|B.1.5|Australia|2020-04-21	0.0005127754	Oceania
Oceania|hCoV-19/Australia/VIC1386/2020|EPI ISL 521871|B.1|Australia|2020-04-14	Oceania|hCoV-19/Australia/NSW382/2020|EPI ISL 451642|B.1.5|Australia|2020-04-21	0.0002051773	Oceania
Oceania|hCoV-19/Australia/VIC5145/2020|EPI ISL 519947|B.1.255|Australia|2020-04-14	Oceania|hCoV-19/Australia/NSW382/2020|EPI ISL 451642|B.1.5|Australia|2020-04-21	0.0002393948	Oceania
Oceania|hCoV-19/Australia/VIC1273/2020|EPI ISL 436131|B.1|Australia|2020-04-14	Oceania|hCoV-19/Australia/NSW382/2020|EPI ISL 451642|B.1.5|Australia|2020-04-21	0.0002397389	Oceania
Oceania|hCoV-19/Australia/VIC1372/2020|EPI ISL 456414|B.1.1|Australia|2020-04-14	Oceania|hCoV-19/Australia/NSW382/2020|EPI ISL 451642|B.1.5|Australia|2020-04-21	0.0004114179	Oceania
Oceania|hCoV-19/Australia/VIC1373/2020|EPI ISL 456415|B.1.1|Australia|2020-04-14	Oceania|hCoV-19/Australia/NSW382/2020|EPI ISL 451642|B.1.5|Australia|2020-04-21	0.0003799662	Oceania
Oceania|hCoV-19/Australia/VIC1387/2020|EPI ISL 561935|B.1.1.33|Australia|2020-04-14	Oceania|hCoV-19/Australia/NSW382/2020|EPI ISL 451642|B.1.5|Australia|2020-04-21	0.0003112513	Oceania
Oceania|hCoV-19/Australia/VIC1274/2020|EPI ISL 436132|B.1.370|Australia|2020-04-14	Oceania|hCoV-19/Australia/NSW382/2020|EPI ISL 451642|B.1.5|Australia|2020-04-21	0.0003513228	Oceania
Oceania|hCoV-19/New Zealand/20VR2539/2020|EPI ISL 456383|B.1|New Zealand|2020-04-15	Oceania|hCoV-19/Australia/NSW382/2020|EPI ISL 451642|B.1.5|Australia|2020-04-21	0.0003061819	Oceania
Oceania|hCoV-19/New Zealand/20VR2556/2020|EPI ISL 456386|B.1|New Zealand|2020-04-15	Oceania|hCoV-19/Australia/NSW382/2020|EPI ISL 451642|B.1.5|Australia|2020-04-21	0.0003402248	Oceania
Oceania|hCoV-19/Australia/QLD1017/2020|EPI ISL 530277|B.1|Australia|2020-04-15	Oceania|hCoV-19/Australia/NSW382/2020|EPI ISL 451642|B.1.5|Australia|2020-04-21	0.0002721479	Oceania
Oceania|hCoV-19/Australia/QLD964/2020|EPI ISL 530238|B.1.5|Australia|2020-04-15	Oceania|hCoV-19/Australia/NSW382/2020|EPI ISL 451642|B.1.5|Australia|2020-04-21	0.0002381175	Oceania
Oceania|hCoV-19/New Zealand/20VR2541/2020|EPI ISL 456384|B.1.1|New Zealand|2020-04-15	Oceania|hCoV-19/Australia/NSW382/2020|EPI ISL 451642|B.1.5|Australia|2020-04-21	0.0002721637	Oceania
Oceania|hCoV-19/New Zealand/20VR2485/2020|EPI ISL 456380|B.1.1|New Zealand|2020-04-15	Oceania|hCoV-19/Australia/NSW382/2020|EPI ISL 451642|B.1.5|Australia|2020-04-21	0.0002721637	Oceania
Oceania|hCoV-19/New Zealand/20VR2554/2020|EPI ISL 456385|B.1.5|New Zealand|2020-04-15	Oceania|hCoV-19/Australia/NSW382/2020|EPI ISL 451642|B.1.5|Australia|2020-04-21	0.0002040870	Oceania
Oceania|hCoV-19/New Zealand/20VR2495/2020|EPI ISL 456381|B.1.1|New Zealand|2020-04-15	Oceania|hCoV-19/Australia/NSW382/2020|EPI ISL 451642|B.1.5|Australia|2020-04-21	0.0003061994	Oceania
Oceania|hCoV-19/Australia/NSW943/2020|EPI ISL 545015|B.1.370|Australia|2020-04-15	Oceania|hCoV-19/Australia/NSW382/2020|EPI ISL 451642|B.1.5|Australia|2020-04-21	0.0003742379	Oceania
Oceania|hCoV-19/Australia/NSW362/2020|EPI ISL 451623|B.1|Australia|2020-04-15	Oceania|hCoV-19/Australia/NSW382/2020|EPI ISL 451642|B.1.5|Australia|2020-04-21	0.0002040931	Oceania
Oceania|hCoV-19/New Zealand/20VR2475/2020|EPI ISL 456379|B.1.1.296|New Zealand|2020-04-15	Oceania|hCoV-19/Australia/NSW382/2020|EPI ISL 451642|B.1.5|Australia|2020-04-21	0.0003742964	Oceania
Oceania|hCoV-19/Australia/VIC1400/2020|EPI ISL 456433|B.1.370|Australia|2020-04-15	Oceania|hCoV-19/Australia/NSW382/2020|EPI ISL 451642|B.1.5|Australia|2020-04-21	0.0003423795	Oceania
Oceania|hCoV-19/Australia/VIC1399/2020|EPI ISL 456432|B.1.370|Australia|2020-04-15	Oceania|hCoV-19/Australia/NSW382/2020|EPI ISL 451642|B.1.5|Australia|2020-04-21	0.0003456213	Oceania
Oceania|hCoV-19/Australia/VIC1396/2020|EPI ISL 456430|B.1.1.1|Australia|2020-04-15	Oceania|hCoV-19/Australia/NSW382/2020|EPI ISL 451642|B.1.5|Australia|2020-04-21	0.0004166605	Oceania
Oceania|hCoV-19/Australia/WA105/2020|EPI ISL 512758|B.1|Australia|2020-04-16	Oceania|hCoV-19/Australia/NSW382/2020|EPI ISL 451642|B.1.5|Australia|2020-04-21	0.0001360656	Oceania
Oceania|hCoV-19/Australia/VIC1882/2020|EPI ISL 480592|B.1|Australia|2020-04-16	Oceania|hCoV-19/Australia/NSW382/2020|EPI ISL 451642|B.1.5|Australia|2020-04-21	0.0003423753	Oceania
Oceania|hCoV-19/Australia/VIC1410/2020|EPI ISL 456429|B.1|Australia|2020-04-16	Oceania|hCoV-19/Australia/NSW382/2020|EPI ISL 451642|B.1.5|Australia|2020-04-21	0.0002400102	Oceania
Oceania|hCoV-19/Australia/VIC1408/2020|EPI ISL 456426|B.1.1.1|Australia|2020-04-16	Oceania|hCoV-19/Australia/NSW382/2020|EPI ISL 451642|B.1.5|Australia|2020-04-21	0.0004467841	Oceania
Oceania|hCoV-19/Australia/VIC1404/2020|EPI ISL 456422|B.1.1.1|Australia|2020-04-16	Oceania|hCoV-19/Australia/NSW382/2020|EPI ISL 451642|B.1.5|Australia|2020-04-21	0.0004476301	Oceania
Oceania|hCoV-19/Australia/VIC1407/2020|EPI ISL 456424|B.1.1.1|Australia|2020-04-16	Oceania|hCoV-19/Australia/NSW382/2020|EPI ISL 451642|B.1.5|Australia|2020-04-21	0.0004503434	Oceania
Oceania|hCoV-19/Australia/VIC1409/2020|EPI ISL 456428|B.1.1|Australia|2020-04-16	Oceania|hCoV-19/Australia/NSW382/2020|EPI ISL 451642|B.1.5|Australia|2020-04-21	0.0003142708	Oceania
Oceania|hCoV-19/Australia/NSW2573/2020|EPI ISL 527059|B.1.1.1|Australia|2020-04-17	Oceania|hCoV-19/Australia/NSW382/2020|EPI ISL 451642|B.1.5|Australia|2020-04-21	0.0004763597	Oceania
Oceania|hCoV-19/Australia/NSW353/2020|EPI ISL 451614|B.1.5|Australia|2020-04-17	Oceania|hCoV-19/Australia/NSW382/2020|EPI ISL 451642|B.1.5|Australia|2020-04-21	0.0001700740	Oceania
Oceania|hCoV-19/Australia/NSW355/2020|EPI ISL 451616|B.1|Australia|2020-04-17	Oceania|hCoV-19/Australia/NSW382/2020|EPI ISL 451642|B.1.5|Australia|2020-04-21	0.0002041026	Oceania
Oceania|hCoV-19/Australia/NSW600/2020|EPI ISL 478712|B.1|Australia|2020-04-17	Oceania|hCoV-19/Australia/NSW382/2020|EPI ISL 451642|B.1.5|Australia|2020-04-21	0.0003742619	Oceania
Oceania|hCoV-19/Australia/NSW354/2020|EPI ISL 451615|B.1.5|Australia|2020-04-17	Oceania|hCoV-19/Australia/NSW382/2020|EPI ISL 451642|B.1.5|Australia|2020-04-21	0.0002381135	Oceania
Oceania|hCoV-19/Australia/VIC1436/2020|EPI ISL 456441|B.1|Australia|2020-04-17	Oceania|hCoV-19/Australia/NSW382/2020|EPI ISL 451642|B.1.5|Australia|2020-04-21	0.0002733413	Oceania
Oceania|hCoV-19/Australia/VIC1433/2020|EPI ISL 456440|B.1|Australia|2020-04-17	Oceania|hCoV-19/Australia/NSW382/2020|EPI ISL 451642|B.1.5|Australia|2020-04-21	0.0002739557	Oceania
Oceania|hCoV-19/Australia/VIC1427/2020|EPI ISL 561936|B.1.5|Australia|2020-04-17	Oceania|hCoV-19/Australia/NSW382/2020|EPI ISL 451642|B.1.5|Australia|2020-04-21	0.0002074513	Oceania
Oceania|hCoV-19/Australia/VIC1431/2020|EPI ISL 456438|B.1.1|Australia|2020-04-17	Oceania|hCoV-19/Australia/NSW382/2020|EPI ISL 451642|B.1.5|Australia|2020-04-21	0.0003178005	Oceania
Oceania|hCoV-19/Australia/VIC1438/2020|EPI ISL 456442|B.1.1|Australia|2020-04-18	Oceania|hCoV-19/Australia/NSW382/2020|EPI ISL 451642|B.1.5|Australia|2020-04-21	0.0002738310	Oceania
Oceania|hCoV-19/Australia/VIC1437/2020|EPI ISL 456437|B.1.1.1|Australia|2020-04-18	Oceania|hCoV-19/Australia/NSW382/2020|EPI ISL 451642|B.1.5|Australia|2020-04-21	0.0005347323	Oceania
Oceania|hCoV-19/Australia/NSW363/2020|EPI ISL 451624|B.1.212|Australia|2020-04-19	Oceania|hCoV-19/Australia/NSW382/2020|EPI ISL 451642|B.1.5|Australia|2020-04-21	0.0002041023	Oceania
Oceania|hCoV-19/Australia/VIC1441/2020|EPI ISL 456443|B.1|Australia|2020-04-19	Oceania|hCoV-19/Australia/NSW382/2020|EPI ISL 451642|B.1.5|Australia|2020-04-21	0.0002396325	Oceania
Oceania|hCoV-19/Australia/VIC1440/2020|EPI ISL 563977|B.1|Australia|2020-04-19	Oceania|hCoV-19/Australia/NSW382/2020|EPI ISL 451642|B.1.5|Australia|2020-04-21	0.0002396405	Oceania
Oceania|hCoV-19/Australia/WA37/2020|EPI ISL 470854|B.1|Australia|2020-04-20	Oceania|hCoV-19/Australia/NSW382/2020|EPI ISL 451642|B.1.5|Australia|2020-04-21	0.0003062049	Oceania
Oceania|hCoV-19/Australia/NSW593/2020|EPI ISL 478705|B.1|Australia|2020-04-20	Oceania|hCoV-19/Australia/NSW382/2020|EPI ISL 451642|B.1.5|Australia|2020-04-21	0.0003401993	Oceania
Oceania|hCoV-19/Australia/NSW369/2020|EPI ISL 451630|B.1.5|Australia|2020-04-20	Oceania|hCoV-19/Australia/NSW382/2020|EPI ISL 451642|B.1.5|Australia|2020-04-21	0.0001700740	Oceania
Oceania|hCoV-19/Australia/VIC1450/2020|EPI ISL 562066|B.1|Australia|2020-04-20	Oceania|hCoV-19/Australia/NSW382/2020|EPI ISL 451642|B.1.5|Australia|2020-04-21	0.0002411180	Oceania
Oceania|hCoV-19/Australia/NSW2574/2020|EPI ISL 527060|B|Australia|2020-04-21	Oceania|hCoV-19/Australia/NSW382/2020|EPI ISL 451642|B.1.5|Australia|2020-04-21	0.0005444592	Oceania
Oceania|hCoV-19/Australia/NSW02/2020|EPI ISL 408976|B|Australia|2020-01-22	Oceania|hCoV-19/Australia/VIC1459/2020|EPI ISL 456448|B.1|Australia|2020-04-21	0.0003032614	Oceania
Oceania|hCoV-19/Australia/NSW01/2020|EPI ISL 407893|A|Australia|2020-01-24	Oceania|hCoV-19/Australia/VIC1459/2020|EPI ISL 456448|B.1|Australia|2020-04-21	0.0003028291	Oceania
Oceania|hCoV-19/Australia/NSW04/2020|EPI ISL 417030|A|Australia|2020-01-24	Oceania|hCoV-19/Australia/VIC1459/2020|EPI ISL 456448|B.1|Australia|2020-04-21	0.0004037968	Oceania
Oceania|hCoV-19/Australia/VIC02/2020|EPI ISL 416410|B|Australia|2020-01-24	Oceania|hCoV-19/Australia/VIC1459/2020|EPI ISL 456448|B.1|Australia|2020-04-21	0.0003056397	Oceania
Oceania|hCoV-19/Australia/VIC01/2020|EPI ISL 406844|B|Australia|2020-01-25	Oceania|hCoV-19/Australia/VIC1459/2020|EPI ISL 456448|B.1|Australia|2020-04-21	0.0003366277	Oceania
Oceania|hCoV-19/Australia/NSW03/2020|EPI ISL 408977|B|Australia|2020-01-25	Oceania|hCoV-19/Australia/VIC1459/2020|EPI ISL 456448|B.1|Australia|2020-04-21	0.0002691882	Oceania
Oceania|hCoV-19/Australia/NSW2153/2020|EPI ISL 509505|B.1.5|Australia|2020-01-25	Oceania|hCoV-19/Australia/VIC1459/2020|EPI ISL 456448|B.1|Australia|2020-04-21	0.0001345859	Oceania
Oceania|hCoV-19/Australia/QLD01/2020|EPI ISL 407894|A|Australia|2020-01-28	Oceania|hCoV-19/Australia/VIC1459/2020|EPI ISL 456448|B.1|Australia|2020-04-21	0.0003701608	Oceania
Oceania|hCoV-19/Australia/VPRL014/2020|EPI ISL 455603|B.1|Australia|2020-01-30	Oceania|hCoV-19/Australia/VIC1459/2020|EPI ISL 456448|B.1|Australia|2020-04-21	0.0003028290	Oceania
Oceania|hCoV-19/Australia/QLD02/2020|EPI ISL 407896|A|Australia|2020-01-30	Oceania|hCoV-19/Australia/VIC1459/2020|EPI ISL 456448|B.1|Australia|2020-04-21	0.0004374808	Oceania
Oceania|hCoV-19/Australia/SA01/2020|EPI ISL 480778|B.1|Australia|2020-01-30	Oceania|hCoV-19/Australia/VIC1459/2020|EPI ISL 456448|B.1|Australia|2020-04-21	0.0003032371	Oceania
Oceania|hCoV-19/Australia/SA04/2020|EPI ISL 480781|B.1|Australia|2020-01-30	Oceania|hCoV-19/Australia/VIC1459/2020|EPI ISL 456448|B.1|Australia|2020-04-21	0.0003046432	Oceania
Oceania|hCoV-19/Australia/VIC13/2020|EPI ISL 419733|B|Australia|2020-01-31	Oceania|hCoV-19/Australia/VIC1459/2020|EPI ISL 456448|B.1|Australia|2020-04-21	0.0003706365	Oceania
Oceania|hCoV-19/Australia/VIC14/2020|EPI ISL 419734|B|Australia|2020-02-02	Oceania|hCoV-19/Australia/VIC1459/2020|EPI ISL 456448|B.1|Australia|2020-04-21	0.0002735094	Oceania
Oceania|hCoV-19/Australia/QLD03/2020|EPI ISL 410717|A|Australia|2020-02-05	Oceania|hCoV-19/Australia/VIC1459/2020|EPI ISL 456448|B.1|Australia|2020-04-21	0.0004038199	Oceania
Oceania|hCoV-19/Australia/QLD04/2020|EPI ISL 410718|A|Australia|2020-02-05	Oceania|hCoV-19/Australia/VIC1459/2020|EPI ISL 456448|B.1|Australia|2020-04-21	0.0003701608	Oceania
Oceania|hCoV-19/Australia/VIC07/2020|EPI ISL 416415|A|Australia|2020-02-08	Oceania|hCoV-19/Australia/VIC1459/2020|EPI ISL 456448|B.1|Australia|2020-04-21	0.0004038201	Oceania
Oceania|hCoV-19/Australia/SAP097/2020|EPI ISL 468039|B|Australia|2020-02-22	Oceania|hCoV-19/Australia/VIC1459/2020|EPI ISL 456448|B.1|Australia|2020-04-21	0.0003365147	Oceania
Oceania|hCoV-19/Australia/WA11/2020|EPI ISL 420456|B|Australia|2020-02-22	Oceania|hCoV-19/Australia/VIC1459/2020|EPI ISL 456448|B.1|Australia|2020-04-21	0.0003365331	Oceania
Oceania|hCoV-19/Australia/WA34/2020|EPI ISL 470851|B|Australia|2020-02-27	Oceania|hCoV-19/Australia/VIC1459/2020|EPI ISL 456448|B.1|Australia|2020-04-21	0.0003364991	Oceania
Oceania|hCoV-19/New Zealand/20VR0174/2020|EPI ISL 413490|B.4|New Zealand|2020-02-27	Oceania|hCoV-19/Australia/VIC1459/2020|EPI ISL 456448|B.1|Australia|2020-04-21	0.0004039253	Oceania
Oceania|hCoV-19/Australia/NSW05/2020|EPI ISL 412975|B.4|Australia|2020-02-28	Oceania|hCoV-19/Australia/VIC1459/2020|EPI ISL 456448|B.1|Australia|2020-04-21	0.0004375337	Oceania
Oceania|hCoV-19/Australia/QLDID922/2020|EPI ISL 418799|B|Australia|2020-02-28	Oceania|hCoV-19/Australia/VIC1459/2020|EPI ISL 456448|B.1|Australia|2020-04-21	0.0004038085	Oceania
Oceania|hCoV-19/Australia/NSW09/2020|EPI ISL 413595|B.4|Australia|2020-02-28	Oceania|hCoV-19/Australia/VIC1459/2020|EPI ISL 456448|B.1|Australia|2020-04-21	0.0004771761	Oceania
Oceania|hCoV-19/Australia/NSW08/2020|EPI ISL 413594|B|Australia|2020-02-28	Oceania|hCoV-19/Australia/VIC1459/2020|EPI ISL 456448|B.1|Australia|2020-04-21	0.0002385282	Oceania
Oceania|hCoV-19/Australia/NSW10/2020|EPI ISL 413596|B|Australia|2020-02-28	Oceania|hCoV-19/Australia/VIC1459/2020|EPI ISL 456448|B.1|Australia|2020-04-21	0.0002385364	Oceania
Oceania|hCoV-19/Australia/NSW219/2020|EPI ISL 427643|B|Australia|2020-02-28	Oceania|hCoV-19/Australia/VIC1459/2020|EPI ISL 456448|B.1|Australia|2020-04-21	0.0002385445	Oceania
Oceania|hCoV-19/Australia/NSW07/2020|EPI ISL 413214|B.4|Australia|2020-02-29	Oceania|hCoV-19/Australia/VIC1459/2020|EPI ISL 456448|B.1|Australia|2020-04-21	0.0004038578	Oceania
Oceania|hCoV-19/Australia/QLD09/2020|EPI ISL 414414|B.4|Australia|2020-02-29	Oceania|hCoV-19/Australia/VIC1459/2020|EPI ISL 456448|B.1|Australia|2020-04-21	0.0004375212	Oceania
Oceania|hCoV-19/Australia/NSW06/2020|EPI ISL 413213|B.4|Australia|2020-02-29	Oceania|hCoV-19/Australia/VIC1459/2020|EPI ISL 456448|B.1|Australia|2020-04-21	0.0004711946	Oceania
Oceania|hCoV-19/New Zealand/20VR0189/2020|EPI ISL 416519|B.1.1|New Zealand|2020-03-02	Oceania|hCoV-19/Australia/VIC1459/2020|EPI ISL 456448|B.1|Australia|2020-04-21	0.0002018887	Oceania
Oceania|hCoV-19/Australia/VIC04/2020|EPI ISL 416412|B.4|Australia|2020-03-02	Oceania|hCoV-19/Australia/VIC1459/2020|EPI ISL 456448|B.1|Australia|2020-04-21	0.0005385303	Oceania
Oceania|hCoV-19/Australia/NSW11/2020|EPI ISL 413597|B.4|Australia|2020-03-02	Oceania|hCoV-19/Australia/VIC1459/2020|EPI ISL 456448|B.1|Australia|2020-04-21	0.0003748897	Oceania
Oceania|hCoV-19/Australia/NSW217/2020|EPI ISL 427644|B.4|Australia|2020-03-02	Oceania|hCoV-19/Australia/VIC1459/2020|EPI ISL 456448|B.1|Australia|2020-04-21	0.0003749025	Oceania
Oceania|hCoV-19/Australia/SAP098/2020|EPI ISL 483066|B.4|Australia|2020-03-03	Oceania|hCoV-19/Australia/VIC1459/2020|EPI ISL 456448|B.1|Australia|2020-04-21	0.0004712385	Oceania
Oceania|hCoV-19/Australia/NSW15/2020|EPI ISL 417383|B.4|Australia|2020-03-03	Oceania|hCoV-19/Australia/VIC1459/2020|EPI ISL 456448|B.1|Australia|2020-04-21	0.0004711864	Oceania
Oceania|hCoV-19/New Zealand/20VR1109/2020|EPI ISL 456190|B.31|New Zealand|2020-03-03	Oceania|hCoV-19/Australia/VIC1459/2020|EPI ISL 456448|B.1|Australia|2020-04-21	0.0006059169	Oceania
Oceania|hCoV-19/Australia/NSW14/2020|EPI ISL 413600|B.4|Australia|2020-03-03	Oceania|hCoV-19/Australia/VIC1459/2020|EPI ISL 456448|B.1|Australia|2020-04-21	0.0003748940	Oceania
Oceania|hCoV-19/Australia/NSW22/2020|EPI ISL 427649|B.4|Australia|2020-03-03	Oceania|hCoV-19/Australia/VIC1459/2020|EPI ISL 456448|B.1|Australia|2020-04-21	0.0004090050	Oceania
Oceania|hCoV-19/Australia/VPRL004/2020|EPI ISL 455596|B.4|Australia|2020-03-03	Oceania|hCoV-19/Australia/VIC1459/2020|EPI ISL 456448|B.1|Australia|2020-04-21	0.0004712702	Oceania
Oceania|hCoV-19/Australia/SAP217/2020|EPI ISL 483073|B|Australia|2020-03-03	Oceania|hCoV-19/Australia/VIC1459/2020|EPI ISL 456448|B.1|Australia|2020-04-21	0.0003741531	Oceania
Oceania|hCoV-19/Australia/SAP099/2020|EPI ISL 468038|B.4|Australia|2020-03-04	Oceania|hCoV-19/Australia/VIC1459/2020|EPI ISL 456448|B.1|Australia|2020-04-21	0.0005049316	Oceania
Oceania|hCoV-19/Australia/NSW21/2020|EPI ISL 417386|B.4|Australia|2020-03-04	Oceania|hCoV-19/Australia/VIC1459/2020|EPI ISL 456448|B.1|Australia|2020-04-21	0.0004375414	Oceania
Oceania|hCoV-19/Australia/WA06/2020|EPI ISL 420534|B.1.98|Australia|2020-03-04	Oceania|hCoV-19/Australia/VIC1459/2020|EPI ISL 456448|B.1|Australia|2020-04-21	0.0001684804	Oceania
Oceania|hCoV-19/Australia/NSW12/2020|EPI ISL 413598|B.4|Australia|2020-03-04	Oceania|hCoV-19/Australia/VIC1459/2020|EPI ISL 456448|B.1|Australia|2020-04-21	0.0004771761	Oceania
Oceania|hCoV-19/Australia/NSW23/2020|EPI ISL 427650|B.4|Australia|2020-03-04	Oceania|hCoV-19/Australia/VIC1459/2020|EPI ISL 456448|B.1|Australia|2020-04-21	0.0004089859	Oceania
Oceania|hCoV-19/Australia/NSW65/2020|EPI ISL 427645|B.4|Australia|2020-03-04	Oceania|hCoV-19/Australia/VIC1459/2020|EPI ISL 456448|B.1|Australia|2020-04-21	0.0004430772	Oceania
Oceania|hCoV-19/Australia/NSW13/2020|EPI ISL 413599|B.4|Australia|2020-03-04	Oceania|hCoV-19/Australia/VIC1459/2020|EPI ISL 456448|B.1|Australia|2020-04-21	0.0004089859	Oceania
Oceania|hCoV-19/New Zealand/20VR0195/2020|EPI ISL 534335|B.1.1|New Zealand|2020-03-04	Oceania|hCoV-19/Australia/VIC1459/2020|EPI ISL 456448|B.1|Australia|2020-04-21	0.0002057443	Oceania
Oceania|hCoV-19/Australia/NSW25/2020|EPI ISL 417388|B.6|Australia|2020-03-05	Oceania|hCoV-19/Australia/VIC1459/2020|EPI ISL 456448|B.1|Australia|2020-04-21	0.0004711594	Oceania
Oceania|hCoV-19/Australia/NSW18/2020|EPI ISL 417384|B.4|Australia|2020-03-05	Oceania|hCoV-19/Australia/VIC1459/2020|EPI ISL 456448|B.1|Australia|2020-04-21	0.0004711728	Oceania
Oceania|hCoV-19/Australia/NSW66/2020|EPI ISL 427646|B.4|Australia|2020-03-05	Oceania|hCoV-19/Australia/VIC1459/2020|EPI ISL 456448|B.1|Australia|2020-04-21	0.0004430772	Oceania
Oceania|hCoV-19/Australia/TAS54/2020|EPI ISL 522729|B.4|Australia|2020-03-05	Oceania|hCoV-19/Australia/VIC1459/2020|EPI ISL 456448|B.1|Australia|2020-04-21	0.0004397687	Oceania
Oceania|hCoV-19/New Zealand/20VR0206/2020|EPI ISL 416526|B.4|New Zealand|2020-03-05	Oceania|hCoV-19/Australia/VIC1459/2020|EPI ISL 456448|B.1|Australia|2020-04-21	0.0004458783	Oceania
Oceania|hCoV-19/Australia/NSW24/2020|EPI ISL 417387|B.4|Australia|2020-03-06	Oceania|hCoV-19/Australia/VIC1459/2020|EPI ISL 456448|B.1|Australia|2020-04-21	0.0004711946	Oceania
Oceania|hCoV-19/Australia/NSW19/2020|EPI ISL 417385|B.4|Australia|2020-03-06	Oceania|hCoV-19/Australia/VIC1459/2020|EPI ISL 456448|B.1|Australia|2020-04-21	0.0004711863	Oceania
Oceania|hCoV-19/Australia/NSW155/2020|EPI ISL 427647|B.1.1|Australia|2020-03-06	Oceania|hCoV-19/Australia/VIC1459/2020|EPI ISL 456448|B.1|Australia|2020-04-21	0.0002044614	Oceania
Oceania|hCoV-19/Australia/NSW33/2020|EPI ISL 427654|B.4|Australia|2020-03-06	Oceania|hCoV-19/Australia/VIC1459/2020|EPI ISL 456448|B.1|Australia|2020-04-21	0.0004090050	Oceania
Oceania|hCoV-19/Australia/VPRL002/2020|EPI ISL 455595|B|Australia|2020-03-06	Oceania|hCoV-19/Australia/VIC1459/2020|EPI ISL 456448|B.1|Australia|2020-04-21	0.0003702114	Oceania
Oceania|hCoV-19/Australia/VIC06/2020|EPI ISL 416414|B.4|Australia|2020-03-06	Oceania|hCoV-19/Australia/VIC1459/2020|EPI ISL 456448|B.1|Australia|2020-04-21	0.0004794199	Oceania
Oceania|hCoV-19/Australia/VIC18/2020|EPI ISL 419737|B.40|Australia|2020-03-07	Oceania|hCoV-19/Australia/VIC1459/2020|EPI ISL 456448|B.1|Australia|2020-04-21	0.0005722622	Oceania
Oceania|hCoV-19/Australia/NSW27/2020|EPI ISL 417390|B.1.1|Australia|2020-03-08	Oceania|hCoV-19/Australia/VIC1459/2020|EPI ISL 456448|B.1|Australia|2020-04-21	0.0002691960	Oceania
Oceania|hCoV-19/Australia/NSW28/2020|EPI ISL 417391|B.4|Australia|2020-03-08	Oceania|hCoV-19/Australia/VIC1459/2020|EPI ISL 456448|B.1|Australia|2020-04-21	0.0005385457	Oceania
Oceania|hCoV-19/Australia/NSW35/2020|EPI ISL 417393|B.4|Australia|2020-03-08	Oceania|hCoV-19/Australia/VIC1459/2020|EPI ISL 456448|B.1|Australia|2020-04-21	0.0005112707	Oceania
Oceania|hCoV-19/Australia/NSW29/2020|EPI ISL 427651|B|Australia|2020-03-08	Oceania|hCoV-19/Australia/VIC1459/2020|EPI ISL 456448|B.1|Australia|2020-04-21	0.0003408034	Oceania
Oceania|hCoV-19/Australia/NSW153/2020|EPI ISL 427653|B.1.1|Australia|2020-03-08	Oceania|hCoV-19/Australia/VIC1459/2020|EPI ISL 456448|B.1|Australia|2020-04-21	0.0002044614	Oceania
Oceania|hCoV-19/Australia/NSW375/2020|EPI ISL 451635|B.4|Australia|2020-03-08	Oceania|hCoV-19/Australia/VIC1459/2020|EPI ISL 456448|B.1|Australia|2020-04-21	0.0005112882	Oceania
Oceania|hCoV-19/Australia/NSW252/2020|EPI ISL 451517|B.4|Australia|2020-03-08	Oceania|hCoV-19/Australia/VIC1459/2020|EPI ISL 456448|B.1|Australia|2020-04-21	0.0004430772	Oceania
Oceania|hCoV-19/Australia/VIC19/2020|EPI ISL 419738|B.39|Australia|2020-03-08	Oceania|hCoV-19/Australia/VIC1459/2020|EPI ISL 456448|B.1|Australia|2020-04-21	0.0005097657	Oceania
Oceania|hCoV-19/Australia/NSW26/2020|EPI ISL 417389|B.4|Australia|2020-03-09	Oceania|hCoV-19/Australia/VIC1459/2020|EPI ISL 456448|B.1|Australia|2020-04-21	0.0005385516	Oceania
Oceania|hCoV-19/Australia/VIC23/2020|EPI ISL 419743|B.40|Australia|2020-03-09	Oceania|hCoV-19/Australia/VIC1459/2020|EPI ISL 456448|B.1|Australia|2020-04-21	0.0005385457	Oceania
Oceania|hCoV-19/Australia/VIC21/2020|EPI ISL 419740|B.40|Australia|2020-03-09	Oceania|hCoV-19/Australia/VIC1459/2020|EPI ISL 456448|B.1|Australia|2020-04-21	0.0005722166	Oceania
Oceania|hCoV-19/Australia/VIC22/2020|EPI ISL 419742|B.1|Australia|2020-03-09	Oceania|hCoV-19/Australia/VIC1459/2020|EPI ISL 456448|B.1|Australia|2020-04-21	0.0001009277	Oceania
Oceania|hCoV-19/Australia/NSW154/2020|EPI ISL 427652|B.1.1|Australia|2020-03-09	Oceania|hCoV-19/Australia/VIC1459/2020|EPI ISL 456448|B.1|Australia|2020-04-21	0.0002044614	Oceania
Oceania|hCoV-19/Australia/NSW2155/2020|EPI ISL 500633|B.4|Australia|2020-03-09	Oceania|hCoV-19/Australia/VIC1459/2020|EPI ISL 456448|B.1|Australia|2020-04-21	0.0004375510	Oceania
Oceania|hCoV-19/Australia/NSW2154/2020|EPI ISL 500632|B.1.1|Australia|2020-03-09	Oceania|hCoV-19/Australia/VIC1459/2020|EPI ISL 456448|B.1|Australia|2020-04-21	0.0002355575	Oceania
Oceania|hCoV-19/Australia/VIC26/2020|EPI ISL 419745|B.3|Australia|2020-03-10	Oceania|hCoV-19/Australia/VIC1459/2020|EPI ISL 456448|B.1|Australia|2020-04-21	0.0003365029	Oceania
Oceania|hCoV-19/Australia/NSW31/2020|EPI ISL 417392|B.4|Australia|2020-03-10	Oceania|hCoV-19/Australia/VIC1459/2020|EPI ISL 456448|B.1|Australia|2020-04-21	0.0004711864	Oceania
Oceania|hCoV-19/Australia/VIC30/2020|EPI ISL 419749|B.4|Australia|2020-03-10	Oceania|hCoV-19/Australia/VIC1459/2020|EPI ISL 456448|B.1|Australia|2020-04-21	0.0004375288	Oceania
Oceania|hCoV-19/Australia/VIC36/2020|EPI ISL 419765|B|Australia|2020-03-10	Oceania|hCoV-19/Australia/VIC1459/2020|EPI ISL 456448|B.1|Australia|2020-04-21	0.0004038458	Oceania
Oceania|hCoV-19/Australia/VIC31/2020|EPI ISL 419750|B.1|Australia|2020-03-10	Oceania|hCoV-19/Australia/VIC1459/2020|EPI ISL 456448|B.1|Australia|2020-04-21	0.0000336396	Oceania
Oceania|hCoV-19/Australia/NSW36/2020|EPI ISL 417394|B.40|Australia|2020-03-10	Oceania|hCoV-19/Australia/VIC1459/2020|EPI ISL 456448|B.1|Australia|2020-04-21	0.0004430829	Oceania
Oceania|hCoV-19/Australia/NSW38/2020|EPI ISL 417396|B.6|Australia|2020-03-10	Oceania|hCoV-19/Australia/VIC1459/2020|EPI ISL 456448|B.1|Australia|2020-04-21	0.0004089791	Oceania
Oceania|hCoV-19/Australia/NSW41/2020|EPI ISL 417399|B.40|Australia|2020-03-10	Oceania|hCoV-19/Australia/VIC1459/2020|EPI ISL 456448|B.1|Australia|2020-04-21	0.0003407918	Oceania
Oceania|hCoV-19/Australia/NSW44/2020|EPI ISL 417400|B.6|Australia|2020-03-10	Oceania|hCoV-19/Australia/VIC1459/2020|EPI ISL 456448|B.1|Australia|2020-04-21	0.0004089672	Oceania
Oceania|hCoV-19/Australia/NSW46/2020|EPI ISL 427658|B.3|Australia|2020-03-10	Oceania|hCoV-19/Australia/VIC1459/2020|EPI ISL 456448|B.1|Australia|2020-04-21	0.0003068000	Oceania
Oceania|hCoV-19/Australia/NSW51/2020|EPI ISL 427660|B.40|Australia|2020-03-10	Oceania|hCoV-19/Australia/VIC1459/2020|EPI ISL 456448|B.1|Australia|2020-04-21	0.0003408034	Oceania
Oceania|hCoV-19/Australia/NSW376/2020|EPI ISL 451636|B.4|Australia|2020-03-10	Oceania|hCoV-19/Australia/VIC1459/2020|EPI ISL 456448|B.1|Australia|2020-04-21	0.0004430901	Oceania
Oceania|hCoV-19/Australia/NSW103/2020|EPI ISL 427657|B.1.5|Australia|2020-03-10	Oceania|hCoV-19/Australia/VIC1459/2020|EPI ISL 456448|B.1|Australia|2020-04-21	0.0001022136	Oceania
Oceania|hCoV-19/Australia/NSW63/2020|EPI ISL 427664|B|Australia|2020-03-10	Oceania|hCoV-19/Australia/VIC1459/2020|EPI ISL 456448|B.1|Australia|2020-04-21	0.0002726465	Oceania
Oceania|hCoV-19/Australia/NSW49/2020|EPI ISL 427659|B.6|Australia|2020-03-10	Oceania|hCoV-19/Australia/VIC1459/2020|EPI ISL 456448|B.1|Australia|2020-04-21	0.0004089931	Oceania
Oceania|hCoV-19/Australia/NSW2159/2020|EPI ISL 500637|B.1.5|Australia|2020-03-10	Oceania|hCoV-19/Australia/VIC1459/2020|EPI ISL 456448|B.1|Australia|2020-04-21	0.0001009345	Oceania
Oceania|hCoV-19/Australia/VIC29/2020|EPI ISL 419748|B.1.1|Australia|2020-03-10	Oceania|hCoV-19/Australia/VIC1459/2020|EPI ISL 456448|B.1|Australia|2020-04-21	0.0002692141	Oceania
Oceania|hCoV-19/Australia/NSW2139/2020|EPI ISL 500627|B.4|Australia|2020-03-10	Oceania|hCoV-19/Australia/VIC1459/2020|EPI ISL 456448|B.1|Australia|2020-04-21	0.0005049039	Oceania
Oceania|hCoV-19/New Zealand/20VR0712/2020|EPI ISL 456163|B.1.1|New Zealand|2020-03-11	Oceania|hCoV-19/Australia/VIC1459/2020|EPI ISL 456448|B.1|Australia|2020-04-21	0.0002018887	Oceania
Oceania|hCoV-19/Australia/QLDID921/2020|EPI ISL 417033|B.6|Australia|2020-03-11	Oceania|hCoV-19/Australia/VIC1459/2020|EPI ISL 456448|B.1|Australia|2020-04-21	0.0004038342	Oceania
Oceania|hCoV-19/Australia/VIC44/2020|EPI ISL 419767|B.1|Australia|2020-03-11	Oceania|hCoV-19/Australia/VIC1459/2020|EPI ISL 456448|B.1|Australia|2020-04-21	0.0001345768	Oceania
Oceania|hCoV-19/Australia/VIC39/2020|EPI ISL 419757|B.1|Australia|2020-03-11	Oceania|hCoV-19/Australia/VIC1459/2020|EPI ISL 456448|B.1|Australia|2020-04-21	0.0001009288	Oceania
Oceania|hCoV-19/Australia/QLDID920/2020|EPI ISL 417032|B.1.5|Australia|2020-03-11	Oceania|hCoV-19/Australia/VIC1459/2020|EPI ISL 456448|B.1|Australia|2020-04-21	0.0001009277	Oceania
Oceania|hCoV-19/Australia/VIC45/2020|EPI ISL 419802|B.1.1|Australia|2020-03-11	Oceania|hCoV-19/Australia/VIC1459/2020|EPI ISL 456448|B.1|Australia|2020-04-21	0.0002018887	Oceania
Oceania|hCoV-19/Australia/NSW40/2020|EPI ISL 417398|B.4|Australia|2020-03-11	Oceania|hCoV-19/Australia/VIC1459/2020|EPI ISL 456448|B.1|Australia|2020-04-21	0.0004771816	Oceania
Oceania|hCoV-19/Australia/NSW52/2020|EPI ISL 417405|B|Australia|2020-03-11	Oceania|hCoV-19/Australia/VIC1459/2020|EPI ISL 456448|B.1|Australia|2020-04-21	0.0003407918	Oceania
Oceania|hCoV-19/Australia/NSW39/2020|EPI ISL 417397|B.1.5|Australia|2020-03-11	Oceania|hCoV-19/Australia/VIC1459/2020|EPI ISL 456448|B.1|Australia|2020-04-21	0.0001022101	Oceania
Oceania|hCoV-19/Australia/NSW102/2020|EPI ISL 427656|B.1.5|Australia|2020-03-11	Oceania|hCoV-19/Australia/VIC1459/2020|EPI ISL 456448|B.1|Australia|2020-04-21	0.0001022136	Oceania
Oceania|hCoV-19/Australia/NSW34/2020|EPI ISL 427655|B.4|Australia|2020-03-11	Oceania|hCoV-19/Australia/VIC1459/2020|EPI ISL 456448|B.1|Australia|2020-04-21	0.0004430980	Oceania
Oceania|hCoV-19/Australia/VIC38/2020|EPI ISL 419756|B.1.6|Australia|2020-03-11	Oceania|hCoV-19/Australia/VIC1459/2020|EPI ISL 456448|B.1|Australia|2020-04-21	0.0002018747	Oceania
Oceania|hCoV-19/Australia/NSW218/2020|EPI ISL 427665|B.3|Australia|2020-03-11	Oceania|hCoV-19/Australia/VIC1459/2020|EPI ISL 456448|B.1|Australia|2020-04-21	0.0003408190	Oceania
Oceania|hCoV-19/Australia/VIC43/2020|EPI ISL 419763|B.1.1|Australia|2020-03-11	Oceania|hCoV-19/Australia/VIC1459/2020|EPI ISL 456448|B.1|Australia|2020-04-21	0.0002355765	Oceania
Oceania|hCoV-19/Australia/NSW2156/2020|EPI ISL 500634|B.39|Australia|2020-03-11	Oceania|hCoV-19/Australia/VIC1459/2020|EPI ISL 456448|B.1|Australia|2020-04-21	0.0004712339	Oceania
Oceania|hCoV-19/Australia/TAS124/2020|EPI ISL 522589|B|Australia|2020-03-11	Oceania|hCoV-19/Australia/VIC1459/2020|EPI ISL 456448|B.1|Australia|2020-04-21	0.0003785287	Oceania
Oceania|hCoV-19/New Zealand/CoV002/2020|EPI ISL 417212|B.31|New Zealand|2020-03-11	Oceania|hCoV-19/Australia/VIC1459/2020|EPI ISL 456448|B.1|Australia|2020-04-21	0.0004729848	Oceania
Oceania|hCoV-19/Australia/VIC50/2020|EPI ISL 419766|B.1|Australia|2020-03-12	Oceania|hCoV-19/Australia/VIC1459/2020|EPI ISL 456448|B.1|Australia|2020-04-21	0.0000336396	Oceania
Oceania|hCoV-19/Australia/VIC55/2020|EPI ISL 419776|B|Australia|2020-03-12	Oceania|hCoV-19/Australia/VIC1459/2020|EPI ISL 456448|B.1|Australia|2020-04-21	0.0004038342	Oceania
Oceania|hCoV-19/Australia/VIC52/2020|EPI ISL 419768|B.1.1.71|Australia|2020-03-12	Oceania|hCoV-19/Australia/VIC1459/2020|EPI ISL 456448|B.1|Australia|2020-04-21	0.0003028517	Oceania
Oceania|hCoV-19/Australia/VIC58/2020|EPI ISL 419784|B.4|Australia|2020-03-12	Oceania|hCoV-19/Australia/VIC1459/2020|EPI ISL 456448|B.1|Australia|2020-04-21	0.0004038458	Oceania
Oceania|hCoV-19/Australia/VIC54/2020|EPI ISL 419770|B.1|Australia|2020-03-12	Oceania|hCoV-19/Australia/VIC1459/2020|EPI ISL 456448|B.1|Australia|2020-04-21	0.0001345768	Oceania
Oceania|hCoV-19/Australia/VIC47/2020|EPI ISL 419759|B.40|Australia|2020-03-12	Oceania|hCoV-19/Australia/VIC1459/2020|EPI ISL 456448|B.1|Australia|2020-04-21	0.0005722430	Oceania
Oceania|hCoV-19/Australia/NSW50/2020|EPI ISL 417404|B.1.1|Australia|2020-03-12	Oceania|hCoV-19/Australia/VIC1459/2020|EPI ISL 456448|B.1|Australia|2020-04-21	0.0002385352	Oceania
Oceania|hCoV-19/Australia/NSW254/2020|EPI ISL 451519|B.4|Australia|2020-03-12	Oceania|hCoV-19/Australia/VIC1459/2020|EPI ISL 456448|B.1|Australia|2020-04-21	0.0005453854	Oceania
Oceania|hCoV-19/Australia/VIC48/2020|EPI ISL 419762|B.1|Australia|2020-03-12	Oceania|hCoV-19/Australia/VIC1459/2020|EPI ISL 456448|B.1|Australia|2020-04-21	0.0000336408	Oceania
Oceania|hCoV-19/Australia/NSW2158/2020|EPI ISL 500636|B.1.5|Australia|2020-03-12	Oceania|hCoV-19/Australia/VIC1459/2020|EPI ISL 456448|B.1|Australia|2020-04-21	0.0001345859	Oceania
Oceania|hCoV-19/Australia/VIC49/2020|EPI ISL 419764|B.1|Australia|2020-03-12	Oceania|hCoV-19/Australia/VIC1459/2020|EPI ISL 456448|B.1|Australia|2020-04-21	0.0000673033	Oceania
Oceania|hCoV-19/New Zealand/20VR0334/2020|EPI ISL 456157|B.1|New Zealand|2020-03-12	Oceania|hCoV-19/Australia/VIC1459/2020|EPI ISL 456448|B.1|Australia|2020-04-21	0.0000685684	Oceania
Oceania|hCoV-19/Australia/VIC62/2020|EPI ISL 419774|B.1|Australia|2020-03-13	Oceania|hCoV-19/Australia/VIC1459/2020|EPI ISL 456448|B.1|Australia|2020-04-21	0.0001345768	Oceania
Oceania|hCoV-19/Australia/NSW2011/2020|EPI ISL 500598|B.4|Australia|2020-03-13	Oceania|hCoV-19/Australia/VIC1459/2020|EPI ISL 456448|B.1|Australia|2020-04-21	0.0005722495	Oceania
Oceania|hCoV-19/Australia/VIC66/2020|EPI ISL 419780|B.4|Australia|2020-03-13	Oceania|hCoV-19/Australia/VIC1459/2020|EPI ISL 456448|B.1|Australia|2020-04-21	0.0004038458	Oceania
Oceania|hCoV-19/Australia/VIC70/2020|EPI ISL 419786|B|Australia|2020-03-13	Oceania|hCoV-19/Australia/VIC1459/2020|EPI ISL 456448|B.1|Australia|2020-04-21	0.0003701737	Oceania
Oceania|hCoV-19/Australia/WA02/2020|EPI ISL 420532|B.1.98|Australia|2020-03-13	Oceania|hCoV-19/Australia/VIC1459/2020|EPI ISL 456448|B.1|Australia|2020-04-21	0.0001347815	Oceania
Oceania|hCoV-19/Australia/NSW45/2020|EPI ISL 417401|B.6|Australia|2020-03-13	Oceania|hCoV-19/Australia/VIC1459/2020|EPI ISL 456448|B.1|Australia|2020-04-21	0.0003748788	Oceania
Oceania|hCoV-19/Australia/NSW47/2020|EPI ISL 417402|B.1.5|Australia|2020-03-13	Oceania|hCoV-19/Australia/VIC1459/2020|EPI ISL 456448|B.1|Australia|2020-04-21	0.0001703672	Oceania
Oceania|hCoV-19/Australia/NSW607/2020|EPI ISL 490017|B.40|Australia|2020-03-13	Oceania|hCoV-19/Australia/VIC1459/2020|EPI ISL 456448|B.1|Australia|2020-04-21	0.0003408034	Oceania
Oceania|hCoV-19/Australia/NSW592/2020|EPI ISL 478704|B.1.5|Australia|2020-03-13	Oceania|hCoV-19/Australia/VIC1459/2020|EPI ISL 456448|B.1|Australia|2020-04-21	0.0001022136	Oceania
Oceania|hCoV-19/Australia/NSW2147/2020|EPI ISL 500628|B.1.5|Australia|2020-03-13	Oceania|hCoV-19/Australia/VIC1459/2020|EPI ISL 456448|B.1|Australia|2020-04-21	0.0001682389	Oceania
Oceania|hCoV-19/Australia/VIC64/2020|EPI ISL 419778|B.1|Australia|2020-03-13	Oceania|hCoV-19/Australia/VIC1459/2020|EPI ISL 456448|B.1|Australia|2020-04-21	0.0001011317	Oceania
Oceania|hCoV-19/Australia/VIC61/2020|EPI ISL 419773|B|Australia|2020-03-13	Oceania|hCoV-19/Australia/VIC1459/2020|EPI ISL 456448|B.1|Australia|2020-04-21	0.0004066165	Oceania
Oceania|hCoV-19/Australia/VIC63/2020|EPI ISL 419775|B.1|Australia|2020-03-13	Oceania|hCoV-19/Australia/VIC1459/2020|EPI ISL 456448|B.1|Australia|2020-04-21	0.0001356169	Oceania
Oceania|hCoV-19/Australia/VIC82/2020|EPI ISL 419794|B.40|Australia|2020-03-14	Oceania|hCoV-19/Australia/VIC1459/2020|EPI ISL 456448|B.1|Australia|2020-04-21	0.0004375084	Oceania
Oceania|hCoV-19/Australia/VIC83/2020|EPI ISL 419799|B|Australia|2020-03-14	Oceania|hCoV-19/Australia/VIC1459/2020|EPI ISL 456448|B.1|Australia|2020-04-21	0.0004039973	Oceania
Oceania|hCoV-19/Australia/VIC80/2020|EPI ISL 419792|B.40|Australia|2020-03-14	Oceania|hCoV-19/Australia/VIC1459/2020|EPI ISL 456448|B.1|Australia|2020-04-21	0.0004038458	Oceania
Oceania|hCoV-19/Australia/NSW2005/2020|EPI ISL 500597|B.1|Australia|2020-03-14	Oceania|hCoV-19/Australia/VIC1459/2020|EPI ISL 456448|B.1|Australia|2020-04-21	0.0001682323	Oceania
Oceania|hCoV-19/Australia/VIC84/2020|EPI ISL 419803|B.39|Australia|2020-03-14	Oceania|hCoV-19/Australia/VIC1459/2020|EPI ISL 456448|B.1|Australia|2020-04-21	0.0004711945	Oceania
Oceania|hCoV-19/Australia/VIC78/2020|EPI ISL 419790|B|Australia|2020-03-14	Oceania|hCoV-19/Australia/VIC1459/2020|EPI ISL 456448|B.1|Australia|2020-04-21	0.0003028735	Oceania
Oceania|hCoV-19/Australia/QLDID923/2020|EPI ISL 418801|B.1|Australia|2020-03-14	Oceania|hCoV-19/Australia/VIC1459/2020|EPI ISL 456448|B.1|Australia|2020-04-21	0.0001345768	Oceania
Oceania|hCoV-19/Australia/WA03/2020|EPI ISL 420533|B.1|Australia|2020-03-14	Oceania|hCoV-19/Australia/VIC1459/2020|EPI ISL 456448|B.1|Australia|2020-04-21	0.0000336917	Oceania
Oceania|hCoV-19/Australia/WA01/2020|EPI ISL 420531|B.1.98|Australia|2020-03-14	Oceania|hCoV-19/Australia/VIC1459/2020|EPI ISL 456448|B.1|Australia|2020-04-21	0.0001684804	Oceania
Oceania|hCoV-19/Australia/NSW54/2020|EPI ISL 417407|B.1.1|Australia|2020-03-14	Oceania|hCoV-19/Australia/VIC1459/2020|EPI ISL 456448|B.1|Australia|2020-04-21	0.0002044545	Oceania
Oceania|hCoV-19/Australia/NSW48/2020|EPI ISL 417403|B.6|Australia|2020-03-14	Oceania|hCoV-19/Australia/VIC1459/2020|EPI ISL 456448|B.1|Australia|2020-04-21	0.0003748788	Oceania
Oceania|hCoV-19/Australia/NSW256/2020|EPI ISL 451521|B.4|Australia|2020-03-14	Oceania|hCoV-19/Australia/VIC1459/2020|EPI ISL 456448|B.1|Australia|2020-04-21	0.0004430772	Oceania
Oceania|hCoV-19/Australia/NSW583/2020|EPI ISL 478695|B.40|Australia|2020-03-14	Oceania|hCoV-19/Australia/VIC1459/2020|EPI ISL 456448|B.1|Australia|2020-04-21	0.0003408034	Oceania
Oceania|hCoV-19/Australia/NSW582/2020|EPI ISL 478694|B.40|Australia|2020-03-14	Oceania|hCoV-19/Australia/VIC1459/2020|EPI ISL 456448|B.1|Australia|2020-04-21	0.0003748916	Oceania
Oceania|hCoV-19/Australia/VIC79/2020|EPI ISL 419791|B.40|Australia|2020-03-14	Oceania|hCoV-19/Australia/VIC1459/2020|EPI ISL 456448|B.1|Australia|2020-04-21	0.0003701865	Oceania
Oceania|hCoV-19/Australia/NSW2146/2020|EPI ISL 509503|B.40|Australia|2020-03-14	Oceania|hCoV-19/Australia/VIC1459/2020|EPI ISL 456448|B.1|Australia|2020-04-21	0.0003701862	Oceania
Oceania|hCoV-19/Australia/VIC81/2020|EPI ISL 419793|B.40|Australia|2020-03-14	Oceania|hCoV-19/Australia/VIC1459/2020|EPI ISL 456448|B.1|Australia|2020-04-21	0.0003701862	Oceania
Oceania|hCoV-19/Australia/SAP215/2020|EPI ISL 468001|B.1.1|Australia|2020-03-14	Oceania|hCoV-19/Australia/VIC1459/2020|EPI ISL 456448|B.1|Australia|2020-04-21	0.0002019566	Oceania
Oceania|hCoV-19/Australia/VIC87/2020|EPI ISL 419797|B.40|Australia|2020-03-15	Oceania|hCoV-19/Australia/VIC1459/2020|EPI ISL 456448|B.1|Australia|2020-04-21	0.0004375085	Oceania
Oceania|hCoV-19/Australia/NSW2144/2020|EPI ISL 527008|B.39|Australia|2020-03-15	Oceania|hCoV-19/Australia/VIC1459/2020|EPI ISL 456448|B.1|Australia|2020-04-21	0.0004711946	Oceania
Oceania|hCoV-19/Australia/SAP111/2020|EPI ISL 451131|B.1.1|Australia|2020-03-15	Oceania|hCoV-19/Australia/VIC1459/2020|EPI ISL 456448|B.1|Australia|2020-04-21	0.0002018887	Oceania
Oceania|hCoV-19/Australia/VIC90/2020|EPI ISL 419801|B.1.1|Australia|2020-03-15	Oceania|hCoV-19/Australia/VIC1459/2020|EPI ISL 456448|B.1|Australia|2020-04-21	0.0002355484	Oceania
Oceania|hCoV-19/Australia/NSW2004/2020|EPI ISL 500596|B.1.5|Australia|2020-03-15	Oceania|hCoV-19/Australia/VIC1459/2020|EPI ISL 456448|B.1|Australia|2020-04-21	0.0002018678	Oceania
Oceania|hCoV-19/Australia/VIC89/2020|EPI ISL 419800|B.1|Australia|2020-03-15	Oceania|hCoV-19/Australia/VIC1459/2020|EPI ISL 456448|B.1|Australia|2020-04-21	0.0002018829	Oceania
Oceania|hCoV-19/New Zealand/20VR0276/2020|EPI ISL 416539|A|New Zealand|2020-03-15	Oceania|hCoV-19/Australia/VIC1459/2020|EPI ISL 456448|B.1|Australia|2020-04-21	0.0004374884	Oceania
Oceania|hCoV-19/Australia/ACT0082/2020|EPI ISL 498542|B.1.1|Australia|2020-03-15	Oceania|hCoV-19/Australia/VIC1459/2020|EPI ISL 456448|B.1|Australia|2020-04-21	0.0002355416	Oceania
Oceania|hCoV-19/Australia/VIC92/2020|EPI ISL 419809|B.1.5|Australia|2020-03-15	Oceania|hCoV-19/Australia/VIC1459/2020|EPI ISL 456448|B.1|Australia|2020-04-21	0.0001009277	Oceania
Oceania|hCoV-19/Australia/NSW112/2020|EPI ISL 427666|B.1.5|Australia|2020-03-15	Oceania|hCoV-19/Australia/VIC1459/2020|EPI ISL 456448|B.1|Australia|2020-04-21	0.0001703730	Oceania
Oceania|hCoV-19/Australia/VIC91/2020|EPI ISL 419804|B.1.5|Australia|2020-03-15	Oceania|hCoV-19/Australia/VIC1459/2020|EPI ISL 456448|B.1|Australia|2020-04-21	0.0001682473	Oceania
Oceania|hCoV-19/Australia/SAP220/2020|EPI ISL 467995|B.1.5|Australia|2020-03-15	Oceania|hCoV-19/Australia/VIC1459/2020|EPI ISL 456448|B.1|Australia|2020-04-21	0.0001694385	Oceania
Oceania|hCoV-19/Australia/VIC09/2020|EPI ISL 416515|B|Australia|2020-03-15	Oceania|hCoV-19/Australia/VIC1459/2020|EPI ISL 456448|B.1|Australia|2020-04-21	0.0004074118	Oceania
Oceania|hCoV-19/Australia/VIC93/2020|EPI ISL 419815|B.3|Australia|2020-03-15	Oceania|hCoV-19/Australia/VIC1459/2020|EPI ISL 456448|B.1|Australia|2020-04-21	0.0003402576	Oceania
Oceania|hCoV-19/Australia/SAP410/2020|EPI ISL 492175|B.6|Australia|2020-03-15	Oceania|hCoV-19/Australia/VIC1459/2020|EPI ISL 456448|B.1|Australia|2020-04-21	0.0005275227	Oceania
Oceania|hCoV-19/Australia/SAP439/2020|EPI ISL 508130|B.6|Australia|2020-03-16	Oceania|hCoV-19/Australia/VIC1459/2020|EPI ISL 456448|B.1|Australia|2020-04-21	0.0004038334	Oceania
Oceania|hCoV-19/Australia/VIC97/2020|EPI ISL 419808|B.4|Australia|2020-03-16	Oceania|hCoV-19/Australia/VIC1459/2020|EPI ISL 456448|B.1|Australia|2020-04-21	0.0004038458	Oceania
Oceania|hCoV-19/Australia/VIC99/2020|EPI ISL 419811|B.1|Australia|2020-03-16	Oceania|hCoV-19/Australia/VIC1459/2020|EPI ISL 456448|B.1|Australia|2020-04-21	0.0002355240	Oceania
Oceania|hCoV-19/Australia/VIC141/2020|EPI ISL 419838|B.1.5|Australia|2020-03-16	Oceania|hCoV-19/Australia/VIC1459/2020|EPI ISL 456448|B.1|Australia|2020-04-21	0.0001009277	Oceania
Oceania|hCoV-19/Australia/SAP112/2020|EPI ISL 468016|B.1.1|Australia|2020-03-16	Oceania|hCoV-19/Australia/VIC1459/2020|EPI ISL 456448|B.1|Australia|2020-04-21	0.0002018887	Oceania
Oceania|hCoV-19/Australia/VIC142/2020|EPI ISL 419839|B.1|Australia|2020-03-16	Oceania|hCoV-19/Australia/VIC1459/2020|EPI ISL 456448|B.1|Australia|2020-04-21	0.0000672837	Oceania
Oceania|hCoV-19/Australia/NSW2151/2020|EPI ISL 500631|B|Australia|2020-03-16	Oceania|hCoV-19/Australia/VIC1459/2020|EPI ISL 456448|B.1|Australia|2020-04-21	0.0002691882	Oceania
Oceania|hCoV-19/Australia/NSW2149/2020|EPI ISL 500630|B.1.1.10|Australia|2020-03-16	Oceania|hCoV-19/Australia/VIC1459/2020|EPI ISL 456448|B.1|Australia|2020-04-21	0.0002692038	Oceania
Oceania|hCoV-19/New Zealand/20VR0993/2020|EPI ISL 456176|B|New Zealand|2020-03-16	Oceania|hCoV-19/Australia/VIC1459/2020|EPI ISL 456448|B.1|Australia|2020-04-21	0.0003028595	Oceania
Oceania|hCoV-19/Australia/VIC143/2020|EPI ISL 419840|B.1.1|Australia|2020-03-16	Oceania|hCoV-19/Australia/VIC1459/2020|EPI ISL 456448|B.1|Australia|2020-04-21	0.0002691960	Oceania
Oceania|hCoV-19/Australia/VIC96/2020|EPI ISL 419807|B|Australia|2020-03-16	Oceania|hCoV-19/Australia/VIC1459/2020|EPI ISL 456448|B.1|Australia|2020-04-21	0.0002692029	Oceania
Oceania|hCoV-19/Australia/NSW58/2020|EPI ISL 417410|B.40|Australia|2020-03-16	Oceania|hCoV-19/Australia/VIC1459/2020|EPI ISL 456448|B.1|Australia|2020-04-21	0.0003748897	Oceania
Oceania|hCoV-19/Australia/NSW57/2020|EPI ISL 417409|B.40|Australia|2020-03-16	Oceania|hCoV-19/Australia/VIC1459/2020|EPI ISL 456448|B.1|Australia|2020-04-21	0.0004430699	Oceania
Oceania|hCoV-19/Australia/NSW104/2020|EPI ISL 427677|B.1.5|Australia|2020-03-16	Oceania|hCoV-19/Australia/VIC1459/2020|EPI ISL 456448|B.1|Australia|2020-04-21	0.0001022136	Oceania
Oceania|hCoV-19/Australia/NSW75/2020|EPI ISL 427703|B.40|Australia|2020-03-16	Oceania|hCoV-19/Australia/VIC1459/2020|EPI ISL 456448|B.1|Australia|2020-04-21	0.0003408034	Oceania
Oceania|hCoV-19/Australia/NSW88/2020|EPI ISL 427702|B.40|Australia|2020-03-16	Oceania|hCoV-19/Australia/VIC1459/2020|EPI ISL 456448|B.1|Australia|2020-04-21	0.0004090003	Oceania
Oceania|hCoV-19/Australia/NSW158/2020|EPI ISL 427735|B.1.1|Australia|2020-03-16	Oceania|hCoV-19/Australia/VIC1459/2020|EPI ISL 456448|B.1|Australia|2020-04-21	0.0002385433	Oceania
Oceania|hCoV-19/Australia/NSW111/2020|EPI ISL 427661|B.1.5|Australia|2020-03-16	Oceania|hCoV-19/Australia/VIC1459/2020|EPI ISL 456448|B.1|Australia|2020-04-21	0.0001703730	Oceania
Oceania|hCoV-19/Australia/VIC146/2020|EPI ISL 419843|B.40|Australia|2020-03-17	Oceania|hCoV-19/Australia/VIC1459/2020|EPI ISL 456448|B.1|Australia|2020-04-21	0.0004038345	Oceania
Oceania|hCoV-19/Australia/VIC327/2020|EPI ISL 426637|B.40|Australia|2020-03-17	Oceania|hCoV-19/Australia/VIC1459/2020|EPI ISL 456448|B.1|Australia|2020-04-21	0.0003701737	Oceania
Oceania|hCoV-19/Australia/VIC157/2020|EPI ISL 419854|B.1|Australia|2020-03-17	Oceania|hCoV-19/Australia/VIC1459/2020|EPI ISL 456448|B.1|Australia|2020-04-21	0.0002018829	Oceania
Oceania|hCoV-19/Australia/VIC151/2020|EPI ISL 419848|B|Australia|2020-03-17	Oceania|hCoV-19/Australia/VIC1459/2020|EPI ISL 456448|B.1|Australia|2020-04-21	0.0004711728	Oceania
Oceania|hCoV-19/Australia/VIC154/2020|EPI ISL 419851|B.1.5|Australia|2020-03-17	Oceania|hCoV-19/Australia/VIC1459/2020|EPI ISL 456448|B.1|Australia|2020-04-21	0.0001682245	Oceania
Oceania|hCoV-19/Australia/VIC144/2020|EPI ISL 419841|B.1.1|Australia|2020-03-17	Oceania|hCoV-19/Australia/VIC1459/2020|EPI ISL 456448|B.1|Australia|2020-04-21	0.0002355416	Oceania
Oceania|hCoV-19/Australia/VIC148/2020|EPI ISL 419845|B.1|Australia|2020-03-17	Oceania|hCoV-19/Australia/VIC1459/2020|EPI ISL 456448|B.1|Australia|2020-04-21	0.0000336396	Oceania
Oceania|hCoV-19/Australia/VIC153/2020|EPI ISL 419850|B.1.1|Australia|2020-03-17	Oceania|hCoV-19/Australia/VIC1459/2020|EPI ISL 456448|B.1|Australia|2020-04-21	0.0002691960	Oceania
Oceania|hCoV-19/Australia/VIC152/2020|EPI ISL 419849|B|Australia|2020-03-17	Oceania|hCoV-19/Australia/VIC1459/2020|EPI ISL 456448|B.1|Australia|2020-04-21	0.0003701737	Oceania
Oceania|hCoV-19/Australia/VIC106/2020|EPI ISL 419820|B.1.5|Australia|2020-03-17	Oceania|hCoV-19/Australia/VIC1459/2020|EPI ISL 456448|B.1|Australia|2020-04-21	0.0002018736	Oceania
Oceania|hCoV-19/Australia/VIC329/2020|EPI ISL 426639|B.1.5|Australia|2020-03-17	Oceania|hCoV-19/Australia/VIC1459/2020|EPI ISL 456448|B.1|Australia|2020-04-21	0.0001682352	Oceania
Oceania|hCoV-19/Australia/VIC149/2020|EPI ISL 419846|B.1|Australia|2020-03-17	Oceania|hCoV-19/Australia/VIC1459/2020|EPI ISL 456448|B.1|Australia|2020-04-21	0.0002355499	Oceania
Oceania|hCoV-19/Australia/VIC156/2020|EPI ISL 419853|B.1.1|Australia|2020-03-17	Oceania|hCoV-19/Australia/VIC1459/2020|EPI ISL 456448|B.1|Australia|2020-04-21	0.0002018887	Oceania
Oceania|hCoV-19/Australia/VIC155/2020|EPI ISL 419852|B.1|Australia|2020-03-17	Oceania|hCoV-19/Australia/VIC1459/2020|EPI ISL 456448|B.1|Australia|2020-04-21	0.0000672806	Oceania
Oceania|hCoV-19/Australia/VIC105/2020|EPI ISL 419819|B.1.255|Australia|2020-03-17	Oceania|hCoV-19/Australia/VIC1459/2020|EPI ISL 456448|B.1|Australia|2020-04-21	0.0001345668	Oceania
Oceania|hCoV-19/New Zealand/20VR0994/2020|EPI ISL 456177|B.31|New Zealand|2020-03-17	Oceania|hCoV-19/Australia/VIC1459/2020|EPI ISL 456448|B.1|Australia|2020-04-21	0.0004714303	Oceania
Oceania|hCoV-19/Australia/NSW62/2020|EPI ISL 417412|B.3|Australia|2020-03-17	Oceania|hCoV-19/Australia/VIC1459/2020|EPI ISL 456448|B.1|Australia|2020-04-21	0.0003066954	Oceania
Oceania|hCoV-19/Australia/SAP181/2020|EPI ISL 492122|B.1|Australia|2020-03-18	Oceania|hCoV-19/Australia/VIC1459/2020|EPI ISL 456448|B.1|Australia|2020-04-21	0.0000672838	Oceania
Oceania|hCoV-19/Australia/QLDID924/2020|EPI ISL 418802|B.1.1|Australia|2020-03-18	Oceania|hCoV-19/Australia/VIC1459/2020|EPI ISL 456448|B.1|Australia|2020-04-21	0.0002355417	Oceania
Oceania|hCoV-19/Australia/VIC174/2020|EPI ISL 419871|B.1.5|Australia|2020-03-18	Oceania|hCoV-19/Australia/VIC1459/2020|EPI ISL 456448|B.1|Australia|2020-04-21	0.0001009277	Oceania
Oceania|hCoV-19/Australia/VIC166/2020|EPI ISL 419863|B.1|Australia|2020-03-18	Oceania|hCoV-19/Australia/VIC1459/2020|EPI ISL 456448|B.1|Australia|2020-04-21	0.0001682245	Oceania
Oceania|hCoV-19/Australia/SAP159/2020|EPI ISL 492116|B.1.1|Australia|2020-03-18	Oceania|hCoV-19/Australia/VIC1459/2020|EPI ISL 456448|B.1|Australia|2020-04-21	0.0003028797	Oceania
Oceania|hCoV-19/Australia/VIC170/2020|EPI ISL 419867|B.1.5|Australia|2020-03-18	Oceania|hCoV-19/Australia/VIC1459/2020|EPI ISL 456448|B.1|Australia|2020-04-21	0.0002018678	Oceania
Oceania|hCoV-19/Australia/VIC163/2020|EPI ISL 419860|B.1.1|Australia|2020-03-18	Oceania|hCoV-19/Australia/VIC1459/2020|EPI ISL 456448|B.1|Australia|2020-04-21	0.0002692084	Oceania
Oceania|hCoV-19/Australia/VIC176/2020|EPI ISL 419873|B.31|Australia|2020-03-18	Oceania|hCoV-19/Australia/VIC1459/2020|EPI ISL 456448|B.1|Australia|2020-04-21	0.0004375288	Oceania
Oceania|hCoV-19/Australia/VIC171/2020|EPI ISL 419868|B.40|Australia|2020-03-18	Oceania|hCoV-19/Australia/VIC1459/2020|EPI ISL 456448|B.1|Australia|2020-04-21	0.0005385551	Oceania
Oceania|hCoV-19/Australia/QLDID926/2020|EPI ISL 418804|B.1.1|Australia|2020-03-18	Oceania|hCoV-19/Australia/VIC1459/2020|EPI ISL 456448|B.1|Australia|2020-04-21	0.0002692084	Oceania
Oceania|hCoV-19/Australia/VIC172/2020|EPI ISL 419869|B.40|Australia|2020-03-18	Oceania|hCoV-19/Australia/VIC1459/2020|EPI ISL 456448|B.1|Australia|2020-04-21	0.0004711946	Oceania
Oceania|hCoV-19/Australia/VIC158/2020|EPI ISL 419855|B.1|Australia|2020-03-18	Oceania|hCoV-19/Australia/VIC1459/2020|EPI ISL 456448|B.1|Australia|2020-04-21	0.0001682323	Oceania
Oceania|hCoV-19/Australia/QLDID925/2020|EPI ISL 418803|B.1|Australia|2020-03-18	Oceania|hCoV-19/Australia/VIC1459/2020|EPI ISL 456448|B.1|Australia|2020-04-21	0.0000336396	Oceania
Oceania|hCoV-19/Australia/VIC178/2020|EPI ISL 419875|B.1.1|Australia|2020-03-18	Oceania|hCoV-19/Australia/VIC1459/2020|EPI ISL 456448|B.1|Australia|2020-04-21	0.0002691959	Oceania
Oceania|hCoV-19/Australia/VIC109/2020|EPI ISL 419718|B.1.1|Australia|2020-03-18	Oceania|hCoV-19/Australia/VIC1459/2020|EPI ISL 456448|B.1|Australia|2020-04-21	0.0002018887	Oceania
Oceania|hCoV-19/New Zealand/20VR0760/2020|EPI ISL 456165|B.1.5|New Zealand|2020-03-18	Oceania|hCoV-19/Australia/VIC1459/2020|EPI ISL 456448|B.1|Australia|2020-04-21	0.0001346221	Oceania
Oceania|hCoV-19/New Zealand/20VR0770/2020|EPI ISL 456168|B.39|New Zealand|2020-03-18	Oceania|hCoV-19/Australia/VIC1459/2020|EPI ISL 456448|B.1|Australia|2020-04-21	0.0004715036	Oceania
Oceania|hCoV-19/Australia/SAP186/2020|EPI ISL 492125|B.1|Australia|2020-03-19	Oceania|hCoV-19/Australia/VIC1459/2020|EPI ISL 456448|B.1|Australia|2020-04-21	0.0001009323	Oceania
Oceania|hCoV-19/Australia/SAP368/2020|EPI ISL 492133|B.1.1|Australia|2020-03-19	Oceania|hCoV-19/Australia/VIC1459/2020|EPI ISL 456448|B.1|Australia|2020-04-21	0.0002355484	Oceania
Oceania|hCoV-19/Australia/NSW2169/2020|EPI ISL 500640|B.6|Australia|2020-03-19	Oceania|hCoV-19/Australia/VIC1459/2020|EPI ISL 456448|B.1|Australia|2020-04-21	0.0005048529	Oceania
Oceania|hCoV-19/Australia/VIC186/2020|EPI ISL 419882|B.40|Australia|2020-03-19	Oceania|hCoV-19/Australia/VIC1459/2020|EPI ISL 456448|B.1|Australia|2020-04-21	0.0004375288	Oceania
Oceania|hCoV-19/Australia/VIC184/2020|EPI ISL 419880|B.1|Australia|2020-03-19	Oceania|hCoV-19/Australia/VIC1459/2020|EPI ISL 456448|B.1|Australia|2020-04-21	0.0000672806	Oceania
Oceania|hCoV-19/Australia/VIC203/2020|EPI ISL 419898|B.40|Australia|2020-03-19	Oceania|hCoV-19/Australia/VIC1459/2020|EPI ISL 456448|B.1|Australia|2020-04-21	0.0005722001	Oceania
Oceania|hCoV-19/Australia/SAP395/2020|EPI ISL 492160|B.1.1|Australia|2020-03-19	Oceania|hCoV-19/Australia/VIC1459/2020|EPI ISL 456448|B.1|Australia|2020-04-21	0.0002692037	Oceania
Oceania|hCoV-19/New Zealand/20VR1110/2020|EPI ISL 456191|B.1.5|New Zealand|2020-03-19	Oceania|hCoV-19/Australia/VIC1459/2020|EPI ISL 456448|B.1|Australia|2020-04-21	0.0002018957	Oceania
Oceania|hCoV-19/Australia/VIC180/2020|EPI ISL 419877|B|Australia|2020-03-19	Oceania|hCoV-19/Australia/VIC1459/2020|EPI ISL 456448|B.1|Australia|2020-04-21	0.0002691758	Oceania
Oceania|hCoV-19/Australia/WA36/2020|EPI ISL 470853|B.39|Australia|2020-03-19	Oceania|hCoV-19/Australia/VIC1459/2020|EPI ISL 456448|B.1|Australia|2020-04-21	0.0004711727	Oceania
Oceania|hCoV-19/Australia/VIC192/2020|EPI ISL 419888|B.1|Australia|2020-03-19	Oceania|hCoV-19/Australia/VIC1459/2020|EPI ISL 456448|B.1|Australia|2020-04-21	0.0001345768	Oceania
Oceania|hCoV-19/Australia/VIC201/2020|EPI ISL 419896|B.1|Australia|2020-03-19	Oceania|hCoV-19/Australia/VIC1459/2020|EPI ISL 456448|B.1|Australia|2020-04-21	0.0000672806	Oceania
Oceania|hCoV-19/Australia/VIC188/2020|EPI ISL 419884|B.6|Australia|2020-03-19	Oceania|hCoV-19/Australia/VIC1459/2020|EPI ISL 456448|B.1|Australia|2020-04-21	0.0004711946	Oceania
Oceania|hCoV-19/Australia/SAP036/2020|EPI ISL 450194|B.1|Australia|2020-03-19	Oceania|hCoV-19/Australia/VIC1459/2020|EPI ISL 456448|B.1|Australia|2020-04-21	0.0000672837	Oceania
Oceania|hCoV-19/Australia/VIC190/2020|EPI ISL 419886|B.1.1|Australia|2020-03-19	Oceania|hCoV-19/Australia/VIC1459/2020|EPI ISL 456448|B.1|Australia|2020-04-21	0.0002018887	Oceania
Oceania|hCoV-19/Australia/SAP372/2020|EPI ISL 492137|B.1|Australia|2020-03-19	Oceania|hCoV-19/Australia/VIC1459/2020|EPI ISL 456448|B.1|Australia|2020-04-21	0.0000672826	Oceania
Oceania|hCoV-19/Australia/VIC191/2020|EPI ISL 419887|B.1.1|Australia|2020-03-19	Oceania|hCoV-19/Australia/VIC1459/2020|EPI ISL 456448|B.1|Australia|2020-04-21	0.0002691960	Oceania
Oceania|hCoV-19/Australia/VIC218/2020|EPI ISL 419913|B.40|Australia|2020-03-20	Oceania|hCoV-19/Australia/VIC1459/2020|EPI ISL 456448|B.1|Australia|2020-04-21	0.0005722002	Oceania
Oceania|hCoV-19/Australia/SAP397/2020|EPI ISL 492162|B.1.5|Australia|2020-03-20	Oceania|hCoV-19/Australia/VIC1459/2020|EPI ISL 456448|B.1|Australia|2020-04-21	0.0001682245	Oceania
Oceania|hCoV-19/Guam/GU NHG 03/2020|EPI ISL 445000|B.6|Guam|2020-03-20	Oceania|hCoV-19/Australia/VIC1459/2020|EPI ISL 456448|B.1|Australia|2020-04-21	0.0004375163	Oceania
Oceania|hCoV-19/Australia/VIC123/2020|EPI ISL 419731|B.1.1|Australia|2020-03-20	Oceania|hCoV-19/Australia/VIC1459/2020|EPI ISL 456448|B.1|Australia|2020-04-21	0.0003028744	Oceania
Oceania|hCoV-19/Australia/SAP374/2020|EPI ISL 492139|B.1|Australia|2020-03-20	Oceania|hCoV-19/Australia/VIC1459/2020|EPI ISL 456448|B.1|Australia|2020-04-21	0.0001346410	Oceania
Oceania|hCoV-19/Australia/SAP386/2020|EPI ISL 492151|B.1.1|Australia|2020-03-20	Oceania|hCoV-19/Australia/VIC1459/2020|EPI ISL 456448|B.1|Australia|2020-04-21	0.0002355485	Oceania
Oceania|hCoV-19/Australia/SAP380/2020|EPI ISL 492145|B.6|Australia|2020-03-20	Oceania|hCoV-19/Australia/VIC1459/2020|EPI ISL 456448|B.1|Australia|2020-04-21	0.0004375163	Oceania
Oceania|hCoV-19/Australia/VIC129/2020|EPI ISL 419732|B|Australia|2020-03-20	Oceania|hCoV-19/Australia/VIC1459/2020|EPI ISL 456448|B.1|Australia|2020-04-21	0.0002692029	Oceania
Oceania|hCoV-19/Australia/VIC214/2020|EPI ISL 419909|B.1|Australia|2020-03-20	Oceania|hCoV-19/Australia/VIC1459/2020|EPI ISL 456448|B.1|Australia|2020-04-21	0.0000672826	Oceania
Oceania|hCoV-19/Australia/VIC339/2020|EPI ISL 426648|B.1.1.71|Australia|2020-03-20	Oceania|hCoV-19/Australia/VIC1459/2020|EPI ISL 456448|B.1|Australia|2020-04-21	0.0003028657	Oceania
Oceania|hCoV-19/Australia/VIC342/2020|EPI ISL 426651|B.31|Australia|2020-03-20	Oceania|hCoV-19/Australia/VIC1459/2020|EPI ISL 456448|B.1|Australia|2020-04-21	0.0005048851	Oceania
Oceania|hCoV-19/Australia/NSW2043/2020|EPI ISL 500614|B.1.98|Australia|2020-03-20	Oceania|hCoV-19/Australia/VIC1459/2020|EPI ISL 456448|B.1|Australia|2020-04-21	0.0001345730	Oceania
Oceania|hCoV-19/New Zealand/20VR1276/2020|EPI ISL 456201|B.31|New Zealand|2020-03-20	Oceania|hCoV-19/Australia/VIC1459/2020|EPI ISL 456448|B.1|Australia|2020-04-21	0.0006396105	Oceania
Oceania|hCoV-19/Australia/VIC216/2020|EPI ISL 419911|B.1|Australia|2020-03-20	Oceania|hCoV-19/Australia/VIC1459/2020|EPI ISL 456448|B.1|Australia|2020-04-21	0.0000672806	Oceania
Oceania|hCoV-19/Australia/VIC341/2020|EPI ISL 426650|B.1.5|Australia|2020-03-20	Oceania|hCoV-19/Australia/VIC1459/2020|EPI ISL 456448|B.1|Australia|2020-04-21	0.0002018794	Oceania
Oceania|hCoV-19/Australia/VIC211/2020|EPI ISL 419906|B.1|Australia|2020-03-20	Oceania|hCoV-19/Australia/VIC1459/2020|EPI ISL 456448|B.1|Australia|2020-04-21	0.0000672837	Oceania
Oceania|hCoV-19/Australia/VIC114/2020|EPI ISL 419725|B.1.5|Australia|2020-03-20	Oceania|hCoV-19/Australia/VIC1459/2020|EPI ISL 456448|B.1|Australia|2020-04-21	0.0001345768	Oceania
Oceania|hCoV-19/Australia/NSW2207/2020|EPI ISL 500665|B.1.1|Australia|2020-03-21	Oceania|hCoV-19/Australia/VIC1459/2020|EPI ISL 456448|B.1|Australia|2020-04-21	0.0002355525	Oceania
Oceania|hCoV-19/Australia/VIC234/2020|EPI ISL 419929|B.1.272|Australia|2020-03-21	Oceania|hCoV-19/Australia/VIC1459/2020|EPI ISL 456448|B.1|Australia|2020-04-21	0.0001682197	Oceania
Oceania|hCoV-19/Australia/SAP370/2020|EPI ISL 492135|B.1.5|Australia|2020-03-21	Oceania|hCoV-19/Australia/VIC1459/2020|EPI ISL 456448|B.1|Australia|2020-04-21	0.0002018829	Oceania
Oceania|hCoV-19/Australia/VIC236/2020|EPI ISL 419931|B.1|Australia|2020-03-21	Oceania|hCoV-19/Australia/VIC1459/2020|EPI ISL 456448|B.1|Australia|2020-04-21	0.0000672826	Oceania
Oceania|hCoV-19/Australia/VIC249/2020|EPI ISL 419944|B.1.1.254|Australia|2020-03-21	Oceania|hCoV-19/Australia/VIC1459/2020|EPI ISL 456448|B.1|Australia|2020-04-21	0.0002692038	Oceania
Oceania|hCoV-19/Australia/VIC242/2020|EPI ISL 419937|B|Australia|2020-03-21	Oceania|hCoV-19/Australia/VIC1459/2020|EPI ISL 456448|B.1|Australia|2020-04-21	0.0002692029	Oceania
Oceania|hCoV-19/Australia/VIC238/2020|EPI ISL 419933|B.1.1|Australia|2020-03-21	Oceania|hCoV-19/Australia/VIC1459/2020|EPI ISL 456448|B.1|Australia|2020-04-21	0.0002018887	Oceania
Oceania|hCoV-19/Australia/VIC354/2020|EPI ISL 426662|B.1.1.1|Australia|2020-03-21	Oceania|hCoV-19/Australia/VIC1459/2020|EPI ISL 456448|B.1|Australia|2020-04-21	0.0004712001	Oceania
Oceania|hCoV-19/Australia/VIC258/2020|EPI ISL 419951|B.1|Australia|2020-03-21	Oceania|hCoV-19/Australia/VIC1459/2020|EPI ISL 456448|B.1|Australia|2020-04-21	0.0001009230	Oceania
Oceania|hCoV-19/Australia/VIC353/2020|EPI ISL 426661|B.1.1|Australia|2020-03-21	Oceania|hCoV-19/Australia/VIC1459/2020|EPI ISL 456448|B.1|Australia|2020-04-21	0.0002355417	Oceania
Oceania|hCoV-19/Australia/NSW2259/2020|EPI ISL 500696|B.1.1|Australia|2020-03-21	Oceania|hCoV-19/Australia/VIC1459/2020|EPI ISL 456448|B.1|Australia|2020-04-21	0.0002692084	Oceania
Oceania|hCoV-19/Australia/VIC261/2020|EPI ISL 419954|B.1|Australia|2020-03-21	Oceania|hCoV-19/Australia/VIC1459/2020|EPI ISL 456448|B.1|Australia|2020-04-21	0.0000672806	Oceania
Oceania|hCoV-19/Australia/VIC237/2020|EPI ISL 419932|B.6|Australia|2020-03-21	Oceania|hCoV-19/Australia/VIC1459/2020|EPI ISL 456448|B.1|Australia|2020-04-21	0.0005385302	Oceania
Oceania|hCoV-19/Australia/VIC246/2020|EPI ISL 419941|B.1|Australia|2020-03-21	Oceania|hCoV-19/Australia/VIC1459/2020|EPI ISL 456448|B.1|Australia|2020-04-21	0.0001009323	Oceania
Oceania|hCoV-19/Australia/VIC230/2020|EPI ISL 419925|B.1.1|Australia|2020-03-21	Oceania|hCoV-19/Australia/VIC1459/2020|EPI ISL 456448|B.1|Australia|2020-04-21	0.0002355892	Oceania
Oceania|hCoV-19/Australia/SAP382/2020|EPI ISL 492147|B.40|Australia|2020-03-21	Oceania|hCoV-19/Australia/VIC1459/2020|EPI ISL 456448|B.1|Australia|2020-04-21	0.0004375288	Oceania
Oceania|hCoV-19/Australia/VIC243/2020|EPI ISL 419938|B.1|Australia|2020-03-21	Oceania|hCoV-19/Australia/VIC1459/2020|EPI ISL 456448|B.1|Australia|2020-04-21	0.0001009230	Oceania
Oceania|hCoV-19/Australia/VIC362/2020|EPI ISL 426670|B.1.1|Australia|2020-03-22	Oceania|hCoV-19/Australia/VIC1459/2020|EPI ISL 456448|B.1|Australia|2020-04-21	0.0002692038	Oceania
Oceania|hCoV-19/Australia/VIC275/2020|EPI ISL 419968|B.1|Australia|2020-03-22	Oceania|hCoV-19/Australia/VIC1459/2020|EPI ISL 456448|B.1|Australia|2020-04-21	0.0001682275	Oceania
Oceania|hCoV-19/Australia/VIC373/2020|EPI ISL 426680|B|Australia|2020-03-22	Oceania|hCoV-19/Australia/VIC1459/2020|EPI ISL 456448|B.1|Australia|2020-04-21	0.0002018771	Oceania
Oceania|hCoV-19/Australia/VIC269/2020|EPI ISL 419962|B.1.1|Australia|2020-03-22	Oceania|hCoV-19/Australia/VIC1459/2020|EPI ISL 456448|B.1|Australia|2020-04-21	0.0002691960	Oceania
Oceania|hCoV-19/Australia/VIC367/2020|EPI ISL 426675|A.2|Australia|2020-03-22	Oceania|hCoV-19/Australia/VIC1459/2020|EPI ISL 456448|B.1|Australia|2020-04-21	0.0005048472	Oceania
Oceania|hCoV-19/Australia/VIC285/2020|EPI ISL 419976|B.1.5|Australia|2020-03-22	Oceania|hCoV-19/Australia/VIC1459/2020|EPI ISL 456448|B.1|Australia|2020-04-21	0.0001345730	Oceania
Oceania|hCoV-19/Australia/VIC278/2020|EPI ISL 419971|B.1.5|Australia|2020-03-22	Oceania|hCoV-19/Australia/VIC1459/2020|EPI ISL 456448|B.1|Australia|2020-04-21	0.0002018736	Oceania
Oceania|hCoV-19/Australia/QLD1010/2020|EPI ISL 530270|B.6|Australia|2020-03-22	Oceania|hCoV-19/Australia/VIC1459/2020|EPI ISL 456448|B.1|Australia|2020-04-21	0.0004711728	Oceania
Oceania|hCoV-19/Australia/NSW2265/2020|EPI ISL 500700|B.1.370|Australia|2020-03-22	Oceania|hCoV-19/Australia/VIC1459/2020|EPI ISL 456448|B.1|Australia|2020-04-21	0.0001009536	Oceania
Oceania|hCoV-19/Australia/VIC276/2020|EPI ISL 419969|B.6|Australia|2020-03-22	Oceania|hCoV-19/Australia/VIC1459/2020|EPI ISL 456448|B.1|Australia|2020-04-21	0.0005048472	Oceania
Oceania|hCoV-19/Australia/SAP383/2020|EPI ISL 492148|B.1.5|Australia|2020-03-22	Oceania|hCoV-19/Australia/VIC1459/2020|EPI ISL 456448|B.1|Australia|2020-04-21	0.0001682245	Oceania
Oceania|hCoV-19/Australia/ACT0071/2020|EPI ISL 498531|B.40|Australia|2020-03-22	Oceania|hCoV-19/Australia/VIC1459/2020|EPI ISL 456448|B.1|Australia|2020-04-21	0.0004712028	Oceania
Oceania|hCoV-19/Australia/VIC134/2020|EPI ISL 419827|B.1.1|Australia|2020-03-22	Oceania|hCoV-19/Australia/VIC1459/2020|EPI ISL 456448|B.1|Australia|2020-04-21	0.0002692084	Oceania
Oceania|hCoV-19/Australia/VIC283/2020|EPI ISL 419974|B.1|Australia|2020-03-22	Oceania|hCoV-19/Australia/VIC1459/2020|EPI ISL 456448|B.1|Australia|2020-04-21	0.0002018864	Oceania
Oceania|hCoV-19/Australia/NSW2244/2020|EPI ISL 500684|B.1|Australia|2020-03-22	Oceania|hCoV-19/Australia/VIC1459/2020|EPI ISL 456448|B.1|Australia|2020-04-21	0.0000672837	Oceania
Oceania|hCoV-19/Australia/VIC267/2020|EPI ISL 419960|B.1|Australia|2020-03-22	Oceania|hCoV-19/Australia/VIC1459/2020|EPI ISL 456448|B.1|Australia|2020-04-21	0.0000672837	Oceania
Oceania|hCoV-19/Australia/VIC287/2020|EPI ISL 419978|B.1|Australia|2020-03-22	Oceania|hCoV-19/Australia/VIC1459/2020|EPI ISL 456448|B.1|Australia|2020-04-21	0.0000672806	Oceania
Oceania|hCoV-19/New Zealand/20VR1451/2020|EPI ISL 456218|B.3|New Zealand|2020-03-23	Oceania|hCoV-19/Australia/VIC1459/2020|EPI ISL 456448|B.1|Australia|2020-04-21	0.0004038317	Oceania
Oceania|hCoV-19/Australia/VIC299/2020|EPI ISL 419990|B.40|Australia|2020-03-23	Oceania|hCoV-19/Australia/VIC1459/2020|EPI ISL 456448|B.1|Australia|2020-04-21	0.0004038529	Oceania
Oceania|hCoV-19/Australia/SAP336/2020|EPI ISL 483113|B.1.5|Australia|2020-03-23	Oceania|hCoV-19/Australia/VIC1459/2020|EPI ISL 456448|B.1|Australia|2020-04-21	0.0001345792	Oceania
Oceania|hCoV-19/Australia/QLDID938/2020|EPI ISL 444612|B.1|Australia|2020-03-23	Oceania|hCoV-19/Australia/VIC1459/2020|EPI ISL 456448|B.1|Australia|2020-04-21	0.0000672806	Oceania
Oceania|hCoV-19/Australia/VIC384/2020|EPI ISL 426691|B.1.5|Australia|2020-03-23	Oceania|hCoV-19/Australia/VIC1459/2020|EPI ISL 456448|B.1|Australia|2020-04-21	0.0002018829	Oceania
Oceania|hCoV-19/Australia/VIC309/2020|EPI ISL 420000|B.1.1|Australia|2020-03-23	Oceania|hCoV-19/Australia/VIC1459/2020|EPI ISL 456448|B.1|Australia|2020-04-21	0.0002018887	Oceania
Oceania|hCoV-19/Australia/VIC308/2020|EPI ISL 419999|B.1|Australia|2020-03-23	Oceania|hCoV-19/Australia/VIC1459/2020|EPI ISL 456448|B.1|Australia|2020-04-21	0.0001345769	Oceania
Oceania|hCoV-19/Australia/VIC383/2020|EPI ISL 426690|B.1|Australia|2020-03-23	Oceania|hCoV-19/Australia/VIC1459/2020|EPI ISL 456448|B.1|Australia|2020-04-21	0.0001009230	Oceania
Oceania|hCoV-19/New Zealand/20VR1796/2020|EPI ISL 456255|B.1|New Zealand|2020-03-23	Oceania|hCoV-19/Australia/VIC1459/2020|EPI ISL 456448|B.1|Australia|2020-04-21	0.0002018829	Oceania
Oceania|hCoV-19/Australia/VIC530/2020|EPI ISL 426796|B.1|Australia|2020-03-23	Oceania|hCoV-19/Australia/VIC1459/2020|EPI ISL 456448|B.1|Australia|2020-04-21	0.0001682245	Oceania
Oceania|hCoV-19/Australia/VIC301/2020|EPI ISL 419992|B.40|Australia|2020-03-23	Oceania|hCoV-19/Australia/VIC1459/2020|EPI ISL 456448|B.1|Australia|2020-04-21	0.0003701737	Oceania
Oceania|hCoV-19/Australia/VIC389/2020|EPI ISL 426696|B|Australia|2020-03-23	Oceania|hCoV-19/Australia/VIC1459/2020|EPI ISL 456448|B.1|Australia|2020-04-21	0.0004375364	Oceania
Oceania|hCoV-19/New Zealand/20VR1618/2020|EPI ISL 456228|B.1.1.254|New Zealand|2020-03-23	Oceania|hCoV-19/Australia/VIC1459/2020|EPI ISL 456448|B.1|Australia|2020-04-21	0.0002692038	Oceania
Oceania|hCoV-19/New Zealand/20VR1626/2020|EPI ISL 456236|B.31|New Zealand|2020-03-23	Oceania|hCoV-19/Australia/VIC1459/2020|EPI ISL 456448|B.1|Australia|2020-04-21	0.0005722431	Oceania
Oceania|hCoV-19/Australia/VIC300/2020|EPI ISL 419991|B.1.5|Australia|2020-03-23	Oceania|hCoV-19/Australia/VIC1459/2020|EPI ISL 456448|B.1|Australia|2020-04-21	0.0002018736	Oceania
Oceania|hCoV-19/Australia/VIC296/2020|EPI ISL 419987|B.1.1|Australia|2020-03-23	Oceania|hCoV-19/Australia/VIC1459/2020|EPI ISL 456448|B.1|Australia|2020-04-21	0.0002692084	Oceania
Oceania|hCoV-19/Australia/VIC312/2020|EPI ISL 420003|B.1|Australia|2020-03-23	Oceania|hCoV-19/Australia/VIC1459/2020|EPI ISL 456448|B.1|Australia|2020-04-21	0.0002355390	Oceania
Oceania|hCoV-19/Australia/QLD985/2020|EPI ISL 530265|B.1|Australia|2020-03-24	Oceania|hCoV-19/Australia/VIC1459/2020|EPI ISL 456448|B.1|Australia|2020-04-21	0.0002018864	Oceania
Oceania|hCoV-19/Australia/QLDID941/2020|EPI ISL 447594|B.1.1|Australia|2020-03-24	Oceania|hCoV-19/Australia/VIC1459/2020|EPI ISL 456448|B.1|Australia|2020-04-21	0.0002355525	Oceania
Oceania|hCoV-19/Australia/VIC13741/2020|EPI ISL 563820|B.40|Australia|2020-03-24	Oceania|hCoV-19/Australia/VIC1459/2020|EPI ISL 456448|B.1|Australia|2020-04-21	0.0004711729	Oceania
Oceania|hCoV-19/Australia/VIC395/2020|EPI ISL 426698|B.1|Australia|2020-03-24	Oceania|hCoV-19/Australia/VIC1459/2020|EPI ISL 456448|B.1|Australia|2020-04-21	0.0002018771	Oceania
Oceania|hCoV-19/New Zealand/20VR1581/2020|EPI ISL 456223|B.1.1|New Zealand|2020-03-24	Oceania|hCoV-19/Australia/VIC1459/2020|EPI ISL 456448|B.1|Australia|2020-04-21	0.0002692084	Oceania
Oceania|hCoV-19/Australia/VIC315/2020|EPI ISL 420006|B.1.1|Australia|2020-03-24	Oceania|hCoV-19/Australia/VIC1459/2020|EPI ISL 456448|B.1|Australia|2020-04-21	0.0002355417	Oceania
Oceania|hCoV-19/Australia/VIC541/2020|EPI ISL 426806|B.1.5|Australia|2020-03-24	Oceania|hCoV-19/Australia/VIC1459/2020|EPI ISL 456448|B.1|Australia|2020-04-21	0.0001682275	Oceania
Oceania|hCoV-19/Australia/VIC449/2020|EPI ISL 426745|B.1|Australia|2020-03-24	Oceania|hCoV-19/Australia/VIC1459/2020|EPI ISL 456448|B.1|Australia|2020-04-21	0.0002018864	Oceania
Oceania|hCoV-19/Australia/VIC394/2020|EPI ISL 426697|B.1.1.296|Australia|2020-03-24	Oceania|hCoV-19/Australia/VIC1459/2020|EPI ISL 456448|B.1|Australia|2020-04-21	0.0003028797	Oceania
Oceania|hCoV-19/Australia/SAP244/2020|EPI ISL 468002|B.1.1.1|Australia|2020-03-24	Oceania|hCoV-19/Australia/VIC1459/2020|EPI ISL 456448|B.1|Australia|2020-04-21	0.0003701951	Oceania
Oceania|hCoV-19/Guam/GU-NHG-02/2020|EPI ISL 444610|B.6|Guam|2020-03-24	Oceania|hCoV-19/Australia/VIC1459/2020|EPI ISL 456448|B.1|Australia|2020-04-21	0.0004038342	Oceania
Oceania|hCoV-19/Australia/VIC325/2020|EPI ISL 420016|B.31|Australia|2020-03-24	Oceania|hCoV-19/Australia/VIC1459/2020|EPI ISL 456448|B.1|Australia|2020-04-21	0.0005048851	Oceania
Oceania|hCoV-19/Australia/VIC321/2020|EPI ISL 420012|B.1|Australia|2020-03-24	Oceania|hCoV-19/Australia/VIC1459/2020|EPI ISL 456448|B.1|Australia|2020-04-21	0.0000672806	Oceania
Oceania|hCoV-19/Australia/WA56/2020|EPI ISL 470873|B.1|Australia|2020-03-24	Oceania|hCoV-19/Australia/VIC1459/2020|EPI ISL 456448|B.1|Australia|2020-04-21	0.0001009594	Oceania
Oceania|hCoV-19/Australia/VIC540/2020|EPI ISL 426805|B.1|Australia|2020-03-24	Oceania|hCoV-19/Australia/VIC1459/2020|EPI ISL 456448|B.1|Australia|2020-04-21	0.0002018771	Oceania
Oceania|hCoV-19/Australia/QLD986/2020|EPI ISL 530266|B.1.5|Australia|2020-03-24	Oceania|hCoV-19/Australia/VIC1459/2020|EPI ISL 456448|B.1|Australia|2020-04-21	0.0002018794	Oceania
Oceania|hCoV-19/Australia/QLDID939/2020|EPI ISL 444793|B.1.265|Australia|2020-03-24	Oceania|hCoV-19/Australia/VIC1459/2020|EPI ISL 456448|B.1|Australia|2020-04-21	0.0001009379	Oceania
Oceania|hCoV-19/Australia/VIC555/2020|EPI ISL 426816|B.1.3|Australia|2020-03-25	Oceania|hCoV-19/Australia/VIC1459/2020|EPI ISL 456448|B.1|Australia|2020-04-21	0.0001009332	Oceania
Oceania|hCoV-19/Australia/QLDID935/2020|EPI ISL 436097|B.1.5|Australia|2020-03-25	Oceania|hCoV-19/Australia/VIC1459/2020|EPI ISL 456448|B.1|Australia|2020-04-21	0.0002018829	Oceania
Oceania|hCoV-19/Australia/VIC548/2020|EPI ISL 426811|B.1.1|Australia|2020-03-25	Oceania|hCoV-19/Australia/VIC1459/2020|EPI ISL 456448|B.1|Australia|2020-04-21	0.0002355525	Oceania
Oceania|hCoV-19/Australia/SAP242/2020|EPI ISL 468023|B.1|Australia|2020-03-25	Oceania|hCoV-19/Australia/VIC1459/2020|EPI ISL 456448|B.1|Australia|2020-04-21	0.0000672806	Oceania
Oceania|hCoV-19/Australia/VIC535/2020|EPI ISL 426801|B|Australia|2020-03-25	Oceania|hCoV-19/Australia/VIC1459/2020|EPI ISL 456448|B.1|Australia|2020-04-21	0.0003365176	Oceania
Oceania|hCoV-19/New Zealand/20VR1765/2020|EPI ISL 536789|B.31|New Zealand|2020-03-25	Oceania|hCoV-19/Australia/VIC1459/2020|EPI ISL 456448|B.1|Australia|2020-04-21	0.0005722431	Oceania
Oceania|hCoV-19/Australia/VIC597/2020|EPI ISL 426854|B.1.1|Australia|2020-03-25	Oceania|hCoV-19/Australia/VIC1459/2020|EPI ISL 456448|B.1|Australia|2020-04-21	0.0002692084	Oceania
Oceania|hCoV-19/Australia/SAP256/2020|EPI ISL 468028|B.1|Australia|2020-03-25	Oceania|hCoV-19/Australia/VIC1459/2020|EPI ISL 456448|B.1|Australia|2020-04-21	0.0000672806	Oceania
Oceania|hCoV-19/Australia/VIC566/2020|EPI ISL 426826|B.1|Australia|2020-03-25	Oceania|hCoV-19/Australia/VIC1459/2020|EPI ISL 456448|B.1|Australia|2020-04-21	0.0000336396	Oceania
Oceania|hCoV-19/Australia/SAP273/2020|EPI ISL 468029|B.1.5|Australia|2020-03-25	Oceania|hCoV-19/Australia/VIC1459/2020|EPI ISL 456448|B.1|Australia|2020-04-21	0.0001682245	Oceania
Oceania|hCoV-19/Australia/QLD962/2020|EPI ISL 530241|B.1|Australia|2020-03-25	Oceania|hCoV-19/Australia/VIC1459/2020|EPI ISL 456448|B.1|Australia|2020-04-21	0.0001682275	Oceania
Oceania|hCoV-19/Australia/SAP263/2020|EPI ISL 468022|A|Australia|2020-03-25	Oceania|hCoV-19/Australia/VIC1459/2020|EPI ISL 456448|B.1|Australia|2020-04-21	0.0004711999	Oceania
Oceania|hCoV-19/Australia/VIC571/2020|EPI ISL 426831|B.1.370|Australia|2020-03-25	Oceania|hCoV-19/Australia/VIC1459/2020|EPI ISL 456448|B.1|Australia|2020-04-21	0.0001345668	Oceania
Oceania|hCoV-19/Australia/VIC561/2020|EPI ISL 426822|B.1.1|Australia|2020-03-25	Oceania|hCoV-19/Australia/VIC1459/2020|EPI ISL 456448|B.1|Australia|2020-04-21	0.0003028657	Oceania
Oceania|hCoV-19/Australia/QLD960/2020|EPI ISL 530242|B.1.1|Australia|2020-03-25	Oceania|hCoV-19/Australia/VIC1459/2020|EPI ISL 456448|B.1|Australia|2020-04-21	0.0002018887	Oceania
Oceania|hCoV-19/Australia/NSW166/2020|EPI ISL 427771|B.1.1|Australia|2020-03-25	Oceania|hCoV-19/Australia/VIC1459/2020|EPI ISL 456448|B.1|Australia|2020-04-21	0.0002385545	Oceania
Oceania|hCoV-19/Australia/NSW221/2020|EPI ISL 451487|B.6|Australia|2020-03-25	Oceania|hCoV-19/Australia/VIC1459/2020|EPI ISL 456448|B.1|Australia|2020-04-21	0.0005112583	Oceania
Oceania|hCoV-19/Australia/VIC617/2020|EPI ISL 426872|B.1|Australia|2020-03-26	Oceania|hCoV-19/Australia/VIC1459/2020|EPI ISL 456448|B.1|Australia|2020-04-21	0.0000672838	Oceania
Oceania|hCoV-19/New Zealand/20VR1783/2020|EPI ISL 456252|B.31|New Zealand|2020-03-26	Oceania|hCoV-19/Australia/VIC1459/2020|EPI ISL 456448|B.1|Australia|2020-04-21	0.0006059169	Oceania
Oceania|hCoV-19/Australia/NSW2435/2020|EPI ISL 527016|B.1.5|Australia|2020-03-26	Oceania|hCoV-19/Australia/VIC1459/2020|EPI ISL 456448|B.1|Australia|2020-04-21	0.0001345768	Oceania
Oceania|hCoV-19/Australia/VIC942/2020|EPI ISL 430639|B.1|Australia|2020-03-26	Oceania|hCoV-19/Australia/VIC1459/2020|EPI ISL 456448|B.1|Australia|2020-04-21	0.0001345730	Oceania
Oceania|hCoV-19/Australia/QLD1012/2020|EPI ISL 530272|B.40|Australia|2020-03-26	Oceania|hCoV-19/Australia/VIC1459/2020|EPI ISL 456448|B.1|Australia|2020-04-21	0.0004038458	Oceania
Oceania|hCoV-19/Australia/SAP319/2020|EPI ISL 483099|B.1.1|Australia|2020-03-26	Oceania|hCoV-19/Australia/VIC1459/2020|EPI ISL 456448|B.1|Australia|2020-04-21	0.0003365089	Oceania
Oceania|hCoV-19/Australia/SAP246/2020|EPI ISL 468014|B.1.153|Australia|2020-03-26	Oceania|hCoV-19/Australia/VIC1459/2020|EPI ISL 456448|B.1|Australia|2020-04-21	0.0001682323	Oceania
Oceania|hCoV-19/New Zealand/20VR1773/2020|EPI ISL 456244|B.1.1|New Zealand|2020-03-26	Oceania|hCoV-19/Australia/VIC1459/2020|EPI ISL 456448|B.1|Australia|2020-04-21	0.0002692084	Oceania
Oceania|hCoV-19/Guam/GU NHG 01/2020|EPI ISL 444998|B.6|Guam|2020-03-26	Oceania|hCoV-19/Australia/VIC1459/2020|EPI ISL 456448|B.1|Australia|2020-04-21	0.0005048239	Oceania
Oceania|hCoV-19/Australia/QLD965/2020|EPI ISL 530244|B.1.5|Australia|2020-03-26	Oceania|hCoV-19/Australia/VIC1459/2020|EPI ISL 456448|B.1|Australia|2020-04-21	0.0001682274	Oceania
Oceania|hCoV-19/Australia/VIC458/2020|EPI ISL 426752|B.1.255|Australia|2020-03-26	Oceania|hCoV-19/Australia/VIC1459/2020|EPI ISL 456448|B.1|Australia|2020-04-21	0.0001009230	Oceania
Oceania|hCoV-19/Australia/SAP051/2020|EPI ISL 451090|B.1.255|Australia|2020-03-26	Oceania|hCoV-19/Australia/VIC1459/2020|EPI ISL 456448|B.1|Australia|2020-04-21	0.0001682197	Oceania
Oceania|hCoV-19/Australia/SAP052/2020|EPI ISL 451091|B.1|Australia|2020-03-26	Oceania|hCoV-19/Australia/VIC1459/2020|EPI ISL 456448|B.1|Australia|2020-04-21	0.0002018864	Oceania
Oceania|hCoV-19/Australia/QLDID940/2020|EPI ISL 444794|B.1|Australia|2020-03-26	Oceania|hCoV-19/Australia/VIC1459/2020|EPI ISL 456448|B.1|Australia|2020-04-21	0.0001009277	Oceania
Oceania|hCoV-19/New Zealand/20VR1779/2020|EPI ISL 456248|B.1|New Zealand|2020-03-26	Oceania|hCoV-19/Australia/VIC1459/2020|EPI ISL 456448|B.1|Australia|2020-04-21	0.0001682197	Oceania
Oceania|hCoV-19/Australia/VIC1995/2020|EPI ISL 521901|B.1.370|Australia|2020-03-26	Oceania|hCoV-19/Australia/VIC1459/2020|EPI ISL 456448|B.1|Australia|2020-04-21	0.0001345730	Oceania
Oceania|hCoV-19/Australia/SAP221/2020|EPI ISL 468026|B.1.1|Australia|2020-03-26	Oceania|hCoV-19/Australia/VIC1459/2020|EPI ISL 456448|B.1|Australia|2020-04-21	0.0002691960	Oceania
Oceania|hCoV-19/Australia/NSW220/2020|EPI ISL 451486|B|Australia|2020-03-26	Oceania|hCoV-19/Australia/VIC1459/2020|EPI ISL 456448|B.1|Australia|2020-04-21	0.0004430850	Oceania
Oceania|hCoV-19/Australia/SAP310/2020|EPI ISL 483093|B|Australia|2020-03-27	Oceania|hCoV-19/Australia/VIC1459/2020|EPI ISL 456448|B.1|Australia|2020-04-21	0.0004038532	Oceania
Oceania|hCoV-19/Australia/VIC668/2020|EPI ISL 426964|B|Australia|2020-03-27	Oceania|hCoV-19/Australia/VIC1459/2020|EPI ISL 456448|B.1|Australia|2020-04-21	0.0004375162	Oceania
Oceania|hCoV-19/Australia/VIC667/2020|EPI ISL 426963|B.3|Australia|2020-03-27	Oceania|hCoV-19/Australia/VIC1459/2020|EPI ISL 456448|B.1|Australia|2020-04-21	0.0003701715	Oceania
Oceania|hCoV-19/Australia/SAP327/2020|EPI ISL 483105|B.1|Australia|2020-03-27	Oceania|hCoV-19/Australia/VIC1459/2020|EPI ISL 456448|B.1|Australia|2020-04-21	0.0001682755	Oceania
Oceania|hCoV-19/Australia/SAP056/2020|EPI ISL 451095|B.1|Australia|2020-03-27	Oceania|hCoV-19/Australia/VIC1459/2020|EPI ISL 456448|B.1|Australia|2020-04-21	0.0001009230	Oceania
Oceania|hCoV-19/Australia/SAP331/2020|EPI ISL 483109|B.1.370|Australia|2020-03-27	Oceania|hCoV-19/Australia/VIC1459/2020|EPI ISL 456448|B.1|Australia|2020-04-21	0.0001682119	Oceania
Oceania|hCoV-19/Australia/SAP309/2020|EPI ISL 483092|B|Australia|2020-03-27	Oceania|hCoV-19/Australia/VIC1459/2020|EPI ISL 456448|B.1|Australia|2020-04-21	0.0004375162	Oceania
Oceania|hCoV-19/New Zealand/20VR1624/2020|EPI ISL 456234|B.1|New Zealand|2020-03-27	Oceania|hCoV-19/Australia/VIC1459/2020|EPI ISL 456448|B.1|Australia|2020-04-21	0.0002018829	Oceania
Oceania|hCoV-19/Australia/VIC677/2020|EPI ISL 426972|B.1|Australia|2020-03-27	Oceania|hCoV-19/Australia/VIC1459/2020|EPI ISL 456448|B.1|Australia|2020-04-21	0.0001009277	Oceania
Oceania|hCoV-19/Australia/SAP058/2020|EPI ISL 451097|B.1|Australia|2020-03-27	Oceania|hCoV-19/Australia/VIC1459/2020|EPI ISL 456448|B.1|Australia|2020-04-21	0.0000672837	Oceania
Oceania|hCoV-19/Australia/VIC665/2020|EPI ISL 426961|B.1|Australia|2020-03-27	Oceania|hCoV-19/Australia/VIC1459/2020|EPI ISL 456448|B.1|Australia|2020-04-21	0.0000672806	Oceania
Oceania|hCoV-19/Australia/VIC606/2020|EPI ISL 426861|B.1.255|Australia|2020-03-27	Oceania|hCoV-19/Australia/VIC1459/2020|EPI ISL 456448|B.1|Australia|2020-04-21	0.0001009230	Oceania
Oceania|hCoV-19/New Zealand/20VR2581/2020|EPI ISL 548127|B.1.3|New Zealand|2020-03-27	Oceania|hCoV-19/Australia/VIC1459/2020|EPI ISL 456448|B.1|Australia|2020-04-21	0.0001682613	Oceania
Oceania|hCoV-19/Australia/NSW305/2020|EPI ISL 451569|B.1|Australia|2020-03-27	Oceania|hCoV-19/Australia/VIC1459/2020|EPI ISL 456448|B.1|Australia|2020-04-21	0.0000681378	Oceania
Oceania|hCoV-19/Australia/NSW261/2020|EPI ISL 451526|B.1.1|Australia|2020-03-27	Oceania|hCoV-19/Australia/VIC1459/2020|EPI ISL 456448|B.1|Australia|2020-04-21	0.0002385433	Oceania
Oceania|hCoV-19/Australia/NSW233/2020|EPI ISL 451499|B.1.5|Australia|2020-03-27	Oceania|hCoV-19/Australia/VIC1459/2020|EPI ISL 456448|B.1|Australia|2020-04-21	0.0002385433	Oceania
Oceania|hCoV-19/Australia/NSW278/2020|EPI ISL 451542|B.1.1|Australia|2020-03-27	Oceania|hCoV-19/Australia/VIC1459/2020|EPI ISL 456448|B.1|Australia|2020-04-21	0.0002044614	Oceania
Oceania|hCoV-19/Australia/NSW234/2020|EPI ISL 451500|B.1.5|Australia|2020-03-27	Oceania|hCoV-19/Australia/VIC1459/2020|EPI ISL 456448|B.1|Australia|2020-04-21	0.0001022136	Oceania
Oceania|hCoV-19/Australia/SAP061/2020|EPI ISL 451100|B.1|Australia|2020-03-28	Oceania|hCoV-19/Australia/VIC1459/2020|EPI ISL 456448|B.1|Australia|2020-04-21	0.0001345731	Oceania
Oceania|hCoV-19/Australia/SAP334/2020|EPI ISL 483111|B.1.5|Australia|2020-03-28	Oceania|hCoV-19/Australia/VIC1459/2020|EPI ISL 456448|B.1|Australia|2020-04-21	0.0002018829	Oceania
Oceania|hCoV-19/New Zealand/20VR1839/2020|EPI ISL 456280|B.31|New Zealand|2020-03-28	Oceania|hCoV-19/Australia/VIC1459/2020|EPI ISL 456448|B.1|Australia|2020-04-21	0.0005385552	Oceania
Oceania|hCoV-19/Australia/VIC808/2020|EPI ISL 427082|B.31|Australia|2020-03-28	Oceania|hCoV-19/Australia/VIC1459/2020|EPI ISL 456448|B.1|Australia|2020-04-21	0.0006058995	Oceania
Oceania|hCoV-19/Australia/VIC652/2020|EPI ISL 426948|B.1.5|Australia|2020-03-28	Oceania|hCoV-19/Australia/VIC1459/2020|EPI ISL 456448|B.1|Australia|2020-04-21	0.0001009277	Oceania
Oceania|hCoV-19/Australia/SAP062/2020|EPI ISL 451101|B.1|Australia|2020-03-28	Oceania|hCoV-19/Australia/VIC1459/2020|EPI ISL 456448|B.1|Australia|2020-04-21	0.0000672837	Oceania
Oceania|hCoV-19/Australia/VIC685/2020|EPI ISL 426980|B.40|Australia|2020-03-28	Oceania|hCoV-19/Australia/VIC1459/2020|EPI ISL 456448|B.1|Australia|2020-04-21	0.0005722167	Oceania
Oceania|hCoV-19/Australia/VIC-CBA3/2020|EPI ISL 420877|B.1.1|Australia|2020-03-28	Oceania|hCoV-19/Australia/VIC1459/2020|EPI ISL 456448|B.1|Australia|2020-04-21	0.0003028517	Oceania
Oceania|hCoV-19/Australia/VIC644/2020|EPI ISL 426940|B.1|Australia|2020-03-28	Oceania|hCoV-19/Australia/VIC1459/2020|EPI ISL 456448|B.1|Australia|2020-04-21	0.0001682275	Oceania
Oceania|hCoV-19/Australia/NSW322/2020|EPI ISL 451584|B.1|Australia|2020-03-28	Oceania|hCoV-19/Australia/VIC1459/2020|EPI ISL 456448|B.1|Australia|2020-04-21	0.0000681378	Oceania
Oceania|hCoV-19/Australia/NSW511/2020|EPI ISL 455051|B.1.5|Australia|2020-03-28	Oceania|hCoV-19/Australia/VIC1459/2020|EPI ISL 456448|B.1|Australia|2020-04-21	0.0001022136	Oceania
Oceania|hCoV-19/Australia/NSW538/2020|EPI ISL 455077|B.1|Australia|2020-03-28	Oceania|hCoV-19/Australia/VIC1459/2020|EPI ISL 456448|B.1|Australia|2020-04-21	0.0000681378	Oceania
Oceania|hCoV-19/Australia/NSW225/2020|EPI ISL 451491|B.1.1.296|Australia|2020-03-28	Oceania|hCoV-19/Australia/VIC1459/2020|EPI ISL 456448|B.1|Australia|2020-04-21	0.0003408293	Oceania
Oceania|hCoV-19/Australia/NSW247/2020|EPI ISL 451512|B.1.5|Australia|2020-03-28	Oceania|hCoV-19/Australia/VIC1459/2020|EPI ISL 456448|B.1|Australia|2020-04-21	0.0001362916	Oceania
Oceania|hCoV-19/Australia/NSW266/2020|EPI ISL 451531|B.40|Australia|2020-03-28	Oceania|hCoV-19/Australia/VIC1459/2020|EPI ISL 456448|B.1|Australia|2020-04-21	0.0004431058	Oceania
Oceania|hCoV-19/Australia/NSW227/2020|EPI ISL 451493|B.1|Australia|2020-03-28	Oceania|hCoV-19/Australia/VIC1459/2020|EPI ISL 456448|B.1|Australia|2020-04-21	0.0001703631	Oceania
Oceania|hCoV-19/Australia/NSW279/2020|EPI ISL 451543|B.1|Australia|2020-03-28	Oceania|hCoV-19/Australia/VIC1459/2020|EPI ISL 456448|B.1|Australia|2020-04-21	0.0000340682	Oceania
Oceania|hCoV-19/Australia/NSW229/2020|EPI ISL 451495|B.4|Australia|2020-03-28	Oceania|hCoV-19/Australia/VIC1459/2020|EPI ISL 456448|B.1|Australia|2020-04-21	0.0005454013	Oceania
Oceania|hCoV-19/Australia/VIC639/2020|EPI ISL 426935|B.1|Australia|2020-03-29	Oceania|hCoV-19/Australia/VIC1459/2020|EPI ISL 456448|B.1|Australia|2020-04-21	0.0001345707	Oceania
Oceania|hCoV-19/Australia/SAP067/2020|EPI ISL 451105|B.1.275|Australia|2020-03-29	Oceania|hCoV-19/Australia/VIC1459/2020|EPI ISL 456448|B.1|Australia|2020-04-21	0.0001345668	Oceania
Oceania|hCoV-19/Australia/VIC682/2020|EPI ISL 426977|B.1.5|Australia|2020-03-29	Oceania|hCoV-19/Australia/VIC1459/2020|EPI ISL 456448|B.1|Australia|2020-04-21	0.0001009277	Oceania
Oceania|hCoV-19/Australia/VIC712/2020|EPI ISL 426999|B.1|Australia|2020-03-29	Oceania|hCoV-19/Australia/VIC1459/2020|EPI ISL 456448|B.1|Australia|2020-04-21	0.0000336396	Oceania
Oceania|hCoV-19/Australia/VIC710/2020|EPI ISL 426997|B.52|Australia|2020-03-29	Oceania|hCoV-19/Australia/VIC1459/2020|EPI ISL 456448|B.1|Australia|2020-04-21	0.0003701875	Oceania
Oceania|hCoV-19/Australia/SAP065/2020|EPI ISL 451103|B.1|Australia|2020-03-29	Oceania|hCoV-19/Australia/VIC1459/2020|EPI ISL 456448|B.1|Australia|2020-04-21	0.0001009230	Oceania
Oceania|hCoV-19/Australia/SAP204/2020|EPI ISL 468013|B.1.1|Australia|2020-03-29	Oceania|hCoV-19/Australia/VIC1459/2020|EPI ISL 456448|B.1|Australia|2020-04-21	0.0002019091	Oceania
Oceania|hCoV-19/Australia/VIC638/2020|EPI ISL 426934|B.1.1|Australia|2020-03-29	Oceania|hCoV-19/Australia/VIC1459/2020|EPI ISL 456448|B.1|Australia|2020-04-21	0.0002018887	Oceania
Oceania|hCoV-19/Australia/NSW249/2020|EPI ISL 451514|B.1.1|Australia|2020-03-29	Oceania|hCoV-19/Australia/VIC1459/2020|EPI ISL 456448|B.1|Australia|2020-04-21	0.0002385433	Oceania
Oceania|hCoV-19/Australia/NSW555/2020|EPI ISL 455094|B.1.5|Australia|2020-03-29	Oceania|hCoV-19/Australia/VIC1459/2020|EPI ISL 456448|B.1|Australia|2020-04-21	0.0002044519	Oceania
Oceania|hCoV-19/Australia/NSW342/2020|EPI ISL 451604|B.1.178|Australia|2020-03-29	Oceania|hCoV-19/Australia/VIC1459/2020|EPI ISL 456448|B.1|Australia|2020-04-21	0.0002044495	Oceania
Oceania|hCoV-19/Australia/NSW224/2020|EPI ISL 451490|B.1.255|Australia|2020-03-29	Oceania|hCoV-19/Australia/VIC1459/2020|EPI ISL 456448|B.1|Australia|2020-04-21	0.0001703551	Oceania
Oceania|hCoV-19/Australia/NSW311/2020|EPI ISL 451575|B.1|Australia|2020-03-29	Oceania|hCoV-19/Australia/VIC1459/2020|EPI ISL 456448|B.1|Australia|2020-04-21	0.0000681378	Oceania
Oceania|hCoV-19/Australia/NSW246/2020|EPI ISL 451511|B.6|Australia|2020-03-29	Oceania|hCoV-19/Australia/VIC1459/2020|EPI ISL 456448|B.1|Australia|2020-04-21	0.0005112822	Oceania
Oceania|hCoV-19/Australia/WA111/2020|EPI ISL 512764|B.1|Australia|2020-03-29	Oceania|hCoV-19/Australia/VIC1459/2020|EPI ISL 456448|B.1|Australia|2020-04-21	0.0000340705	Oceania
Oceania|hCoV-19/New Zealand/20VR1837/2020|EPI ISL 456278|B.1|New Zealand|2020-03-29	Oceania|hCoV-19/Australia/VIC1459/2020|EPI ISL 456448|B.1|Australia|2020-04-21	0.0001009362	Oceania
Oceania|hCoV-19/Australia/VIC744/2020|EPI ISL 427022|B.1.1.8|Australia|2020-03-29	Oceania|hCoV-19/Australia/VIC1459/2020|EPI ISL 456448|B.1|Australia|2020-04-21	0.0002695679	Oceania
Oceania|hCoV-19/Australia/TAS226/2020|EPI ISL 522655|B.1|Australia|2020-03-29	Oceania|hCoV-19/Australia/VIC1459/2020|EPI ISL 456448|B.1|Australia|2020-04-21	0.0000673735	Oceania
Oceania|hCoV-19/Australia/VIC731/2020|EPI ISL 427010|B.1.1|Australia|2020-03-30	Oceania|hCoV-19/Australia/VIC1459/2020|EPI ISL 456448|B.1|Australia|2020-04-21	0.0002691960	Oceania
Oceania|hCoV-19/Australia/VIC779/2020|EPI ISL 427054|B.52|Australia|2020-03-30	Oceania|hCoV-19/Australia/VIC1459/2020|EPI ISL 456448|B.1|Australia|2020-04-21	0.0005048661	Oceania
Oceania|hCoV-19/Australia/SAP070/2020|EPI ISL 451108|B.1|Australia|2020-03-30	Oceania|hCoV-19/Australia/VIC1459/2020|EPI ISL 456448|B.1|Australia|2020-04-21	0.0001345730	Oceania
Oceania|hCoV-19/Australia/VIC752/2020|EPI ISL 427029|B.4|Australia|2020-03-30	Oceania|hCoV-19/Australia/VIC1459/2020|EPI ISL 456448|B.1|Australia|2020-04-21	0.0005385705	Oceania
Oceania|hCoV-19/Australia/SAP451/2020|EPI ISL 508141|B.1|Australia|2020-03-30	Oceania|hCoV-19/Australia/VIC1459/2020|EPI ISL 456448|B.1|Australia|2020-04-21	0.0003701501	Oceania
Oceania|hCoV-19/Australia/SAP206/2020|EPI ISL 468036|B.1.201|Australia|2020-03-30	Oceania|hCoV-19/Australia/VIC1459/2020|EPI ISL 456448|B.1|Australia|2020-04-21	0.0001682274	Oceania
Oceania|hCoV-19/Australia/NSW562/2020|EPI ISL 478674|B.1|Australia|2020-03-30	Oceania|hCoV-19/Australia/VIC1459/2020|EPI ISL 456448|B.1|Australia|2020-04-21	0.0000340682	Oceania
Oceania|hCoV-19/Australia/NSW303/2020|EPI ISL 451567|B.1.1|Australia|2020-03-30	Oceania|hCoV-19/Australia/VIC1459/2020|EPI ISL 456448|B.1|Australia|2020-04-21	0.0002385433	Oceania
Oceania|hCoV-19/Australia/NSW243/2020|EPI ISL 451509|B.3|Australia|2020-03-30	Oceania|hCoV-19/Australia/VIC1459/2020|EPI ISL 456448|B.1|Australia|2020-04-21	0.0003408013	Oceania
Oceania|hCoV-19/Australia/NSW292/2020|EPI ISL 451556|B.1.5|Australia|2020-03-30	Oceania|hCoV-19/Australia/VIC1459/2020|EPI ISL 456448|B.1|Australia|2020-04-21	0.0001022136	Oceania
Oceania|hCoV-19/Australia/NSW268/2020|EPI ISL 451533|B.1|Australia|2020-03-30	Oceania|hCoV-19/Australia/VIC1459/2020|EPI ISL 456448|B.1|Australia|2020-04-21	0.0000681607	Oceania
Oceania|hCoV-19/Australia/WA86/2020|EPI ISL 512739|B.1.1|Australia|2020-03-30	Oceania|hCoV-19/Australia/VIC1459/2020|EPI ISL 456448|B.1|Australia|2020-04-21	0.0003408465	Oceania
Oceania|hCoV-19/New Zealand/20VR1856/2020|EPI ISL 456284|B.31|New Zealand|2020-03-30	Oceania|hCoV-19/Australia/VIC1459/2020|EPI ISL 456448|B.1|Australia|2020-04-21	0.0005048791	Oceania
Oceania|hCoV-19/Australia/NSW581/2020|EPI ISL 478693|B.1|Australia|2020-03-30	Oceania|hCoV-19/Australia/VIC1459/2020|EPI ISL 456448|B.1|Australia|2020-04-21	0.0000681424	Oceania
Oceania|hCoV-19/Australia/VIC931/2020|EPI ISL 427159|B.1.1.1|Australia|2020-03-30	Oceania|hCoV-19/Australia/VIC1459/2020|EPI ISL 456448|B.1|Australia|2020-04-21	0.0003029358	Oceania
Oceania|hCoV-19/Australia/VIC780/2020|EPI ISL 427055|B.1.1|Australia|2020-03-30	Oceania|hCoV-19/Australia/VIC1459/2020|EPI ISL 456448|B.1|Australia|2020-04-21	0.0002356398	Oceania
Oceania|hCoV-19/New Zealand/20VR1862/2020|EPI ISL 456288|B.1|New Zealand|2020-03-30	Oceania|hCoV-19/Australia/VIC1459/2020|EPI ISL 456448|B.1|Australia|2020-04-21	0.0001346319	Oceania
Oceania|hCoV-19/Australia/VIC753/2020|EPI ISL 427030|B.31|Australia|2020-03-30	Oceania|hCoV-19/Australia/VIC1459/2020|EPI ISL 456448|B.1|Australia|2020-04-21	0.0005392381	Oceania
Oceania|hCoV-19/Australia/SAP285/2020|EPI ISL 468035|B.1.1|Australia|2020-03-31	Oceania|hCoV-19/Australia/VIC1459/2020|EPI ISL 456448|B.1|Australia|2020-04-21	0.0002691961	Oceania
Oceania|hCoV-19/Australia/SAP268/2020|EPI ISL 468043|B.3|Australia|2020-03-31	Oceania|hCoV-19/Australia/VIC1459/2020|EPI ISL 456448|B.1|Australia|2020-04-21	0.0003365029	Oceania
Oceania|hCoV-19/Australia/QLD963/2020|EPI ISL 530226|B.1|Australia|2020-03-31	Oceania|hCoV-19/Australia/VIC1459/2020|EPI ISL 456448|B.1|Australia|2020-04-21	0.0003028430	Oceania
Oceania|hCoV-19/Australia/WA12/2020|EPI ISL 470830|B.1.5|Australia|2020-03-31	Oceania|hCoV-19/Australia/VIC1459/2020|EPI ISL 456448|B.1|Australia|2020-04-21	0.0001009277	Oceania
Oceania|hCoV-19/Australia/SAP073/2020|EPI ISL 451110|B.1|Australia|2020-03-31	Oceania|hCoV-19/Australia/VIC1459/2020|EPI ISL 456448|B.1|Australia|2020-04-21	0.0001009230	Oceania
Oceania|hCoV-19/Australia/SAP087/2020|EPI ISL 451122|B.1|Australia|2020-03-31	Oceania|hCoV-19/Australia/VIC1459/2020|EPI ISL 456448|B.1|Australia|2020-04-21	0.0003028570	Oceania
Oceania|hCoV-19/Australia/VIC990/2020|EPI ISL 430556|B.1|Australia|2020-03-31	Oceania|hCoV-19/Australia/VIC1459/2020|EPI ISL 456448|B.1|Australia|2020-04-21	0.0000672806	Oceania
Oceania|hCoV-19/Australia/SAP072/2020|EPI ISL 451109|B.1|Australia|2020-03-31	Oceania|hCoV-19/Australia/VIC1459/2020|EPI ISL 456448|B.1|Australia|2020-04-21	0.0000672806	Oceania
Oceania|hCoV-19/Australia/NSW293/2020|EPI ISL 451557|A|Australia|2020-03-31	Oceania|hCoV-19/Australia/VIC1459/2020|EPI ISL 456448|B.1|Australia|2020-04-21	0.0004089859	Oceania
Oceania|hCoV-19/Australia/NSW561/2020|EPI ISL 478673|B.1.1|Australia|2020-03-31	Oceania|hCoV-19/Australia/VIC1459/2020|EPI ISL 456448|B.1|Australia|2020-04-21	0.0002385503	Oceania
Oceania|hCoV-19/Australia/NSW542/2020|EPI ISL 455081|B.1|Australia|2020-03-31	Oceania|hCoV-19/Australia/VIC1459/2020|EPI ISL 456448|B.1|Australia|2020-04-21	0.0000681398	Oceania
Oceania|hCoV-19/Australia/NSW273/2020|EPI ISL 451538|B.1|Australia|2020-03-31	Oceania|hCoV-19/Australia/VIC1459/2020|EPI ISL 456448|B.1|Australia|2020-04-21	0.0000681378	Oceania
Oceania|hCoV-19/Australia/NSW289/2020|EPI ISL 451553|B.1.5|Australia|2020-03-31	Oceania|hCoV-19/Australia/VIC1459/2020|EPI ISL 456448|B.1|Australia|2020-04-21	0.0001703631	Oceania
Oceania|hCoV-19/Australia/NSW588/2020|EPI ISL 478700|B.1|Australia|2020-03-31	Oceania|hCoV-19/Australia/VIC1459/2020|EPI ISL 456448|B.1|Australia|2020-04-21	0.0000681378	Oceania
Oceania|hCoV-19/Australia/NSW496/2020|EPI ISL 455036|B.1.5|Australia|2020-03-31	Oceania|hCoV-19/Australia/VIC1459/2020|EPI ISL 456448|B.1|Australia|2020-04-21	0.0001022136	Oceania
Oceania|hCoV-19/Australia/NSW337/2020|EPI ISL 451599|B.4|Australia|2020-03-31	Oceania|hCoV-19/Australia/VIC1459/2020|EPI ISL 456448|B.1|Australia|2020-04-21	0.0004089859	Oceania
Oceania|hCoV-19/Australia/NSW329/2020|EPI ISL 451591|B.1.1|Australia|2020-03-31	Oceania|hCoV-19/Australia/VIC1459/2020|EPI ISL 456448|B.1|Australia|2020-04-21	0.0002385433	Oceania
Oceania|hCoV-19/Australia/NSW314/2020|EPI ISL 451577|B.1.5|Australia|2020-03-31	Oceania|hCoV-19/Australia/VIC1459/2020|EPI ISL 456448|B.1|Australia|2020-04-21	0.0001362876	Oceania
Oceania|hCoV-19/New Zealand/20VR2004/2020|EPI ISL 456330|B.1.8|New Zealand|2020-04-01	Oceania|hCoV-19/Australia/VIC1459/2020|EPI ISL 456448|B.1|Australia|2020-04-21	0.0001682295	Oceania
Oceania|hCoV-19/Australia/VPRL007/2020|EPI ISL 455599|B.1|Australia|2020-04-01	Oceania|hCoV-19/Australia/VIC1459/2020|EPI ISL 456448|B.1|Australia|2020-04-21	0.0000672806	Oceania
Oceania|hCoV-19/Australia/QLD978/2020|EPI ISL 530229|B|Australia|2020-04-01	Oceania|hCoV-19/Australia/VIC1459/2020|EPI ISL 456448|B.1|Australia|2020-04-21	0.0002692029	Oceania
Oceania|hCoV-19/Australia/QLD968/2020|EPI ISL 530228|B.1|Australia|2020-04-01	Oceania|hCoV-19/Australia/VIC1459/2020|EPI ISL 456448|B.1|Australia|2020-04-21	0.0000336396	Oceania
Oceania|hCoV-19/Australia/QLD979/2020|EPI ISL 530227|B.1.5|Australia|2020-04-01	Oceania|hCoV-19/Australia/VIC1459/2020|EPI ISL 456448|B.1|Australia|2020-04-21	0.0001682293	Oceania
Oceania|hCoV-19/Australia/SAP091/2020|EPI ISL 451126|B.1|Australia|2020-04-01	Oceania|hCoV-19/Australia/VIC1459/2020|EPI ISL 456448|B.1|Australia|2020-04-21	0.0001345668	Oceania
Oceania|hCoV-19/Australia/SAP090/2020|EPI ISL 451125|B.1|Australia|2020-04-01	Oceania|hCoV-19/Australia/VIC1459/2020|EPI ISL 456448|B.1|Australia|2020-04-21	0.0003365303	Oceania
Oceania|hCoV-19/Australia/NSW589/2020|EPI ISL 478701|B.1|Australia|2020-04-01	Oceania|hCoV-19/Australia/VIC1459/2020|EPI ISL 456448|B.1|Australia|2020-04-21	0.0000681378	Oceania
Oceania|hCoV-19/Australia/NSW341/2020|EPI ISL 451603|B.1.8|Australia|2020-04-01	Oceania|hCoV-19/Australia/VIC1459/2020|EPI ISL 456448|B.1|Australia|2020-04-21	0.0002385433	Oceania
Oceania|hCoV-19/Australia/NSW306/2020|EPI ISL 451570|B.1.5|Australia|2020-04-01	Oceania|hCoV-19/Australia/VIC1459/2020|EPI ISL 456448|B.1|Australia|2020-04-21	0.0001022136	Oceania
Oceania|hCoV-19/Australia/NSW319/2020|EPI ISL 451582|B.1|Australia|2020-04-01	Oceania|hCoV-19/Australia/VIC1459/2020|EPI ISL 456448|B.1|Australia|2020-04-21	0.0001362940	Oceania
Oceania|hCoV-19/New Zealand/20VR2000/2020|EPI ISL 456327|B.3|New Zealand|2020-04-01	Oceania|hCoV-19/Australia/VIC1459/2020|EPI ISL 456448|B.1|Australia|2020-04-21	0.0004375783	Oceania
Oceania|hCoV-19/New Zealand/20VR2006/2020|EPI ISL 456331|B.1.8|New Zealand|2020-04-01	Oceania|hCoV-19/Australia/VIC1459/2020|EPI ISL 456448|B.1|Australia|2020-04-21	0.0001682520	Oceania
Oceania|hCoV-19/Australia/VIC1011/2020|EPI ISL 430547|B.1.5|Australia|2020-04-01	Oceania|hCoV-19/Australia/VIC1459/2020|EPI ISL 456448|B.1|Australia|2020-04-21	0.0001682472	Oceania
Oceania|hCoV-19/Australia/SAP088/2020|EPI ISL 451123|B.1|Australia|2020-04-01	Oceania|hCoV-19/Australia/VIC1459/2020|EPI ISL 456448|B.1|Australia|2020-04-21	0.0001347089	Oceania
Oceania|hCoV-19/Australia/VIC798/2020|EPI ISL 427072|B.1.5|Australia|2020-04-01	Oceania|hCoV-19/Australia/VIC1459/2020|EPI ISL 456448|B.1|Australia|2020-04-21	0.0002026507	Oceania
Oceania|hCoV-19/Australia/VIC799/2020|EPI ISL 427073|B.1|Australia|2020-04-01	Oceania|hCoV-19/Australia/VIC1459/2020|EPI ISL 456448|B.1|Australia|2020-04-21	0.0001349225	Oceania
Oceania|hCoV-19/Australia/VIC1013/2020|EPI ISL 430553|B.1.5|Australia|2020-04-01	Oceania|hCoV-19/Australia/VIC1459/2020|EPI ISL 456448|B.1|Australia|2020-04-21	0.0001687524	Oceania
Oceania|hCoV-19/Australia/VIC1015/2020|EPI ISL 430559|B.1|Australia|2020-04-01	Oceania|hCoV-19/Australia/VIC1459/2020|EPI ISL 456448|B.1|Australia|2020-04-21	0.0001349680	Oceania
Oceania|hCoV-19/Australia/VIC1224/2020|EPI ISL 430522|B.1.5|Australia|2020-04-01	Oceania|hCoV-19/Australia/VIC1459/2020|EPI ISL 456448|B.1|Australia|2020-04-21	0.0001013983	Oceania
Oceania|hCoV-19/Australia/VIC1018/2020|EPI ISL 430490|B.1|Australia|2020-04-01	Oceania|hCoV-19/Australia/VIC1459/2020|EPI ISL 456448|B.1|Australia|2020-04-21	0.0002028281	Oceania
Oceania|hCoV-19/Australia/VIC1222/2020|EPI ISL 430519|B.1.5|Australia|2020-04-01	Oceania|hCoV-19/Australia/VIC1459/2020|EPI ISL 456448|B.1|Australia|2020-04-21	0.0001014189	Oceania
Oceania|hCoV-19/Australia/VIC1214/2020|EPI ISL 430505|B.1.5|Australia|2020-04-01	Oceania|hCoV-19/Australia/VIC1459/2020|EPI ISL 456448|B.1|Australia|2020-04-21	0.0001352600	Oceania
Oceania|hCoV-19/Australia/VIC1208/2020|EPI ISL 430498|B.1.5|Australia|2020-04-01	Oceania|hCoV-19/Australia/VIC1459/2020|EPI ISL 456448|B.1|Australia|2020-04-21	0.0002029017	Oceania
Oceania|hCoV-19/Australia/VIC1211/2020|EPI ISL 430501|B.1|Australia|2020-04-01	Oceania|hCoV-19/Australia/VIC1459/2020|EPI ISL 456448|B.1|Australia|2020-04-21	0.0001016134	Oceania
Oceania|hCoV-19/Australia/VIC1012/2020|EPI ISL 430548|B.1.1|Australia|2020-04-01	Oceania|hCoV-19/Australia/VIC1459/2020|EPI ISL 456448|B.1|Australia|2020-04-21	0.0002373532	Oceania
Oceania|hCoV-19/Australia/VIC1219/2020|EPI ISL 430516|B.1.22|Australia|2020-04-01	Oceania|hCoV-19/Australia/VIC1459/2020|EPI ISL 456448|B.1|Australia|2020-04-21	0.0002047371	Oceania
Oceania|hCoV-19/Australia/VIC1212/2020|EPI ISL 430502|B.1|Australia|2020-04-01	Oceania|hCoV-19/Australia/VIC1459/2020|EPI ISL 456448|B.1|Australia|2020-04-21	0.0002391023	Oceania
Oceania|hCoV-19/Australia/VIC1209/2020|EPI ISL 430499|B.1.1|Australia|2020-04-01	Oceania|hCoV-19/Australia/VIC1459/2020|EPI ISL 456448|B.1|Australia|2020-04-21	0.0003760454	Oceania
Oceania|hCoV-19/Australia/SAP089/2020|EPI ISL 451124|B.1|Australia|2020-04-01	Oceania|hCoV-19/Australia/VIC1459/2020|EPI ISL 456448|B.1|Australia|2020-04-21	0.0001027759	Oceania
Oceania|hCoV-19/Australia/VIC1014/2020|EPI ISL 430555|B.1.5|Australia|2020-04-01	Oceania|hCoV-19/Australia/VIC1459/2020|EPI ISL 456448|B.1|Australia|2020-04-21	0.0001721628	Oceania
Oceania|hCoV-19/Australia/VIC1218/2020|EPI ISL 430515|B.1.5|Australia|2020-04-01	Oceania|hCoV-19/Australia/VIC1459/2020|EPI ISL 456448|B.1|Australia|2020-04-21	0.0001032192	Oceania
Oceania|hCoV-19/Australia/SAP092/2020|EPI ISL 451127|B.1|Australia|2020-04-01	Oceania|hCoV-19/Australia/VIC1459/2020|EPI ISL 456448|B.1|Australia|2020-04-21	0.0001735631	Oceania
Oceania|hCoV-19/Australia/VPRL009/2020|EPI ISL 455601|B.1|Australia|2020-04-01	Oceania|hCoV-19/Australia/VIC1459/2020|EPI ISL 456448|B.1|Australia|2020-04-21	0.0001043267	Oceania
Oceania|hCoV-19/Australia/VIC1213/2020|EPI ISL 430503|B.1|Australia|2020-04-01	Oceania|hCoV-19/Australia/VIC1459/2020|EPI ISL 456448|B.1|Australia|2020-04-21	0.0002432141	Oceania
Oceania|hCoV-19/Australia/VIC1215/2020|EPI ISL 430508|B.1|Australia|2020-04-01	Oceania|hCoV-19/Australia/VIC1459/2020|EPI ISL 456448|B.1|Australia|2020-04-21	0.0000698200	Oceania
Oceania|hCoV-19/Australia/VIC1010/2020|EPI ISL 430560|B.1|Australia|2020-04-01	Oceania|hCoV-19/Australia/VIC1459/2020|EPI ISL 456448|B.1|Australia|2020-04-21	0.0000700878	Oceania
Oceania|hCoV-19/New Zealand/20VR1995/2020|EPI ISL 456325|B|New Zealand|2020-04-01	Oceania|hCoV-19/Australia/VIC1459/2020|EPI ISL 456448|B.1|Australia|2020-04-21	0.0003174970	Oceania
Oceania|hCoV-19/New Zealand/20VR2022/2020|EPI ISL 456337|B.1|New Zealand|2020-04-01	Oceania|hCoV-19/Australia/VIC1459/2020|EPI ISL 456448|B.1|Australia|2020-04-21	0.0001415584	Oceania
Oceania|hCoV-19/Australia/QLD973/2020|EPI ISL 530231|B.1.5|Australia|2020-04-02	Oceania|hCoV-19/Australia/VIC1459/2020|EPI ISL 456448|B.1|Australia|2020-04-21	0.0002018773	Oceania
Oceania|hCoV-19/Australia/QLD1015/2020|EPI ISL 530275|B.1|Australia|2020-04-02	Oceania|hCoV-19/Australia/VIC1459/2020|EPI ISL 456448|B.1|Australia|2020-04-21	0.0000336396	Oceania
Oceania|hCoV-19/Australia/VPRL005/2020|EPI ISL 455597|B.1|Australia|2020-04-02	Oceania|hCoV-19/Australia/VIC1459/2020|EPI ISL 456448|B.1|Australia|2020-04-21	0.0001345668	Oceania
Oceania|hCoV-19/Australia/NSW2431/2020|EPI ISL 527015|B.1.1|Australia|2020-04-02	Oceania|hCoV-19/Australia/VIC1459/2020|EPI ISL 456448|B.1|Australia|2020-04-21	0.0002355416	Oceania
Oceania|hCoV-19/Australia/VIC812/2020|EPI ISL 427085|B.4|Australia|2020-04-02	Oceania|hCoV-19/Australia/VIC1459/2020|EPI ISL 456448|B.1|Australia|2020-04-21	0.0005048529	Oceania
Oceania|hCoV-19/Australia/SAP019/2020|EPI ISL 468017|B.1|Australia|2020-04-02	Oceania|hCoV-19/Australia/VIC1459/2020|EPI ISL 456448|B.1|Australia|2020-04-21	0.0001009230	Oceania
Oceania|hCoV-19/New Zealand/20VR2095/2020|EPI ISL 548123|B.1.1.75|New Zealand|2020-04-02	Oceania|hCoV-19/Australia/VIC1459/2020|EPI ISL 456448|B.1|Australia|2020-04-21	0.0003365696	Oceania
Oceania|hCoV-19/Australia/NSW290/2020|EPI ISL 451554|B.1|Australia|2020-04-02	Oceania|hCoV-19/Australia/VIC1459/2020|EPI ISL 456448|B.1|Australia|2020-04-21	0.0002385475	Oceania
Oceania|hCoV-19/Australia/NSW270/2020|EPI ISL 451535|B.3|Australia|2020-04-02	Oceania|hCoV-19/Australia/VIC1459/2020|EPI ISL 456448|B.1|Australia|2020-04-21	0.0003748893	Oceania
Oceania|hCoV-19/Australia/NSW284/2020|EPI ISL 451548|B.1.5|Australia|2020-04-02	Oceania|hCoV-19/Australia/VIC1459/2020|EPI ISL 456448|B.1|Australia|2020-04-21	0.0001022136	Oceania
Oceania|hCoV-19/Australia/NSW349/2020|EPI ISL 451610|B.1.3|Australia|2020-04-02	Oceania|hCoV-19/Australia/VIC1459/2020|EPI ISL 456448|B.1|Australia|2020-04-21	0.0001363270	Oceania
Oceania|hCoV-19/Australia/NSW624/2020|EPI ISL 490033|B.1.1|Australia|2020-04-02	Oceania|hCoV-19/Australia/VIC1459/2020|EPI ISL 456448|B.1|Australia|2020-04-21	0.0002044614	Oceania
Oceania|hCoV-19/Australia/NSW277/2020|EPI ISL 451541|B.1.1|Australia|2020-04-02	Oceania|hCoV-19/Australia/VIC1459/2020|EPI ISL 456448|B.1|Australia|2020-04-21	0.0002385433	Oceania
Oceania|hCoV-19/New Zealand/20VR1910/2020|EPI ISL 456305|B.31|New Zealand|2020-04-02	Oceania|hCoV-19/Australia/VIC1459/2020|EPI ISL 456448|B.1|Australia|2020-04-21	0.0005385918	Oceania
Oceania|hCoV-19/New Zealand/20VR1887/2020|EPI ISL 456294|B.1|New Zealand|2020-04-02	Oceania|hCoV-19/Australia/VIC1459/2020|EPI ISL 456448|B.1|Australia|2020-04-21	0.0001682367	Oceania
Oceania|hCoV-19/Australia/SAP014/2020|EPI ISL 468019|B.1|Australia|2020-04-02	Oceania|hCoV-19/Australia/VIC1459/2020|EPI ISL 456448|B.1|Australia|2020-04-21	0.0001009366	Oceania
Oceania|hCoV-19/New Zealand/20VR1907/2020|EPI ISL 456303|B.1|New Zealand|2020-04-02	Oceania|hCoV-19/Australia/VIC1459/2020|EPI ISL 456448|B.1|Australia|2020-04-21	0.0001682820	Oceania
Oceania|hCoV-19/Australia/SAP018/2020|EPI ISL 467994|B.1|Australia|2020-04-02	Oceania|hCoV-19/Australia/VIC1459/2020|EPI ISL 456448|B.1|Australia|2020-04-21	0.0001010828	Oceania
Oceania|hCoV-19/Australia/VIC1025/2020|EPI ISL 430532|B.1.5|Australia|2020-04-02	Oceania|hCoV-19/Australia/VIC1459/2020|EPI ISL 456448|B.1|Australia|2020-04-21	0.0001010364	Oceania
Oceania|hCoV-19/Australia/SAP093/2020|EPI ISL 451128|B.1|Australia|2020-04-02	Oceania|hCoV-19/Australia/VIC1459/2020|EPI ISL 456448|B.1|Australia|2020-04-21	0.0001349254	Oceania
Oceania|hCoV-19/Australia/SAP017/2020|EPI ISL 468012|B.1|Australia|2020-04-02	Oceania|hCoV-19/Australia/VIC1459/2020|EPI ISL 456448|B.1|Australia|2020-04-21	0.0001354645	Oceania
Oceania|hCoV-19/Australia/VIC1232/2020|EPI ISL 563551|B.1.5|Australia|2020-04-02	Oceania|hCoV-19/Australia/VIC1459/2020|EPI ISL 456448|B.1|Australia|2020-04-21	0.0001014670	Oceania
Oceania|hCoV-19/Australia/SAP015/2020|EPI ISL 467990|B.1|Australia|2020-04-02	Oceania|hCoV-19/Australia/VIC1459/2020|EPI ISL 456448|B.1|Australia|2020-04-21	0.0001016408	Oceania
Oceania|hCoV-19/Australia/VIC1024/2020|EPI ISL 430531|B.1|Australia|2020-04-02	Oceania|hCoV-19/Australia/VIC1459/2020|EPI ISL 456448|B.1|Australia|2020-04-21	0.0000339432	Oceania
Oceania|hCoV-19/Australia/VIC814/2020|EPI ISL 427087|B.1.1|Australia|2020-04-02	Oceania|hCoV-19/Australia/VIC1459/2020|EPI ISL 456448|B.1|Australia|2020-04-21	0.0003407897	Oceania
Oceania|hCoV-19/Australia/VIC1234/2020|EPI ISL 430511|B.1.1|Australia|2020-04-02	Oceania|hCoV-19/Australia/VIC1459/2020|EPI ISL 456448|B.1|Australia|2020-04-21	0.0002727656	Oceania
Oceania|hCoV-19/Australia/VIC1231/2020|EPI ISL 561957|B.1|Australia|2020-04-02	Oceania|hCoV-19/Australia/VIC1459/2020|EPI ISL 456448|B.1|Australia|2020-04-21	0.0000340937	Oceania
Oceania|hCoV-19/Australia/ACT0073/2020|EPI ISL 498533|B.1.1|Australia|2020-04-02	Oceania|hCoV-19/Australia/VIC1459/2020|EPI ISL 456448|B.1|Australia|2020-04-21	0.0002063312	Oceania
Oceania|hCoV-19/Australia/TAS105/2020|EPI ISL 522571|B.1|Australia|2020-04-02	Oceania|hCoV-19/Australia/VIC1459/2020|EPI ISL 456448|B.1|Australia|2020-04-21	0.0000342197	Oceania
Oceania|hCoV-19/Australia/TAS173/2020|EPI ISL 522626|B.1.5|Australia|2020-04-02	Oceania|hCoV-19/Australia/VIC1459/2020|EPI ISL 456448|B.1|Australia|2020-04-21	0.0001733862	Oceania
Oceania|hCoV-19/Australia/VIC1881/2020|EPI ISL 480571|B.1.1|Australia|2020-04-02	Oceania|hCoV-19/Australia/VIC1459/2020|EPI ISL 456448|B.1|Australia|2020-04-21	0.0002429665	Oceania
Oceania|hCoV-19/Australia/VIC815/2020|EPI ISL 427088|B.1|Australia|2020-04-02	Oceania|hCoV-19/Australia/VIC1459/2020|EPI ISL 456448|B.1|Australia|2020-04-21	0.0002442747	Oceania
Oceania|hCoV-19/Australia/VIC813/2020|EPI ISL 427086|B.4|Australia|2020-04-02	Oceania|hCoV-19/Australia/VIC1459/2020|EPI ISL 456448|B.1|Australia|2020-04-21	0.0004927070	Oceania
Oceania|hCoV-19/Australia/VIC1046/2020|EPI ISL 430550|B.1|Australia|2020-04-03	Oceania|hCoV-19/Australia/VIC1459/2020|EPI ISL 456448|B.1|Australia|2020-04-21	0.0000672836	Oceania
Oceania|hCoV-19/Australia/VIC820/2020|EPI ISL 427092|B.1|Australia|2020-04-03	Oceania|hCoV-19/Australia/VIC1459/2020|EPI ISL 456448|B.1|Australia|2020-04-21	0.0001345668	Oceania
Oceania|hCoV-19/Australia/VIC828/2020|EPI ISL 427096|B.1.1|Australia|2020-04-03	Oceania|hCoV-19/Australia/VIC1459/2020|EPI ISL 456448|B.1|Australia|2020-04-21	0.0003701845	Oceania
Oceania|hCoV-19/New Zealand/20VR2096/2020|EPI ISL 548124|B.40|New Zealand|2020-04-03	Oceania|hCoV-19/Australia/VIC1459/2020|EPI ISL 456448|B.1|Australia|2020-04-21	0.0004375288	Oceania
Oceania|hCoV-19/Australia/SAP226/2020|EPI ISL 468024|B.1.1.1|Australia|2020-04-03	Oceania|hCoV-19/Australia/VIC1459/2020|EPI ISL 456448|B.1|Australia|2020-04-21	0.0003701951	Oceania
Oceania|hCoV-19/Australia/VIC1041/2020|EPI ISL 430536|B.1|Australia|2020-04-03	Oceania|hCoV-19/Australia/VIC1459/2020|EPI ISL 456448|B.1|Australia|2020-04-21	0.0000672806	Oceania
Oceania|hCoV-19/Australia/VIC824/2020|EPI ISL 427095|B.1|Australia|2020-04-03	Oceania|hCoV-19/Australia/VIC1459/2020|EPI ISL 456448|B.1|Australia|2020-04-21	0.0001009230	Oceania
Oceania|hCoV-19/Australia/SAP437/2020|EPI ISL 508128|B.1.1|Australia|2020-04-03	Oceania|hCoV-19/Australia/VIC1459/2020|EPI ISL 456448|B.1|Australia|2020-04-21	0.0003365185	Oceania
Oceania|hCoV-19/Australia/QLD967/2020|EPI ISL 530232|B.1|Australia|2020-04-03	Oceania|hCoV-19/Australia/VIC1459/2020|EPI ISL 456448|B.1|Australia|2020-04-21	0.0000336396	Oceania
Oceania|hCoV-19/Australia/NSW301/2020|EPI ISL 451565|B.4|Australia|2020-04-03	Oceania|hCoV-19/Australia/VIC1459/2020|EPI ISL 456448|B.1|Australia|2020-04-21	0.0005112882	Oceania
Oceania|hCoV-19/Australia/NSW287/2020|EPI ISL 451551|B.1.1|Australia|2020-04-03	Oceania|hCoV-19/Australia/VIC1459/2020|EPI ISL 456448|B.1|Australia|2020-04-21	0.0002385433	Oceania
Oceania|hCoV-19/Australia/NSW269/2020|EPI ISL 451534|B.1|Australia|2020-04-03	Oceania|hCoV-19/Australia/VIC1459/2020|EPI ISL 456448|B.1|Australia|2020-04-21	0.0000681378	Oceania
Oceania|hCoV-19/Australia/WA13/2020|EPI ISL 470831|B.1|Australia|2020-04-03	Oceania|hCoV-19/Australia/VIC1459/2020|EPI ISL 456448|B.1|Australia|2020-04-21	0.0001009367	Oceania
Oceania|hCoV-19/Australia/VIC1039/2020|EPI ISL 430535|B.1.1.8|Australia|2020-04-03	Oceania|hCoV-19/Australia/VIC1459/2020|EPI ISL 456448|B.1|Australia|2020-04-21	0.0003032496	Oceania
Oceania|hCoV-19/Australia/VIC821/2020|EPI ISL 427093|B.1.5|Australia|2020-04-03	Oceania|hCoV-19/Australia/VIC1459/2020|EPI ISL 456448|B.1|Australia|2020-04-21	0.0001016836	Oceania
Oceania|hCoV-19/Australia/VIC1045/2020|EPI ISL 430546|B.1|Australia|2020-04-03	Oceania|hCoV-19/Australia/VIC1459/2020|EPI ISL 456448|B.1|Australia|2020-04-21	0.0000339111	Oceania
Oceania|hCoV-19/Australia/VIC1044/2020|EPI ISL 430540|B.3|Australia|2020-04-03	Oceania|hCoV-19/Australia/VIC1459/2020|EPI ISL 456448|B.1|Australia|2020-04-21	0.0003738698	Oceania
Oceania|hCoV-19/Australia/SAP145/2020|EPI ISL 467987|B.1|Australia|2020-04-03	Oceania|hCoV-19/Australia/VIC1459/2020|EPI ISL 456448|B.1|Australia|2020-04-21	0.0000683271	Oceania
Oceania|hCoV-19/Australia/VIC1038/2020|EPI ISL 430534|B.1.1|Australia|2020-04-03	Oceania|hCoV-19/Australia/VIC1459/2020|EPI ISL 456448|B.1|Australia|2020-04-21	0.0002392770	Oceania
Oceania|hCoV-19/New Zealand/20VR2055/2020|EPI ISL 456350|B.1.1|New Zealand|2020-04-03	Oceania|hCoV-19/Australia/VIC1459/2020|EPI ISL 456448|B.1|Australia|2020-04-21	0.0002057443	Oceania
Oceania|hCoV-19/New Zealand/20VR1947/2020|EPI ISL 456318|B.31|New Zealand|2020-04-03	Oceania|hCoV-19/Australia/VIC1459/2020|EPI ISL 456448|B.1|Australia|2020-04-21	0.0005831584	Oceania
Oceania|hCoV-19/New Zealand/20VR1927/2020|EPI ISL 456311|B.1|New Zealand|2020-04-03	Oceania|hCoV-19/Australia/VIC1459/2020|EPI ISL 456448|B.1|Australia|2020-04-21	0.0000342936	Oceania
Oceania|hCoV-19/New Zealand/20VR1928/2020|EPI ISL 456312|B|New Zealand|2020-04-03	Oceania|hCoV-19/Australia/VIC1459/2020|EPI ISL 456448|B.1|Australia|2020-04-21	0.0001714543	Oceania
Oceania|hCoV-19/Australia/VIC818/2020|EPI ISL 427090|B.1.22|Australia|2020-04-03	Oceania|hCoV-19/Australia/VIC1459/2020|EPI ISL 456448|B.1|Australia|2020-04-21	0.0003776487	Oceania
Oceania|hCoV-19/Australia/SAP247/2020|EPI ISL 483081|B.1|Australia|2020-04-03	Oceania|hCoV-19/Australia/VIC1459/2020|EPI ISL 456448|B.1|Australia|2020-04-21	0.0001032595	Oceania
Oceania|hCoV-19/Australia/VIC816/2020|EPI ISL 427089|B.1.5|Australia|2020-04-03	Oceania|hCoV-19/Australia/VIC1459/2020|EPI ISL 456448|B.1|Australia|2020-04-21	0.0002420962	Oceania
Oceania|hCoV-19/New Zealand/20VR1929/2020|EPI ISL 456313|B|New Zealand|2020-04-03	Oceania|hCoV-19/Australia/VIC1459/2020|EPI ISL 456448|B.1|Australia|2020-04-21	0.0001410938	Oceania
Oceania|hCoV-19/Australia/VIC837/2020|EPI ISL 427101|B.1.22|Australia|2020-04-04	Oceania|hCoV-19/Australia/VIC1459/2020|EPI ISL 456448|B.1|Australia|2020-04-21	0.0002355061	Oceania
Oceania|hCoV-19/Australia/NSW2544/2020|EPI ISL 527045|B.1|Australia|2020-04-04	Oceania|hCoV-19/Australia/VIC1459/2020|EPI ISL 456448|B.1|Australia|2020-04-21	0.0001009277	Oceania
Oceania|hCoV-19/Australia/NSW2543/2020|EPI ISL 527044|B.1|Australia|2020-04-04	Oceania|hCoV-19/Australia/VIC1459/2020|EPI ISL 456448|B.1|Australia|2020-04-21	0.0001345769	Oceania
Oceania|hCoV-19/Australia/NSW2550/2020|EPI ISL 527051|B.1.98|Australia|2020-04-04	Oceania|hCoV-19/Australia/VIC1459/2020|EPI ISL 456448|B.1|Australia|2020-04-21	0.0002018678	Oceania
Oceania|hCoV-19/Australia/VIC848/2020|EPI ISL 427108|B.1|Australia|2020-04-04	Oceania|hCoV-19/Australia/VIC1459/2020|EPI ISL 456448|B.1|Australia|2020-04-21	0.0000672837	Oceania
Oceania|hCoV-19/Australia/NSW2548/2020|EPI ISL 527049|B.1.98|Australia|2020-04-04	Oceania|hCoV-19/Australia/VIC1459/2020|EPI ISL 456448|B.1|Australia|2020-04-21	0.0003365206	Oceania
Oceania|hCoV-19/Australia/NSW2536/2020|EPI ISL 527039|B.1.98|Australia|2020-04-04	Oceania|hCoV-19/Australia/VIC1459/2020|EPI ISL 456448|B.1|Australia|2020-04-21	0.0002691930	Oceania
Oceania|hCoV-19/Australia/NSW2547/2020|EPI ISL 527048|B.1|Australia|2020-04-04	Oceania|hCoV-19/Australia/VIC1459/2020|EPI ISL 456448|B.1|Australia|2020-04-21	0.0002018794	Oceania
Oceania|hCoV-19/Australia/VIC843/2020|EPI ISL 427103|B.1.5|Australia|2020-04-04	Oceania|hCoV-19/Australia/VIC1459/2020|EPI ISL 456448|B.1|Australia|2020-04-21	0.0001009277	Oceania
Oceania|hCoV-19/Australia/VIC842/2020|EPI ISL 427102|B.1|Australia|2020-04-04	Oceania|hCoV-19/Australia/VIC1459/2020|EPI ISL 456448|B.1|Australia|2020-04-21	0.0001682168	Oceania
Oceania|hCoV-19/Australia/NSW2551/2020|EPI ISL 527052|B.1.98|Australia|2020-04-04	Oceania|hCoV-19/Australia/VIC1459/2020|EPI ISL 456448|B.1|Australia|2020-04-21	0.0003028623	Oceania
Oceania|hCoV-19/Australia/NSW2545/2020|EPI ISL 527046|B.40|Australia|2020-04-04	Oceania|hCoV-19/Australia/VIC1459/2020|EPI ISL 456448|B.1|Australia|2020-04-21	0.0004038458	Oceania
Oceania|hCoV-19/Australia/NSW2549/2020|EPI ISL 527050|B.1.98|Australia|2020-04-04	Oceania|hCoV-19/Australia/VIC1459/2020|EPI ISL 456448|B.1|Australia|2020-04-21	0.0004038600	Oceania
Oceania|hCoV-19/Australia/VIC846/2020|EPI ISL 427106|B.4|Australia|2020-04-04	Oceania|hCoV-19/Australia/VIC1459/2020|EPI ISL 456448|B.1|Australia|2020-04-21	0.0005385303	Oceania
Oceania|hCoV-19/Australia/VIC845/2020|EPI ISL 427105|B.1.22|Australia|2020-04-04	Oceania|hCoV-19/Australia/VIC1459/2020|EPI ISL 456448|B.1|Australia|2020-04-21	0.0002691682	Oceania
Oceania|hCoV-19/Australia/NSW2542/2020|EPI ISL 527043|B.1|Australia|2020-04-04	Oceania|hCoV-19/Australia/VIC1459/2020|EPI ISL 456448|B.1|Australia|2020-04-21	0.0001009306	Oceania
Oceania|hCoV-19/Australia/VIC1062/2020|EPI ISL 430578|B.1.5|Australia|2020-04-04	Oceania|hCoV-19/Australia/VIC1459/2020|EPI ISL 456448|B.1|Australia|2020-04-21	0.0002355457	Oceania
Oceania|hCoV-19/Australia/NSW298/2020|EPI ISL 451562|B.1.5|Australia|2020-04-04	Oceania|hCoV-19/Australia/VIC1459/2020|EPI ISL 456448|B.1|Australia|2020-04-21	0.0002385252	Oceania
Oceania|hCoV-19/Australia/NSW295/2020|EPI ISL 451559|B.4|Australia|2020-04-04	Oceania|hCoV-19/Australia/VIC1459/2020|EPI ISL 456448|B.1|Australia|2020-04-21	0.0004089859	Oceania
Oceania|hCoV-19/Australia/NSW296/2020|EPI ISL 451560|B.1.1|Australia|2020-04-04	Oceania|hCoV-19/Australia/VIC1459/2020|EPI ISL 456448|B.1|Australia|2020-04-21	0.0002385433	Oceania
Oceania|hCoV-19/Australia/NSW309/2020|EPI ISL 451573|B.1.5|Australia|2020-04-04	Oceania|hCoV-19/Australia/VIC1459/2020|EPI ISL 456448|B.1|Australia|2020-04-21	0.0001362916	Oceania
Oceania|hCoV-19/New Zealand/20VR2063/2020|EPI ISL 456355|B.1.1|New Zealand|2020-04-04	Oceania|hCoV-19/Australia/VIC1459/2020|EPI ISL 456448|B.1|Australia|2020-04-21	0.0002019024	Oceania
Oceania|hCoV-19/New Zealand/20VR1936/2020|EPI ISL 456315|B.1|New Zealand|2020-04-04	Oceania|hCoV-19/Australia/VIC1459/2020|EPI ISL 456448|B.1|Australia|2020-04-21	0.0001009565	Oceania
Oceania|hCoV-19/Australia/VIC851/2020|EPI ISL 427111|B.1.1|Australia|2020-04-04	Oceania|hCoV-19/Australia/VIC1459/2020|EPI ISL 456448|B.1|Australia|2020-04-21	0.0002356289	Oceania
Oceania|hCoV-19/Australia/VIC849/2020|EPI ISL 427109|B.1|Australia|2020-04-04	Oceania|hCoV-19/Australia/VIC1459/2020|EPI ISL 456448|B.1|Australia|2020-04-21	0.0000336555	Oceania
Oceania|hCoV-19/Australia/VIC850/2020|EPI ISL 427110|B.1.1|Australia|2020-04-04	Oceania|hCoV-19/Australia/VIC1459/2020|EPI ISL 456448|B.1|Australia|2020-04-21	0.0002021675	Oceania
Oceania|hCoV-19/Australia/VIC852/2020|EPI ISL 427112|B.1.1|Australia|2020-04-04	Oceania|hCoV-19/Australia/VIC1459/2020|EPI ISL 456448|B.1|Australia|2020-04-21	0.0002037118	Oceania
Oceania|hCoV-19/Australia/VIC829/2020|EPI ISL 427097|B.1.5|Australia|2020-04-04	Oceania|hCoV-19/Australia/VIC1459/2020|EPI ISL 456448|B.1|Australia|2020-04-21	0.0001366757	Oceania
Oceania|hCoV-19/Australia/VIC1276/2020|EPI ISL 430685|B.1.1.10|Australia|2020-04-04	Oceania|hCoV-19/Australia/VIC1459/2020|EPI ISL 456448|B.1|Australia|2020-04-21	0.0003768008	Oceania
Oceania|hCoV-19/Australia/VIC834/2020|EPI ISL 427099|B.1|Australia|2020-04-04	Oceania|hCoV-19/Australia/VIC1459/2020|EPI ISL 456448|B.1|Australia|2020-04-21	0.0001393604	Oceania
Oceania|hCoV-19/Australia/VIC844/2020|EPI ISL 427104|B.1.5|Australia|2020-04-04	Oceania|hCoV-19/Australia/VIC1459/2020|EPI ISL 456448|B.1|Australia|2020-04-21	0.0002106308	Oceania
Oceania|hCoV-19/New Zealand/20VR2097/2020|EPI ISL 456376|B.1.370|New Zealand|2020-04-05	Oceania|hCoV-19/Australia/VIC1459/2020|EPI ISL 456448|B.1|Australia|2020-04-21	0.0001345667	Oceania
Oceania|hCoV-19/Australia/VIC857/2020|EPI ISL 427116|B.1|Australia|2020-04-05	Oceania|hCoV-19/Australia/VIC1459/2020|EPI ISL 456448|B.1|Australia|2020-04-21	0.0000672806	Oceania
Oceania|hCoV-19/Australia/VIC858/2020|EPI ISL 427117|B.1.1|Australia|2020-04-05	Oceania|hCoV-19/Australia/VIC1459/2020|EPI ISL 456448|B.1|Australia|2020-04-21	0.0002355417	Oceania
Oceania|hCoV-19/Australia/VIC860/2020|EPI ISL 427118|B.1.1|Australia|2020-04-05	Oceania|hCoV-19/Australia/VIC1459/2020|EPI ISL 456448|B.1|Australia|2020-04-21	0.0002018887	Oceania
Oceania|hCoV-19/Australia/VIC876/2020|EPI ISL 427131|B.1.1.33|Australia|2020-04-05	Oceania|hCoV-19/Australia/VIC1459/2020|EPI ISL 456448|B.1|Australia|2020-04-21	0.0002691959	Oceania
Oceania|hCoV-19/Australia/SAP441/2020|EPI ISL 508132|B.1.1|Australia|2020-04-05	Oceania|hCoV-19/Australia/VIC1459/2020|EPI ISL 456448|B.1|Australia|2020-04-21	0.0002691960	Oceania
Oceania|hCoV-19/Australia/NSW2132/2020|EPI ISL 500625|B.1|Australia|2020-04-05	Oceania|hCoV-19/Australia/VIC1459/2020|EPI ISL 456448|B.1|Australia|2020-04-21	0.0002691836	Oceania
Oceania|hCoV-19/Australia/VIC869/2020|EPI ISL 427124|B.3|Australia|2020-04-05	Oceania|hCoV-19/Australia/VIC1459/2020|EPI ISL 456448|B.1|Australia|2020-04-21	0.0003365126	Oceania
Oceania|hCoV-19/Australia/VIC863/2020|EPI ISL 427120|B.1|Australia|2020-04-05	Oceania|hCoV-19/Australia/VIC1459/2020|EPI ISL 456448|B.1|Australia|2020-04-21	0.0000336396	Oceania
Oceania|hCoV-19/Australia/NSW275/2020|EPI ISL 451539|B.6|Australia|2020-04-05	Oceania|hCoV-19/Australia/VIC1459/2020|EPI ISL 456448|B.1|Australia|2020-04-21	0.0005112881	Oceania
Oceania|hCoV-19/Australia/WA99/2020|EPI ISL 512752|B.1.1|Australia|2020-04-05	Oceania|hCoV-19/Australia/VIC1459/2020|EPI ISL 456448|B.1|Australia|2020-04-21	0.0003749499	Oceania
Oceania|hCoV-19/Australia/NSW2131/2020|EPI ISL 500624|B.1|Australia|2020-04-05	Oceania|hCoV-19/Australia/VIC1459/2020|EPI ISL 456448|B.1|Australia|2020-04-21	0.0001682234	Oceania
Oceania|hCoV-19/New Zealand/20VR2059/2020|EPI ISL 456353|B.1|New Zealand|2020-04-05	Oceania|hCoV-19/Australia/VIC1459/2020|EPI ISL 456448|B.1|Australia|2020-04-21	0.0001683499	Oceania
Oceania|hCoV-19/Australia/VIC870/2020|EPI ISL 427125|B.1.5|Australia|2020-04-05	Oceania|hCoV-19/Australia/VIC1459/2020|EPI ISL 456448|B.1|Australia|2020-04-21	0.0001011659	Oceania
Oceania|hCoV-19/Australia/VIC1071/2020|EPI ISL 430581|B.1|Australia|2020-04-05	Oceania|hCoV-19/Australia/VIC1459/2020|EPI ISL 456448|B.1|Australia|2020-04-21	0.0001349673	Oceania
Oceania|hCoV-19/Australia/VIC873/2020|EPI ISL 427128|B.1|Australia|2020-04-05	Oceania|hCoV-19/Australia/VIC1459/2020|EPI ISL 456448|B.1|Australia|2020-04-21	0.0001689151	Oceania
Oceania|hCoV-19/Australia/WA83/2020|EPI ISL 512736|B.1.1|Australia|2020-04-05	Oceania|hCoV-19/Australia/VIC1459/2020|EPI ISL 456448|B.1|Australia|2020-04-21	0.0003483488	Oceania
Oceania|hCoV-19/Australia/VIC872/2020|EPI ISL 427127|B.52|Australia|2020-04-05	Oceania|hCoV-19/Australia/VIC1459/2020|EPI ISL 456448|B.1|Australia|2020-04-21	0.0005179737	Oceania
Oceania|hCoV-19/New Zealand/20VR2098/2020|EPI ISL 548125|B.1.1|New Zealand|2020-04-05	Oceania|hCoV-19/Australia/VIC1459/2020|EPI ISL 456448|B.1|Australia|2020-04-21	0.0002103739	Oceania
Oceania|hCoV-19/New Zealand/20VR2092/2020|EPI ISL 456373|B.1|New Zealand|2020-04-05	Oceania|hCoV-19/Australia/VIC1459/2020|EPI ISL 456448|B.1|Australia|2020-04-21	0.0001053992	Oceania
Oceania|hCoV-19/Australia/SAP027/2020|EPI ISL 468009|B.1|Australia|2020-04-06	Oceania|hCoV-19/Australia/VIC1459/2020|EPI ISL 456448|B.1|Australia|2020-04-21	0.0001009212	Oceania
Oceania|hCoV-19/Australia/VIC881/2020|EPI ISL 427135|B.1.1|Australia|2020-04-06	Oceania|hCoV-19/Australia/VIC1459/2020|EPI ISL 456448|B.1|Australia|2020-04-21	0.0002692162	Oceania
Oceania|hCoV-19/Australia/VIC883/2020|EPI ISL 427136|B.1.356|Australia|2020-04-06	Oceania|hCoV-19/Australia/VIC1459/2020|EPI ISL 456448|B.1|Australia|2020-04-21	0.0001346137	Oceania
Oceania|hCoV-19/Australia/WA15/2020|EPI ISL 470833|B.1|Australia|2020-04-06	Oceania|hCoV-19/Australia/VIC1459/2020|EPI ISL 456448|B.1|Australia|2020-04-21	0.0001682293	Oceania
Oceania|hCoV-19/Australia/VIC884/2020|EPI ISL 427137|B.1|Australia|2020-04-06	Oceania|hCoV-19/Australia/VIC1459/2020|EPI ISL 456448|B.1|Australia|2020-04-21	0.0001009888	Oceania
Oceania|hCoV-19/Australia/VIC1080/2020|EPI ISL 430579|B.1|Australia|2020-04-06	Oceania|hCoV-19/Australia/VIC1459/2020|EPI ISL 456448|B.1|Australia|2020-04-21	0.0001345745	Oceania
Oceania|hCoV-19/Australia/NSW2577/2020|EPI ISL 527062|B.1|Australia|2020-04-06	Oceania|hCoV-19/Australia/VIC1459/2020|EPI ISL 456448|B.1|Australia|2020-04-21	0.0002018794	Oceania
Oceania|hCoV-19/Australia/NSW544/2020|EPI ISL 455083|B.1.5|Australia|2020-04-06	Oceania|hCoV-19/Australia/VIC1459/2020|EPI ISL 456448|B.1|Australia|2020-04-21	0.0002044555	Oceania
Oceania|hCoV-19/Australia/NSW381/2020|EPI ISL 451641|B.1.5|Australia|2020-04-06	Oceania|hCoV-19/Australia/VIC1459/2020|EPI ISL 456448|B.1|Australia|2020-04-21	0.0001022136	Oceania
Oceania|hCoV-19/Australia/NSW321/2020|EPI ISL 451583|B.1|Australia|2020-04-06	Oceania|hCoV-19/Australia/VIC1459/2020|EPI ISL 456448|B.1|Australia|2020-04-21	0.0001022136	Oceania
Oceania|hCoV-19/Australia/VIC887/2020|EPI ISL 427140|B.31|Australia|2020-04-06	Oceania|hCoV-19/Australia/VIC1459/2020|EPI ISL 456448|B.1|Australia|2020-04-21	0.0006082303	Oceania
Oceania|hCoV-19/Australia/VIC1089/2020|EPI ISL 430673|B.1.1|Australia|2020-04-06	Oceania|hCoV-19/Australia/VIC1459/2020|EPI ISL 456448|B.1|Australia|2020-04-21	0.0002372609	Oceania
Oceania|hCoV-19/Australia/VIC885/2020|EPI ISL 427138|B.1|Australia|2020-04-06	Oceania|hCoV-19/Australia/VIC1459/2020|EPI ISL 456448|B.1|Australia|2020-04-21	0.0000339042	Oceania
Oceania|hCoV-19/Australia/VIC1088/2020|EPI ISL 521864|B.6|Australia|2020-04-06	Oceania|hCoV-19/Australia/VIC1459/2020|EPI ISL 456448|B.1|Australia|2020-04-21	0.0004079385	Oceania
Oceania|hCoV-19/New Zealand/20VR2066/2020|EPI ISL 456357|B.31|New Zealand|2020-04-06	Oceania|hCoV-19/Australia/VIC1459/2020|EPI ISL 456448|B.1|Australia|2020-04-21	0.0005787319	Oceania
Oceania|hCoV-19/Australia/VIC888/2020|EPI ISL 427141|B.1|Australia|2020-04-06	Oceania|hCoV-19/Australia/VIC1459/2020|EPI ISL 456448|B.1|Australia|2020-04-21	0.0000680992	Oceania
Oceania|hCoV-19/Australia/VIC1078/2020|EPI ISL 430564|B.1|Australia|2020-04-06	Oceania|hCoV-19/Australia/VIC1459/2020|EPI ISL 456448|B.1|Australia|2020-04-21	0.0001032285	Oceania
Oceania|hCoV-19/Australia/WA44/2020|EPI ISL 470861|B.1|Australia|2020-04-07	Oceania|hCoV-19/Australia/VIC1459/2020|EPI ISL 456448|B.1|Australia|2020-04-21	0.0002355349	Oceania
Oceania|hCoV-19/Australia/VIC1112/2020|EPI ISL 430573|B.1|Australia|2020-04-07	Oceania|hCoV-19/Australia/VIC1459/2020|EPI ISL 456448|B.1|Australia|2020-04-21	0.0000336396	Oceania
Oceania|hCoV-19/Australia/SAP297/2020|EPI ISL 468025|B.1.5|Australia|2020-04-07	Oceania|hCoV-19/Australia/VIC1459/2020|EPI ISL 456448|B.1|Australia|2020-04-21	0.0002018829	Oceania
Oceania|hCoV-19/Australia/NSW383/2020|EPI ISL 451643|B.1.5|Australia|2020-04-07	Oceania|hCoV-19/Australia/VIC1459/2020|EPI ISL 456448|B.1|Australia|2020-04-21	0.0002726059	Oceania
Oceania|hCoV-19/Australia/NSW604/2020|EPI ISL 478716|B.1|Australia|2020-04-07	Oceania|hCoV-19/Australia/VIC1459/2020|EPI ISL 456448|B.1|Australia|2020-04-21	0.0001703711	Oceania
Oceania|hCoV-19/Australia/ACT0051/2020|EPI ISL 498518|B.1|Australia|2020-04-07	Oceania|hCoV-19/Australia/VIC1459/2020|EPI ISL 456448|B.1|Australia|2020-04-21	0.0001009367	Oceania
Oceania|hCoV-19/Australia/VIC1279/2020|EPI ISL 430678|B.1.1|Australia|2020-04-07	Oceania|hCoV-19/Australia/VIC1459/2020|EPI ISL 456448|B.1|Australia|2020-04-21	0.0002356130	Oceania
Oceania|hCoV-19/Australia/SAP298/2020|EPI ISL 468007|B.1.5|Australia|2020-04-07	Oceania|hCoV-19/Australia/VIC1459/2020|EPI ISL 456448|B.1|Australia|2020-04-21	0.0002022299	Oceania
Oceania|hCoV-19/Australia/VIC1094/2020|EPI ISL 430583|B.1.5|Australia|2020-04-07	Oceania|hCoV-19/Australia/VIC1459/2020|EPI ISL 456448|B.1|Australia|2020-04-21	0.0001686045	Oceania
Oceania|hCoV-19/Australia/VIC1110/2020|EPI ISL 430569|B.1.1|Australia|2020-04-07	Oceania|hCoV-19/Australia/VIC1459/2020|EPI ISL 456448|B.1|Australia|2020-04-21	0.0002364594	Oceania
Oceania|hCoV-19/Australia/VIC1109/2020|EPI ISL 430618|B.1|Australia|2020-04-07	Oceania|hCoV-19/Australia/VIC1459/2020|EPI ISL 456448|B.1|Australia|2020-04-21	0.0001350925	Oceania
Oceania|hCoV-19/Australia/VIC1113/2020|EPI ISL 430575|B.1|Australia|2020-04-07	Oceania|hCoV-19/Australia/VIC1459/2020|EPI ISL 456448|B.1|Australia|2020-04-21	0.0001352707	Oceania
Oceania|hCoV-19/Australia/WA43/2020|EPI ISL 470860|B.1|Australia|2020-04-07	Oceania|hCoV-19/Australia/VIC1459/2020|EPI ISL 456448|B.1|Australia|2020-04-21	0.0002382517	Oceania
Oceania|hCoV-19/Australia/VIC1106/2020|EPI ISL 430588|B.1.265|Australia|2020-04-07	Oceania|hCoV-19/Australia/VIC1459/2020|EPI ISL 456448|B.1|Australia|2020-04-21	0.0001359939	Oceania
Oceania|hCoV-19/Australia/TAS60/2020|EPI ISL 522733|B.1|Australia|2020-04-07	Oceania|hCoV-19/Australia/VIC1459/2020|EPI ISL 456448|B.1|Australia|2020-04-21	0.0001364856	Oceania
Oceania|hCoV-19/New Zealand/20VR2046/2020|EPI ISL 456345|B.1.5|New Zealand|2020-04-07	Oceania|hCoV-19/Australia/VIC1459/2020|EPI ISL 456448|B.1|Australia|2020-04-21	0.0001037722	Oceania
Oceania|hCoV-19/New Zealand/20VR2072/2020|EPI ISL 456359|B|New Zealand|2020-04-07	Oceania|hCoV-19/Australia/VIC1459/2020|EPI ISL 456448|B.1|Australia|2020-04-21	0.0003828558	Oceania
Oceania|hCoV-19/Australia/VIC1111/2020|EPI ISL 430570|B.1|Australia|2020-04-07	Oceania|hCoV-19/Australia/VIC1459/2020|EPI ISL 456448|B.1|Australia|2020-04-21	0.0000697413	Oceania
Oceania|hCoV-19/Australia/SAP301/2020|EPI ISL 467986|B.1|Australia|2020-04-07	Oceania|hCoV-19/Australia/VIC1459/2020|EPI ISL 456448|B.1|Australia|2020-04-21	0.0005973342	Oceania
Oceania|hCoV-19/Australia/VIC1092/2020|EPI ISL 430582|B.1|Australia|2020-04-07	Oceania|hCoV-19/Australia/VIC1459/2020|EPI ISL 456448|B.1|Australia|2020-04-21	0.0001761127	Oceania
Oceania|hCoV-19/Australia/VIC1280/2020|EPI ISL 430709|B.1.1|Australia|2020-04-07	Oceania|hCoV-19/Australia/VIC1459/2020|EPI ISL 456448|B.1|Australia|2020-04-21	0.0002419896	Oceania
Oceania|hCoV-19/Australia/WA45/2020|EPI ISL 470862|B.1|Australia|2020-04-08	Oceania|hCoV-19/Australia/VIC1459/2020|EPI ISL 456448|B.1|Australia|2020-04-21	0.0003028433	Oceania
Oceania|hCoV-19/Australia/QLD969/2020|EPI ISL 530233|B.1|Australia|2020-04-08	Oceania|hCoV-19/Australia/VIC1459/2020|EPI ISL 456448|B.1|Australia|2020-04-21	0.0000336396	Oceania
Oceania|hCoV-19/Australia/WA17/2020|EPI ISL 470835|B.1|Australia|2020-04-08	Oceania|hCoV-19/Australia/VIC1459/2020|EPI ISL 456448|B.1|Australia|2020-04-21	0.0001682293	Oceania
Oceania|hCoV-19/Australia/NSW595/2020|EPI ISL 478707|B.1.1|Australia|2020-04-08	Oceania|hCoV-19/Australia/VIC1459/2020|EPI ISL 456448|B.1|Australia|2020-04-21	0.0002385433	Oceania
Oceania|hCoV-19/Australia/NSW603/2020|EPI ISL 478715|B.1|Australia|2020-04-08	Oceania|hCoV-19/Australia/VIC1459/2020|EPI ISL 456448|B.1|Australia|2020-04-21	0.0001703711	Oceania
Oceania|hCoV-19/Australia/NSW302/2020|EPI ISL 451566|B.1.5|Australia|2020-04-08	Oceania|hCoV-19/Australia/VIC1459/2020|EPI ISL 456448|B.1|Australia|2020-04-21	0.0001362940	Oceania
Oceania|hCoV-19/Australia/NSW294/2020|EPI ISL 451558|B.1.1.33|Australia|2020-04-08	Oceania|hCoV-19/Australia/VIC1459/2020|EPI ISL 456448|B.1|Australia|2020-04-21	0.0002726266	Oceania
Oceania|hCoV-19/Australia/NSW352/2020|EPI ISL 451613|B.1.5|Australia|2020-04-08	Oceania|hCoV-19/Australia/VIC1459/2020|EPI ISL 456448|B.1|Australia|2020-04-21	0.0001022136	Oceania
Oceania|hCoV-19/Australia/WA60/2020|EPI ISL 512713|B.1|Australia|2020-04-08	Oceania|hCoV-19/Australia/VIC1459/2020|EPI ISL 456448|B.1|Australia|2020-04-21	0.0001022188	Oceania
Oceania|hCoV-19/Australia/WA104/2020|EPI ISL 512757|B.1|Australia|2020-04-08	Oceania|hCoV-19/Australia/VIC1459/2020|EPI ISL 456448|B.1|Australia|2020-04-21	0.0002044598	Oceania
Oceania|hCoV-19/Australia/WA61/2020|EPI ISL 512714|B.1|Australia|2020-04-08	Oceania|hCoV-19/Australia/VIC1459/2020|EPI ISL 456448|B.1|Australia|2020-04-21	0.0001703846	Oceania
Oceania|hCoV-19/Australia/VIC1135/2020|EPI ISL 430601|B.1.370|Australia|2020-04-08	Oceania|hCoV-19/Australia/VIC1459/2020|EPI ISL 456448|B.1|Australia|2020-04-21	0.0001345776	Oceania
Oceania|hCoV-19/Australia/VIC1281/2020|EPI ISL 430676|B.1.1|Australia|2020-04-08	Oceania|hCoV-19/Australia/VIC1459/2020|EPI ISL 456448|B.1|Australia|2020-04-21	0.0002355813	Oceania
Oceania|hCoV-19/Australia/VIC1119/2020|EPI ISL 430567|B.1|Australia|2020-04-08	Oceania|hCoV-19/Australia/VIC1459/2020|EPI ISL 456448|B.1|Australia|2020-04-21	0.0001682168	Oceania
Oceania|hCoV-19/Australia/VIC899/2020|EPI ISL 427149|B.52|Australia|2020-04-08	Oceania|hCoV-19/Australia/VIC1459/2020|EPI ISL 456448|B.1|Australia|2020-04-21	0.0005069305	Oceania
Oceania|hCoV-19/Australia/VIC-CBA5/2020|EPI ISL 430065|B.1.1.71|Australia|2020-04-08	Oceania|hCoV-19/Australia/VIC1459/2020|EPI ISL 456448|B.1|Australia|2020-04-21	0.0003379743	Oceania
Oceania|hCoV-19/Australia/VIC1139/2020|EPI ISL 430610|B.1|Australia|2020-04-08	Oceania|hCoV-19/Australia/VIC1459/2020|EPI ISL 456448|B.1|Australia|2020-04-21	0.0001689956	Oceania
Oceania|hCoV-19/Australia/VIC1134/2020|EPI ISL 430600|B.1|Australia|2020-04-08	Oceania|hCoV-19/Australia/VIC1459/2020|EPI ISL 456448|B.1|Australia|2020-04-21	0.0000675921	Oceania
Oceania|hCoV-19/Australia/VIC1143/2020|EPI ISL 430614|B.1.1|Australia|2020-04-08	Oceania|hCoV-19/Australia/VIC1459/2020|EPI ISL 456448|B.1|Australia|2020-04-21	0.0002366391	Oceania
Oceania|hCoV-19/Australia/VIC1137/2020|EPI ISL 430607|B.1|Australia|2020-04-08	Oceania|hCoV-19/Australia/VIC1459/2020|EPI ISL 456448|B.1|Australia|2020-04-21	0.0000337999	Oceania
Oceania|hCoV-19/Australia/VIC1138/2020|EPI ISL 430609|B.1.1|Australia|2020-04-08	Oceania|hCoV-19/Australia/VIC1459/2020|EPI ISL 456448|B.1|Australia|2020-04-21	0.0002028647	Oceania
Oceania|hCoV-19/Australia/VIC-CBA6/2020|EPI ISL 430066|B.1|Australia|2020-04-08	Oceania|hCoV-19/Australia/VIC1459/2020|EPI ISL 456448|B.1|Australia|2020-04-21	0.0002391593	Oceania
Oceania|hCoV-19/Australia/VIC1136/2020|EPI ISL 430606|B|Australia|2020-04-08	Oceania|hCoV-19/Australia/VIC1459/2020|EPI ISL 456448|B.1|Australia|2020-04-21	0.0004455735	Oceania
Oceania|hCoV-19/New Zealand/20VR2074/2020|EPI ISL 456361|B.1.1|New Zealand|2020-04-08	Oceania|hCoV-19/Australia/VIC1459/2020|EPI ISL 456448|B.1|Australia|2020-04-21	0.0001381786	Oceania
Oceania|hCoV-19/Australia/VIC1140/2020|EPI ISL 430611|B.1|Australia|2020-04-08	Oceania|hCoV-19/Australia/VIC1459/2020|EPI ISL 456448|B.1|Australia|2020-04-21	0.0001737006	Oceania
Oceania|hCoV-19/Australia/VIC1363/2020|EPI ISL 561517|B.1.1|Australia|2020-04-08	Oceania|hCoV-19/Australia/VIC1459/2020|EPI ISL 456448|B.1|Australia|2020-04-21	0.0002787622	Oceania
Oceania|hCoV-19/Australia/VIC1127/2020|EPI ISL 430608|B.1.1|Australia|2020-04-08	Oceania|hCoV-19/Australia/VIC1459/2020|EPI ISL 456448|B.1|Australia|2020-04-21	0.0002110028	Oceania
Oceania|hCoV-19/Australia/VIC1132/2020|EPI ISL 430593|B.1|Australia|2020-04-08	Oceania|hCoV-19/Australia/VIC1459/2020|EPI ISL 456448|B.1|Australia|2020-04-21	0.0001352073	Oceania
Oceania|hCoV-19/Australia/QLD966/2020|EPI ISL 530234|B.1|Australia|2020-04-09	Oceania|hCoV-19/Australia/VIC1459/2020|EPI ISL 456448|B.1|Australia|2020-04-21	0.0001009323	Oceania
Oceania|hCoV-19/Australia/VIC1159/2020|EPI ISL 430604|B.1.370|Australia|2020-04-09	Oceania|hCoV-19/Australia/VIC1459/2020|EPI ISL 456448|B.1|Australia|2020-04-21	0.0001009259	Oceania
Oceania|hCoV-19/Australia/NSW2437/2020|EPI ISL 527017|B.1.1.33|Australia|2020-04-09	Oceania|hCoV-19/Australia/VIC1459/2020|EPI ISL 456448|B.1|Australia|2020-04-21	0.0003028516	Oceania
Oceania|hCoV-19/Australia/NSW2534/2020|EPI ISL 527038|B.1.98|Australia|2020-04-09	Oceania|hCoV-19/Australia/VIC1459/2020|EPI ISL 456448|B.1|Australia|2020-04-21	0.0003365206	Oceania
Oceania|hCoV-19/Australia/NSW673/2020|EPI ISL 513316|B.1.1.33|Australia|2020-04-09	Oceania|hCoV-19/Australia/VIC1459/2020|EPI ISL 456448|B.1|Australia|2020-04-21	0.0003067113	Oceania
Oceania|hCoV-19/Australia/NSW602/2020|EPI ISL 478714|B.1|Australia|2020-04-09	Oceania|hCoV-19/Australia/VIC1459/2020|EPI ISL 456448|B.1|Australia|2020-04-21	0.0001703711	Oceania
Oceania|hCoV-19/Australia/VIC1161/2020|EPI ISL 430615|B.1|Australia|2020-04-09	Oceania|hCoV-19/Australia/VIC1459/2020|EPI ISL 456448|B.1|Australia|2020-04-21	0.0001345669	Oceania
Oceania|hCoV-19/Australia/VIC1284/2020|EPI ISL 430701|B.1.5|Australia|2020-04-09	Oceania|hCoV-19/Australia/VIC1459/2020|EPI ISL 456448|B.1|Australia|2020-04-21	0.0001346817	Oceania
Oceania|hCoV-19/Australia/VIC1158/2020|EPI ISL 430602|B.1.1|Australia|2020-04-09	Oceania|hCoV-19/Australia/VIC1459/2020|EPI ISL 456448|B.1|Australia|2020-04-21	0.0002357797	Oceania
Oceania|hCoV-19/Australia/VIC1160/2020|EPI ISL 430605|B.1.370|Australia|2020-04-09	Oceania|hCoV-19/Australia/VIC1459/2020|EPI ISL 456448|B.1|Australia|2020-04-21	0.0001013966	Oceania
Oceania|hCoV-19/Australia/VIC1162/2020|EPI ISL 430616|B.1|Australia|2020-04-09	Oceania|hCoV-19/Australia/VIC1459/2020|EPI ISL 456448|B.1|Australia|2020-04-21	0.0000338056	Oceania
Oceania|hCoV-19/Australia/VIC1355/2020|EPI ISL 430638|B.1.1|Australia|2020-04-09	Oceania|hCoV-19/Australia/VIC1459/2020|EPI ISL 456448|B.1|Australia|2020-04-21	0.0002029195	Oceania
Oceania|hCoV-19/Australia/VIC1248/2020|EPI ISL 436114|B.1.5|Australia|2020-04-09	Oceania|hCoV-19/Australia/VIC1459/2020|EPI ISL 456448|B.1|Australia|2020-04-21	0.0001352600	Oceania
Oceania|hCoV-19/Australia/SAP095/2020|EPI ISL 451129|B.1|Australia|2020-04-09	Oceania|hCoV-19/Australia/VIC1459/2020|EPI ISL 456448|B.1|Australia|2020-04-21	0.0003050277	Oceania
Oceania|hCoV-19/Australia/VIC1247/2020|EPI ISL 436113|B.1.1|Australia|2020-04-09	Oceania|hCoV-19/Australia/VIC1459/2020|EPI ISL 456448|B.1|Australia|2020-04-21	0.0002033389	Oceania
Oceania|hCoV-19/Australia/VIC1164/2020|EPI ISL 430624|B.1.22|Australia|2020-04-09	Oceania|hCoV-19/Australia/VIC1459/2020|EPI ISL 456448|B.1|Australia|2020-04-21	0.0002041730	Oceania
Oceania|hCoV-19/New Zealand/20VR2048/2020|EPI ISL 456346|B.1|New Zealand|2020-04-09	Oceania|hCoV-19/Australia/VIC1459/2020|EPI ISL 456448|B.1|Australia|2020-04-21	0.0001731794	Oceania
Oceania|hCoV-19/Australia/VIC1285/2020|EPI ISL 430702|B.1.5|Australia|2020-04-09	Oceania|hCoV-19/Australia/VIC1459/2020|EPI ISL 456448|B.1|Australia|2020-04-21	0.0001406626	Oceania
Oceania|hCoV-19/Australia/VIC1178/2020|EPI ISL 430674|B.1.1|Australia|2020-04-10	Oceania|hCoV-19/Australia/VIC1459/2020|EPI ISL 456448|B.1|Australia|2020-04-21	0.0002692663	Oceania
Oceania|hCoV-19/Australia/VIC1313/2020|EPI ISL 430714|B.1.5|Australia|2020-04-10	Oceania|hCoV-19/Australia/VIC1459/2020|EPI ISL 456448|B.1|Australia|2020-04-21	0.0001347316	Oceania
Oceania|hCoV-19/Australia/VIC1300/2020|EPI ISL 430677|B.1.1|Australia|2020-04-10	Oceania|hCoV-19/Australia/VIC1459/2020|EPI ISL 456448|B.1|Australia|2020-04-21	0.0002359227	Oceania
Oceania|hCoV-19/Australia/VIC1303/2020|EPI ISL 430694|B.1.1|Australia|2020-04-10	Oceania|hCoV-19/Australia/VIC1459/2020|EPI ISL 456448|B.1|Australia|2020-04-21	0.0002702576	Oceania
Oceania|hCoV-19/Australia/VIC1174/2020|EPI ISL 430623|B.1.370|Australia|2020-04-10	Oceania|hCoV-19/Australia/VIC1459/2020|EPI ISL 456448|B.1|Australia|2020-04-21	0.0001015201	Oceania
Oceania|hCoV-19/Australia/VIC1312/2020|EPI ISL 562136|B.1.5|Australia|2020-04-10	Oceania|hCoV-19/Australia/VIC1459/2020|EPI ISL 456448|B.1|Australia|2020-04-21	0.0001360373	Oceania
Oceania|hCoV-19/Australia/VIC1176/2020|EPI ISL 430630|B.1.5|Australia|2020-04-10	Oceania|hCoV-19/Australia/VIC1459/2020|EPI ISL 456448|B.1|Australia|2020-04-21	0.0001022693	Oceania
Oceania|hCoV-19/Australia/VIC1250/2020|EPI ISL 436115|B.1.1|Australia|2020-04-10	Oceania|hCoV-19/Australia/VIC1459/2020|EPI ISL 456448|B.1|Australia|2020-04-21	0.0002730986	Oceania
Oceania|hCoV-19/Australia/VIC1175/2020|EPI ISL 430625|B.1.22|Australia|2020-04-10	Oceania|hCoV-19/Australia/VIC1459/2020|EPI ISL 456448|B.1|Australia|2020-04-21	0.0002051291	Oceania
Oceania|hCoV-19/Australia/VIC1316/2020|EPI ISL 430690|B.1.370|Australia|2020-04-11	Oceania|hCoV-19/Australia/VIC1459/2020|EPI ISL 456448|B.1|Australia|2020-04-21	0.0001345768	Oceania
Oceania|hCoV-19/Australia/QLD961/2020|EPI ISL 530236|B.1.1|Australia|2020-04-11	Oceania|hCoV-19/Australia/VIC1459/2020|EPI ISL 456448|B.1|Australia|2020-04-21	0.0002018887	Oceania
Oceania|hCoV-19/Australia/NSW2570/2020|EPI ISL 527057|B.1|Australia|2020-04-11	Oceania|hCoV-19/Australia/VIC1459/2020|EPI ISL 456448|B.1|Australia|2020-04-21	0.0001009277	Oceania
Oceania|hCoV-19/Australia/QLD971/2020|EPI ISL 530235|B.1|Australia|2020-04-11	Oceania|hCoV-19/Australia/VIC1459/2020|EPI ISL 456448|B.1|Australia|2020-04-21	0.0001345730	Oceania
Oceania|hCoV-19/Australia/NSW494/2020|EPI ISL 455034|B.1.5|Australia|2020-04-11	Oceania|hCoV-19/Australia/VIC1459/2020|EPI ISL 456448|B.1|Australia|2020-04-21	0.0001362876	Oceania
Oceania|hCoV-19/Australia/NSW332/2020|EPI ISL 451594|B.1.1.33|Australia|2020-04-11	Oceania|hCoV-19/Australia/VIC1459/2020|EPI ISL 456448|B.1|Australia|2020-04-21	0.0002726266	Oceania
Oceania|hCoV-19/Australia/VIC1256/2020|EPI ISL 436120|B.1.370|Australia|2020-04-11	Oceania|hCoV-19/Australia/VIC1459/2020|EPI ISL 456448|B.1|Australia|2020-04-21	0.0001352000	Oceania
Oceania|hCoV-19/Australia/VIC1317/2020|EPI ISL 430691|B.1.1|Australia|2020-04-11	Oceania|hCoV-19/Australia/VIC1459/2020|EPI ISL 456448|B.1|Australia|2020-04-21	0.0002371799	Oceania
Oceania|hCoV-19/Australia/VIC1319/2020|EPI ISL 430700|B.1|Australia|2020-04-11	Oceania|hCoV-19/Australia/VIC1459/2020|EPI ISL 456448|B.1|Australia|2020-04-21	0.0000339329	Oceania
Oceania|hCoV-19/Australia/VIC1321/2020|EPI ISL 430704|B.4|Australia|2020-04-11	Oceania|hCoV-19/Australia/VIC1459/2020|EPI ISL 456448|B.1|Australia|2020-04-21	0.0005776014	Oceania
Oceania|hCoV-19/Australia/VIC1187/2020|EPI ISL 430675|B.1|Australia|2020-04-11	Oceania|hCoV-19/Australia/VIC1459/2020|EPI ISL 456448|B.1|Australia|2020-04-21	0.0001365854	Oceania
Oceania|hCoV-19/Australia/VIC1181/2020|EPI ISL 430627|B.1.1|Australia|2020-04-11	Oceania|hCoV-19/Australia/VIC1459/2020|EPI ISL 456448|B.1|Australia|2020-04-21	0.0003438007	Oceania
Oceania|hCoV-19/Australia/VIC1260/2020|EPI ISL 436123|B.4|Australia|2020-04-11	Oceania|hCoV-19/Australia/VIC1459/2020|EPI ISL 456448|B.1|Australia|2020-04-21	0.0005853562	Oceania
Oceania|hCoV-19/Australia/VIC1183/2020|EPI ISL 430628|B.1.1|Australia|2020-04-11	Oceania|hCoV-19/Australia/VIC1459/2020|EPI ISL 456448|B.1|Australia|2020-04-21	0.0003537971	Oceania
Oceania|hCoV-19/Australia/NSW2571/2020|EPI ISL 527058|B.1.98|Australia|2020-04-12	Oceania|hCoV-19/Australia/VIC1459/2020|EPI ISL 456448|B.1|Australia|2020-04-21	0.0003028622	Oceania
Oceania|hCoV-19/Australia/VIC1329/2020|EPI ISL 430696|B.1.370|Australia|2020-04-12	Oceania|hCoV-19/Australia/VIC1459/2020|EPI ISL 456448|B.1|Australia|2020-04-21	0.0001345814	Oceania
Oceania|hCoV-19/Australia/ACT0059/2020|EPI ISL 498523|B.1|Australia|2020-04-12	Oceania|hCoV-19/Australia/VIC1459/2020|EPI ISL 456448|B.1|Australia|2020-04-21	0.0001009366	Oceania
Oceania|hCoV-19/Australia/VIC1267/2020|EPI ISL 436126|B.1.370|Australia|2020-04-12	Oceania|hCoV-19/Australia/VIC1459/2020|EPI ISL 456448|B.1|Australia|2020-04-21	0.0001352685	Oceania
Oceania|hCoV-19/Australia/VIC1353/2020|EPI ISL 430716|B.1.1|Australia|2020-04-12	Oceania|hCoV-19/Australia/VIC1459/2020|EPI ISL 456448|B.1|Australia|2020-04-21	0.0002368885	Oceania
Oceania|hCoV-19/Australia/NSW2120/2020|EPI ISL 509498|B.1.1|Australia|2020-04-13	Oceania|hCoV-19/Australia/VIC1459/2020|EPI ISL 456448|B.1|Australia|2020-04-21	0.0003702015	Oceania
Oceania|hCoV-19/Australia/NSW601/2020|EPI ISL 478713|B.1|Australia|2020-04-13	Oceania|hCoV-19/Australia/VIC1459/2020|EPI ISL 456448|B.1|Australia|2020-04-21	0.0002044495	Oceania
Oceania|hCoV-19/Australia/NSW377/2020|EPI ISL 451637|B.1.5|Australia|2020-04-13	Oceania|hCoV-19/Australia/VIC1459/2020|EPI ISL 456448|B.1|Australia|2020-04-21	0.0001022136	Oceania
Oceania|hCoV-19/Australia/VIC1336/2020|EPI ISL 430698|B.1.1|Australia|2020-04-13	Oceania|hCoV-19/Australia/VIC1459/2020|EPI ISL 456448|B.1|Australia|2020-04-21	0.0002356954	Oceania
Oceania|hCoV-19/Australia/VIC1369/2020|EPI ISL 563808|B.1.370|Australia|2020-04-13	Oceania|hCoV-19/Australia/VIC1459/2020|EPI ISL 456448|B.1|Australia|2020-04-21	0.0001352000	Oceania
Oceania|hCoV-19/Australia/VIC1340/2020|EPI ISL 430686|B.1|Australia|2020-04-13	Oceania|hCoV-19/Australia/VIC1459/2020|EPI ISL 456448|B.1|Australia|2020-04-21	0.0001015116	Oceania
Oceania|hCoV-19/Australia/VIC1337/2020|EPI ISL 430699|B.1.1|Australia|2020-04-13	Oceania|hCoV-19/Australia/VIC1459/2020|EPI ISL 456448|B.1|Australia|2020-04-21	0.0002081709	Oceania
Oceania|hCoV-19/Australia/WA38/2020|EPI ISL 470855|B.1|Australia|2020-04-14	Oceania|hCoV-19/Australia/VIC1459/2020|EPI ISL 456448|B.1|Australia|2020-04-21	0.0002692040	Oceania
Oceania|hCoV-19/Australia/NSW367/2020|EPI ISL 451628|B.1|Australia|2020-04-14	Oceania|hCoV-19/Australia/VIC1459/2020|EPI ISL 456448|B.1|Australia|2020-04-21	0.0001362940	Oceania
Oceania|hCoV-19/Australia/NSW356/2020|EPI ISL 451617|B.1.5|Australia|2020-04-14	Oceania|hCoV-19/Australia/VIC1459/2020|EPI ISL 456448|B.1|Australia|2020-04-21	0.0001022136	Oceania
Oceania|hCoV-19/Australia/NSW610/2020|EPI ISL 490019|B.1.1|Australia|2020-04-14	Oceania|hCoV-19/Australia/VIC1459/2020|EPI ISL 456448|B.1|Australia|2020-04-21	0.0003408134	Oceania
Oceania|hCoV-19/Australia/VIC1344/2020|EPI ISL 430697|B.1|Australia|2020-04-14	Oceania|hCoV-19/Australia/VIC1459/2020|EPI ISL 456448|B.1|Australia|2020-04-21	0.0000336430	Oceania
Oceania|hCoV-19/Australia/VIC1345/2020|EPI ISL 430708|B.1.370|Australia|2020-04-14	Oceania|hCoV-19/Australia/VIC1459/2020|EPI ISL 456448|B.1|Australia|2020-04-21	0.0001351435	Oceania
Oceania|hCoV-19/Australia/VIC1382/2020|EPI ISL 456419|B.1.1.1|Australia|2020-04-14	Oceania|hCoV-19/Australia/VIC1459/2020|EPI ISL 456448|B.1|Australia|2020-04-21	0.0004389986	Oceania
Oceania|hCoV-19/Australia/VIC1386/2020|EPI ISL 521871|B.1|Australia|2020-04-14	Oceania|hCoV-19/Australia/VIC1459/2020|EPI ISL 456448|B.1|Australia|2020-04-21	0.0001352801	Oceania
Oceania|hCoV-19/Australia/VIC5145/2020|EPI ISL 519947|B.1.255|Australia|2020-04-14	Oceania|hCoV-19/Australia/VIC1459/2020|EPI ISL 456448|B.1|Australia|2020-04-21	0.0001014554	Oceania
Oceania|hCoV-19/Australia/VIC1273/2020|EPI ISL 436131|B.1|Australia|2020-04-14	Oceania|hCoV-19/Australia/VIC1459/2020|EPI ISL 456448|B.1|Australia|2020-04-21	0.0000338102	Oceania
Oceania|hCoV-19/Australia/VIC1372/2020|EPI ISL 456414|B.1.1|Australia|2020-04-14	Oceania|hCoV-19/Australia/VIC1459/2020|EPI ISL 456448|B.1|Australia|2020-04-21	0.0003385161	Oceania
Oceania|hCoV-19/Australia/VIC1373/2020|EPI ISL 456415|B.1.1|Australia|2020-04-14	Oceania|hCoV-19/Australia/VIC1459/2020|EPI ISL 456448|B.1|Australia|2020-04-21	0.0003069239	Oceania
Oceania|hCoV-19/Australia/VIC1387/2020|EPI ISL 561935|B.1.1.33|Australia|2020-04-14	Oceania|hCoV-19/Australia/VIC1459/2020|EPI ISL 456448|B.1|Australia|2020-04-21	0.0002389991	Oceania
Oceania|hCoV-19/Australia/VIC1274/2020|EPI ISL 436132|B.1.370|Australia|2020-04-14	Oceania|hCoV-19/Australia/VIC1459/2020|EPI ISL 456448|B.1|Australia|2020-04-21	0.0001386851	Oceania
Oceania|hCoV-19/New Zealand/20VR2539/2020|EPI ISL 456383|B.1|New Zealand|2020-04-15	Oceania|hCoV-19/Australia/VIC1459/2020|EPI ISL 456448|B.1|Australia|2020-04-21	0.0001009259	Oceania
Oceania|hCoV-19/New Zealand/20VR2556/2020|EPI ISL 456386|B.1|New Zealand|2020-04-15	Oceania|hCoV-19/Australia/VIC1459/2020|EPI ISL 456448|B.1|Australia|2020-04-21	0.0002018736	Oceania
Oceania|hCoV-19/Australia/QLD1017/2020|EPI ISL 530277|B.1|Australia|2020-04-15	Oceania|hCoV-19/Australia/VIC1459/2020|EPI ISL 456448|B.1|Australia|2020-04-21	0.0000672806	Oceania
Oceania|hCoV-19/Australia/QLD964/2020|EPI ISL 530238|B.1.5|Australia|2020-04-15	Oceania|hCoV-19/Australia/VIC1459/2020|EPI ISL 456448|B.1|Australia|2020-04-21	0.0002355349	Oceania
Oceania|hCoV-19/New Zealand/20VR2541/2020|EPI ISL 456384|B.1.1|New Zealand|2020-04-15	Oceania|hCoV-19/Australia/VIC1459/2020|EPI ISL 456448|B.1|Australia|2020-04-21	0.0002018887	Oceania
Oceania|hCoV-19/New Zealand/20VR2485/2020|EPI ISL 456380|B.1.1|New Zealand|2020-04-15	Oceania|hCoV-19/Australia/VIC1459/2020|EPI ISL 456448|B.1|Australia|2020-04-21	0.0002019431	Oceania
Oceania|hCoV-19/New Zealand/20VR2554/2020|EPI ISL 456385|B.1.5|New Zealand|2020-04-15	Oceania|hCoV-19/Australia/VIC1459/2020|EPI ISL 456448|B.1|Australia|2020-04-21	0.0002019279	Oceania
Oceania|hCoV-19/New Zealand/20VR2495/2020|EPI ISL 456381|B.1.1|New Zealand|2020-04-15	Oceania|hCoV-19/Australia/VIC1459/2020|EPI ISL 456448|B.1|Australia|2020-04-21	0.0002356277	Oceania
Oceania|hCoV-19/Australia/NSW943/2020|EPI ISL 545015|B.1.370|Australia|2020-04-15	Oceania|hCoV-19/Australia/VIC1459/2020|EPI ISL 456448|B.1|Australia|2020-04-21	0.0001703601	Oceania
Oceania|hCoV-19/Australia/NSW362/2020|EPI ISL 451623|B.1|Australia|2020-04-15	Oceania|hCoV-19/Australia/VIC1459/2020|EPI ISL 456448|B.1|Australia|2020-04-21	0.0001362876	Oceania
Oceania|hCoV-19/New Zealand/20VR2475/2020|EPI ISL 456379|B.1.1.296|New Zealand|2020-04-15	Oceania|hCoV-19/Australia/VIC1459/2020|EPI ISL 456448|B.1|Australia|2020-04-21	0.0003029513	Oceania
Oceania|hCoV-19/Australia/VIC1400/2020|EPI ISL 456433|B.1.370|Australia|2020-04-15	Oceania|hCoV-19/Australia/VIC1459/2020|EPI ISL 456448|B.1|Australia|2020-04-21	0.0001351999	Oceania
Oceania|hCoV-19/Australia/VIC1399/2020|EPI ISL 456432|B.1.370|Australia|2020-04-15	Oceania|hCoV-19/Australia/VIC1459/2020|EPI ISL 456448|B.1|Australia|2020-04-21	0.0001364635	Oceania
Oceania|hCoV-19/Australia/VIC1396/2020|EPI ISL 456430|B.1.1.1|Australia|2020-04-15	Oceania|hCoV-19/Australia/VIC1459/2020|EPI ISL 456448|B.1|Australia|2020-04-21	0.0003089456	Oceania
Oceania|hCoV-19/Australia/WA105/2020|EPI ISL 512758|B.1|Australia|2020-04-16	Oceania|hCoV-19/Australia/VIC1459/2020|EPI ISL 456448|B.1|Australia|2020-04-21	0.0002044587	Oceania
Oceania|hCoV-19/Australia/VIC1882/2020|EPI ISL 480592|B.1|Australia|2020-04-16	Oceania|hCoV-19/Australia/VIC1459/2020|EPI ISL 456448|B.1|Australia|2020-04-21	0.0001351983	Oceania
Oceania|hCoV-19/Australia/VIC1410/2020|EPI ISL 456429|B.1|Australia|2020-04-16	Oceania|hCoV-19/Australia/VIC1459/2020|EPI ISL 456448|B.1|Australia|2020-04-21	0.0000338480	Oceania
Oceania|hCoV-19/Australia/VIC1408/2020|EPI ISL 456426|B.1.1.1|Australia|2020-04-16	Oceania|hCoV-19/Australia/VIC1459/2020|EPI ISL 456448|B.1|Australia|2020-04-21	0.0003737795	Oceania
Oceania|hCoV-19/Australia/VIC1404/2020|EPI ISL 456422|B.1.1.1|Australia|2020-04-16	Oceania|hCoV-19/Australia/VIC1459/2020|EPI ISL 456448|B.1|Australia|2020-04-21	0.0003745685	Oceania
Oceania|hCoV-19/Australia/VIC1407/2020|EPI ISL 456424|B.1.1.1|Australia|2020-04-16	Oceania|hCoV-19/Australia/VIC1459/2020|EPI ISL 456448|B.1|Australia|2020-04-21	0.0003762081	Oceania
Oceania|hCoV-19/Australia/VIC1409/2020|EPI ISL 456428|B.1.1|Australia|2020-04-16	Oceania|hCoV-19/Australia/VIC1459/2020|EPI ISL 456448|B.1|Australia|2020-04-21	0.0002412878	Oceania
Oceania|hCoV-19/Australia/NSW2573/2020|EPI ISL 527059|B.1.1.1|Australia|2020-04-17	Oceania|hCoV-19/Australia/VIC1459/2020|EPI ISL 456448|B.1|Australia|2020-04-21	0.0004038386	Oceania
Oceania|hCoV-19/Australia/NSW353/2020|EPI ISL 451614|B.1.5|Australia|2020-04-17	Oceania|hCoV-19/Australia/VIC1459/2020|EPI ISL 456448|B.1|Australia|2020-04-21	0.0001022136	Oceania
Oceania|hCoV-19/Australia/NSW355/2020|EPI ISL 451616|B.1|Australia|2020-04-17	Oceania|hCoV-19/Australia/VIC1459/2020|EPI ISL 456448|B.1|Australia|2020-04-21	0.0001362940	Oceania
Oceania|hCoV-19/Australia/NSW600/2020|EPI ISL 478712|B.1|Australia|2020-04-17	Oceania|hCoV-19/Australia/VIC1459/2020|EPI ISL 456448|B.1|Australia|2020-04-21	0.0001703711	Oceania
Oceania|hCoV-19/Australia/NSW354/2020|EPI ISL 451615|B.1.5|Australia|2020-04-17	Oceania|hCoV-19/Australia/VIC1459/2020|EPI ISL 456448|B.1|Australia|2020-04-21	0.0001703631	Oceania
Oceania|hCoV-19/Australia/VIC1436/2020|EPI ISL 456441|B.1|Australia|2020-04-17	Oceania|hCoV-19/Australia/VIC1459/2020|EPI ISL 456448|B.1|Australia|2020-04-21	0.0002024379	Oceania
Oceania|hCoV-19/Australia/VIC1433/2020|EPI ISL 456440|B.1|Australia|2020-04-17	Oceania|hCoV-19/Australia/VIC1459/2020|EPI ISL 456448|B.1|Australia|2020-04-21	0.0000676127	Oceania
Oceania|hCoV-19/Australia/VIC1427/2020|EPI ISL 561936|B.1.5|Australia|2020-04-17	Oceania|hCoV-19/Australia/VIC1459/2020|EPI ISL 456448|B.1|Australia|2020-04-21	0.0001365387	Oceania
Oceania|hCoV-19/Australia/VIC1431/2020|EPI ISL 456438|B.1.1|Australia|2020-04-17	Oceania|hCoV-19/Australia/VIC1459/2020|EPI ISL 456448|B.1|Australia|2020-04-21	0.0002439625	Oceania
Oceania|hCoV-19/Australia/VIC1438/2020|EPI ISL 456442|B.1.1|Australia|2020-04-18	Oceania|hCoV-19/Australia/VIC1459/2020|EPI ISL 456448|B.1|Australia|2020-04-21	0.0002027823	Oceania
Oceania|hCoV-19/Australia/VIC1437/2020|EPI ISL 456437|B.1.1.1|Australia|2020-04-18	Oceania|hCoV-19/Australia/VIC1459/2020|EPI ISL 456448|B.1|Australia|2020-04-21	0.0004573809	Oceania
Oceania|hCoV-19/Australia/NSW363/2020|EPI ISL 451624|B.1.212|Australia|2020-04-19	Oceania|hCoV-19/Australia/VIC1459/2020|EPI ISL 456448|B.1|Australia|2020-04-21	0.0001362937	Oceania
Oceania|hCoV-19/Australia/VIC1441/2020|EPI ISL 456443|B.1|Australia|2020-04-19	Oceania|hCoV-19/Australia/VIC1459/2020|EPI ISL 456448|B.1|Australia|2020-04-21	0.0000337954	Oceania
Oceania|hCoV-19/Australia/VIC1440/2020|EPI ISL 563977|B.1|Australia|2020-04-19	Oceania|hCoV-19/Australia/VIC1459/2020|EPI ISL 456448|B.1|Australia|2020-04-21	0.0000337965	Oceania
Oceania|hCoV-19/Australia/WA37/2020|EPI ISL 470854|B.1|Australia|2020-04-20	Oceania|hCoV-19/Australia/VIC1459/2020|EPI ISL 456448|B.1|Australia|2020-04-21	0.0002355604	Oceania
Oceania|hCoV-19/Australia/NSW593/2020|EPI ISL 478705|B.1|Australia|2020-04-20	Oceania|hCoV-19/Australia/VIC1459/2020|EPI ISL 456448|B.1|Australia|2020-04-21	0.0001362813	Oceania
Oceania|hCoV-19/Australia/NSW369/2020|EPI ISL 451630|B.1.5|Australia|2020-04-20	Oceania|hCoV-19/Australia/VIC1459/2020|EPI ISL 456448|B.1|Australia|2020-04-21	0.0001022136	Oceania
Oceania|hCoV-19/Australia/VIC1450/2020|EPI ISL 562066|B.1|Australia|2020-04-20	Oceania|hCoV-19/Australia/VIC1459/2020|EPI ISL 456448|B.1|Australia|2020-04-21	0.0000340022	Oceania
Oceania|hCoV-19/Australia/NSW2574/2020|EPI ISL 527060|B|Australia|2020-04-21	Oceania|hCoV-19/Australia/VIC1459/2020|EPI ISL 456448|B.1|Australia|2020-04-21	0.0005048530	Oceania
Oceania|hCoV-19/Australia/NSW382/2020|EPI ISL 451642|B.1.5|Australia|2020-04-21	Oceania|hCoV-19/Australia/VIC1459/2020|EPI ISL 456448|B.1|Australia|2020-04-21	0.0002726059	Oceania
Oceania|hCoV-19/Australia/NSW02/2020|EPI ISL 408976|B|Australia|2020-01-22	Oceania|hCoV-19/Australia/VIC1464/2020|EPI ISL 456446|B.1|Australia|2020-04-21	0.0002707976	Oceania
Oceania|hCoV-19/Australia/NSW01/2020|EPI ISL 407893|A|Australia|2020-01-24	Oceania|hCoV-19/Australia/VIC1464/2020|EPI ISL 456446|B.1|Australia|2020-04-21	0.0002704098	Oceania
Oceania|hCoV-19/Australia/NSW04/2020|EPI ISL 417030|A|Australia|2020-01-24	Oceania|hCoV-19/Australia/VIC1464/2020|EPI ISL 456446|B.1|Australia|2020-04-21	0.0003718365	Oceania
Oceania|hCoV-19/Australia/VIC02/2020|EPI ISL 416410|B|Australia|2020-01-24	Oceania|hCoV-19/Australia/VIC1464/2020|EPI ISL 456446|B.1|Australia|2020-04-21	0.0002729312	Oceania
Oceania|hCoV-19/Australia/VIC01/2020|EPI ISL 406844|B|Australia|2020-01-25	Oceania|hCoV-19/Australia/VIC1464/2020|EPI ISL 456446|B.1|Australia|2020-04-21	0.0003043483	Oceania
Oceania|hCoV-19/Australia/NSW03/2020|EPI ISL 408977|B|Australia|2020-01-25	Oceania|hCoV-19/Australia/VIC1464/2020|EPI ISL 456446|B.1|Australia|2020-04-21	0.0002366146	Oceania
Oceania|hCoV-19/Australia/NSW2153/2020|EPI ISL 509505|B.1.5|Australia|2020-01-25	Oceania|hCoV-19/Australia/VIC1464/2020|EPI ISL 456446|B.1|Australia|2020-04-21	0.0001014001	Oceania
Oceania|hCoV-19/Australia/QLD01/2020|EPI ISL 407894|A|Australia|2020-01-28	Oceania|hCoV-19/Australia/VIC1464/2020|EPI ISL 456446|B.1|Australia|2020-04-21	0.0003380457	Oceania
Oceania|hCoV-19/Australia/VPRL014/2020|EPI ISL 455603|B.1|Australia|2020-01-30	Oceania|hCoV-19/Australia/VIC1464/2020|EPI ISL 456446|B.1|Australia|2020-04-21	0.0002704098	Oceania
Oceania|hCoV-19/Australia/QLD02/2020|EPI ISL 407896|A|Australia|2020-01-30	Oceania|hCoV-19/Australia/VIC1464/2020|EPI ISL 456446|B.1|Australia|2020-04-21	0.0004056716	Oceania
Oceania|hCoV-19/Australia/SA01/2020|EPI ISL 480778|B.1|Australia|2020-01-30	Oceania|hCoV-19/Australia/VIC1464/2020|EPI ISL 456446|B.1|Australia|2020-04-21	0.0002707758	Oceania
Oceania|hCoV-19/Australia/SA04/2020|EPI ISL 480781|B.1|Australia|2020-01-30	Oceania|hCoV-19/Australia/VIC1464/2020|EPI ISL 456446|B.1|Australia|2020-04-21	0.0002720278	Oceania
Oceania|hCoV-19/Australia/VIC13/2020|EPI ISL 419733|B|Australia|2020-01-31	Oceania|hCoV-19/Australia/VIC1464/2020|EPI ISL 456446|B.1|Australia|2020-04-21	0.0003384821	Oceania
Oceania|hCoV-19/Australia/VIC14/2020|EPI ISL 419734|B|Australia|2020-02-02	Oceania|hCoV-19/Australia/VIC1464/2020|EPI ISL 456446|B.1|Australia|2020-04-21	0.0002404306	Oceania
Oceania|hCoV-19/Australia/QLD03/2020|EPI ISL 410717|A|Australia|2020-02-05	Oceania|hCoV-19/Australia/VIC1464/2020|EPI ISL 456446|B.1|Australia|2020-04-21	0.0003718578	Oceania
Oceania|hCoV-19/Australia/QLD04/2020|EPI ISL 410718|A|Australia|2020-02-05	Oceania|hCoV-19/Australia/VIC1464/2020|EPI ISL 456446|B.1|Australia|2020-04-21	0.0003380457	Oceania
Oceania|hCoV-19/Australia/VIC07/2020|EPI ISL 416415|A|Australia|2020-02-08	Oceania|hCoV-19/Australia/VIC1464/2020|EPI ISL 456446|B.1|Australia|2020-04-21	0.0003718579	Oceania
Oceania|hCoV-19/Australia/SAP097/2020|EPI ISL 468039|B|Australia|2020-02-22	Oceania|hCoV-19/Australia/VIC1464/2020|EPI ISL 456446|B.1|Australia|2020-04-21	0.0003042455	Oceania
Oceania|hCoV-19/Australia/WA11/2020|EPI ISL 420456|B|Australia|2020-02-22	Oceania|hCoV-19/Australia/VIC1464/2020|EPI ISL 456446|B.1|Australia|2020-04-21	0.0003042622	Oceania
Oceania|hCoV-19/Australia/WA34/2020|EPI ISL 470851|B|Australia|2020-02-27	Oceania|hCoV-19/Australia/VIC1464/2020|EPI ISL 456446|B.1|Australia|2020-04-21	0.0003042314	Oceania
Oceania|hCoV-19/New Zealand/20VR0174/2020|EPI ISL 413490|B.4|New Zealand|2020-02-27	Oceania|hCoV-19/Australia/VIC1464/2020|EPI ISL 456446|B.1|Australia|2020-04-21	0.0003719553	Oceania
Oceania|hCoV-19/Australia/NSW05/2020|EPI ISL 412975|B.4|Australia|2020-02-28	Oceania|hCoV-19/Australia/VIC1464/2020|EPI ISL 456446|B.1|Australia|2020-04-21	0.0004057209	Oceania
Oceania|hCoV-19/Australia/QLDID922/2020|EPI ISL 418799|B|Australia|2020-02-28	Oceania|hCoV-19/Australia/VIC1464/2020|EPI ISL 456446|B.1|Australia|2020-04-21	0.0003718472	Oceania
Oceania|hCoV-19/Australia/NSW09/2020|EPI ISL 413595|B.4|Australia|2020-02-28	Oceania|hCoV-19/Australia/VIC1464/2020|EPI ISL 456446|B.1|Australia|2020-04-21	0.0004451399	Oceania
Oceania|hCoV-19/Australia/NSW08/2020|EPI ISL 413594|B|Australia|2020-02-28	Oceania|hCoV-19/Australia/VIC1464/2020|EPI ISL 456446|B.1|Australia|2020-04-21	0.0002053975	Oceania
Oceania|hCoV-19/Australia/NSW10/2020|EPI ISL 413596|B|Australia|2020-02-28	Oceania|hCoV-19/Australia/VIC1464/2020|EPI ISL 456446|B.1|Australia|2020-04-21	0.0002054045	Oceania
Oceania|hCoV-19/Australia/NSW219/2020|EPI ISL 427643|B|Australia|2020-02-28	Oceania|hCoV-19/Australia/VIC1464/2020|EPI ISL 456446|B.1|Australia|2020-04-21	0.0002054115	Oceania
Oceania|hCoV-19/Australia/NSW07/2020|EPI ISL 413214|B.4|Australia|2020-02-29	Oceania|hCoV-19/Australia/VIC1464/2020|EPI ISL 456446|B.1|Australia|2020-04-21	0.0003718923	Oceania
Oceania|hCoV-19/Australia/QLD09/2020|EPI ISL 414414|B.4|Australia|2020-02-29	Oceania|hCoV-19/Australia/VIC1464/2020|EPI ISL 456446|B.1|Australia|2020-04-21	0.0004057092	Oceania
Oceania|hCoV-19/Australia/NSW06/2020|EPI ISL 413213|B.4|Australia|2020-02-29	Oceania|hCoV-19/Australia/VIC1464/2020|EPI ISL 456446|B.1|Australia|2020-04-21	0.0004395351	Oceania
Oceania|hCoV-19/New Zealand/20VR0189/2020|EPI ISL 416519|B.1.1|New Zealand|2020-03-02	Oceania|hCoV-19/Australia/VIC1464/2020|EPI ISL 456446|B.1|Australia|2020-04-21	0.0001690084	Oceania
Oceania|hCoV-19/Australia/VIC04/2020|EPI ISL 416412|B.4|Australia|2020-03-02	Oceania|hCoV-19/Australia/VIC1464/2020|EPI ISL 456446|B.1|Australia|2020-04-21	0.0005071768	Oceania
Oceania|hCoV-19/Australia/NSW11/2020|EPI ISL 413597|B.4|Australia|2020-03-02	Oceania|hCoV-19/Australia/VIC1464/2020|EPI ISL 456446|B.1|Australia|2020-04-21	0.0003423838	Oceania
Oceania|hCoV-19/Australia/NSW217/2020|EPI ISL 427644|B.4|Australia|2020-03-02	Oceania|hCoV-19/Australia/VIC1464/2020|EPI ISL 456446|B.1|Australia|2020-04-21	0.0003423956	Oceania
Oceania|hCoV-19/Australia/SAP098/2020|EPI ISL 483066|B.4|Australia|2020-03-03	Oceania|hCoV-19/Australia/VIC1464/2020|EPI ISL 456446|B.1|Australia|2020-04-21	0.0004395757	Oceania
Oceania|hCoV-19/Australia/NSW15/2020|EPI ISL 417383|B.4|Australia|2020-03-03	Oceania|hCoV-19/Australia/VIC1464/2020|EPI ISL 456446|B.1|Australia|2020-04-21	0.0004395274	Oceania
Oceania|hCoV-19/New Zealand/20VR1109/2020|EPI ISL 456190|B.31|New Zealand|2020-03-03	Oceania|hCoV-19/Australia/VIC1464/2020|EPI ISL 456446|B.1|Australia|2020-04-21	0.0005748674	Oceania
Oceania|hCoV-19/Australia/NSW14/2020|EPI ISL 413600|B.4|Australia|2020-03-03	Oceania|hCoV-19/Australia/VIC1464/2020|EPI ISL 456446|B.1|Australia|2020-04-21	0.0003423878	Oceania
Oceania|hCoV-19/Australia/NSW22/2020|EPI ISL 427649|B.4|Australia|2020-03-03	Oceania|hCoV-19/Australia/VIC1464/2020|EPI ISL 456446|B.1|Australia|2020-04-21	0.0003766540	Oceania
Oceania|hCoV-19/Australia/VPRL004/2020|EPI ISL 455596|B.4|Australia|2020-03-03	Oceania|hCoV-19/Australia/VIC1464/2020|EPI ISL 456446|B.1|Australia|2020-04-21	0.0004396054	Oceania
Oceania|hCoV-19/Australia/SAP217/2020|EPI ISL 483073|B|Australia|2020-03-03	Oceania|hCoV-19/Australia/VIC1464/2020|EPI ISL 456446|B.1|Australia|2020-04-21	0.0003417085	Oceania
Oceania|hCoV-19/Australia/SAP099/2020|EPI ISL 468038|B.4|Australia|2020-03-04	Oceania|hCoV-19/Australia/VIC1464/2020|EPI ISL 456446|B.1|Australia|2020-04-21	0.0004734211	Oceania
Oceania|hCoV-19/Australia/NSW21/2020|EPI ISL 417386|B.4|Australia|2020-03-04	Oceania|hCoV-19/Australia/VIC1464/2020|EPI ISL 456446|B.1|Australia|2020-04-21	0.0004057280	Oceania
Oceania|hCoV-19/Australia/WA06/2020|EPI ISL 420534|B.1.98|Australia|2020-03-04	Oceania|hCoV-19/Australia/VIC1464/2020|EPI ISL 456446|B.1|Australia|2020-04-21	0.0001354003	Oceania
Oceania|hCoV-19/Australia/NSW12/2020|EPI ISL 413598|B.4|Australia|2020-03-04	Oceania|hCoV-19/Australia/VIC1464/2020|EPI ISL 456446|B.1|Australia|2020-04-21	0.0004451399	Oceania
Oceania|hCoV-19/Australia/NSW23/2020|EPI ISL 427650|B.4|Australia|2020-03-04	Oceania|hCoV-19/Australia/VIC1464/2020|EPI ISL 456446|B.1|Australia|2020-04-21	0.0003766363	Oceania
Oceania|hCoV-19/Australia/NSW65/2020|EPI ISL 427645|B.4|Australia|2020-03-04	Oceania|hCoV-19/Australia/VIC1464/2020|EPI ISL 456446|B.1|Australia|2020-04-21	0.0004108845	Oceania
Oceania|hCoV-19/Australia/NSW13/2020|EPI ISL 413599|B.4|Australia|2020-03-04	Oceania|hCoV-19/Australia/VIC1464/2020|EPI ISL 456446|B.1|Australia|2020-04-21	0.0003766363	Oceania
Oceania|hCoV-19/New Zealand/20VR0195/2020|EPI ISL 534335|B.1.1|New Zealand|2020-03-04	Oceania|hCoV-19/Australia/VIC1464/2020|EPI ISL 456446|B.1|Australia|2020-04-21	0.0001722508	Oceania
Oceania|hCoV-19/Australia/NSW25/2020|EPI ISL 417388|B.6|Australia|2020-03-05	Oceania|hCoV-19/Australia/VIC1464/2020|EPI ISL 456446|B.1|Australia|2020-04-21	0.0004395020	Oceania
Oceania|hCoV-19/Australia/NSW18/2020|EPI ISL 417384|B.4|Australia|2020-03-05	Oceania|hCoV-19/Australia/VIC1464/2020|EPI ISL 456446|B.1|Australia|2020-04-21	0.0004395147	Oceania
Oceania|hCoV-19/Australia/NSW66/2020|EPI ISL 427646|B.4|Australia|2020-03-05	Oceania|hCoV-19/Australia/VIC1464/2020|EPI ISL 456446|B.1|Australia|2020-04-21	0.0004108845	Oceania
Oceania|hCoV-19/Australia/TAS54/2020|EPI ISL 522729|B.4|Australia|2020-03-05	Oceania|hCoV-19/Australia/VIC1464/2020|EPI ISL 456446|B.1|Australia|2020-04-21	0.0004059129	Oceania
Oceania|hCoV-19/New Zealand/20VR0206/2020|EPI ISL 416526|B.4|New Zealand|2020-03-05	Oceania|hCoV-19/Australia/VIC1464/2020|EPI ISL 456446|B.1|Australia|2020-04-21	0.0004134946	Oceania
Oceania|hCoV-19/Australia/NSW24/2020|EPI ISL 417387|B.4|Australia|2020-03-06	Oceania|hCoV-19/Australia/VIC1464/2020|EPI ISL 456446|B.1|Australia|2020-04-21	0.0004395351	Oceania
Oceania|hCoV-19/Australia/NSW19/2020|EPI ISL 417385|B.4|Australia|2020-03-06	Oceania|hCoV-19/Australia/VIC1464/2020|EPI ISL 456446|B.1|Australia|2020-04-21	0.0004395273	Oceania
Oceania|hCoV-19/Australia/NSW155/2020|EPI ISL 427647|B.1.1|Australia|2020-03-06	Oceania|hCoV-19/Australia/VIC1464/2020|EPI ISL 456446|B.1|Australia|2020-04-21	0.0001711718	Oceania
Oceania|hCoV-19/Australia/NSW33/2020|EPI ISL 427654|B.4|Australia|2020-03-06	Oceania|hCoV-19/Australia/VIC1464/2020|EPI ISL 456446|B.1|Australia|2020-04-21	0.0003766540	Oceania
Oceania|hCoV-19/Australia/VPRL002/2020|EPI ISL 455595|B|Australia|2020-03-06	Oceania|hCoV-19/Australia/VIC1464/2020|EPI ISL 456446|B.1|Australia|2020-04-21	0.0003380917	Oceania
Oceania|hCoV-19/Australia/VIC06/2020|EPI ISL 416414|B.4|Australia|2020-03-06	Oceania|hCoV-19/Australia/VIC1464/2020|EPI ISL 456446|B.1|Australia|2020-04-21	0.0004472435	Oceania
Oceania|hCoV-19/Australia/VIC18/2020|EPI ISL 419737|B.40|Australia|2020-03-07	Oceania|hCoV-19/Australia/VIC1464/2020|EPI ISL 456446|B.1|Australia|2020-04-21	0.0005410588	Oceania
Oceania|hCoV-19/Australia/NSW27/2020|EPI ISL 417390|B.1.1|Australia|2020-03-08	Oceania|hCoV-19/Australia/VIC1464/2020|EPI ISL 456446|B.1|Australia|2020-04-21	0.0002366215	Oceania
Oceania|hCoV-19/Australia/NSW28/2020|EPI ISL 417391|B.4|Australia|2020-03-08	Oceania|hCoV-19/Australia/VIC1464/2020|EPI ISL 456446|B.1|Australia|2020-04-21	0.0005071914	Oceania
Oceania|hCoV-19/Australia/NSW35/2020|EPI ISL 417393|B.4|Australia|2020-03-08	Oceania|hCoV-19/Australia/VIC1464/2020|EPI ISL 456446|B.1|Australia|2020-04-21	0.0004793915	Oceania
Oceania|hCoV-19/Australia/NSW29/2020|EPI ISL 427651|B|Australia|2020-03-08	Oceania|hCoV-19/Australia/VIC1464/2020|EPI ISL 456446|B.1|Australia|2020-04-21	0.0003081406	Oceania
Oceania|hCoV-19/Australia/NSW153/2020|EPI ISL 427653|B.1.1|Australia|2020-03-08	Oceania|hCoV-19/Australia/VIC1464/2020|EPI ISL 456446|B.1|Australia|2020-04-21	0.0001711718	Oceania
Oceania|hCoV-19/Australia/NSW375/2020|EPI ISL 451635|B.4|Australia|2020-03-08	Oceania|hCoV-19/Australia/VIC1464/2020|EPI ISL 456446|B.1|Australia|2020-04-21	0.0004794078	Oceania
Oceania|hCoV-19/Australia/NSW252/2020|EPI ISL 451517|B.4|Australia|2020-03-08	Oceania|hCoV-19/Australia/VIC1464/2020|EPI ISL 456446|B.1|Australia|2020-04-21	0.0004108845	Oceania
Oceania|hCoV-19/Australia/VIC19/2020|EPI ISL 419738|B.39|Australia|2020-03-08	Oceania|hCoV-19/Australia/VIC1464/2020|EPI ISL 456446|B.1|Australia|2020-04-21	0.0004779738	Oceania
Oceania|hCoV-19/Australia/NSW26/2020|EPI ISL 417389|B.4|Australia|2020-03-09	Oceania|hCoV-19/Australia/VIC1464/2020|EPI ISL 456446|B.1|Australia|2020-04-21	0.0005071970	Oceania
Oceania|hCoV-19/Australia/VIC23/2020|EPI ISL 419743|B.40|Australia|2020-03-09	Oceania|hCoV-19/Australia/VIC1464/2020|EPI ISL 456446|B.1|Australia|2020-04-21	0.0005071914	Oceania
Oceania|hCoV-19/Australia/VIC21/2020|EPI ISL 419740|B.40|Australia|2020-03-09	Oceania|hCoV-19/Australia/VIC1464/2020|EPI ISL 456446|B.1|Australia|2020-04-21	0.0005410154	Oceania
Oceania|hCoV-19/Australia/VIC22/2020|EPI ISL 419742|B.1|Australia|2020-03-09	Oceania|hCoV-19/Australia/VIC1464/2020|EPI ISL 456446|B.1|Australia|2020-04-21	0.0000675921	Oceania
Oceania|hCoV-19/Australia/NSW154/2020|EPI ISL 427652|B.1.1|Australia|2020-03-09	Oceania|hCoV-19/Australia/VIC1464/2020|EPI ISL 456446|B.1|Australia|2020-04-21	0.0001711718	Oceania
Oceania|hCoV-19/Australia/NSW2155/2020|EPI ISL 500633|B.4|Australia|2020-03-09	Oceania|hCoV-19/Australia/VIC1464/2020|EPI ISL 456446|B.1|Australia|2020-04-21	0.0004057364	Oceania
Oceania|hCoV-19/Australia/NSW2154/2020|EPI ISL 500632|B.1.1|Australia|2020-03-09	Oceania|hCoV-19/Australia/VIC1464/2020|EPI ISL 456446|B.1|Australia|2020-04-21	0.0002028279	Oceania
Oceania|hCoV-19/Australia/VIC26/2020|EPI ISL 419745|B.3|Australia|2020-03-10	Oceania|hCoV-19/Australia/VIC1464/2020|EPI ISL 456446|B.1|Australia|2020-04-21	0.0003042348	Oceania
Oceania|hCoV-19/Australia/NSW31/2020|EPI ISL 417392|B.4|Australia|2020-03-10	Oceania|hCoV-19/Australia/VIC1464/2020|EPI ISL 456446|B.1|Australia|2020-04-21	0.0004395274	Oceania
Oceania|hCoV-19/Australia/VIC30/2020|EPI ISL 419749|B.4|Australia|2020-03-10	Oceania|hCoV-19/Australia/VIC1464/2020|EPI ISL 456446|B.1|Australia|2020-04-21	0.0004057163	Oceania
Oceania|hCoV-19/Australia/VIC36/2020|EPI ISL 419765|B|Australia|2020-03-10	Oceania|hCoV-19/Australia/VIC1464/2020|EPI ISL 456446|B.1|Australia|2020-04-21	0.0003718817	Oceania
Oceania|hCoV-19/Australia/VIC31/2020|EPI ISL 419750|B.1|Australia|2020-03-10	Oceania|hCoV-19/Australia/VIC1464/2020|EPI ISL 456446|B.1|Australia|2020-04-21	0.0000000000	Oceania
Oceania|hCoV-19/Australia/NSW36/2020|EPI ISL 417394|B.40|Australia|2020-03-10	Oceania|hCoV-19/Australia/VIC1464/2020|EPI ISL 456446|B.1|Australia|2020-04-21	0.0004108898	Oceania
Oceania|hCoV-19/Australia/NSW38/2020|EPI ISL 417396|B.6|Australia|2020-03-10	Oceania|hCoV-19/Australia/VIC1464/2020|EPI ISL 456446|B.1|Australia|2020-04-21	0.0003766300	Oceania
Oceania|hCoV-19/Australia/NSW41/2020|EPI ISL 417399|B.40|Australia|2020-03-10	Oceania|hCoV-19/Australia/VIC1464/2020|EPI ISL 456446|B.1|Australia|2020-04-21	0.0003081300	Oceania
Oceania|hCoV-19/Australia/NSW44/2020|EPI ISL 417400|B.6|Australia|2020-03-10	Oceania|hCoV-19/Australia/VIC1464/2020|EPI ISL 456446|B.1|Australia|2020-04-21	0.0003766190	Oceania
Oceania|hCoV-19/Australia/NSW46/2020|EPI ISL 427658|B.3|Australia|2020-03-10	Oceania|hCoV-19/Australia/VIC1464/2020|EPI ISL 456446|B.1|Australia|2020-04-21	0.0002739717	Oceania
Oceania|hCoV-19/Australia/NSW51/2020|EPI ISL 427660|B.40|Australia|2020-03-10	Oceania|hCoV-19/Australia/VIC1464/2020|EPI ISL 456446|B.1|Australia|2020-04-21	0.0003081405	Oceania
Oceania|hCoV-19/Australia/NSW376/2020|EPI ISL 451636|B.4|Australia|2020-03-10	Oceania|hCoV-19/Australia/VIC1464/2020|EPI ISL 456446|B.1|Australia|2020-04-21	0.0004108966	Oceania
Oceania|hCoV-19/Australia/NSW103/2020|EPI ISL 427657|B.1.5|Australia|2020-03-10	Oceania|hCoV-19/Australia/VIC1464/2020|EPI ISL 456446|B.1|Australia|2020-04-21	0.0000684572	Oceania
Oceania|hCoV-19/Australia/NSW63/2020|EPI ISL 427664|B|Australia|2020-03-10	Oceania|hCoV-19/Australia/VIC1464/2020|EPI ISL 456446|B.1|Australia|2020-04-21	0.0002396682	Oceania
Oceania|hCoV-19/Australia/NSW49/2020|EPI ISL 427659|B.6|Australia|2020-03-10	Oceania|hCoV-19/Australia/VIC1464/2020|EPI ISL 456446|B.1|Australia|2020-04-21	0.0003766430	Oceania
Oceania|hCoV-19/Australia/NSW2159/2020|EPI ISL 500637|B.1.5|Australia|2020-03-10	Oceania|hCoV-19/Australia/VIC1464/2020|EPI ISL 456446|B.1|Australia|2020-04-21	0.0000675967	Oceania
Oceania|hCoV-19/Australia/VIC29/2020|EPI ISL 419748|B.1.1|Australia|2020-03-10	Oceania|hCoV-19/Australia/VIC1464/2020|EPI ISL 456446|B.1|Australia|2020-04-21	0.0002366375	Oceania
Oceania|hCoV-19/Australia/NSW2139/2020|EPI ISL 500627|B.4|Australia|2020-03-10	Oceania|hCoV-19/Australia/VIC1464/2020|EPI ISL 456446|B.1|Australia|2020-04-21	0.0004733949	Oceania
Oceania|hCoV-19/New Zealand/20VR0712/2020|EPI ISL 456163|B.1.1|New Zealand|2020-03-11	Oceania|hCoV-19/Australia/VIC1464/2020|EPI ISL 456446|B.1|Australia|2020-04-21	0.0001690084	Oceania
Oceania|hCoV-19/Australia/QLDID921/2020|EPI ISL 417033|B.6|Australia|2020-03-11	Oceania|hCoV-19/Australia/VIC1464/2020|EPI ISL 456446|B.1|Australia|2020-04-21	0.0003718709	Oceania
Oceania|hCoV-19/Australia/VIC44/2020|EPI ISL 419767|B.1|Australia|2020-03-11	Oceania|hCoV-19/Australia/VIC1464/2020|EPI ISL 456446|B.1|Australia|2020-04-21	0.0001013932	Oceania
Oceania|hCoV-19/Australia/VIC39/2020|EPI ISL 419757|B.1|Australia|2020-03-11	Oceania|hCoV-19/Australia/VIC1464/2020|EPI ISL 456446|B.1|Australia|2020-04-21	0.0000675929	Oceania
Oceania|hCoV-19/Australia/QLDID920/2020|EPI ISL 417032|B.1.5|Australia|2020-03-11	Oceania|hCoV-19/Australia/VIC1464/2020|EPI ISL 456446|B.1|Australia|2020-04-21	0.0000675921	Oceania
Oceania|hCoV-19/Australia/VIC45/2020|EPI ISL 419802|B.1.1|Australia|2020-03-11	Oceania|hCoV-19/Australia/VIC1464/2020|EPI ISL 456446|B.1|Australia|2020-04-21	0.0001690084	Oceania
Oceania|hCoV-19/Australia/NSW40/2020|EPI ISL 417398|B.4|Australia|2020-03-11	Oceania|hCoV-19/Australia/VIC1464/2020|EPI ISL 456446|B.1|Australia|2020-04-21	0.0004451451	Oceania
Oceania|hCoV-19/Australia/NSW52/2020|EPI ISL 417405|B|Australia|2020-03-11	Oceania|hCoV-19/Australia/VIC1464/2020|EPI ISL 456446|B.1|Australia|2020-04-21	0.0003081300	Oceania
Oceania|hCoV-19/Australia/NSW39/2020|EPI ISL 417397|B.1.5|Australia|2020-03-11	Oceania|hCoV-19/Australia/VIC1464/2020|EPI ISL 456446|B.1|Australia|2020-04-21	0.0000684549	Oceania
Oceania|hCoV-19/Australia/NSW102/2020|EPI ISL 427656|B.1.5|Australia|2020-03-11	Oceania|hCoV-19/Australia/VIC1464/2020|EPI ISL 456446|B.1|Australia|2020-04-21	0.0000684572	Oceania
Oceania|hCoV-19/Australia/NSW34/2020|EPI ISL 427655|B.4|Australia|2020-03-11	Oceania|hCoV-19/Australia/VIC1464/2020|EPI ISL 456446|B.1|Australia|2020-04-21	0.0004109039	Oceania
Oceania|hCoV-19/Australia/VIC38/2020|EPI ISL 419756|B.1.6|Australia|2020-03-11	Oceania|hCoV-19/Australia/VIC1464/2020|EPI ISL 456446|B.1|Australia|2020-04-21	0.0001689964	Oceania
Oceania|hCoV-19/Australia/NSW218/2020|EPI ISL 427665|B.3|Australia|2020-03-11	Oceania|hCoV-19/Australia/VIC1464/2020|EPI ISL 456446|B.1|Australia|2020-04-21	0.0003081546	Oceania
Oceania|hCoV-19/Australia/VIC43/2020|EPI ISL 419763|B.1.1|Australia|2020-03-11	Oceania|hCoV-19/Australia/VIC1464/2020|EPI ISL 456446|B.1|Australia|2020-04-21	0.0002028441	Oceania
Oceania|hCoV-19/Australia/NSW2156/2020|EPI ISL 500634|B.39|Australia|2020-03-11	Oceania|hCoV-19/Australia/VIC1464/2020|EPI ISL 456446|B.1|Australia|2020-04-21	0.0004395719	Oceania
Oceania|hCoV-19/Australia/TAS124/2020|EPI ISL 522589|B|Australia|2020-03-11	Oceania|hCoV-19/Australia/VIC1464/2020|EPI ISL 456446|B.1|Australia|2020-04-21	0.0003440934	Oceania
Oceania|hCoV-19/New Zealand/CoV002/2020|EPI ISL 417212|B.31|New Zealand|2020-03-11	Oceania|hCoV-19/Australia/VIC1464/2020|EPI ISL 456446|B.1|Australia|2020-04-21	0.0004412122	Oceania
Oceania|hCoV-19/Australia/VIC50/2020|EPI ISL 419766|B.1|Australia|2020-03-12	Oceania|hCoV-19/Australia/VIC1464/2020|EPI ISL 456446|B.1|Australia|2020-04-21	0.0000000000	Oceania
Oceania|hCoV-19/Australia/VIC55/2020|EPI ISL 419776|B|Australia|2020-03-12	Oceania|hCoV-19/Australia/VIC1464/2020|EPI ISL 456446|B.1|Australia|2020-04-21	0.0003718709	Oceania
Oceania|hCoV-19/Australia/VIC52/2020|EPI ISL 419768|B.1.1.71|Australia|2020-03-12	Oceania|hCoV-19/Australia/VIC1464/2020|EPI ISL 456446|B.1|Australia|2020-04-21	0.0002704301	Oceania
Oceania|hCoV-19/Australia/VIC58/2020|EPI ISL 419784|B.4|Australia|2020-03-12	Oceania|hCoV-19/Australia/VIC1464/2020|EPI ISL 456446|B.1|Australia|2020-04-21	0.0003718817	Oceania
Oceania|hCoV-19/Australia/VIC54/2020|EPI ISL 419770|B.1|Australia|2020-03-12	Oceania|hCoV-19/Australia/VIC1464/2020|EPI ISL 456446|B.1|Australia|2020-04-21	0.0001013932	Oceania
Oceania|hCoV-19/Australia/VIC47/2020|EPI ISL 419759|B.40|Australia|2020-03-12	Oceania|hCoV-19/Australia/VIC1464/2020|EPI ISL 456446|B.1|Australia|2020-04-21	0.0005410405	Oceania
Oceania|hCoV-19/Australia/NSW50/2020|EPI ISL 417404|B.1.1|Australia|2020-03-12	Oceania|hCoV-19/Australia/VIC1464/2020|EPI ISL 456446|B.1|Australia|2020-04-21	0.0002054035	Oceania
Oceania|hCoV-19/Australia/NSW254/2020|EPI ISL 451519|B.4|Australia|2020-03-12	Oceania|hCoV-19/Australia/VIC1464/2020|EPI ISL 456446|B.1|Australia|2020-04-21	0.0005136619	Oceania
Oceania|hCoV-19/Australia/VIC48/2020|EPI ISL 419762|B.1|Australia|2020-03-12	Oceania|hCoV-19/Australia/VIC1464/2020|EPI ISL 456446|B.1|Australia|2020-04-21	0.0000000000	Oceania
Oceania|hCoV-19/Australia/NSW2158/2020|EPI ISL 500636|B.1.5|Australia|2020-03-12	Oceania|hCoV-19/Australia/VIC1464/2020|EPI ISL 456446|B.1|Australia|2020-04-21	0.0001014001	Oceania
Oceania|hCoV-19/Australia/VIC49/2020|EPI ISL 419764|B.1|Australia|2020-03-12	Oceania|hCoV-19/Australia/VIC1464/2020|EPI ISL 456446|B.1|Australia|2020-04-21	0.0000338052	Oceania
Oceania|hCoV-19/New Zealand/20VR0334/2020|EPI ISL 456157|B.1|New Zealand|2020-03-12	Oceania|hCoV-19/Australia/VIC1464/2020|EPI ISL 456446|B.1|Australia|2020-04-21	0.0000344436	Oceania
Oceania|hCoV-19/Australia/VIC62/2020|EPI ISL 419774|B.1|Australia|2020-03-13	Oceania|hCoV-19/Australia/VIC1464/2020|EPI ISL 456446|B.1|Australia|2020-04-21	0.0001013932	Oceania
Oceania|hCoV-19/Australia/NSW2011/2020|EPI ISL 500598|B.4|Australia|2020-03-13	Oceania|hCoV-19/Australia/VIC1464/2020|EPI ISL 456446|B.1|Australia|2020-04-21	0.0005410466	Oceania
Oceania|hCoV-19/Australia/VIC66/2020|EPI ISL 419780|B.4|Australia|2020-03-13	Oceania|hCoV-19/Australia/VIC1464/2020|EPI ISL 456446|B.1|Australia|2020-04-21	0.0003718817	Oceania
Oceania|hCoV-19/Australia/VIC70/2020|EPI ISL 419786|B|Australia|2020-03-13	Oceania|hCoV-19/Australia/VIC1464/2020|EPI ISL 456446|B.1|Australia|2020-04-21	0.0003380575	Oceania
Oceania|hCoV-19/Australia/WA02/2020|EPI ISL 420532|B.1.98|Australia|2020-03-13	Oceania|hCoV-19/Australia/VIC1464/2020|EPI ISL 456446|B.1|Australia|2020-04-21	0.0001015481	Oceania
Oceania|hCoV-19/Australia/NSW45/2020|EPI ISL 417401|B.6|Australia|2020-03-13	Oceania|hCoV-19/Australia/VIC1464/2020|EPI ISL 456446|B.1|Australia|2020-04-21	0.0003423738	Oceania
Oceania|hCoV-19/Australia/NSW47/2020|EPI ISL 417402|B.1.5|Australia|2020-03-13	Oceania|hCoV-19/Australia/VIC1464/2020|EPI ISL 456446|B.1|Australia|2020-04-21	0.0001369235	Oceania
Oceania|hCoV-19/Australia/NSW607/2020|EPI ISL 490017|B.40|Australia|2020-03-13	Oceania|hCoV-19/Australia/VIC1464/2020|EPI ISL 456446|B.1|Australia|2020-04-21	0.0003081405	Oceania
Oceania|hCoV-19/Australia/NSW592/2020|EPI ISL 478704|B.1.5|Australia|2020-03-13	Oceania|hCoV-19/Australia/VIC1464/2020|EPI ISL 456446|B.1|Australia|2020-04-21	0.0000684572	Oceania
Oceania|hCoV-19/Australia/NSW2147/2020|EPI ISL 500628|B.1.5|Australia|2020-03-13	Oceania|hCoV-19/Australia/VIC1464/2020|EPI ISL 456446|B.1|Australia|2020-04-21	0.0001352052	Oceania
Oceania|hCoV-19/Australia/VIC64/2020|EPI ISL 419778|B.1|Australia|2020-03-13	Oceania|hCoV-19/Australia/VIC1464/2020|EPI ISL 456446|B.1|Australia|2020-04-21	0.0000677294	Oceania
Oceania|hCoV-19/Australia/VIC61/2020|EPI ISL 419773|B|Australia|2020-03-13	Oceania|hCoV-19/Australia/VIC1464/2020|EPI ISL 456446|B.1|Australia|2020-04-21	0.0003744449	Oceania
Oceania|hCoV-19/Australia/VIC63/2020|EPI ISL 419775|B.1|Australia|2020-03-13	Oceania|hCoV-19/Australia/VIC1464/2020|EPI ISL 456446|B.1|Australia|2020-04-21	0.0001021804	Oceania
Oceania|hCoV-19/Australia/VIC82/2020|EPI ISL 419794|B.40|Australia|2020-03-14	Oceania|hCoV-19/Australia/VIC1464/2020|EPI ISL 456446|B.1|Australia|2020-04-21	0.0004056974	Oceania
Oceania|hCoV-19/Australia/VIC83/2020|EPI ISL 419799|B|Australia|2020-03-14	Oceania|hCoV-19/Australia/VIC1464/2020|EPI ISL 456446|B.1|Australia|2020-04-21	0.0003720218	Oceania
Oceania|hCoV-19/Australia/VIC80/2020|EPI ISL 419792|B.40|Australia|2020-03-14	Oceania|hCoV-19/Australia/VIC1464/2020|EPI ISL 456446|B.1|Australia|2020-04-21	0.0003718817	Oceania
Oceania|hCoV-19/Australia/NSW2005/2020|EPI ISL 500597|B.1|Australia|2020-03-14	Oceania|hCoV-19/Australia/VIC1464/2020|EPI ISL 456446|B.1|Australia|2020-04-21	0.0001352000	Oceania
Oceania|hCoV-19/Australia/VIC84/2020|EPI ISL 419803|B.39|Australia|2020-03-14	Oceania|hCoV-19/Australia/VIC1464/2020|EPI ISL 456446|B.1|Australia|2020-04-21	0.0004395350	Oceania
Oceania|hCoV-19/Australia/VIC78/2020|EPI ISL 419790|B|Australia|2020-03-14	Oceania|hCoV-19/Australia/VIC1464/2020|EPI ISL 456446|B.1|Australia|2020-04-21	0.0002704497	Oceania
Oceania|hCoV-19/Australia/QLDID923/2020|EPI ISL 418801|B.1|Australia|2020-03-14	Oceania|hCoV-19/Australia/VIC1464/2020|EPI ISL 456446|B.1|Australia|2020-04-21	0.0001013932	Oceania
Oceania|hCoV-19/Australia/WA03/2020|EPI ISL 420533|B.1|Australia|2020-03-14	Oceania|hCoV-19/Australia/VIC1464/2020|EPI ISL 456446|B.1|Australia|2020-04-21	0.0000000000	Oceania
Oceania|hCoV-19/Australia/WA01/2020|EPI ISL 420531|B.1.98|Australia|2020-03-14	Oceania|hCoV-19/Australia/VIC1464/2020|EPI ISL 456446|B.1|Australia|2020-04-21	0.0001354003	Oceania
Oceania|hCoV-19/Australia/NSW54/2020|EPI ISL 417407|B.1.1|Australia|2020-03-14	Oceania|hCoV-19/Australia/VIC1464/2020|EPI ISL 456446|B.1|Australia|2020-04-21	0.0001711660	Oceania
Oceania|hCoV-19/Australia/NSW48/2020|EPI ISL 417403|B.6|Australia|2020-03-14	Oceania|hCoV-19/Australia/VIC1464/2020|EPI ISL 456446|B.1|Australia|2020-04-21	0.0003423738	Oceania
Oceania|hCoV-19/Australia/NSW256/2020|EPI ISL 451521|B.4|Australia|2020-03-14	Oceania|hCoV-19/Australia/VIC1464/2020|EPI ISL 456446|B.1|Australia|2020-04-21	0.0004108845	Oceania
Oceania|hCoV-19/Australia/NSW583/2020|EPI ISL 478695|B.40|Australia|2020-03-14	Oceania|hCoV-19/Australia/VIC1464/2020|EPI ISL 456446|B.1|Australia|2020-04-21	0.0003081405	Oceania
Oceania|hCoV-19/Australia/NSW582/2020|EPI ISL 478694|B.40|Australia|2020-03-14	Oceania|hCoV-19/Australia/VIC1464/2020|EPI ISL 456446|B.1|Australia|2020-04-21	0.0003423855	Oceania
Oceania|hCoV-19/Australia/VIC79/2020|EPI ISL 419791|B.40|Australia|2020-03-14	Oceania|hCoV-19/Australia/VIC1464/2020|EPI ISL 456446|B.1|Australia|2020-04-21	0.0003380688	Oceania
Oceania|hCoV-19/Australia/NSW2146/2020|EPI ISL 509503|B.40|Australia|2020-03-14	Oceania|hCoV-19/Australia/VIC1464/2020|EPI ISL 456446|B.1|Australia|2020-04-21	0.0003380690	Oceania
Oceania|hCoV-19/Australia/VIC81/2020|EPI ISL 419793|B.40|Australia|2020-03-14	Oceania|hCoV-19/Australia/VIC1464/2020|EPI ISL 456446|B.1|Australia|2020-04-21	0.0003380690	Oceania
Oceania|hCoV-19/Australia/SAP215/2020|EPI ISL 468001|B.1.1|Australia|2020-03-14	Oceania|hCoV-19/Australia/VIC1464/2020|EPI ISL 456446|B.1|Australia|2020-04-21	0.0001690655	Oceania
Oceania|hCoV-19/Australia/VIC87/2020|EPI ISL 419797|B.40|Australia|2020-03-15	Oceania|hCoV-19/Australia/VIC1464/2020|EPI ISL 456446|B.1|Australia|2020-04-21	0.0004056975	Oceania
Oceania|hCoV-19/Australia/NSW2144/2020|EPI ISL 527008|B.39|Australia|2020-03-15	Oceania|hCoV-19/Australia/VIC1464/2020|EPI ISL 456446|B.1|Australia|2020-04-21	0.0004395351	Oceania
Oceania|hCoV-19/Australia/SAP111/2020|EPI ISL 451131|B.1.1|Australia|2020-03-15	Oceania|hCoV-19/Australia/VIC1464/2020|EPI ISL 456446|B.1|Australia|2020-04-21	0.0001690084	Oceania
Oceania|hCoV-19/Australia/VIC90/2020|EPI ISL 419801|B.1.1|Australia|2020-03-15	Oceania|hCoV-19/Australia/VIC1464/2020|EPI ISL 456446|B.1|Australia|2020-04-21	0.0002028201	Oceania
Oceania|hCoV-19/Australia/NSW2004/2020|EPI ISL 500596|B.1.5|Australia|2020-03-15	Oceania|hCoV-19/Australia/VIC1464/2020|EPI ISL 456446|B.1|Australia|2020-04-21	0.0001689908	Oceania
Oceania|hCoV-19/Australia/VIC89/2020|EPI ISL 419800|B.1|Australia|2020-03-15	Oceania|hCoV-19/Australia/VIC1464/2020|EPI ISL 456446|B.1|Australia|2020-04-21	0.0001690035	Oceania
Oceania|hCoV-19/New Zealand/20VR0276/2020|EPI ISL 416539|A|New Zealand|2020-03-15	Oceania|hCoV-19/Australia/VIC1464/2020|EPI ISL 456446|B.1|Australia|2020-04-21	0.0004056787	Oceania
Oceania|hCoV-19/Australia/ACT0082/2020|EPI ISL 498542|B.1.1|Australia|2020-03-15	Oceania|hCoV-19/Australia/VIC1464/2020|EPI ISL 456446|B.1|Australia|2020-04-21	0.0002028142	Oceania
Oceania|hCoV-19/Australia/VIC92/2020|EPI ISL 419809|B.1.5|Australia|2020-03-15	Oceania|hCoV-19/Australia/VIC1464/2020|EPI ISL 456446|B.1|Australia|2020-04-21	0.0000675921	Oceania
Oceania|hCoV-19/Australia/NSW112/2020|EPI ISL 427666|B.1.5|Australia|2020-03-15	Oceania|hCoV-19/Australia/VIC1464/2020|EPI ISL 456446|B.1|Australia|2020-04-21	0.0001369282	Oceania
Oceania|hCoV-19/Australia/VIC91/2020|EPI ISL 419804|B.1.5|Australia|2020-03-15	Oceania|hCoV-19/Australia/VIC1464/2020|EPI ISL 456446|B.1|Australia|2020-04-21	0.0001352120	Oceania
Oceania|hCoV-19/Australia/SAP220/2020|EPI ISL 467995|B.1.5|Australia|2020-03-15	Oceania|hCoV-19/Australia/VIC1464/2020|EPI ISL 456446|B.1|Australia|2020-04-21	0.0001361739	Oceania
Oceania|hCoV-19/Australia/VIC09/2020|EPI ISL 416515|B|Australia|2020-03-15	Oceania|hCoV-19/Australia/VIC1464/2020|EPI ISL 456446|B.1|Australia|2020-04-21	0.0003751807	Oceania
Oceania|hCoV-19/Australia/VIC93/2020|EPI ISL 419815|B.3|Australia|2020-03-15	Oceania|hCoV-19/Australia/VIC1464/2020|EPI ISL 456446|B.1|Australia|2020-04-21	0.0003076452	Oceania
Oceania|hCoV-19/Australia/SAP410/2020|EPI ISL 492175|B.6|Australia|2020-03-15	Oceania|hCoV-19/Australia/VIC1464/2020|EPI ISL 456446|B.1|Australia|2020-04-21	0.0004947042	Oceania
Oceania|hCoV-19/Australia/SAP439/2020|EPI ISL 508130|B.6|Australia|2020-03-16	Oceania|hCoV-19/Australia/VIC1464/2020|EPI ISL 456446|B.1|Australia|2020-04-21	0.0003718707	Oceania
Oceania|hCoV-19/Australia/VIC97/2020|EPI ISL 419808|B.4|Australia|2020-03-16	Oceania|hCoV-19/Australia/VIC1464/2020|EPI ISL 456446|B.1|Australia|2020-04-21	0.0003718817	Oceania
Oceania|hCoV-19/Australia/VIC99/2020|EPI ISL 419811|B.1|Australia|2020-03-16	Oceania|hCoV-19/Australia/VIC1464/2020|EPI ISL 456446|B.1|Australia|2020-04-21	0.0002027990	Oceania
Oceania|hCoV-19/Australia/VIC141/2020|EPI ISL 419838|B.1.5|Australia|2020-03-16	Oceania|hCoV-19/Australia/VIC1464/2020|EPI ISL 456446|B.1|Australia|2020-04-21	0.0000675921	Oceania
Oceania|hCoV-19/Australia/SAP112/2020|EPI ISL 468016|B.1.1|Australia|2020-03-16	Oceania|hCoV-19/Australia/VIC1464/2020|EPI ISL 456446|B.1|Australia|2020-04-21	0.0001690084	Oceania
Oceania|hCoV-19/Australia/VIC142/2020|EPI ISL 419839|B.1|Australia|2020-03-16	Oceania|hCoV-19/Australia/VIC1464/2020|EPI ISL 456446|B.1|Australia|2020-04-21	0.0000337954	Oceania
Oceania|hCoV-19/Australia/NSW2151/2020|EPI ISL 500631|B|Australia|2020-03-16	Oceania|hCoV-19/Australia/VIC1464/2020|EPI ISL 456446|B.1|Australia|2020-04-21	0.0002366146	Oceania
Oceania|hCoV-19/Australia/NSW2149/2020|EPI ISL 500630|B.1.1.10|Australia|2020-03-16	Oceania|hCoV-19/Australia/VIC1464/2020|EPI ISL 456446|B.1|Australia|2020-04-21	0.0002366283	Oceania
Oceania|hCoV-19/New Zealand/20VR0993/2020|EPI ISL 456176|B|New Zealand|2020-03-16	Oceania|hCoV-19/Australia/VIC1464/2020|EPI ISL 456446|B.1|Australia|2020-04-21	0.0002704372	Oceania
Oceania|hCoV-19/Australia/VIC143/2020|EPI ISL 419840|B.1.1|Australia|2020-03-16	Oceania|hCoV-19/Australia/VIC1464/2020|EPI ISL 456446|B.1|Australia|2020-04-21	0.0002366215	Oceania
Oceania|hCoV-19/Australia/VIC96/2020|EPI ISL 419807|B|Australia|2020-03-16	Oceania|hCoV-19/Australia/VIC1464/2020|EPI ISL 456446|B.1|Australia|2020-04-21	0.0002366277	Oceania
Oceania|hCoV-19/Australia/NSW58/2020|EPI ISL 417410|B.40|Australia|2020-03-16	Oceania|hCoV-19/Australia/VIC1464/2020|EPI ISL 456446|B.1|Australia|2020-04-21	0.0003423838	Oceania
Oceania|hCoV-19/Australia/NSW57/2020|EPI ISL 417409|B.40|Australia|2020-03-16	Oceania|hCoV-19/Australia/VIC1464/2020|EPI ISL 456446|B.1|Australia|2020-04-21	0.0004108777	Oceania
Oceania|hCoV-19/Australia/NSW104/2020|EPI ISL 427677|B.1.5|Australia|2020-03-16	Oceania|hCoV-19/Australia/VIC1464/2020|EPI ISL 456446|B.1|Australia|2020-04-21	0.0000684572	Oceania
Oceania|hCoV-19/Australia/NSW75/2020|EPI ISL 427703|B.40|Australia|2020-03-16	Oceania|hCoV-19/Australia/VIC1464/2020|EPI ISL 456446|B.1|Australia|2020-04-21	0.0003081405	Oceania
Oceania|hCoV-19/Australia/NSW88/2020|EPI ISL 427702|B.40|Australia|2020-03-16	Oceania|hCoV-19/Australia/VIC1464/2020|EPI ISL 456446|B.1|Australia|2020-04-21	0.0003766497	Oceania
Oceania|hCoV-19/Australia/NSW158/2020|EPI ISL 427735|B.1.1|Australia|2020-03-16	Oceania|hCoV-19/Australia/VIC1464/2020|EPI ISL 456446|B.1|Australia|2020-04-21	0.0002054105	Oceania
Oceania|hCoV-19/Australia/NSW111/2020|EPI ISL 427661|B.1.5|Australia|2020-03-16	Oceania|hCoV-19/Australia/VIC1464/2020|EPI ISL 456446|B.1|Australia|2020-04-21	0.0001369282	Oceania
Oceania|hCoV-19/Australia/VIC146/2020|EPI ISL 419843|B.40|Australia|2020-03-17	Oceania|hCoV-19/Australia/VIC1464/2020|EPI ISL 456446|B.1|Australia|2020-04-21	0.0003718708	Oceania
Oceania|hCoV-19/Australia/VIC327/2020|EPI ISL 426637|B.40|Australia|2020-03-17	Oceania|hCoV-19/Australia/VIC1464/2020|EPI ISL 456446|B.1|Australia|2020-04-21	0.0003380575	Oceania
Oceania|hCoV-19/Australia/VIC157/2020|EPI ISL 419854|B.1|Australia|2020-03-17	Oceania|hCoV-19/Australia/VIC1464/2020|EPI ISL 456446|B.1|Australia|2020-04-21	0.0001690035	Oceania
Oceania|hCoV-19/Australia/VIC151/2020|EPI ISL 419848|B|Australia|2020-03-17	Oceania|hCoV-19/Australia/VIC1464/2020|EPI ISL 456446|B.1|Australia|2020-04-21	0.0004395147	Oceania
Oceania|hCoV-19/Australia/VIC154/2020|EPI ISL 419851|B.1.5|Australia|2020-03-17	Oceania|hCoV-19/Australia/VIC1464/2020|EPI ISL 456446|B.1|Australia|2020-04-21	0.0001351937	Oceania
Oceania|hCoV-19/Australia/VIC144/2020|EPI ISL 419841|B.1.1|Australia|2020-03-17	Oceania|hCoV-19/Australia/VIC1464/2020|EPI ISL 456446|B.1|Australia|2020-04-21	0.0002028142	Oceania
Oceania|hCoV-19/Australia/VIC148/2020|EPI ISL 419845|B.1|Australia|2020-03-17	Oceania|hCoV-19/Australia/VIC1464/2020|EPI ISL 456446|B.1|Australia|2020-04-21	0.0000000000	Oceania
Oceania|hCoV-19/Australia/VIC153/2020|EPI ISL 419850|B.1.1|Australia|2020-03-17	Oceania|hCoV-19/Australia/VIC1464/2020|EPI ISL 456446|B.1|Australia|2020-04-21	0.0002366215	Oceania
Oceania|hCoV-19/Australia/VIC152/2020|EPI ISL 419849|B|Australia|2020-03-17	Oceania|hCoV-19/Australia/VIC1464/2020|EPI ISL 456446|B.1|Australia|2020-04-21	0.0003380575	Oceania
Oceania|hCoV-19/Australia/VIC106/2020|EPI ISL 419820|B.1.5|Australia|2020-03-17	Oceania|hCoV-19/Australia/VIC1464/2020|EPI ISL 456446|B.1|Australia|2020-04-21	0.0001689957	Oceania
Oceania|hCoV-19/Australia/VIC329/2020|EPI ISL 426639|B.1.5|Australia|2020-03-17	Oceania|hCoV-19/Australia/VIC1464/2020|EPI ISL 456446|B.1|Australia|2020-04-21	0.0001352024	Oceania
Oceania|hCoV-19/Australia/VIC149/2020|EPI ISL 419846|B.1|Australia|2020-03-17	Oceania|hCoV-19/Australia/VIC1464/2020|EPI ISL 456446|B.1|Australia|2020-04-21	0.0002028213	Oceania
Oceania|hCoV-19/Australia/VIC156/2020|EPI ISL 419853|B.1.1|Australia|2020-03-17	Oceania|hCoV-19/Australia/VIC1464/2020|EPI ISL 456446|B.1|Australia|2020-04-21	0.0001690084	Oceania
Oceania|hCoV-19/Australia/VIC155/2020|EPI ISL 419852|B.1|Australia|2020-03-17	Oceania|hCoV-19/Australia/VIC1464/2020|EPI ISL 456446|B.1|Australia|2020-04-21	0.0000337938	Oceania
Oceania|hCoV-19/Australia/VIC105/2020|EPI ISL 419819|B.1.255|Australia|2020-03-17	Oceania|hCoV-19/Australia/VIC1464/2020|EPI ISL 456446|B.1|Australia|2020-04-21	0.0001013856	Oceania
Oceania|hCoV-19/New Zealand/20VR0994/2020|EPI ISL 456177|B.31|New Zealand|2020-03-17	Oceania|hCoV-19/Australia/VIC1464/2020|EPI ISL 456446|B.1|Australia|2020-04-21	0.0004397559	Oceania
Oceania|hCoV-19/Australia/NSW62/2020|EPI ISL 417412|B.3|Australia|2020-03-17	Oceania|hCoV-19/Australia/VIC1464/2020|EPI ISL 456446|B.1|Australia|2020-04-21	0.0002738779	Oceania
Oceania|hCoV-19/Australia/SAP181/2020|EPI ISL 492122|B.1|Australia|2020-03-18	Oceania|hCoV-19/Australia/VIC1464/2020|EPI ISL 456446|B.1|Australia|2020-04-21	0.0000337953	Oceania
Oceania|hCoV-19/Australia/QLDID924/2020|EPI ISL 418802|B.1.1|Australia|2020-03-18	Oceania|hCoV-19/Australia/VIC1464/2020|EPI ISL 456446|B.1|Australia|2020-04-21	0.0002028142	Oceania
Oceania|hCoV-19/Australia/VIC174/2020|EPI ISL 419871|B.1.5|Australia|2020-03-18	Oceania|hCoV-19/Australia/VIC1464/2020|EPI ISL 456446|B.1|Australia|2020-04-21	0.0000675921	Oceania
Oceania|hCoV-19/Australia/VIC166/2020|EPI ISL 419863|B.1|Australia|2020-03-18	Oceania|hCoV-19/Australia/VIC1464/2020|EPI ISL 456446|B.1|Australia|2020-04-21	0.0001351937	Oceania
Oceania|hCoV-19/Australia/SAP159/2020|EPI ISL 492116|B.1.1|Australia|2020-03-18	Oceania|hCoV-19/Australia/VIC1464/2020|EPI ISL 456446|B.1|Australia|2020-04-21	0.0002704552	Oceania
Oceania|hCoV-19/Australia/VIC170/2020|EPI ISL 419867|B.1.5|Australia|2020-03-18	Oceania|hCoV-19/Australia/VIC1464/2020|EPI ISL 456446|B.1|Australia|2020-04-21	0.0001689908	Oceania
Oceania|hCoV-19/Australia/VIC163/2020|EPI ISL 419860|B.1.1|Australia|2020-03-18	Oceania|hCoV-19/Australia/VIC1464/2020|EPI ISL 456446|B.1|Australia|2020-04-21	0.0002366324	Oceania
Oceania|hCoV-19/Australia/VIC176/2020|EPI ISL 419873|B.31|Australia|2020-03-18	Oceania|hCoV-19/Australia/VIC1464/2020|EPI ISL 456446|B.1|Australia|2020-04-21	0.0004057163	Oceania
Oceania|hCoV-19/Australia/VIC171/2020|EPI ISL 419868|B.40|Australia|2020-03-18	Oceania|hCoV-19/Australia/VIC1464/2020|EPI ISL 456446|B.1|Australia|2020-04-21	0.0005072003	Oceania
Oceania|hCoV-19/Australia/QLDID926/2020|EPI ISL 418804|B.1.1|Australia|2020-03-18	Oceania|hCoV-19/Australia/VIC1464/2020|EPI ISL 456446|B.1|Australia|2020-04-21	0.0002366325	Oceania
Oceania|hCoV-19/Australia/VIC172/2020|EPI ISL 419869|B.40|Australia|2020-03-18	Oceania|hCoV-19/Australia/VIC1464/2020|EPI ISL 456446|B.1|Australia|2020-04-21	0.0004395351	Oceania
Oceania|hCoV-19/Australia/VIC158/2020|EPI ISL 419855|B.1|Australia|2020-03-18	Oceania|hCoV-19/Australia/VIC1464/2020|EPI ISL 456446|B.1|Australia|2020-04-21	0.0001352000	Oceania
Oceania|hCoV-19/Australia/QLDID925/2020|EPI ISL 418803|B.1|Australia|2020-03-18	Oceania|hCoV-19/Australia/VIC1464/2020|EPI ISL 456446|B.1|Australia|2020-04-21	0.0000000000	Oceania
Oceania|hCoV-19/Australia/VIC178/2020|EPI ISL 419875|B.1.1|Australia|2020-03-18	Oceania|hCoV-19/Australia/VIC1464/2020|EPI ISL 456446|B.1|Australia|2020-04-21	0.0002366215	Oceania
Oceania|hCoV-19/Australia/VIC109/2020|EPI ISL 419718|B.1.1|Australia|2020-03-18	Oceania|hCoV-19/Australia/VIC1464/2020|EPI ISL 456446|B.1|Australia|2020-04-21	0.0001690084	Oceania
Oceania|hCoV-19/New Zealand/20VR0760/2020|EPI ISL 456165|B.1.5|New Zealand|2020-03-18	Oceania|hCoV-19/Australia/VIC1464/2020|EPI ISL 456446|B.1|Australia|2020-04-21	0.0001014275	Oceania
Oceania|hCoV-19/New Zealand/20VR0770/2020|EPI ISL 456168|B.39|New Zealand|2020-03-18	Oceania|hCoV-19/Australia/VIC1464/2020|EPI ISL 456446|B.1|Australia|2020-04-21	0.0004398247	Oceania
Oceania|hCoV-19/Australia/SAP186/2020|EPI ISL 492125|B.1|Australia|2020-03-19	Oceania|hCoV-19/Australia/VIC1464/2020|EPI ISL 456446|B.1|Australia|2020-04-21	0.0000675953	Oceania
Oceania|hCoV-19/Australia/SAP368/2020|EPI ISL 492133|B.1.1|Australia|2020-03-19	Oceania|hCoV-19/Australia/VIC1464/2020|EPI ISL 456446|B.1|Australia|2020-04-21	0.0002028201	Oceania
Oceania|hCoV-19/Australia/NSW2169/2020|EPI ISL 500640|B.6|Australia|2020-03-19	Oceania|hCoV-19/Australia/VIC1464/2020|EPI ISL 456446|B.1|Australia|2020-04-21	0.0004733469	Oceania
Oceania|hCoV-19/Australia/VIC186/2020|EPI ISL 419882|B.40|Australia|2020-03-19	Oceania|hCoV-19/Australia/VIC1464/2020|EPI ISL 456446|B.1|Australia|2020-04-21	0.0004057163	Oceania
Oceania|hCoV-19/Australia/VIC184/2020|EPI ISL 419880|B.1|Australia|2020-03-19	Oceania|hCoV-19/Australia/VIC1464/2020|EPI ISL 456446|B.1|Australia|2020-04-21	0.0000337938	Oceania
Oceania|hCoV-19/Australia/VIC203/2020|EPI ISL 419898|B.40|Australia|2020-03-19	Oceania|hCoV-19/Australia/VIC1464/2020|EPI ISL 456446|B.1|Australia|2020-04-21	0.0005409997	Oceania
Oceania|hCoV-19/Australia/SAP395/2020|EPI ISL 492160|B.1.1|Australia|2020-03-19	Oceania|hCoV-19/Australia/VIC1464/2020|EPI ISL 456446|B.1|Australia|2020-04-21	0.0002366283	Oceania
Oceania|hCoV-19/New Zealand/20VR1110/2020|EPI ISL 456191|B.1.5|New Zealand|2020-03-19	Oceania|hCoV-19/Australia/VIC1464/2020|EPI ISL 456446|B.1|Australia|2020-04-21	0.0001690143	Oceania
Oceania|hCoV-19/Australia/VIC180/2020|EPI ISL 419877|B|Australia|2020-03-19	Oceania|hCoV-19/Australia/VIC1464/2020|EPI ISL 456446|B.1|Australia|2020-04-21	0.0002366037	Oceania
Oceania|hCoV-19/Australia/WA36/2020|EPI ISL 470853|B.39|Australia|2020-03-19	Oceania|hCoV-19/Australia/VIC1464/2020|EPI ISL 456446|B.1|Australia|2020-04-21	0.0004395147	Oceania
Oceania|hCoV-19/Australia/VIC192/2020|EPI ISL 419888|B.1|Australia|2020-03-19	Oceania|hCoV-19/Australia/VIC1464/2020|EPI ISL 456446|B.1|Australia|2020-04-21	0.0001013932	Oceania
Oceania|hCoV-19/Australia/VIC201/2020|EPI ISL 419896|B.1|Australia|2020-03-19	Oceania|hCoV-19/Australia/VIC1464/2020|EPI ISL 456446|B.1|Australia|2020-04-21	0.0000337938	Oceania
Oceania|hCoV-19/Australia/VIC188/2020|EPI ISL 419884|B.6|Australia|2020-03-19	Oceania|hCoV-19/Australia/VIC1464/2020|EPI ISL 456446|B.1|Australia|2020-04-21	0.0004395351	Oceania
Oceania|hCoV-19/Australia/SAP036/2020|EPI ISL 450194|B.1|Australia|2020-03-19	Oceania|hCoV-19/Australia/VIC1464/2020|EPI ISL 456446|B.1|Australia|2020-04-21	0.0000337954	Oceania
Oceania|hCoV-19/Australia/VIC190/2020|EPI ISL 419886|B.1.1|Australia|2020-03-19	Oceania|hCoV-19/Australia/VIC1464/2020|EPI ISL 456446|B.1|Australia|2020-04-21	0.0001690084	Oceania
Oceania|hCoV-19/Australia/SAP372/2020|EPI ISL 492137|B.1|Australia|2020-03-19	Oceania|hCoV-19/Australia/VIC1464/2020|EPI ISL 456446|B.1|Australia|2020-04-21	0.0000337948	Oceania
Oceania|hCoV-19/Australia/VIC191/2020|EPI ISL 419887|B.1.1|Australia|2020-03-19	Oceania|hCoV-19/Australia/VIC1464/2020|EPI ISL 456446|B.1|Australia|2020-04-21	0.0002366215	Oceania
Oceania|hCoV-19/Australia/VIC218/2020|EPI ISL 419913|B.40|Australia|2020-03-20	Oceania|hCoV-19/Australia/VIC1464/2020|EPI ISL 456446|B.1|Australia|2020-04-21	0.0005409997	Oceania
Oceania|hCoV-19/Australia/SAP397/2020|EPI ISL 492162|B.1.5|Australia|2020-03-20	Oceania|hCoV-19/Australia/VIC1464/2020|EPI ISL 456446|B.1|Australia|2020-04-21	0.0001351937	Oceania
Oceania|hCoV-19/Guam/GU NHG 03/2020|EPI ISL 445000|B.6|Guam|2020-03-20	Oceania|hCoV-19/Australia/VIC1464/2020|EPI ISL 456446|B.1|Australia|2020-04-21	0.0004057046	Oceania
Oceania|hCoV-19/Australia/VIC123/2020|EPI ISL 419731|B.1.1|Australia|2020-03-20	Oceania|hCoV-19/Australia/VIC1464/2020|EPI ISL 456446|B.1|Australia|2020-04-21	0.0002704505	Oceania
Oceania|hCoV-19/Australia/SAP374/2020|EPI ISL 492139|B.1|Australia|2020-03-20	Oceania|hCoV-19/Australia/VIC1464/2020|EPI ISL 456446|B.1|Australia|2020-04-21	0.0001014417	Oceania
Oceania|hCoV-19/Australia/SAP386/2020|EPI ISL 492151|B.1.1|Australia|2020-03-20	Oceania|hCoV-19/Australia/VIC1464/2020|EPI ISL 456446|B.1|Australia|2020-04-21	0.0002028201	Oceania
Oceania|hCoV-19/Australia/SAP380/2020|EPI ISL 492145|B.6|Australia|2020-03-20	Oceania|hCoV-19/Australia/VIC1464/2020|EPI ISL 456446|B.1|Australia|2020-04-21	0.0004057046	Oceania
Oceania|hCoV-19/Australia/VIC129/2020|EPI ISL 419732|B|Australia|2020-03-20	Oceania|hCoV-19/Australia/VIC1464/2020|EPI ISL 456446|B.1|Australia|2020-04-21	0.0002366277	Oceania
Oceania|hCoV-19/Australia/VIC214/2020|EPI ISL 419909|B.1|Australia|2020-03-20	Oceania|hCoV-19/Australia/VIC1464/2020|EPI ISL 456446|B.1|Australia|2020-04-21	0.0000337948	Oceania
Oceania|hCoV-19/Australia/VIC339/2020|EPI ISL 426648|B.1.1.71|Australia|2020-03-20	Oceania|hCoV-19/Australia/VIC1464/2020|EPI ISL 456446|B.1|Australia|2020-04-21	0.0002704427	Oceania
Oceania|hCoV-19/Australia/VIC342/2020|EPI ISL 426651|B.31|Australia|2020-03-20	Oceania|hCoV-19/Australia/VIC1464/2020|EPI ISL 456446|B.1|Australia|2020-04-21	0.0004733772	Oceania
Oceania|hCoV-19/Australia/NSW2043/2020|EPI ISL 500614|B.1.98|Australia|2020-03-20	Oceania|hCoV-19/Australia/VIC1464/2020|EPI ISL 456446|B.1|Australia|2020-04-21	0.0001013903	Oceania
Oceania|hCoV-19/New Zealand/20VR1276/2020|EPI ISL 456201|B.31|New Zealand|2020-03-20	Oceania|hCoV-19/Australia/VIC1464/2020|EPI ISL 456446|B.1|Australia|2020-04-21	0.0006087132	Oceania
Oceania|hCoV-19/Australia/VIC216/2020|EPI ISL 419911|B.1|Australia|2020-03-20	Oceania|hCoV-19/Australia/VIC1464/2020|EPI ISL 456446|B.1|Australia|2020-04-21	0.0000337938	Oceania
Oceania|hCoV-19/Australia/VIC341/2020|EPI ISL 426650|B.1.5|Australia|2020-03-20	Oceania|hCoV-19/Australia/VIC1464/2020|EPI ISL 456446|B.1|Australia|2020-04-21	0.0001690005	Oceania
Oceania|hCoV-19/Australia/VIC211/2020|EPI ISL 419906|B.1|Australia|2020-03-20	Oceania|hCoV-19/Australia/VIC1464/2020|EPI ISL 456446|B.1|Australia|2020-04-21	0.0000337954	Oceania
Oceania|hCoV-19/Australia/VIC114/2020|EPI ISL 419725|B.1.5|Australia|2020-03-20	Oceania|hCoV-19/Australia/VIC1464/2020|EPI ISL 456446|B.1|Australia|2020-04-21	0.0001013932	Oceania
Oceania|hCoV-19/Australia/NSW2207/2020|EPI ISL 500665|B.1.1|Australia|2020-03-21	Oceania|hCoV-19/Australia/VIC1464/2020|EPI ISL 456446|B.1|Australia|2020-04-21	0.0002028236	Oceania
Oceania|hCoV-19/Australia/VIC234/2020|EPI ISL 419929|B.1.272|Australia|2020-03-21	Oceania|hCoV-19/Australia/VIC1464/2020|EPI ISL 456446|B.1|Australia|2020-04-21	0.0001351898	Oceania
Oceania|hCoV-19/Australia/SAP370/2020|EPI ISL 492135|B.1.5|Australia|2020-03-21	Oceania|hCoV-19/Australia/VIC1464/2020|EPI ISL 456446|B.1|Australia|2020-04-21	0.0001690035	Oceania
Oceania|hCoV-19/Australia/VIC236/2020|EPI ISL 419931|B.1|Australia|2020-03-21	Oceania|hCoV-19/Australia/VIC1464/2020|EPI ISL 456446|B.1|Australia|2020-04-21	0.0000337948	Oceania
Oceania|hCoV-19/Australia/VIC249/2020|EPI ISL 419944|B.1.1.254|Australia|2020-03-21	Oceania|hCoV-19/Australia/VIC1464/2020|EPI ISL 456446|B.1|Australia|2020-04-21	0.0002366283	Oceania
Oceania|hCoV-19/Australia/VIC242/2020|EPI ISL 419937|B|Australia|2020-03-21	Oceania|hCoV-19/Australia/VIC1464/2020|EPI ISL 456446|B.1|Australia|2020-04-21	0.0002366277	Oceania
Oceania|hCoV-19/Australia/VIC238/2020|EPI ISL 419933|B.1.1|Australia|2020-03-21	Oceania|hCoV-19/Australia/VIC1464/2020|EPI ISL 456446|B.1|Australia|2020-04-21	0.0001690084	Oceania
Oceania|hCoV-19/Australia/VIC354/2020|EPI ISL 426662|B.1.1.1|Australia|2020-03-21	Oceania|hCoV-19/Australia/VIC1464/2020|EPI ISL 456446|B.1|Australia|2020-04-21	0.0004395401	Oceania
Oceania|hCoV-19/Australia/VIC258/2020|EPI ISL 419951|B.1|Australia|2020-03-21	Oceania|hCoV-19/Australia/VIC1464/2020|EPI ISL 456446|B.1|Australia|2020-04-21	0.0000675890	Oceania
Oceania|hCoV-19/Australia/VIC353/2020|EPI ISL 426661|B.1.1|Australia|2020-03-21	Oceania|hCoV-19/Australia/VIC1464/2020|EPI ISL 456446|B.1|Australia|2020-04-21	0.0002028142	Oceania
Oceania|hCoV-19/Australia/NSW2259/2020|EPI ISL 500696|B.1.1|Australia|2020-03-21	Oceania|hCoV-19/Australia/VIC1464/2020|EPI ISL 456446|B.1|Australia|2020-04-21	0.0002366324	Oceania
Oceania|hCoV-19/Australia/VIC261/2020|EPI ISL 419954|B.1|Australia|2020-03-21	Oceania|hCoV-19/Australia/VIC1464/2020|EPI ISL 456446|B.1|Australia|2020-04-21	0.0000337938	Oceania
Oceania|hCoV-19/Australia/VIC237/2020|EPI ISL 419932|B.6|Australia|2020-03-21	Oceania|hCoV-19/Australia/VIC1464/2020|EPI ISL 456446|B.1|Australia|2020-04-21	0.0005071768	Oceania
Oceania|hCoV-19/Australia/VIC246/2020|EPI ISL 419941|B.1|Australia|2020-03-21	Oceania|hCoV-19/Australia/VIC1464/2020|EPI ISL 456446|B.1|Australia|2020-04-21	0.0000675953	Oceania
Oceania|hCoV-19/Australia/VIC230/2020|EPI ISL 419925|B.1.1|Australia|2020-03-21	Oceania|hCoV-19/Australia/VIC1464/2020|EPI ISL 456446|B.1|Australia|2020-04-21	0.0002028554	Oceania
Oceania|hCoV-19/Australia/SAP382/2020|EPI ISL 492147|B.40|Australia|2020-03-21	Oceania|hCoV-19/Australia/VIC1464/2020|EPI ISL 456446|B.1|Australia|2020-04-21	0.0004057163	Oceania
Oceania|hCoV-19/Australia/VIC243/2020|EPI ISL 419938|B.1|Australia|2020-03-21	Oceania|hCoV-19/Australia/VIC1464/2020|EPI ISL 456446|B.1|Australia|2020-04-21	0.0000675890	Oceania
Oceania|hCoV-19/Australia/VIC362/2020|EPI ISL 426670|B.1.1|Australia|2020-03-22	Oceania|hCoV-19/Australia/VIC1464/2020|EPI ISL 456446|B.1|Australia|2020-04-21	0.0002366283	Oceania
Oceania|hCoV-19/Australia/VIC275/2020|EPI ISL 419968|B.1|Australia|2020-03-22	Oceania|hCoV-19/Australia/VIC1464/2020|EPI ISL 456446|B.1|Australia|2020-04-21	0.0001351961	Oceania
Oceania|hCoV-19/Australia/VIC373/2020|EPI ISL 426680|B|Australia|2020-03-22	Oceania|hCoV-19/Australia/VIC1464/2020|EPI ISL 456446|B.1|Australia|2020-04-21	0.0001689986	Oceania
Oceania|hCoV-19/Australia/VIC269/2020|EPI ISL 419962|B.1.1|Australia|2020-03-22	Oceania|hCoV-19/Australia/VIC1464/2020|EPI ISL 456446|B.1|Australia|2020-04-21	0.0002366215	Oceania
Oceania|hCoV-19/Australia/VIC367/2020|EPI ISL 426675|A.2|Australia|2020-03-22	Oceania|hCoV-19/Australia/VIC1464/2020|EPI ISL 456446|B.1|Australia|2020-04-21	0.0004733415	Oceania
Oceania|hCoV-19/Australia/VIC285/2020|EPI ISL 419976|B.1.5|Australia|2020-03-22	Oceania|hCoV-19/Australia/VIC1464/2020|EPI ISL 456446|B.1|Australia|2020-04-21	0.0001013903	Oceania
Oceania|hCoV-19/Australia/VIC278/2020|EPI ISL 419971|B.1.5|Australia|2020-03-22	Oceania|hCoV-19/Australia/VIC1464/2020|EPI ISL 456446|B.1|Australia|2020-04-21	0.0001689957	Oceania
Oceania|hCoV-19/Australia/QLD1010/2020|EPI ISL 530270|B.6|Australia|2020-03-22	Oceania|hCoV-19/Australia/VIC1464/2020|EPI ISL 456446|B.1|Australia|2020-04-21	0.0004395147	Oceania
Oceania|hCoV-19/Australia/NSW2265/2020|EPI ISL 500700|B.1.370|Australia|2020-03-22	Oceania|hCoV-19/Australia/VIC1464/2020|EPI ISL 456446|B.1|Australia|2020-04-21	0.0000676096	Oceania
Oceania|hCoV-19/Australia/VIC276/2020|EPI ISL 419969|B.6|Australia|2020-03-22	Oceania|hCoV-19/Australia/VIC1464/2020|EPI ISL 456446|B.1|Australia|2020-04-21	0.0004733415	Oceania
Oceania|hCoV-19/Australia/SAP383/2020|EPI ISL 492148|B.1.5|Australia|2020-03-22	Oceania|hCoV-19/Australia/VIC1464/2020|EPI ISL 456446|B.1|Australia|2020-04-21	0.0001351937	Oceania
Oceania|hCoV-19/Australia/ACT0071/2020|EPI ISL 498531|B.40|Australia|2020-03-22	Oceania|hCoV-19/Australia/VIC1464/2020|EPI ISL 456446|B.1|Australia|2020-04-21	0.0004395428	Oceania
Oceania|hCoV-19/Australia/VIC134/2020|EPI ISL 419827|B.1.1|Australia|2020-03-22	Oceania|hCoV-19/Australia/VIC1464/2020|EPI ISL 456446|B.1|Australia|2020-04-21	0.0002366324	Oceania
Oceania|hCoV-19/Australia/VIC283/2020|EPI ISL 419974|B.1|Australia|2020-03-22	Oceania|hCoV-19/Australia/VIC1464/2020|EPI ISL 456446|B.1|Australia|2020-04-21	0.0001690064	Oceania
Oceania|hCoV-19/Australia/NSW2244/2020|EPI ISL 500684|B.1|Australia|2020-03-22	Oceania|hCoV-19/Australia/VIC1464/2020|EPI ISL 456446|B.1|Australia|2020-04-21	0.0000337954	Oceania
Oceania|hCoV-19/Australia/VIC267/2020|EPI ISL 419960|B.1|Australia|2020-03-22	Oceania|hCoV-19/Australia/VIC1464/2020|EPI ISL 456446|B.1|Australia|2020-04-21	0.0000337954	Oceania
Oceania|hCoV-19/Australia/VIC287/2020|EPI ISL 419978|B.1|Australia|2020-03-22	Oceania|hCoV-19/Australia/VIC1464/2020|EPI ISL 456446|B.1|Australia|2020-04-21	0.0000337938	Oceania
Oceania|hCoV-19/New Zealand/20VR1451/2020|EPI ISL 456218|B.3|New Zealand|2020-03-23	Oceania|hCoV-19/Australia/VIC1464/2020|EPI ISL 456446|B.1|Australia|2020-04-21	0.0003718687	Oceania
Oceania|hCoV-19/Australia/VIC299/2020|EPI ISL 419990|B.40|Australia|2020-03-23	Oceania|hCoV-19/Australia/VIC1464/2020|EPI ISL 456446|B.1|Australia|2020-04-21	0.0003718882	Oceania
Oceania|hCoV-19/Australia/SAP336/2020|EPI ISL 483113|B.1.5|Australia|2020-03-23	Oceania|hCoV-19/Australia/VIC1464/2020|EPI ISL 456446|B.1|Australia|2020-04-21	0.0001013950	Oceania
Oceania|hCoV-19/Australia/QLDID938/2020|EPI ISL 444612|B.1|Australia|2020-03-23	Oceania|hCoV-19/Australia/VIC1464/2020|EPI ISL 456446|B.1|Australia|2020-04-21	0.0000337938	Oceania
Oceania|hCoV-19/Australia/VIC384/2020|EPI ISL 426691|B.1.5|Australia|2020-03-23	Oceania|hCoV-19/Australia/VIC1464/2020|EPI ISL 456446|B.1|Australia|2020-04-21	0.0001690035	Oceania
Oceania|hCoV-19/Australia/VIC309/2020|EPI ISL 420000|B.1.1|Australia|2020-03-23	Oceania|hCoV-19/Australia/VIC1464/2020|EPI ISL 456446|B.1|Australia|2020-04-21	0.0001690084	Oceania
Oceania|hCoV-19/Australia/VIC308/2020|EPI ISL 419999|B.1|Australia|2020-03-23	Oceania|hCoV-19/Australia/VIC1464/2020|EPI ISL 456446|B.1|Australia|2020-04-21	0.0001013932	Oceania
Oceania|hCoV-19/Australia/VIC383/2020|EPI ISL 426690|B.1|Australia|2020-03-23	Oceania|hCoV-19/Australia/VIC1464/2020|EPI ISL 456446|B.1|Australia|2020-04-21	0.0000675890	Oceania
Oceania|hCoV-19/New Zealand/20VR1796/2020|EPI ISL 456255|B.1|New Zealand|2020-03-23	Oceania|hCoV-19/Australia/VIC1464/2020|EPI ISL 456446|B.1|Australia|2020-04-21	0.0001690035	Oceania
Oceania|hCoV-19/Australia/VIC530/2020|EPI ISL 426796|B.1|Australia|2020-03-23	Oceania|hCoV-19/Australia/VIC1464/2020|EPI ISL 456446|B.1|Australia|2020-04-21	0.0001351937	Oceania
Oceania|hCoV-19/Australia/VIC301/2020|EPI ISL 419992|B.40|Australia|2020-03-23	Oceania|hCoV-19/Australia/VIC1464/2020|EPI ISL 456446|B.1|Australia|2020-04-21	0.0003380575	Oceania
Oceania|hCoV-19/Australia/VIC389/2020|EPI ISL 426696|B|Australia|2020-03-23	Oceania|hCoV-19/Australia/VIC1464/2020|EPI ISL 456446|B.1|Australia|2020-04-21	0.0004057234	Oceania
Oceania|hCoV-19/New Zealand/20VR1618/2020|EPI ISL 456228|B.1.1.254|New Zealand|2020-03-23	Oceania|hCoV-19/Australia/VIC1464/2020|EPI ISL 456446|B.1|Australia|2020-04-21	0.0002366283	Oceania
Oceania|hCoV-19/New Zealand/20VR1626/2020|EPI ISL 456236|B.31|New Zealand|2020-03-23	Oceania|hCoV-19/Australia/VIC1464/2020|EPI ISL 456446|B.1|Australia|2020-04-21	0.0005410405	Oceania
Oceania|hCoV-19/Australia/VIC300/2020|EPI ISL 419991|B.1.5|Australia|2020-03-23	Oceania|hCoV-19/Australia/VIC1464/2020|EPI ISL 456446|B.1|Australia|2020-04-21	0.0001689957	Oceania
Oceania|hCoV-19/Australia/VIC296/2020|EPI ISL 419987|B.1.1|Australia|2020-03-23	Oceania|hCoV-19/Australia/VIC1464/2020|EPI ISL 456446|B.1|Australia|2020-04-21	0.0002366325	Oceania
Oceania|hCoV-19/Australia/VIC312/2020|EPI ISL 420003|B.1|Australia|2020-03-23	Oceania|hCoV-19/Australia/VIC1464/2020|EPI ISL 456446|B.1|Australia|2020-04-21	0.0002028119	Oceania
Oceania|hCoV-19/Australia/QLD985/2020|EPI ISL 530265|B.1|Australia|2020-03-24	Oceania|hCoV-19/Australia/VIC1464/2020|EPI ISL 456446|B.1|Australia|2020-04-21	0.0001690064	Oceania
Oceania|hCoV-19/Australia/QLDID941/2020|EPI ISL 447594|B.1.1|Australia|2020-03-24	Oceania|hCoV-19/Australia/VIC1464/2020|EPI ISL 456446|B.1|Australia|2020-04-21	0.0002028236	Oceania
Oceania|hCoV-19/Australia/VIC13741/2020|EPI ISL 563820|B.40|Australia|2020-03-24	Oceania|hCoV-19/Australia/VIC1464/2020|EPI ISL 456446|B.1|Australia|2020-04-21	0.0004395147	Oceania
Oceania|hCoV-19/Australia/VIC395/2020|EPI ISL 426698|B.1|Australia|2020-03-24	Oceania|hCoV-19/Australia/VIC1464/2020|EPI ISL 456446|B.1|Australia|2020-04-21	0.0001689986	Oceania
Oceania|hCoV-19/New Zealand/20VR1581/2020|EPI ISL 456223|B.1.1|New Zealand|2020-03-24	Oceania|hCoV-19/Australia/VIC1464/2020|EPI ISL 456446|B.1|Australia|2020-04-21	0.0002366324	Oceania
Oceania|hCoV-19/Australia/VIC315/2020|EPI ISL 420006|B.1.1|Australia|2020-03-24	Oceania|hCoV-19/Australia/VIC1464/2020|EPI ISL 456446|B.1|Australia|2020-04-21	0.0002028142	Oceania
Oceania|hCoV-19/Australia/VIC541/2020|EPI ISL 426806|B.1.5|Australia|2020-03-24	Oceania|hCoV-19/Australia/VIC1464/2020|EPI ISL 456446|B.1|Australia|2020-04-21	0.0001351961	Oceania
Oceania|hCoV-19/Australia/VIC449/2020|EPI ISL 426745|B.1|Australia|2020-03-24	Oceania|hCoV-19/Australia/VIC1464/2020|EPI ISL 456446|B.1|Australia|2020-04-21	0.0001690064	Oceania
Oceania|hCoV-19/Australia/VIC394/2020|EPI ISL 426697|B.1.1.296|Australia|2020-03-24	Oceania|hCoV-19/Australia/VIC1464/2020|EPI ISL 456446|B.1|Australia|2020-04-21	0.0002704552	Oceania
Oceania|hCoV-19/Australia/SAP244/2020|EPI ISL 468002|B.1.1.1|Australia|2020-03-24	Oceania|hCoV-19/Australia/VIC1464/2020|EPI ISL 456446|B.1|Australia|2020-04-21	0.0003380771	Oceania
Oceania|hCoV-19/Guam/GU-NHG-02/2020|EPI ISL 444610|B.6|Guam|2020-03-24	Oceania|hCoV-19/Australia/VIC1464/2020|EPI ISL 456446|B.1|Australia|2020-04-21	0.0003718709	Oceania
Oceania|hCoV-19/Australia/VIC325/2020|EPI ISL 420016|B.31|Australia|2020-03-24	Oceania|hCoV-19/Australia/VIC1464/2020|EPI ISL 456446|B.1|Australia|2020-04-21	0.0004733772	Oceania
Oceania|hCoV-19/Australia/VIC321/2020|EPI ISL 420012|B.1|Australia|2020-03-24	Oceania|hCoV-19/Australia/VIC1464/2020|EPI ISL 456446|B.1|Australia|2020-04-21	0.0000337938	Oceania
Oceania|hCoV-19/Australia/WA56/2020|EPI ISL 470873|B.1|Australia|2020-03-24	Oceania|hCoV-19/Australia/VIC1464/2020|EPI ISL 456446|B.1|Australia|2020-04-21	0.0000676135	Oceania
Oceania|hCoV-19/Australia/VIC540/2020|EPI ISL 426805|B.1|Australia|2020-03-24	Oceania|hCoV-19/Australia/VIC1464/2020|EPI ISL 456446|B.1|Australia|2020-04-21	0.0001689986	Oceania
Oceania|hCoV-19/Australia/QLD986/2020|EPI ISL 530266|B.1.5|Australia|2020-03-24	Oceania|hCoV-19/Australia/VIC1464/2020|EPI ISL 456446|B.1|Australia|2020-04-21	0.0001690005	Oceania
Oceania|hCoV-19/Australia/QLDID939/2020|EPI ISL 444793|B.1.265|Australia|2020-03-24	Oceania|hCoV-19/Australia/VIC1464/2020|EPI ISL 456446|B.1|Australia|2020-04-21	0.0000675990	Oceania
Oceania|hCoV-19/Australia/VIC555/2020|EPI ISL 426816|B.1.3|Australia|2020-03-25	Oceania|hCoV-19/Australia/VIC1464/2020|EPI ISL 456446|B.1|Australia|2020-04-21	0.0000675959	Oceania
Oceania|hCoV-19/Australia/QLDID935/2020|EPI ISL 436097|B.1.5|Australia|2020-03-25	Oceania|hCoV-19/Australia/VIC1464/2020|EPI ISL 456446|B.1|Australia|2020-04-21	0.0001690035	Oceania
Oceania|hCoV-19/Australia/VIC548/2020|EPI ISL 426811|B.1.1|Australia|2020-03-25	Oceania|hCoV-19/Australia/VIC1464/2020|EPI ISL 456446|B.1|Australia|2020-04-21	0.0002028236	Oceania
Oceania|hCoV-19/Australia/SAP242/2020|EPI ISL 468023|B.1|Australia|2020-03-25	Oceania|hCoV-19/Australia/VIC1464/2020|EPI ISL 456446|B.1|Australia|2020-04-21	0.0000337938	Oceania
Oceania|hCoV-19/Australia/VIC535/2020|EPI ISL 426801|B|Australia|2020-03-25	Oceania|hCoV-19/Australia/VIC1464/2020|EPI ISL 456446|B.1|Australia|2020-04-21	0.0003042481	Oceania
Oceania|hCoV-19/New Zealand/20VR1765/2020|EPI ISL 536789|B.31|New Zealand|2020-03-25	Oceania|hCoV-19/Australia/VIC1464/2020|EPI ISL 456446|B.1|Australia|2020-04-21	0.0005410405	Oceania
Oceania|hCoV-19/Australia/VIC597/2020|EPI ISL 426854|B.1.1|Australia|2020-03-25	Oceania|hCoV-19/Australia/VIC1464/2020|EPI ISL 456446|B.1|Australia|2020-04-21	0.0002366325	Oceania
Oceania|hCoV-19/Australia/SAP256/2020|EPI ISL 468028|B.1|Australia|2020-03-25	Oceania|hCoV-19/Australia/VIC1464/2020|EPI ISL 456446|B.1|Australia|2020-04-21	0.0000337938	Oceania
Oceania|hCoV-19/Australia/VIC566/2020|EPI ISL 426826|B.1|Australia|2020-03-25	Oceania|hCoV-19/Australia/VIC1464/2020|EPI ISL 456446|B.1|Australia|2020-04-21	0.0000000000	Oceania
Oceania|hCoV-19/Australia/SAP273/2020|EPI ISL 468029|B.1.5|Australia|2020-03-25	Oceania|hCoV-19/Australia/VIC1464/2020|EPI ISL 456446|B.1|Australia|2020-04-21	0.0001351937	Oceania
Oceania|hCoV-19/Australia/QLD962/2020|EPI ISL 530241|B.1|Australia|2020-03-25	Oceania|hCoV-19/Australia/VIC1464/2020|EPI ISL 456446|B.1|Australia|2020-04-21	0.0001351961	Oceania
Oceania|hCoV-19/Australia/SAP263/2020|EPI ISL 468022|A|Australia|2020-03-25	Oceania|hCoV-19/Australia/VIC1464/2020|EPI ISL 456446|B.1|Australia|2020-04-21	0.0004395400	Oceania
Oceania|hCoV-19/Australia/VIC571/2020|EPI ISL 426831|B.1.370|Australia|2020-03-25	Oceania|hCoV-19/Australia/VIC1464/2020|EPI ISL 456446|B.1|Australia|2020-04-21	0.0001013856	Oceania
Oceania|hCoV-19/Australia/VIC561/2020|EPI ISL 426822|B.1.1|Australia|2020-03-25	Oceania|hCoV-19/Australia/VIC1464/2020|EPI ISL 456446|B.1|Australia|2020-04-21	0.0002704427	Oceania
Oceania|hCoV-19/Australia/QLD960/2020|EPI ISL 530242|B.1.1|Australia|2020-03-25	Oceania|hCoV-19/Australia/VIC1464/2020|EPI ISL 456446|B.1|Australia|2020-04-21	0.0001690084	Oceania
Oceania|hCoV-19/Australia/NSW166/2020|EPI ISL 427771|B.1.1|Australia|2020-03-25	Oceania|hCoV-19/Australia/VIC1464/2020|EPI ISL 456446|B.1|Australia|2020-04-21	0.0002054202	Oceania
Oceania|hCoV-19/Australia/NSW221/2020|EPI ISL 451487|B.6|Australia|2020-03-25	Oceania|hCoV-19/Australia/VIC1464/2020|EPI ISL 456446|B.1|Australia|2020-04-21	0.0004793798	Oceania
Oceania|hCoV-19/Australia/VIC617/2020|EPI ISL 426872|B.1|Australia|2020-03-26	Oceania|hCoV-19/Australia/VIC1464/2020|EPI ISL 456446|B.1|Australia|2020-04-21	0.0000337954	Oceania
Oceania|hCoV-19/New Zealand/20VR1783/2020|EPI ISL 456252|B.31|New Zealand|2020-03-26	Oceania|hCoV-19/Australia/VIC1464/2020|EPI ISL 456446|B.1|Australia|2020-04-21	0.0005748674	Oceania
Oceania|hCoV-19/Australia/NSW2435/2020|EPI ISL 527016|B.1.5|Australia|2020-03-26	Oceania|hCoV-19/Australia/VIC1464/2020|EPI ISL 456446|B.1|Australia|2020-04-21	0.0001013932	Oceania
Oceania|hCoV-19/Australia/VIC942/2020|EPI ISL 430639|B.1|Australia|2020-03-26	Oceania|hCoV-19/Australia/VIC1464/2020|EPI ISL 456446|B.1|Australia|2020-04-21	0.0001013903	Oceania
Oceania|hCoV-19/Australia/QLD1012/2020|EPI ISL 530272|B.40|Australia|2020-03-26	Oceania|hCoV-19/Australia/VIC1464/2020|EPI ISL 456446|B.1|Australia|2020-04-21	0.0003718817	Oceania
Oceania|hCoV-19/Australia/SAP319/2020|EPI ISL 483099|B.1.1|Australia|2020-03-26	Oceania|hCoV-19/Australia/VIC1464/2020|EPI ISL 456446|B.1|Australia|2020-04-21	0.0003042402	Oceania
Oceania|hCoV-19/Australia/SAP246/2020|EPI ISL 468014|B.1.153|Australia|2020-03-26	Oceania|hCoV-19/Australia/VIC1464/2020|EPI ISL 456446|B.1|Australia|2020-04-21	0.0001352000	Oceania
Oceania|hCoV-19/New Zealand/20VR1773/2020|EPI ISL 456244|B.1.1|New Zealand|2020-03-26	Oceania|hCoV-19/Australia/VIC1464/2020|EPI ISL 456446|B.1|Australia|2020-04-21	0.0002366324	Oceania
Oceania|hCoV-19/Guam/GU NHG 01/2020|EPI ISL 444998|B.6|Guam|2020-03-26	Oceania|hCoV-19/Australia/VIC1464/2020|EPI ISL 456446|B.1|Australia|2020-04-21	0.0004733196	Oceania
Oceania|hCoV-19/Australia/QLD965/2020|EPI ISL 530244|B.1.5|Australia|2020-03-26	Oceania|hCoV-19/Australia/VIC1464/2020|EPI ISL 456446|B.1|Australia|2020-04-21	0.0001351961	Oceania
Oceania|hCoV-19/Australia/VIC458/2020|EPI ISL 426752|B.1.255|Australia|2020-03-26	Oceania|hCoV-19/Australia/VIC1464/2020|EPI ISL 456446|B.1|Australia|2020-04-21	0.0000675890	Oceania
Oceania|hCoV-19/Australia/SAP051/2020|EPI ISL 451090|B.1.255|Australia|2020-03-26	Oceania|hCoV-19/Australia/VIC1464/2020|EPI ISL 456446|B.1|Australia|2020-04-21	0.0001351898	Oceania
Oceania|hCoV-19/Australia/SAP052/2020|EPI ISL 451091|B.1|Australia|2020-03-26	Oceania|hCoV-19/Australia/VIC1464/2020|EPI ISL 456446|B.1|Australia|2020-04-21	0.0001690064	Oceania
Oceania|hCoV-19/Australia/QLDID940/2020|EPI ISL 444794|B.1|Australia|2020-03-26	Oceania|hCoV-19/Australia/VIC1464/2020|EPI ISL 456446|B.1|Australia|2020-04-21	0.0000675921	Oceania
Oceania|hCoV-19/New Zealand/20VR1779/2020|EPI ISL 456248|B.1|New Zealand|2020-03-26	Oceania|hCoV-19/Australia/VIC1464/2020|EPI ISL 456446|B.1|Australia|2020-04-21	0.0001351898	Oceania
Oceania|hCoV-19/Australia/VIC1995/2020|EPI ISL 521901|B.1.370|Australia|2020-03-26	Oceania|hCoV-19/Australia/VIC1464/2020|EPI ISL 456446|B.1|Australia|2020-04-21	0.0001013903	Oceania
Oceania|hCoV-19/Australia/SAP221/2020|EPI ISL 468026|B.1.1|Australia|2020-03-26	Oceania|hCoV-19/Australia/VIC1464/2020|EPI ISL 456446|B.1|Australia|2020-04-21	0.0002366215	Oceania
Oceania|hCoV-19/Australia/NSW220/2020|EPI ISL 451486|B|Australia|2020-03-26	Oceania|hCoV-19/Australia/VIC1464/2020|EPI ISL 456446|B.1|Australia|2020-04-21	0.0004108919	Oceania
Oceania|hCoV-19/Australia/SAP310/2020|EPI ISL 483093|B|Australia|2020-03-27	Oceania|hCoV-19/Australia/VIC1464/2020|EPI ISL 456446|B.1|Australia|2020-04-21	0.0003718881	Oceania
Oceania|hCoV-19/Australia/VIC668/2020|EPI ISL 426964|B|Australia|2020-03-27	Oceania|hCoV-19/Australia/VIC1464/2020|EPI ISL 456446|B.1|Australia|2020-04-21	0.0004057046	Oceania
Oceania|hCoV-19/Australia/VIC667/2020|EPI ISL 426963|B.3|Australia|2020-03-27	Oceania|hCoV-19/Australia/VIC1464/2020|EPI ISL 456446|B.1|Australia|2020-04-21	0.0003380554	Oceania
Oceania|hCoV-19/Australia/SAP327/2020|EPI ISL 483105|B.1|Australia|2020-03-27	Oceania|hCoV-19/Australia/VIC1464/2020|EPI ISL 456446|B.1|Australia|2020-04-21	0.0001352349	Oceania
Oceania|hCoV-19/Australia/SAP056/2020|EPI ISL 451095|B.1|Australia|2020-03-27	Oceania|hCoV-19/Australia/VIC1464/2020|EPI ISL 456446|B.1|Australia|2020-04-21	0.0000675890	Oceania
Oceania|hCoV-19/Australia/SAP331/2020|EPI ISL 483109|B.1.370|Australia|2020-03-27	Oceania|hCoV-19/Australia/VIC1464/2020|EPI ISL 456446|B.1|Australia|2020-04-21	0.0001351836	Oceania
Oceania|hCoV-19/Australia/SAP309/2020|EPI ISL 483092|B|Australia|2020-03-27	Oceania|hCoV-19/Australia/VIC1464/2020|EPI ISL 456446|B.1|Australia|2020-04-21	0.0004057046	Oceania
Oceania|hCoV-19/New Zealand/20VR1624/2020|EPI ISL 456234|B.1|New Zealand|2020-03-27	Oceania|hCoV-19/Australia/VIC1464/2020|EPI ISL 456446|B.1|Australia|2020-04-21	0.0001690035	Oceania
Oceania|hCoV-19/Australia/VIC677/2020|EPI ISL 426972|B.1|Australia|2020-03-27	Oceania|hCoV-19/Australia/VIC1464/2020|EPI ISL 456446|B.1|Australia|2020-04-21	0.0000675921	Oceania
Oceania|hCoV-19/Australia/SAP058/2020|EPI ISL 451097|B.1|Australia|2020-03-27	Oceania|hCoV-19/Australia/VIC1464/2020|EPI ISL 456446|B.1|Australia|2020-04-21	0.0000337954	Oceania
Oceania|hCoV-19/Australia/VIC665/2020|EPI ISL 426961|B.1|Australia|2020-03-27	Oceania|hCoV-19/Australia/VIC1464/2020|EPI ISL 456446|B.1|Australia|2020-04-21	0.0000337938	Oceania
Oceania|hCoV-19/Australia/VIC606/2020|EPI ISL 426861|B.1.255|Australia|2020-03-27	Oceania|hCoV-19/Australia/VIC1464/2020|EPI ISL 456446|B.1|Australia|2020-04-21	0.0000675890	Oceania
Oceania|hCoV-19/New Zealand/20VR2581/2020|EPI ISL 548127|B.1.3|New Zealand|2020-03-27	Oceania|hCoV-19/Australia/VIC1464/2020|EPI ISL 456446|B.1|Australia|2020-04-21	0.0001352234	Oceania
Oceania|hCoV-19/Australia/NSW305/2020|EPI ISL 451569|B.1|Australia|2020-03-27	Oceania|hCoV-19/Australia/VIC1464/2020|EPI ISL 456446|B.1|Australia|2020-04-21	0.0000342263	Oceania
Oceania|hCoV-19/Australia/NSW261/2020|EPI ISL 451526|B.1.1|Australia|2020-03-27	Oceania|hCoV-19/Australia/VIC1464/2020|EPI ISL 456446|B.1|Australia|2020-04-21	0.0002054105	Oceania
Oceania|hCoV-19/Australia/NSW233/2020|EPI ISL 451499|B.1.5|Australia|2020-03-27	Oceania|hCoV-19/Australia/VIC1464/2020|EPI ISL 456446|B.1|Australia|2020-04-21	0.0002054105	Oceania
Oceania|hCoV-19/Australia/NSW278/2020|EPI ISL 451542|B.1.1|Australia|2020-03-27	Oceania|hCoV-19/Australia/VIC1464/2020|EPI ISL 456446|B.1|Australia|2020-04-21	0.0001711718	Oceania
Oceania|hCoV-19/Australia/NSW234/2020|EPI ISL 451500|B.1.5|Australia|2020-03-27	Oceania|hCoV-19/Australia/VIC1464/2020|EPI ISL 456446|B.1|Australia|2020-04-21	0.0000684572	Oceania
Oceania|hCoV-19/Australia/SAP061/2020|EPI ISL 451100|B.1|Australia|2020-03-28	Oceania|hCoV-19/Australia/VIC1464/2020|EPI ISL 456446|B.1|Australia|2020-04-21	0.0001013902	Oceania
Oceania|hCoV-19/Australia/SAP334/2020|EPI ISL 483111|B.1.5|Australia|2020-03-28	Oceania|hCoV-19/Australia/VIC1464/2020|EPI ISL 456446|B.1|Australia|2020-04-21	0.0001690035	Oceania
Oceania|hCoV-19/New Zealand/20VR1839/2020|EPI ISL 456280|B.31|New Zealand|2020-03-28	Oceania|hCoV-19/Australia/VIC1464/2020|EPI ISL 456446|B.1|Australia|2020-04-21	0.0005072003	Oceania
Oceania|hCoV-19/Australia/VIC808/2020|EPI ISL 427082|B.31|Australia|2020-03-28	Oceania|hCoV-19/Australia/VIC1464/2020|EPI ISL 456446|B.1|Australia|2020-04-21	0.0005748508	Oceania
Oceania|hCoV-19/Australia/VIC652/2020|EPI ISL 426948|B.1.5|Australia|2020-03-28	Oceania|hCoV-19/Australia/VIC1464/2020|EPI ISL 456446|B.1|Australia|2020-04-21	0.0000675921	Oceania
Oceania|hCoV-19/Australia/SAP062/2020|EPI ISL 451101|B.1|Australia|2020-03-28	Oceania|hCoV-19/Australia/VIC1464/2020|EPI ISL 456446|B.1|Australia|2020-04-21	0.0000337954	Oceania
Oceania|hCoV-19/Australia/VIC685/2020|EPI ISL 426980|B.40|Australia|2020-03-28	Oceania|hCoV-19/Australia/VIC1464/2020|EPI ISL 456446|B.1|Australia|2020-04-21	0.0005410154	Oceania
Oceania|hCoV-19/Australia/VIC-CBA3/2020|EPI ISL 420877|B.1.1|Australia|2020-03-28	Oceania|hCoV-19/Australia/VIC1464/2020|EPI ISL 456446|B.1|Australia|2020-04-21	0.0002704301	Oceania
Oceania|hCoV-19/Australia/VIC644/2020|EPI ISL 426940|B.1|Australia|2020-03-28	Oceania|hCoV-19/Australia/VIC1464/2020|EPI ISL 456446|B.1|Australia|2020-04-21	0.0001351961	Oceania
Oceania|hCoV-19/Australia/NSW322/2020|EPI ISL 451584|B.1|Australia|2020-03-28	Oceania|hCoV-19/Australia/VIC1464/2020|EPI ISL 456446|B.1|Australia|2020-04-21	0.0000342263	Oceania
Oceania|hCoV-19/Australia/NSW511/2020|EPI ISL 455051|B.1.5|Australia|2020-03-28	Oceania|hCoV-19/Australia/VIC1464/2020|EPI ISL 456446|B.1|Australia|2020-04-21	0.0000684572	Oceania
Oceania|hCoV-19/Australia/NSW538/2020|EPI ISL 455077|B.1|Australia|2020-03-28	Oceania|hCoV-19/Australia/VIC1464/2020|EPI ISL 456446|B.1|Australia|2020-04-21	0.0000342263	Oceania
Oceania|hCoV-19/Australia/NSW225/2020|EPI ISL 451491|B.1.1.296|Australia|2020-03-28	Oceania|hCoV-19/Australia/VIC1464/2020|EPI ISL 456446|B.1|Australia|2020-04-21	0.0003081640	Oceania
Oceania|hCoV-19/Australia/NSW247/2020|EPI ISL 451512|B.1.5|Australia|2020-03-28	Oceania|hCoV-19/Australia/VIC1464/2020|EPI ISL 456446|B.1|Australia|2020-04-21	0.0001026910	Oceania
Oceania|hCoV-19/Australia/NSW266/2020|EPI ISL 451531|B.40|Australia|2020-03-28	Oceania|hCoV-19/Australia/VIC1464/2020|EPI ISL 456446|B.1|Australia|2020-04-21	0.0004109112	Oceania
Oceania|hCoV-19/Australia/NSW227/2020|EPI ISL 451493|B.1|Australia|2020-03-28	Oceania|hCoV-19/Australia/VIC1464/2020|EPI ISL 456446|B.1|Australia|2020-04-21	0.0001369202	Oceania
Oceania|hCoV-19/Australia/NSW279/2020|EPI ISL 451543|B.1|Australia|2020-03-28	Oceania|hCoV-19/Australia/VIC1464/2020|EPI ISL 456446|B.1|Australia|2020-04-21	0.0000000000	Oceania
Oceania|hCoV-19/Australia/NSW229/2020|EPI ISL 451495|B.4|Australia|2020-03-28	Oceania|hCoV-19/Australia/VIC1464/2020|EPI ISL 456446|B.1|Australia|2020-04-21	0.0005136770	Oceania
Oceania|hCoV-19/Australia/VIC639/2020|EPI ISL 426935|B.1|Australia|2020-03-29	Oceania|hCoV-19/Australia/VIC1464/2020|EPI ISL 456446|B.1|Australia|2020-04-21	0.0001013885	Oceania
Oceania|hCoV-19/Australia/SAP067/2020|EPI ISL 451105|B.1.275|Australia|2020-03-29	Oceania|hCoV-19/Australia/VIC1464/2020|EPI ISL 456446|B.1|Australia|2020-04-21	0.0001013856	Oceania
Oceania|hCoV-19/Australia/VIC682/2020|EPI ISL 426977|B.1.5|Australia|2020-03-29	Oceania|hCoV-19/Australia/VIC1464/2020|EPI ISL 456446|B.1|Australia|2020-04-21	0.0000675921	Oceania
Oceania|hCoV-19/Australia/VIC712/2020|EPI ISL 426999|B.1|Australia|2020-03-29	Oceania|hCoV-19/Australia/VIC1464/2020|EPI ISL 456446|B.1|Australia|2020-04-21	0.0000000000	Oceania
Oceania|hCoV-19/Australia/VIC710/2020|EPI ISL 426997|B.52|Australia|2020-03-29	Oceania|hCoV-19/Australia/VIC1464/2020|EPI ISL 456446|B.1|Australia|2020-04-21	0.0003380702	Oceania
Oceania|hCoV-19/Australia/SAP065/2020|EPI ISL 451103|B.1|Australia|2020-03-29	Oceania|hCoV-19/Australia/VIC1464/2020|EPI ISL 456446|B.1|Australia|2020-04-21	0.0000675890	Oceania
Oceania|hCoV-19/Australia/SAP204/2020|EPI ISL 468013|B.1.1|Australia|2020-03-29	Oceania|hCoV-19/Australia/VIC1464/2020|EPI ISL 456446|B.1|Australia|2020-04-21	0.0001690255	Oceania
Oceania|hCoV-19/Australia/VIC638/2020|EPI ISL 426934|B.1.1|Australia|2020-03-29	Oceania|hCoV-19/Australia/VIC1464/2020|EPI ISL 456446|B.1|Australia|2020-04-21	0.0001690084	Oceania
Oceania|hCoV-19/Australia/NSW249/2020|EPI ISL 451514|B.1.1|Australia|2020-03-29	Oceania|hCoV-19/Australia/VIC1464/2020|EPI ISL 456446|B.1|Australia|2020-04-21	0.0002054105	Oceania
Oceania|hCoV-19/Australia/NSW555/2020|EPI ISL 455094|B.1.5|Australia|2020-03-29	Oceania|hCoV-19/Australia/VIC1464/2020|EPI ISL 456446|B.1|Australia|2020-04-21	0.0001711638	Oceania
Oceania|hCoV-19/Australia/NSW342/2020|EPI ISL 451604|B.1.178|Australia|2020-03-29	Oceania|hCoV-19/Australia/VIC1464/2020|EPI ISL 456446|B.1|Australia|2020-04-21	0.0001711618	Oceania
Oceania|hCoV-19/Australia/NSW224/2020|EPI ISL 451490|B.1.255|Australia|2020-03-29	Oceania|hCoV-19/Australia/VIC1464/2020|EPI ISL 456446|B.1|Australia|2020-04-21	0.0001369137	Oceania
Oceania|hCoV-19/Australia/NSW311/2020|EPI ISL 451575|B.1|Australia|2020-03-29	Oceania|hCoV-19/Australia/VIC1464/2020|EPI ISL 456446|B.1|Australia|2020-04-21	0.0000342263	Oceania
Oceania|hCoV-19/Australia/NSW246/2020|EPI ISL 451511|B.6|Australia|2020-03-29	Oceania|hCoV-19/Australia/VIC1464/2020|EPI ISL 456446|B.1|Australia|2020-04-21	0.0004794022	Oceania
Oceania|hCoV-19/Australia/WA111/2020|EPI ISL 512764|B.1|Australia|2020-03-29	Oceania|hCoV-19/Australia/VIC1464/2020|EPI ISL 456446|B.1|Australia|2020-04-21	0.0000000000	Oceania
Oceania|hCoV-19/New Zealand/20VR1837/2020|EPI ISL 456278|B.1|New Zealand|2020-03-29	Oceania|hCoV-19/Australia/VIC1464/2020|EPI ISL 456446|B.1|Australia|2020-04-21	0.0000675978	Oceania
Oceania|hCoV-19/Australia/VIC744/2020|EPI ISL 427022|B.1.1.8|Australia|2020-03-29	Oceania|hCoV-19/Australia/VIC1464/2020|EPI ISL 456446|B.1|Australia|2020-04-21	0.0002366215	Oceania
Oceania|hCoV-19/Australia/TAS226/2020|EPI ISL 522655|B.1|Australia|2020-03-29	Oceania|hCoV-19/Australia/VIC1464/2020|EPI ISL 456446|B.1|Australia|2020-04-21	0.0000337949	Oceania
Oceania|hCoV-19/Australia/VIC731/2020|EPI ISL 427010|B.1.1|Australia|2020-03-30	Oceania|hCoV-19/Australia/VIC1464/2020|EPI ISL 456446|B.1|Australia|2020-04-21	0.0002366215	Oceania
Oceania|hCoV-19/Australia/VIC779/2020|EPI ISL 427054|B.52|Australia|2020-03-30	Oceania|hCoV-19/Australia/VIC1464/2020|EPI ISL 456446|B.1|Australia|2020-04-21	0.0004733593	Oceania
Oceania|hCoV-19/Australia/SAP070/2020|EPI ISL 451108|B.1|Australia|2020-03-30	Oceania|hCoV-19/Australia/VIC1464/2020|EPI ISL 456446|B.1|Australia|2020-04-21	0.0001013903	Oceania
Oceania|hCoV-19/Australia/VIC752/2020|EPI ISL 427029|B.4|Australia|2020-03-30	Oceania|hCoV-19/Australia/VIC1464/2020|EPI ISL 456446|B.1|Australia|2020-04-21	0.0005072149	Oceania
Oceania|hCoV-19/Australia/SAP451/2020|EPI ISL 508141|B.1|Australia|2020-03-30	Oceania|hCoV-19/Australia/VIC1464/2020|EPI ISL 456446|B.1|Australia|2020-04-21	0.0003380359	Oceania
Oceania|hCoV-19/Australia/SAP206/2020|EPI ISL 468036|B.1.201|Australia|2020-03-30	Oceania|hCoV-19/Australia/VIC1464/2020|EPI ISL 456446|B.1|Australia|2020-04-21	0.0001351961	Oceania
Oceania|hCoV-19/Australia/NSW562/2020|EPI ISL 478674|B.1|Australia|2020-03-30	Oceania|hCoV-19/Australia/VIC1464/2020|EPI ISL 456446|B.1|Australia|2020-04-21	0.0000000000	Oceania
Oceania|hCoV-19/Australia/NSW303/2020|EPI ISL 451567|B.1.1|Australia|2020-03-30	Oceania|hCoV-19/Australia/VIC1464/2020|EPI ISL 456446|B.1|Australia|2020-04-21	0.0002054105	Oceania
Oceania|hCoV-19/Australia/NSW243/2020|EPI ISL 451509|B.3|Australia|2020-03-30	Oceania|hCoV-19/Australia/VIC1464/2020|EPI ISL 456446|B.1|Australia|2020-04-21	0.0003081387	Oceania
Oceania|hCoV-19/Australia/NSW292/2020|EPI ISL 451556|B.1.5|Australia|2020-03-30	Oceania|hCoV-19/Australia/VIC1464/2020|EPI ISL 456446|B.1|Australia|2020-04-21	0.0000684572	Oceania
Oceania|hCoV-19/Australia/NSW268/2020|EPI ISL 451533|B.1|Australia|2020-03-30	Oceania|hCoV-19/Australia/VIC1464/2020|EPI ISL 456446|B.1|Australia|2020-04-21	0.0000342378	Oceania
Oceania|hCoV-19/Australia/WA86/2020|EPI ISL 512739|B.1.1|Australia|2020-03-30	Oceania|hCoV-19/Australia/VIC1464/2020|EPI ISL 456446|B.1|Australia|2020-04-21	0.0003081797	Oceania
Oceania|hCoV-19/New Zealand/20VR1856/2020|EPI ISL 456284|B.31|New Zealand|2020-03-30	Oceania|hCoV-19/Australia/VIC1464/2020|EPI ISL 456446|B.1|Australia|2020-04-21	0.0004733710	Oceania
Oceania|hCoV-19/Australia/NSW581/2020|EPI ISL 478693|B.1|Australia|2020-03-30	Oceania|hCoV-19/Australia/VIC1464/2020|EPI ISL 456446|B.1|Australia|2020-04-21	0.0000342286	Oceania
Oceania|hCoV-19/Australia/VIC931/2020|EPI ISL 427159|B.1.1.1|Australia|2020-03-30	Oceania|hCoV-19/Australia/VIC1464/2020|EPI ISL 456446|B.1|Australia|2020-04-21	0.0002704504	Oceania
Oceania|hCoV-19/Australia/VIC780/2020|EPI ISL 427055|B.1.1|Australia|2020-03-30	Oceania|hCoV-19/Australia/VIC1464/2020|EPI ISL 456446|B.1|Australia|2020-04-21	0.0002028236	Oceania
Oceania|hCoV-19/New Zealand/20VR1862/2020|EPI ISL 456288|B.1|New Zealand|2020-03-30	Oceania|hCoV-19/Australia/VIC1464/2020|EPI ISL 456446|B.1|Australia|2020-04-21	0.0001014348	Oceania
Oceania|hCoV-19/Australia/VIC753/2020|EPI ISL 427030|B.31|Australia|2020-03-30	Oceania|hCoV-19/Australia/VIC1464/2020|EPI ISL 456446|B.1|Australia|2020-04-21	0.0005075199	Oceania
Oceania|hCoV-19/Australia/SAP285/2020|EPI ISL 468035|B.1.1|Australia|2020-03-31	Oceania|hCoV-19/Australia/VIC1464/2020|EPI ISL 456446|B.1|Australia|2020-04-21	0.0002366215	Oceania
Oceania|hCoV-19/Australia/SAP268/2020|EPI ISL 468043|B.3|Australia|2020-03-31	Oceania|hCoV-19/Australia/VIC1464/2020|EPI ISL 456446|B.1|Australia|2020-04-21	0.0003042348	Oceania
Oceania|hCoV-19/Australia/QLD963/2020|EPI ISL 530226|B.1|Australia|2020-03-31	Oceania|hCoV-19/Australia/VIC1464/2020|EPI ISL 456446|B.1|Australia|2020-04-21	0.0002704223	Oceania
Oceania|hCoV-19/Australia/WA12/2020|EPI ISL 470830|B.1.5|Australia|2020-03-31	Oceania|hCoV-19/Australia/VIC1464/2020|EPI ISL 456446|B.1|Australia|2020-04-21	0.0000675921	Oceania
Oceania|hCoV-19/Australia/SAP073/2020|EPI ISL 451110|B.1|Australia|2020-03-31	Oceania|hCoV-19/Australia/VIC1464/2020|EPI ISL 456446|B.1|Australia|2020-04-21	0.0000675890	Oceania
Oceania|hCoV-19/Australia/SAP087/2020|EPI ISL 451122|B.1|Australia|2020-03-31	Oceania|hCoV-19/Australia/VIC1464/2020|EPI ISL 456446|B.1|Australia|2020-04-21	0.0002704349	Oceania
Oceania|hCoV-19/Australia/VIC990/2020|EPI ISL 430556|B.1|Australia|2020-03-31	Oceania|hCoV-19/Australia/VIC1464/2020|EPI ISL 456446|B.1|Australia|2020-04-21	0.0000337938	Oceania
Oceania|hCoV-19/Australia/SAP072/2020|EPI ISL 451109|B.1|Australia|2020-03-31	Oceania|hCoV-19/Australia/VIC1464/2020|EPI ISL 456446|B.1|Australia|2020-04-21	0.0000337938	Oceania
Oceania|hCoV-19/Australia/NSW293/2020|EPI ISL 451557|A|Australia|2020-03-31	Oceania|hCoV-19/Australia/VIC1464/2020|EPI ISL 456446|B.1|Australia|2020-04-21	0.0003766363	Oceania
Oceania|hCoV-19/Australia/NSW561/2020|EPI ISL 478673|B.1.1|Australia|2020-03-31	Oceania|hCoV-19/Australia/VIC1464/2020|EPI ISL 456446|B.1|Australia|2020-04-21	0.0002054165	Oceania
Oceania|hCoV-19/Australia/NSW542/2020|EPI ISL 455081|B.1|Australia|2020-03-31	Oceania|hCoV-19/Australia/VIC1464/2020|EPI ISL 456446|B.1|Australia|2020-04-21	0.0000342273	Oceania
Oceania|hCoV-19/Australia/NSW273/2020|EPI ISL 451538|B.1|Australia|2020-03-31	Oceania|hCoV-19/Australia/VIC1464/2020|EPI ISL 456446|B.1|Australia|2020-04-21	0.0000342263	Oceania
Oceania|hCoV-19/Australia/NSW289/2020|EPI ISL 451553|B.1.5|Australia|2020-03-31	Oceania|hCoV-19/Australia/VIC1464/2020|EPI ISL 456446|B.1|Australia|2020-04-21	0.0001369202	Oceania
Oceania|hCoV-19/Australia/NSW588/2020|EPI ISL 478700|B.1|Australia|2020-03-31	Oceania|hCoV-19/Australia/VIC1464/2020|EPI ISL 456446|B.1|Australia|2020-04-21	0.0000342263	Oceania
Oceania|hCoV-19/Australia/NSW496/2020|EPI ISL 455036|B.1.5|Australia|2020-03-31	Oceania|hCoV-19/Australia/VIC1464/2020|EPI ISL 456446|B.1|Australia|2020-04-21	0.0000684572	Oceania
Oceania|hCoV-19/Australia/NSW337/2020|EPI ISL 451599|B.4|Australia|2020-03-31	Oceania|hCoV-19/Australia/VIC1464/2020|EPI ISL 456446|B.1|Australia|2020-04-21	0.0003766363	Oceania
Oceania|hCoV-19/Australia/NSW329/2020|EPI ISL 451591|B.1.1|Australia|2020-03-31	Oceania|hCoV-19/Australia/VIC1464/2020|EPI ISL 456446|B.1|Australia|2020-04-21	0.0002054105	Oceania
Oceania|hCoV-19/Australia/NSW314/2020|EPI ISL 451577|B.1.5|Australia|2020-03-31	Oceania|hCoV-19/Australia/VIC1464/2020|EPI ISL 456446|B.1|Australia|2020-04-21	0.0001026880	Oceania
Oceania|hCoV-19/New Zealand/20VR2004/2020|EPI ISL 456330|B.1.8|New Zealand|2020-04-01	Oceania|hCoV-19/Australia/VIC1464/2020|EPI ISL 456446|B.1|Australia|2020-04-21	0.0001351976	Oceania
Oceania|hCoV-19/Australia/VPRL007/2020|EPI ISL 455599|B.1|Australia|2020-04-01	Oceania|hCoV-19/Australia/VIC1464/2020|EPI ISL 456446|B.1|Australia|2020-04-21	0.0000337938	Oceania
Oceania|hCoV-19/Australia/QLD978/2020|EPI ISL 530229|B|Australia|2020-04-01	Oceania|hCoV-19/Australia/VIC1464/2020|EPI ISL 456446|B.1|Australia|2020-04-21	0.0002366277	Oceania
Oceania|hCoV-19/Australia/QLD968/2020|EPI ISL 530228|B.1|Australia|2020-04-01	Oceania|hCoV-19/Australia/VIC1464/2020|EPI ISL 456446|B.1|Australia|2020-04-21	0.0000000000	Oceania
Oceania|hCoV-19/Australia/QLD979/2020|EPI ISL 530227|B.1.5|Australia|2020-04-01	Oceania|hCoV-19/Australia/VIC1464/2020|EPI ISL 456446|B.1|Australia|2020-04-21	0.0001351976	Oceania
Oceania|hCoV-19/Australia/SAP091/2020|EPI ISL 451126|B.1|Australia|2020-04-01	Oceania|hCoV-19/Australia/VIC1464/2020|EPI ISL 456446|B.1|Australia|2020-04-21	0.0001013856	Oceania
Oceania|hCoV-19/Australia/SAP090/2020|EPI ISL 451125|B.1|Australia|2020-04-01	Oceania|hCoV-19/Australia/VIC1464/2020|EPI ISL 456446|B.1|Australia|2020-04-21	0.0003042596	Oceania
Oceania|hCoV-19/Australia/NSW589/2020|EPI ISL 478701|B.1|Australia|2020-04-01	Oceania|hCoV-19/Australia/VIC1464/2020|EPI ISL 456446|B.1|Australia|2020-04-21	0.0000342263	Oceania
Oceania|hCoV-19/Australia/NSW341/2020|EPI ISL 451603|B.1.8|Australia|2020-04-01	Oceania|hCoV-19/Australia/VIC1464/2020|EPI ISL 456446|B.1|Australia|2020-04-21	0.0002054105	Oceania
Oceania|hCoV-19/Australia/NSW306/2020|EPI ISL 451570|B.1.5|Australia|2020-04-01	Oceania|hCoV-19/Australia/VIC1464/2020|EPI ISL 456446|B.1|Australia|2020-04-21	0.0000684572	Oceania
Oceania|hCoV-19/Australia/NSW319/2020|EPI ISL 451582|B.1|Australia|2020-04-01	Oceania|hCoV-19/Australia/VIC1464/2020|EPI ISL 456446|B.1|Australia|2020-04-21	0.0001026928	Oceania
Oceania|hCoV-19/New Zealand/20VR2000/2020|EPI ISL 456327|B.3|New Zealand|2020-04-01	Oceania|hCoV-19/Australia/VIC1464/2020|EPI ISL 456446|B.1|Australia|2020-04-21	0.0004057619	Oceania
Oceania|hCoV-19/New Zealand/20VR2006/2020|EPI ISL 456331|B.1.8|New Zealand|2020-04-01	Oceania|hCoV-19/Australia/VIC1464/2020|EPI ISL 456446|B.1|Australia|2020-04-21	0.0001352159	Oceania
Oceania|hCoV-19/Australia/VIC1011/2020|EPI ISL 430547|B.1.5|Australia|2020-04-01	Oceania|hCoV-19/Australia/VIC1464/2020|EPI ISL 456446|B.1|Australia|2020-04-21	0.0001352074	Oceania
Oceania|hCoV-19/Australia/SAP088/2020|EPI ISL 451123|B.1|Australia|2020-04-01	Oceania|hCoV-19/Australia/VIC1464/2020|EPI ISL 456446|B.1|Australia|2020-04-21	0.0001014932	Oceania
Oceania|hCoV-19/Australia/VIC798/2020|EPI ISL 427072|B.1.5|Australia|2020-04-01	Oceania|hCoV-19/Australia/VIC1464/2020|EPI ISL 456446|B.1|Australia|2020-04-21	0.0001689957	Oceania
Oceania|hCoV-19/Australia/VIC799/2020|EPI ISL 427073|B.1|Australia|2020-04-01	Oceania|hCoV-19/Australia/VIC1464/2020|EPI ISL 456446|B.1|Australia|2020-04-21	0.0001013903	Oceania
Oceania|hCoV-19/Australia/VIC1013/2020|EPI ISL 430553|B.1.5|Australia|2020-04-01	Oceania|hCoV-19/Australia/VIC1464/2020|EPI ISL 456446|B.1|Australia|2020-04-21	0.0001351937	Oceania
Oceania|hCoV-19/Australia/VIC1015/2020|EPI ISL 430559|B.1|Australia|2020-04-01	Oceania|hCoV-19/Australia/VIC1464/2020|EPI ISL 456446|B.1|Australia|2020-04-21	0.0001013903	Oceania
Oceania|hCoV-19/Australia/VIC1224/2020|EPI ISL 430522|B.1.5|Australia|2020-04-01	Oceania|hCoV-19/Australia/VIC1464/2020|EPI ISL 456446|B.1|Australia|2020-04-21	0.0000675944	Oceania
Oceania|hCoV-19/Australia/VIC1018/2020|EPI ISL 430490|B.1|Australia|2020-04-01	Oceania|hCoV-19/Australia/VIC1464/2020|EPI ISL 456446|B.1|Australia|2020-04-21	0.0001690122	Oceania
Oceania|hCoV-19/Australia/VIC1222/2020|EPI ISL 430519|B.1.5|Australia|2020-04-01	Oceania|hCoV-19/Australia/VIC1464/2020|EPI ISL 456446|B.1|Australia|2020-04-21	0.0000676081	Oceania
Oceania|hCoV-19/Australia/VIC1214/2020|EPI ISL 430505|B.1.5|Australia|2020-04-01	Oceania|hCoV-19/Australia/VIC1464/2020|EPI ISL 456446|B.1|Australia|2020-04-21	0.0001014383	Oceania
Oceania|hCoV-19/Australia/VIC1208/2020|EPI ISL 430498|B.1.5|Australia|2020-04-01	Oceania|hCoV-19/Australia/VIC1464/2020|EPI ISL 456446|B.1|Australia|2020-04-21	0.0001690735	Oceania
Oceania|hCoV-19/Australia/VIC1211/2020|EPI ISL 430501|B.1|Australia|2020-04-01	Oceania|hCoV-19/Australia/VIC1464/2020|EPI ISL 456446|B.1|Australia|2020-04-21	0.0000677378	Oceania
Oceania|hCoV-19/Australia/VIC1012/2020|EPI ISL 430548|B.1.1|Australia|2020-04-01	Oceania|hCoV-19/Australia/VIC1464/2020|EPI ISL 456446|B.1|Australia|2020-04-21	0.0002037289	Oceania
Oceania|hCoV-19/Australia/VIC1219/2020|EPI ISL 430516|B.1.22|Australia|2020-04-01	Oceania|hCoV-19/Australia/VIC1464/2020|EPI ISL 456446|B.1|Australia|2020-04-21	0.0001706029	Oceania
Oceania|hCoV-19/Australia/VIC1212/2020|EPI ISL 430502|B.1|Australia|2020-04-01	Oceania|hCoV-19/Australia/VIC1464/2020|EPI ISL 456446|B.1|Australia|2020-04-21	0.0002049308	Oceania
Oceania|hCoV-19/Australia/VIC1209/2020|EPI ISL 430499|B.1.1|Australia|2020-04-01	Oceania|hCoV-19/Australia/VIC1464/2020|EPI ISL 456446|B.1|Australia|2020-04-21	0.0003418360	Oceania
Oceania|hCoV-19/Australia/SAP089/2020|EPI ISL 451124|B.1|Australia|2020-04-01	Oceania|hCoV-19/Australia/VIC1464/2020|EPI ISL 456446|B.1|Australia|2020-04-21	0.0000688357	Oceania
Oceania|hCoV-19/Australia/VIC1014/2020|EPI ISL 430555|B.1.5|Australia|2020-04-01	Oceania|hCoV-19/Australia/VIC1464/2020|EPI ISL 456446|B.1|Australia|2020-04-21	0.0001383686	Oceania
Oceania|hCoV-19/Australia/VIC1218/2020|EPI ISL 430515|B.1.5|Australia|2020-04-01	Oceania|hCoV-19/Australia/VIC1464/2020|EPI ISL 456446|B.1|Australia|2020-04-21	0.0000688080	Oceania
Oceania|hCoV-19/Australia/SAP092/2020|EPI ISL 451127|B.1|Australia|2020-04-01	Oceania|hCoV-19/Australia/VIC1464/2020|EPI ISL 456446|B.1|Australia|2020-04-21	0.0001395042	Oceania
Oceania|hCoV-19/Australia/VPRL009/2020|EPI ISL 455601|B.1|Australia|2020-04-01	Oceania|hCoV-19/Australia/VIC1464/2020|EPI ISL 456446|B.1|Australia|2020-04-21	0.0000698793	Oceania
Oceania|hCoV-19/Australia/VIC1213/2020|EPI ISL 430503|B.1|Australia|2020-04-01	Oceania|hCoV-19/Australia/VIC1464/2020|EPI ISL 456446|B.1|Australia|2020-04-21	0.0002084547	Oceania
Oceania|hCoV-19/Australia/VIC1215/2020|EPI ISL 430508|B.1|Australia|2020-04-01	Oceania|hCoV-19/Australia/VIC1464/2020|EPI ISL 456446|B.1|Australia|2020-04-21	0.0000349075	Oceania
Oceania|hCoV-19/Australia/VIC1010/2020|EPI ISL 430560|B.1|Australia|2020-04-01	Oceania|hCoV-19/Australia/VIC1464/2020|EPI ISL 456446|B.1|Australia|2020-04-21	0.0000350414	Oceania
Oceania|hCoV-19/New Zealand/20VR1995/2020|EPI ISL 456325|B|New Zealand|2020-04-01	Oceania|hCoV-19/Australia/VIC1464/2020|EPI ISL 456446|B.1|Australia|2020-04-21	0.0002835694	Oceania
Oceania|hCoV-19/New Zealand/20VR2022/2020|EPI ISL 456337|B.1|New Zealand|2020-04-01	Oceania|hCoV-19/Australia/VIC1464/2020|EPI ISL 456446|B.1|Australia|2020-04-21	0.0001066784	Oceania
Oceania|hCoV-19/Australia/QLD973/2020|EPI ISL 530231|B.1.5|Australia|2020-04-02	Oceania|hCoV-19/Australia/VIC1464/2020|EPI ISL 456446|B.1|Australia|2020-04-21	0.0001689988	Oceania
Oceania|hCoV-19/Australia/QLD1015/2020|EPI ISL 530275|B.1|Australia|2020-04-02	Oceania|hCoV-19/Australia/VIC1464/2020|EPI ISL 456446|B.1|Australia|2020-04-21	0.0000000000	Oceania
Oceania|hCoV-19/Australia/VPRL005/2020|EPI ISL 455597|B.1|Australia|2020-04-02	Oceania|hCoV-19/Australia/VIC1464/2020|EPI ISL 456446|B.1|Australia|2020-04-21	0.0001013856	Oceania
Oceania|hCoV-19/Australia/NSW2431/2020|EPI ISL 527015|B.1.1|Australia|2020-04-02	Oceania|hCoV-19/Australia/VIC1464/2020|EPI ISL 456446|B.1|Australia|2020-04-21	0.0002028142	Oceania
Oceania|hCoV-19/Australia/VIC812/2020|EPI ISL 427085|B.4|Australia|2020-04-02	Oceania|hCoV-19/Australia/VIC1464/2020|EPI ISL 456446|B.1|Australia|2020-04-21	0.0004733469	Oceania
Oceania|hCoV-19/Australia/SAP019/2020|EPI ISL 468017|B.1|Australia|2020-04-02	Oceania|hCoV-19/Australia/VIC1464/2020|EPI ISL 456446|B.1|Australia|2020-04-21	0.0000675890	Oceania
Oceania|hCoV-19/New Zealand/20VR2095/2020|EPI ISL 548123|B.1.1.75|New Zealand|2020-04-02	Oceania|hCoV-19/Australia/VIC1464/2020|EPI ISL 456446|B.1|Australia|2020-04-21	0.0003042954	Oceania
Oceania|hCoV-19/Australia/NSW290/2020|EPI ISL 451554|B.1|Australia|2020-04-02	Oceania|hCoV-19/Australia/VIC1464/2020|EPI ISL 456446|B.1|Australia|2020-04-21	0.0002054141	Oceania
Oceania|hCoV-19/Australia/NSW270/2020|EPI ISL 451535|B.3|Australia|2020-04-02	Oceania|hCoV-19/Australia/VIC1464/2020|EPI ISL 456446|B.1|Australia|2020-04-21	0.0003423835	Oceania
Oceania|hCoV-19/Australia/NSW284/2020|EPI ISL 451548|B.1.5|Australia|2020-04-02	Oceania|hCoV-19/Australia/VIC1464/2020|EPI ISL 456446|B.1|Australia|2020-04-21	0.0000684572	Oceania
Oceania|hCoV-19/Australia/NSW349/2020|EPI ISL 451610|B.1.3|Australia|2020-04-02	Oceania|hCoV-19/Australia/VIC1464/2020|EPI ISL 456446|B.1|Australia|2020-04-21	0.0001027178	Oceania
Oceania|hCoV-19/Australia/NSW624/2020|EPI ISL 490033|B.1.1|Australia|2020-04-02	Oceania|hCoV-19/Australia/VIC1464/2020|EPI ISL 456446|B.1|Australia|2020-04-21	0.0001711719	Oceania
Oceania|hCoV-19/Australia/NSW277/2020|EPI ISL 451541|B.1.1|Australia|2020-04-02	Oceania|hCoV-19/Australia/VIC1464/2020|EPI ISL 456446|B.1|Australia|2020-04-21	0.0002054105	Oceania
Oceania|hCoV-19/New Zealand/20VR1910/2020|EPI ISL 456305|B.31|New Zealand|2020-04-02	Oceania|hCoV-19/Australia/VIC1464/2020|EPI ISL 456446|B.1|Australia|2020-04-21	0.0005072344	Oceania
Oceania|hCoV-19/New Zealand/20VR1887/2020|EPI ISL 456294|B.1|New Zealand|2020-04-02	Oceania|hCoV-19/Australia/VIC1464/2020|EPI ISL 456446|B.1|Australia|2020-04-21	0.0001352035	Oceania
Oceania|hCoV-19/Australia/SAP014/2020|EPI ISL 468019|B.1|Australia|2020-04-02	Oceania|hCoV-19/Australia/VIC1464/2020|EPI ISL 456446|B.1|Australia|2020-04-21	0.0000675981	Oceania
Oceania|hCoV-19/New Zealand/20VR1907/2020|EPI ISL 456303|B.1|New Zealand|2020-04-02	Oceania|hCoV-19/Australia/VIC1464/2020|EPI ISL 456446|B.1|Australia|2020-04-21	0.0001352401	Oceania
Oceania|hCoV-19/Australia/SAP018/2020|EPI ISL 467994|B.1|Australia|2020-04-02	Oceania|hCoV-19/Australia/VIC1464/2020|EPI ISL 456446|B.1|Australia|2020-04-21	0.0000676965	Oceania
Oceania|hCoV-19/Australia/VIC1025/2020|EPI ISL 430532|B.1.5|Australia|2020-04-02	Oceania|hCoV-19/Australia/VIC1464/2020|EPI ISL 456446|B.1|Australia|2020-04-21	0.0000675921	Oceania
Oceania|hCoV-19/Australia/SAP093/2020|EPI ISL 451128|B.1|Australia|2020-04-02	Oceania|hCoV-19/Australia/VIC1464/2020|EPI ISL 456446|B.1|Australia|2020-04-21	0.0001016569	Oceania
Oceania|hCoV-19/Australia/SAP017/2020|EPI ISL 468012|B.1|Australia|2020-04-02	Oceania|hCoV-19/Australia/VIC1464/2020|EPI ISL 456446|B.1|Australia|2020-04-21	0.0001020650	Oceania
Oceania|hCoV-19/Australia/VIC1232/2020|EPI ISL 563551|B.1.5|Australia|2020-04-02	Oceania|hCoV-19/Australia/VIC1464/2020|EPI ISL 456446|B.1|Australia|2020-04-21	0.0000676401	Oceania
Oceania|hCoV-19/Australia/SAP015/2020|EPI ISL 467990|B.1|Australia|2020-04-02	Oceania|hCoV-19/Australia/VIC1464/2020|EPI ISL 456446|B.1|Australia|2020-04-21	0.0000680720	Oceania
Oceania|hCoV-19/Australia/VIC1024/2020|EPI ISL 430531|B.1|Australia|2020-04-02	Oceania|hCoV-19/Australia/VIC1464/2020|EPI ISL 456446|B.1|Australia|2020-04-21	0.0000000000	Oceania
Oceania|hCoV-19/Australia/VIC814/2020|EPI ISL 427087|B.1.1|Australia|2020-04-02	Oceania|hCoV-19/Australia/VIC1464/2020|EPI ISL 456446|B.1|Australia|2020-04-21	0.0003076335	Oceania
Oceania|hCoV-19/Australia/VIC1234/2020|EPI ISL 430511|B.1.1|Australia|2020-04-02	Oceania|hCoV-19/Australia/VIC1464/2020|EPI ISL 456446|B.1|Australia|2020-04-21	0.0002386540	Oceania
Oceania|hCoV-19/Australia/VIC1231/2020|EPI ISL 561957|B.1|Australia|2020-04-02	Oceania|hCoV-19/Australia/VIC1464/2020|EPI ISL 456446|B.1|Australia|2020-04-21	0.0000000000	Oceania
Oceania|hCoV-19/Australia/ACT0073/2020|EPI ISL 498533|B.1.1|Australia|2020-04-02	Oceania|hCoV-19/Australia/VIC1464/2020|EPI ISL 456446|B.1|Australia|2020-04-21	0.0001719311	Oceania
Oceania|hCoV-19/Australia/TAS105/2020|EPI ISL 522571|B.1|Australia|2020-04-02	Oceania|hCoV-19/Australia/VIC1464/2020|EPI ISL 456446|B.1|Australia|2020-04-21	0.0000000000	Oceania
Oceania|hCoV-19/Australia/TAS173/2020|EPI ISL 522626|B.1.5|Australia|2020-04-02	Oceania|hCoV-19/Australia/VIC1464/2020|EPI ISL 456446|B.1|Australia|2020-04-21	0.0001386993	Oceania
Oceania|hCoV-19/Australia/VIC1881/2020|EPI ISL 480571|B.1.1|Australia|2020-04-02	Oceania|hCoV-19/Australia/VIC1464/2020|EPI ISL 456446|B.1|Australia|2020-04-21	0.0002082422	Oceania
Oceania|hCoV-19/Australia/VIC815/2020|EPI ISL 427088|B.1|Australia|2020-04-02	Oceania|hCoV-19/Australia/VIC1464/2020|EPI ISL 456446|B.1|Australia|2020-04-21	0.0002100964	Oceania
Oceania|hCoV-19/Australia/VIC813/2020|EPI ISL 427086|B.4|Australia|2020-04-02	Oceania|hCoV-19/Australia/VIC1464/2020|EPI ISL 456446|B.1|Australia|2020-04-21	0.0004574981	Oceania
Oceania|hCoV-19/Australia/VIC1046/2020|EPI ISL 430550|B.1|Australia|2020-04-03	Oceania|hCoV-19/Australia/VIC1464/2020|EPI ISL 456446|B.1|Australia|2020-04-21	0.0000337954	Oceania
Oceania|hCoV-19/Australia/VIC820/2020|EPI ISL 427092|B.1|Australia|2020-04-03	Oceania|hCoV-19/Australia/VIC1464/2020|EPI ISL 456446|B.1|Australia|2020-04-21	0.0001013856	Oceania
Oceania|hCoV-19/Australia/VIC828/2020|EPI ISL 427096|B.1.1|Australia|2020-04-03	Oceania|hCoV-19/Australia/VIC1464/2020|EPI ISL 456446|B.1|Australia|2020-04-21	0.0003380673	Oceania
Oceania|hCoV-19/New Zealand/20VR2096/2020|EPI ISL 548124|B.40|New Zealand|2020-04-03	Oceania|hCoV-19/Australia/VIC1464/2020|EPI ISL 456446|B.1|Australia|2020-04-21	0.0004057163	Oceania
Oceania|hCoV-19/Australia/SAP226/2020|EPI ISL 468024|B.1.1.1|Australia|2020-04-03	Oceania|hCoV-19/Australia/VIC1464/2020|EPI ISL 456446|B.1|Australia|2020-04-21	0.0003380771	Oceania
Oceania|hCoV-19/Australia/VIC1041/2020|EPI ISL 430536|B.1|Australia|2020-04-03	Oceania|hCoV-19/Australia/VIC1464/2020|EPI ISL 456446|B.1|Australia|2020-04-21	0.0000337938	Oceania
Oceania|hCoV-19/Australia/VIC824/2020|EPI ISL 427095|B.1|Australia|2020-04-03	Oceania|hCoV-19/Australia/VIC1464/2020|EPI ISL 456446|B.1|Australia|2020-04-21	0.0000675890	Oceania
Oceania|hCoV-19/Australia/SAP437/2020|EPI ISL 508128|B.1.1|Australia|2020-04-03	Oceania|hCoV-19/Australia/VIC1464/2020|EPI ISL 456446|B.1|Australia|2020-04-21	0.0003042489	Oceania
Oceania|hCoV-19/Australia/QLD967/2020|EPI ISL 530232|B.1|Australia|2020-04-03	Oceania|hCoV-19/Australia/VIC1464/2020|EPI ISL 456446|B.1|Australia|2020-04-21	0.0000000000	Oceania
Oceania|hCoV-19/Australia/NSW301/2020|EPI ISL 451565|B.4|Australia|2020-04-03	Oceania|hCoV-19/Australia/VIC1464/2020|EPI ISL 456446|B.1|Australia|2020-04-21	0.0004794078	Oceania
Oceania|hCoV-19/Australia/NSW287/2020|EPI ISL 451551|B.1.1|Australia|2020-04-03	Oceania|hCoV-19/Australia/VIC1464/2020|EPI ISL 456446|B.1|Australia|2020-04-21	0.0002054105	Oceania
Oceania|hCoV-19/Australia/NSW269/2020|EPI ISL 451534|B.1|Australia|2020-04-03	Oceania|hCoV-19/Australia/VIC1464/2020|EPI ISL 456446|B.1|Australia|2020-04-21	0.0000342263	Oceania
Oceania|hCoV-19/Australia/WA13/2020|EPI ISL 470831|B.1|Australia|2020-04-03	Oceania|hCoV-19/Australia/VIC1464/2020|EPI ISL 456446|B.1|Australia|2020-04-21	0.0000675981	Oceania
Oceania|hCoV-19/Australia/VIC1039/2020|EPI ISL 430535|B.1.1.8|Australia|2020-04-03	Oceania|hCoV-19/Australia/VIC1464/2020|EPI ISL 456446|B.1|Australia|2020-04-21	0.0002704393	Oceania
Oceania|hCoV-19/Australia/VIC821/2020|EPI ISL 427093|B.1.5|Australia|2020-04-03	Oceania|hCoV-19/Australia/VIC1464/2020|EPI ISL 456446|B.1|Australia|2020-04-21	0.0000681006	Oceania
Oceania|hCoV-19/Australia/VIC1045/2020|EPI ISL 430546|B.1|Australia|2020-04-03	Oceania|hCoV-19/Australia/VIC1464/2020|EPI ISL 456446|B.1|Australia|2020-04-21	0.0000000000	Oceania
Oceania|hCoV-19/Australia/VIC1044/2020|EPI ISL 430540|B.3|Australia|2020-04-03	Oceania|hCoV-19/Australia/VIC1464/2020|EPI ISL 456446|B.1|Australia|2020-04-21	0.0003414367	Oceania
Oceania|hCoV-19/Australia/SAP145/2020|EPI ISL 467987|B.1|Australia|2020-04-03	Oceania|hCoV-19/Australia/VIC1464/2020|EPI ISL 456446|B.1|Australia|2020-04-21	0.0000343219	Oceania
Oceania|hCoV-19/Australia/VIC1038/2020|EPI ISL 430534|B.1.1|Australia|2020-04-03	Oceania|hCoV-19/Australia/VIC1464/2020|EPI ISL 456446|B.1|Australia|2020-04-21	0.0002060382	Oceania
Oceania|hCoV-19/New Zealand/20VR2055/2020|EPI ISL 456350|B.1.1|New Zealand|2020-04-03	Oceania|hCoV-19/Australia/VIC1464/2020|EPI ISL 456446|B.1|Australia|2020-04-21	0.0001722508	Oceania
Oceania|hCoV-19/New Zealand/20VR1947/2020|EPI ISL 456318|B.31|New Zealand|2020-04-03	Oceania|hCoV-19/Australia/VIC1464/2020|EPI ISL 456446|B.1|Australia|2020-04-21	0.0005514085	Oceania
Oceania|hCoV-19/New Zealand/20VR1927/2020|EPI ISL 456311|B.1|New Zealand|2020-04-03	Oceania|hCoV-19/Australia/VIC1464/2020|EPI ISL 456446|B.1|Australia|2020-04-21	0.0000000000	Oceania
Oceania|hCoV-19/New Zealand/20VR1928/2020|EPI ISL 456312|B|New Zealand|2020-04-03	Oceania|hCoV-19/Australia/VIC1464/2020|EPI ISL 456446|B.1|Australia|2020-04-21	0.0001378015	Oceania
Oceania|hCoV-19/Australia/VIC818/2020|EPI ISL 427090|B.1.22|Australia|2020-04-03	Oceania|hCoV-19/Australia/VIC1464/2020|EPI ISL 456446|B.1|Australia|2020-04-21	0.0003433878	Oceania
Oceania|hCoV-19/Australia/SAP247/2020|EPI ISL 483081|B.1|Australia|2020-04-03	Oceania|hCoV-19/Australia/VIC1464/2020|EPI ISL 456446|B.1|Australia|2020-04-21	0.0000691611	Oceania
Oceania|hCoV-19/Australia/VIC816/2020|EPI ISL 427089|B.1.5|Australia|2020-04-03	Oceania|hCoV-19/Australia/VIC1464/2020|EPI ISL 456446|B.1|Australia|2020-04-21	0.0002074970	Oceania
Oceania|hCoV-19/New Zealand/20VR1929/2020|EPI ISL 456313|B|New Zealand|2020-04-03	Oceania|hCoV-19/Australia/VIC1464/2020|EPI ISL 456446|B.1|Australia|2020-04-21	0.0001063269	Oceania
Oceania|hCoV-19/Australia/VIC837/2020|EPI ISL 427101|B.1.22|Australia|2020-04-04	Oceania|hCoV-19/Australia/VIC1464/2020|EPI ISL 456446|B.1|Australia|2020-04-21	0.0002027837	Oceania
Oceania|hCoV-19/Australia/NSW2544/2020|EPI ISL 527045|B.1|Australia|2020-04-04	Oceania|hCoV-19/Australia/VIC1464/2020|EPI ISL 456446|B.1|Australia|2020-04-21	0.0000675921	Oceania
Oceania|hCoV-19/Australia/NSW2543/2020|EPI ISL 527044|B.1|Australia|2020-04-04	Oceania|hCoV-19/Australia/VIC1464/2020|EPI ISL 456446|B.1|Australia|2020-04-21	0.0001013932	Oceania
Oceania|hCoV-19/Australia/NSW2550/2020|EPI ISL 527051|B.1.98|Australia|2020-04-04	Oceania|hCoV-19/Australia/VIC1464/2020|EPI ISL 456446|B.1|Australia|2020-04-21	0.0001689908	Oceania
Oceania|hCoV-19/Australia/VIC848/2020|EPI ISL 427108|B.1|Australia|2020-04-04	Oceania|hCoV-19/Australia/VIC1464/2020|EPI ISL 456446|B.1|Australia|2020-04-21	0.0000337954	Oceania
Oceania|hCoV-19/Australia/NSW2548/2020|EPI ISL 527049|B.1.98|Australia|2020-04-04	Oceania|hCoV-19/Australia/VIC1464/2020|EPI ISL 456446|B.1|Australia|2020-04-21	0.0003042508	Oceania
Oceania|hCoV-19/Australia/NSW2536/2020|EPI ISL 527039|B.1.98|Australia|2020-04-04	Oceania|hCoV-19/Australia/VIC1464/2020|EPI ISL 456446|B.1|Australia|2020-04-21	0.0002366188	Oceania
Oceania|hCoV-19/Australia/NSW2547/2020|EPI ISL 527048|B.1|Australia|2020-04-04	Oceania|hCoV-19/Australia/VIC1464/2020|EPI ISL 456446|B.1|Australia|2020-04-21	0.0001690005	Oceania
Oceania|hCoV-19/Australia/VIC843/2020|EPI ISL 427103|B.1.5|Australia|2020-04-04	Oceania|hCoV-19/Australia/VIC1464/2020|EPI ISL 456446|B.1|Australia|2020-04-21	0.0000675921	Oceania
Oceania|hCoV-19/Australia/VIC842/2020|EPI ISL 427102|B.1|Australia|2020-04-04	Oceania|hCoV-19/Australia/VIC1464/2020|EPI ISL 456446|B.1|Australia|2020-04-21	0.0001351875	Oceania
Oceania|hCoV-19/Australia/NSW2551/2020|EPI ISL 527052|B.1.98|Australia|2020-04-04	Oceania|hCoV-19/Australia/VIC1464/2020|EPI ISL 456446|B.1|Australia|2020-04-21	0.0002704396	Oceania
Oceania|hCoV-19/Australia/NSW2545/2020|EPI ISL 527046|B.40|Australia|2020-04-04	Oceania|hCoV-19/Australia/VIC1464/2020|EPI ISL 456446|B.1|Australia|2020-04-21	0.0003718817	Oceania
Oceania|hCoV-19/Australia/NSW2549/2020|EPI ISL 527050|B.1.98|Australia|2020-04-04	Oceania|hCoV-19/Australia/VIC1464/2020|EPI ISL 456446|B.1|Australia|2020-04-21	0.0003718947	Oceania
Oceania|hCoV-19/Australia/VIC846/2020|EPI ISL 427106|B.4|Australia|2020-04-04	Oceania|hCoV-19/Australia/VIC1464/2020|EPI ISL 456446|B.1|Australia|2020-04-21	0.0005071768	Oceania
Oceania|hCoV-19/Australia/VIC845/2020|EPI ISL 427105|B.1.22|Australia|2020-04-04	Oceania|hCoV-19/Australia/VIC1464/2020|EPI ISL 456446|B.1|Australia|2020-04-21	0.0002365969	Oceania
Oceania|hCoV-19/Australia/NSW2542/2020|EPI ISL 527043|B.1|Australia|2020-04-04	Oceania|hCoV-19/Australia/VIC1464/2020|EPI ISL 456446|B.1|Australia|2020-04-21	0.0000675941	Oceania
Oceania|hCoV-19/Australia/VIC1062/2020|EPI ISL 430578|B.1.5|Australia|2020-04-04	Oceania|hCoV-19/Australia/VIC1464/2020|EPI ISL 456446|B.1|Australia|2020-04-21	0.0002028178	Oceania
Oceania|hCoV-19/Australia/NSW298/2020|EPI ISL 451562|B.1.5|Australia|2020-04-04	Oceania|hCoV-19/Australia/VIC1464/2020|EPI ISL 456446|B.1|Australia|2020-04-21	0.0002053948	Oceania
Oceania|hCoV-19/Australia/NSW295/2020|EPI ISL 451559|B.4|Australia|2020-04-04	Oceania|hCoV-19/Australia/VIC1464/2020|EPI ISL 456446|B.1|Australia|2020-04-21	0.0003766363	Oceania
Oceania|hCoV-19/Australia/NSW296/2020|EPI ISL 451560|B.1.1|Australia|2020-04-04	Oceania|hCoV-19/Australia/VIC1464/2020|EPI ISL 456446|B.1|Australia|2020-04-21	0.0002054105	Oceania
Oceania|hCoV-19/Australia/NSW309/2020|EPI ISL 451573|B.1.5|Australia|2020-04-04	Oceania|hCoV-19/Australia/VIC1464/2020|EPI ISL 456446|B.1|Australia|2020-04-21	0.0001026910	Oceania
Oceania|hCoV-19/New Zealand/20VR2063/2020|EPI ISL 456355|B.1.1|New Zealand|2020-04-04	Oceania|hCoV-19/Australia/VIC1464/2020|EPI ISL 456446|B.1|Australia|2020-04-21	0.0001690197	Oceania
Oceania|hCoV-19/New Zealand/20VR1936/2020|EPI ISL 456315|B.1|New Zealand|2020-04-04	Oceania|hCoV-19/Australia/VIC1464/2020|EPI ISL 456446|B.1|Australia|2020-04-21	0.0000676115	Oceania
Oceania|hCoV-19/Australia/VIC851/2020|EPI ISL 427111|B.1.1|Australia|2020-04-04	Oceania|hCoV-19/Australia/VIC1464/2020|EPI ISL 456446|B.1|Australia|2020-04-21	0.0002028897	Oceania
Oceania|hCoV-19/Australia/VIC849/2020|EPI ISL 427109|B.1|Australia|2020-04-04	Oceania|hCoV-19/Australia/VIC1464/2020|EPI ISL 456446|B.1|Australia|2020-04-21	0.0000000000	Oceania
Oceania|hCoV-19/Australia/VIC850/2020|EPI ISL 427110|B.1.1|Australia|2020-04-04	Oceania|hCoV-19/Australia/VIC1464/2020|EPI ISL 456446|B.1|Australia|2020-04-21	0.0001690084	Oceania
Oceania|hCoV-19/Australia/VIC852/2020|EPI ISL 427112|B.1.1|Australia|2020-04-04	Oceania|hCoV-19/Australia/VIC1464/2020|EPI ISL 456446|B.1|Australia|2020-04-21	0.0001697541	Oceania
Oceania|hCoV-19/Australia/VIC829/2020|EPI ISL 427097|B.1.5|Australia|2020-04-04	Oceania|hCoV-19/Australia/VIC1464/2020|EPI ISL 456446|B.1|Australia|2020-04-21	0.0001029747	Oceania
Oceania|hCoV-19/Australia/VIC1276/2020|EPI ISL 430685|B.1.1.10|Australia|2020-04-04	Oceania|hCoV-19/Australia/VIC1464/2020|EPI ISL 456446|B.1|Australia|2020-04-21	0.0003432160	Oceania
Oceania|hCoV-19/Australia/VIC834/2020|EPI ISL 427099|B.1|Australia|2020-04-04	Oceania|hCoV-19/Australia/VIC1464/2020|EPI ISL 456446|B.1|Australia|2020-04-21	0.0001045130	Oceania
Oceania|hCoV-19/Australia/VIC844/2020|EPI ISL 427104|B.1.5|Australia|2020-04-04	Oceania|hCoV-19/Australia/VIC1464/2020|EPI ISL 456446|B.1|Australia|2020-04-21	0.0001755133	Oceania
Oceania|hCoV-19/New Zealand/20VR2097/2020|EPI ISL 456376|B.1.370|New Zealand|2020-04-05	Oceania|hCoV-19/Australia/VIC1464/2020|EPI ISL 456446|B.1|Australia|2020-04-21	0.0001013854	Oceania
Oceania|hCoV-19/Australia/VIC857/2020|EPI ISL 427116|B.1|Australia|2020-04-05	Oceania|hCoV-19/Australia/VIC1464/2020|EPI ISL 456446|B.1|Australia|2020-04-21	0.0000337938	Oceania
Oceania|hCoV-19/Australia/VIC858/2020|EPI ISL 427117|B.1.1|Australia|2020-04-05	Oceania|hCoV-19/Australia/VIC1464/2020|EPI ISL 456446|B.1|Australia|2020-04-21	0.0002028142	Oceania
Oceania|hCoV-19/Australia/VIC860/2020|EPI ISL 427118|B.1.1|Australia|2020-04-05	Oceania|hCoV-19/Australia/VIC1464/2020|EPI ISL 456446|B.1|Australia|2020-04-21	0.0001690084	Oceania
Oceania|hCoV-19/Australia/VIC876/2020|EPI ISL 427131|B.1.1.33|Australia|2020-04-05	Oceania|hCoV-19/Australia/VIC1464/2020|EPI ISL 456446|B.1|Australia|2020-04-21	0.0002366215	Oceania
Oceania|hCoV-19/Australia/SAP441/2020|EPI ISL 508132|B.1.1|Australia|2020-04-05	Oceania|hCoV-19/Australia/VIC1464/2020|EPI ISL 456446|B.1|Australia|2020-04-21	0.0002366215	Oceania
Oceania|hCoV-19/Australia/NSW2132/2020|EPI ISL 500625|B.1|Australia|2020-04-05	Oceania|hCoV-19/Australia/VIC1464/2020|EPI ISL 456446|B.1|Australia|2020-04-21	0.0002366105	Oceania
Oceania|hCoV-19/Australia/VIC869/2020|EPI ISL 427124|B.3|Australia|2020-04-05	Oceania|hCoV-19/Australia/VIC1464/2020|EPI ISL 456446|B.1|Australia|2020-04-21	0.0003042436	Oceania
Oceania|hCoV-19/Australia/VIC863/2020|EPI ISL 427120|B.1|Australia|2020-04-05	Oceania|hCoV-19/Australia/VIC1464/2020|EPI ISL 456446|B.1|Australia|2020-04-21	0.0000000000	Oceania
Oceania|hCoV-19/Australia/NSW275/2020|EPI ISL 451539|B.6|Australia|2020-04-05	Oceania|hCoV-19/Australia/VIC1464/2020|EPI ISL 456446|B.1|Australia|2020-04-21	0.0004794078	Oceania
Oceania|hCoV-19/Australia/WA99/2020|EPI ISL 512752|B.1.1|Australia|2020-04-05	Oceania|hCoV-19/Australia/VIC1464/2020|EPI ISL 456446|B.1|Australia|2020-04-21	0.0003424390	Oceania
Oceania|hCoV-19/Australia/NSW2131/2020|EPI ISL 500624|B.1|Australia|2020-04-05	Oceania|hCoV-19/Australia/VIC1464/2020|EPI ISL 456446|B.1|Australia|2020-04-21	0.0001351926	Oceania
Oceania|hCoV-19/New Zealand/20VR2059/2020|EPI ISL 456353|B.1|New Zealand|2020-04-05	Oceania|hCoV-19/Australia/VIC1464/2020|EPI ISL 456446|B.1|Australia|2020-04-21	0.0001352950	Oceania
Oceania|hCoV-19/Australia/VIC870/2020|EPI ISL 427125|B.1.5|Australia|2020-04-05	Oceania|hCoV-19/Australia/VIC1464/2020|EPI ISL 456446|B.1|Australia|2020-04-21	0.0000675921	Oceania
Oceania|hCoV-19/Australia/VIC1071/2020|EPI ISL 430581|B.1|Australia|2020-04-05	Oceania|hCoV-19/Australia/VIC1464/2020|EPI ISL 456446|B.1|Australia|2020-04-21	0.0001013932	Oceania
Oceania|hCoV-19/Australia/VIC873/2020|EPI ISL 427128|B.1|Australia|2020-04-05	Oceania|hCoV-19/Australia/VIC1464/2020|EPI ISL 456446|B.1|Australia|2020-04-21	0.0001357511	Oceania
Oceania|hCoV-19/Australia/WA83/2020|EPI ISL 512736|B.1.1|Australia|2020-04-05	Oceania|hCoV-19/Australia/VIC1464/2020|EPI ISL 456446|B.1|Australia|2020-04-21	0.0003149951	Oceania
Oceania|hCoV-19/Australia/VIC872/2020|EPI ISL 427127|B.52|Australia|2020-04-05	Oceania|hCoV-19/Australia/VIC1464/2020|EPI ISL 456446|B.1|Australia|2020-04-21	0.0004834093	Oceania
Oceania|hCoV-19/New Zealand/20VR2098/2020|EPI ISL 548125|B.1.1|New Zealand|2020-04-05	Oceania|hCoV-19/Australia/VIC1464/2020|EPI ISL 456446|B.1|Australia|2020-04-21	0.0001752998	Oceania
Oceania|hCoV-19/New Zealand/20VR2092/2020|EPI ISL 456373|B.1|New Zealand|2020-04-05	Oceania|hCoV-19/Australia/VIC1464/2020|EPI ISL 456446|B.1|Australia|2020-04-21	0.0000706008	Oceania
Oceania|hCoV-19/Australia/SAP027/2020|EPI ISL 468009|B.1|Australia|2020-04-06	Oceania|hCoV-19/Australia/VIC1464/2020|EPI ISL 456446|B.1|Australia|2020-04-21	0.0000675874	Oceania
Oceania|hCoV-19/Australia/VIC881/2020|EPI ISL 427135|B.1.1|Australia|2020-04-06	Oceania|hCoV-19/Australia/VIC1464/2020|EPI ISL 456446|B.1|Australia|2020-04-21	0.0002366393	Oceania
Oceania|hCoV-19/Australia/VIC883/2020|EPI ISL 427136|B.1.356|Australia|2020-04-06	Oceania|hCoV-19/Australia/VIC1464/2020|EPI ISL 456446|B.1|Australia|2020-04-21	0.0001014211	Oceania
Oceania|hCoV-19/Australia/WA15/2020|EPI ISL 470833|B.1|Australia|2020-04-06	Oceania|hCoV-19/Australia/VIC1464/2020|EPI ISL 456446|B.1|Australia|2020-04-21	0.0001351976	Oceania
Oceania|hCoV-19/Australia/VIC884/2020|EPI ISL 427137|B.1|Australia|2020-04-06	Oceania|hCoV-19/Australia/VIC1464/2020|EPI ISL 456446|B.1|Australia|2020-04-21	0.0000676333	Oceania
Oceania|hCoV-19/Australia/VIC1080/2020|EPI ISL 430579|B.1|Australia|2020-04-06	Oceania|hCoV-19/Australia/VIC1464/2020|EPI ISL 456446|B.1|Australia|2020-04-21	0.0001013914	Oceania
Oceania|hCoV-19/Australia/NSW2577/2020|EPI ISL 527062|B.1|Australia|2020-04-06	Oceania|hCoV-19/Australia/VIC1464/2020|EPI ISL 456446|B.1|Australia|2020-04-21	0.0001690005	Oceania
Oceania|hCoV-19/Australia/NSW544/2020|EPI ISL 455083|B.1.5|Australia|2020-04-06	Oceania|hCoV-19/Australia/VIC1464/2020|EPI ISL 456446|B.1|Australia|2020-04-21	0.0001711668	Oceania
Oceania|hCoV-19/Australia/NSW381/2020|EPI ISL 451641|B.1.5|Australia|2020-04-06	Oceania|hCoV-19/Australia/VIC1464/2020|EPI ISL 456446|B.1|Australia|2020-04-21	0.0000684572	Oceania
Oceania|hCoV-19/Australia/NSW321/2020|EPI ISL 451583|B.1|Australia|2020-04-06	Oceania|hCoV-19/Australia/VIC1464/2020|EPI ISL 456446|B.1|Australia|2020-04-21	0.0000684572	Oceania
Oceania|hCoV-19/Australia/VIC887/2020|EPI ISL 427140|B.31|Australia|2020-04-06	Oceania|hCoV-19/Australia/VIC1464/2020|EPI ISL 456446|B.1|Australia|2020-04-21	0.0005770710	Oceania
Oceania|hCoV-19/Australia/VIC1089/2020|EPI ISL 430673|B.1.1|Australia|2020-04-06	Oceania|hCoV-19/Australia/VIC1464/2020|EPI ISL 456446|B.1|Australia|2020-04-21	0.0002033528	Oceania
Oceania|hCoV-19/Australia/VIC885/2020|EPI ISL 427138|B.1|Australia|2020-04-06	Oceania|hCoV-19/Australia/VIC1464/2020|EPI ISL 456446|B.1|Australia|2020-04-21	0.0000000000	Oceania
Oceania|hCoV-19/Australia/VIC1088/2020|EPI ISL 521864|B.6|Australia|2020-04-06	Oceania|hCoV-19/Australia/VIC1464/2020|EPI ISL 456446|B.1|Australia|2020-04-21	0.0003756677	Oceania
Oceania|hCoV-19/New Zealand/20VR2066/2020|EPI ISL 456357|B.31|New Zealand|2020-04-06	Oceania|hCoV-19/Australia/VIC1464/2020|EPI ISL 456446|B.1|Australia|2020-04-21	0.0005472037	Oceania
Oceania|hCoV-19/Australia/VIC888/2020|EPI ISL 427141|B.1|Australia|2020-04-06	Oceania|hCoV-19/Australia/VIC1464/2020|EPI ISL 456446|B.1|Australia|2020-04-21	0.0000341251	Oceania
Oceania|hCoV-19/Australia/VIC1078/2020|EPI ISL 430564|B.1|Australia|2020-04-06	Oceania|hCoV-19/Australia/VIC1464/2020|EPI ISL 456446|B.1|Australia|2020-04-21	0.0000688143	Oceania
Oceania|hCoV-19/Australia/WA44/2020|EPI ISL 470861|B.1|Australia|2020-04-07	Oceania|hCoV-19/Australia/VIC1464/2020|EPI ISL 456446|B.1|Australia|2020-04-21	0.0002028082	Oceania
Oceania|hCoV-19/Australia/VIC1112/2020|EPI ISL 430573|B.1|Australia|2020-04-07	Oceania|hCoV-19/Australia/VIC1464/2020|EPI ISL 456446|B.1|Australia|2020-04-21	0.0000000000	Oceania
Oceania|hCoV-19/Australia/SAP297/2020|EPI ISL 468025|B.1.5|Australia|2020-04-07	Oceania|hCoV-19/Australia/VIC1464/2020|EPI ISL 456446|B.1|Australia|2020-04-21	0.0001690035	Oceania
Oceania|hCoV-19/Australia/NSW383/2020|EPI ISL 451643|B.1.5|Australia|2020-04-07	Oceania|hCoV-19/Australia/VIC1464/2020|EPI ISL 456446|B.1|Australia|2020-04-21	0.0002396323	Oceania
Oceania|hCoV-19/Australia/NSW604/2020|EPI ISL 478716|B.1|Australia|2020-04-07	Oceania|hCoV-19/Australia/VIC1464/2020|EPI ISL 456446|B.1|Australia|2020-04-21	0.0001369266	Oceania
Oceania|hCoV-19/Australia/ACT0051/2020|EPI ISL 498518|B.1|Australia|2020-04-07	Oceania|hCoV-19/Australia/VIC1464/2020|EPI ISL 456446|B.1|Australia|2020-04-21	0.0000675981	Oceania
Oceania|hCoV-19/Australia/VIC1279/2020|EPI ISL 430678|B.1.1|Australia|2020-04-07	Oceania|hCoV-19/Australia/VIC1464/2020|EPI ISL 456446|B.1|Australia|2020-04-21	0.0002028142	Oceania
Oceania|hCoV-19/Australia/SAP298/2020|EPI ISL 468007|B.1.5|Australia|2020-04-07	Oceania|hCoV-19/Australia/VIC1464/2020|EPI ISL 456446|B.1|Australia|2020-04-21	0.0001692953	Oceania
Oceania|hCoV-19/Australia/VIC1094/2020|EPI ISL 430583|B.1.5|Australia|2020-04-07	Oceania|hCoV-19/Australia/VIC1464/2020|EPI ISL 456446|B.1|Australia|2020-04-21	0.0001351983	Oceania
Oceania|hCoV-19/Australia/VIC1110/2020|EPI ISL 430569|B.1.1|Australia|2020-04-07	Oceania|hCoV-19/Australia/VIC1464/2020|EPI ISL 456446|B.1|Australia|2020-04-21	0.0002028854	Oceania
Oceania|hCoV-19/Australia/VIC1109/2020|EPI ISL 430618|B.1|Australia|2020-04-07	Oceania|hCoV-19/Australia/VIC1464/2020|EPI ISL 456446|B.1|Australia|2020-04-21	0.0001013914	Oceania
Oceania|hCoV-19/Australia/VIC1113/2020|EPI ISL 430575|B.1|Australia|2020-04-07	Oceania|hCoV-19/Australia/VIC1464/2020|EPI ISL 456446|B.1|Australia|2020-04-21	0.0001014463	Oceania
Oceania|hCoV-19/Australia/WA43/2020|EPI ISL 470860|B.1|Australia|2020-04-07	Oceania|hCoV-19/Australia/VIC1464/2020|EPI ISL 456446|B.1|Australia|2020-04-21	0.0002051587	Oceania
Oceania|hCoV-19/Australia/VIC1106/2020|EPI ISL 430588|B.1.265|Australia|2020-04-07	Oceania|hCoV-19/Australia/VIC1464/2020|EPI ISL 456446|B.1|Australia|2020-04-21	0.0001019887	Oceania
Oceania|hCoV-19/Australia/TAS60/2020|EPI ISL 522733|B.1|Australia|2020-04-07	Oceania|hCoV-19/Australia/VIC1464/2020|EPI ISL 456446|B.1|Australia|2020-04-21	0.0001023572	Oceania
Oceania|hCoV-19/New Zealand/20VR2046/2020|EPI ISL 456345|B.1.5|New Zealand|2020-04-07	Oceania|hCoV-19/Australia/VIC1464/2020|EPI ISL 456446|B.1|Australia|2020-04-21	0.0000695059	Oceania
Oceania|hCoV-19/New Zealand/20VR2072/2020|EPI ISL 456359|B|New Zealand|2020-04-07	Oceania|hCoV-19/Australia/VIC1464/2020|EPI ISL 456446|B.1|Australia|2020-04-21	0.0003480266	Oceania
Oceania|hCoV-19/Australia/VIC1111/2020|EPI ISL 430570|B.1|Australia|2020-04-07	Oceania|hCoV-19/Australia/VIC1464/2020|EPI ISL 456446|B.1|Australia|2020-04-21	0.0000348682	Oceania
Oceania|hCoV-19/Australia/SAP301/2020|EPI ISL 467986|B.1|Australia|2020-04-07	Oceania|hCoV-19/Australia/VIC1464/2020|EPI ISL 456446|B.1|Australia|2020-04-21	0.0005637221	Oceania
Oceania|hCoV-19/Australia/VIC1092/2020|EPI ISL 430582|B.1|Australia|2020-04-07	Oceania|hCoV-19/Australia/VIC1464/2020|EPI ISL 456446|B.1|Australia|2020-04-21	0.0001411187	Oceania
Oceania|hCoV-19/Australia/VIC1280/2020|EPI ISL 430709|B.1.1|Australia|2020-04-07	Oceania|hCoV-19/Australia/VIC1464/2020|EPI ISL 456446|B.1|Australia|2020-04-21	0.0002074195	Oceania
Oceania|hCoV-19/Australia/WA45/2020|EPI ISL 470862|B.1|Australia|2020-04-08	Oceania|hCoV-19/Australia/VIC1464/2020|EPI ISL 456446|B.1|Australia|2020-04-21	0.0002704222	Oceania
Oceania|hCoV-19/Australia/QLD969/2020|EPI ISL 530233|B.1|Australia|2020-04-08	Oceania|hCoV-19/Australia/VIC1464/2020|EPI ISL 456446|B.1|Australia|2020-04-21	0.0000000000	Oceania
Oceania|hCoV-19/Australia/WA17/2020|EPI ISL 470835|B.1|Australia|2020-04-08	Oceania|hCoV-19/Australia/VIC1464/2020|EPI ISL 456446|B.1|Australia|2020-04-21	0.0001351976	Oceania
Oceania|hCoV-19/Australia/NSW595/2020|EPI ISL 478707|B.1.1|Australia|2020-04-08	Oceania|hCoV-19/Australia/VIC1464/2020|EPI ISL 456446|B.1|Australia|2020-04-21	0.0002054105	Oceania
Oceania|hCoV-19/Australia/NSW603/2020|EPI ISL 478715|B.1|Australia|2020-04-08	Oceania|hCoV-19/Australia/VIC1464/2020|EPI ISL 456446|B.1|Australia|2020-04-21	0.0001369266	Oceania
Oceania|hCoV-19/Australia/NSW302/2020|EPI ISL 451566|B.1.5|Australia|2020-04-08	Oceania|hCoV-19/Australia/VIC1464/2020|EPI ISL 456446|B.1|Australia|2020-04-21	0.0001026928	Oceania
Oceania|hCoV-19/Australia/NSW294/2020|EPI ISL 451558|B.1.1.33|Australia|2020-04-08	Oceania|hCoV-19/Australia/VIC1464/2020|EPI ISL 456446|B.1|Australia|2020-04-21	0.0002396506	Oceania
Oceania|hCoV-19/Australia/NSW352/2020|EPI ISL 451613|B.1.5|Australia|2020-04-08	Oceania|hCoV-19/Australia/VIC1464/2020|EPI ISL 456446|B.1|Australia|2020-04-21	0.0000684572	Oceania
Oceania|hCoV-19/Australia/WA60/2020|EPI ISL 512713|B.1|Australia|2020-04-08	Oceania|hCoV-19/Australia/VIC1464/2020|EPI ISL 456446|B.1|Australia|2020-04-21	0.0000684607	Oceania
Oceania|hCoV-19/Australia/WA104/2020|EPI ISL 512757|B.1|Australia|2020-04-08	Oceania|hCoV-19/Australia/VIC1464/2020|EPI ISL 456446|B.1|Australia|2020-04-21	0.0001711705	Oceania
Oceania|hCoV-19/Australia/WA61/2020|EPI ISL 512714|B.1|Australia|2020-04-08	Oceania|hCoV-19/Australia/VIC1464/2020|EPI ISL 456446|B.1|Australia|2020-04-21	0.0001369376	Oceania
Oceania|hCoV-19/Australia/VIC1135/2020|EPI ISL 430601|B.1.370|Australia|2020-04-08	Oceania|hCoV-19/Australia/VIC1464/2020|EPI ISL 456446|B.1|Australia|2020-04-21	0.0001013937	Oceania
Oceania|hCoV-19/Australia/VIC1281/2020|EPI ISL 430676|B.1.1|Australia|2020-04-08	Oceania|hCoV-19/Australia/VIC1464/2020|EPI ISL 456446|B.1|Australia|2020-04-21	0.0002028142	Oceania
Oceania|hCoV-19/Australia/VIC1119/2020|EPI ISL 430567|B.1|Australia|2020-04-08	Oceania|hCoV-19/Australia/VIC1464/2020|EPI ISL 456446|B.1|Australia|2020-04-21	0.0001351875	Oceania
Oceania|hCoV-19/Australia/VIC899/2020|EPI ISL 427149|B.52|Australia|2020-04-08	Oceania|hCoV-19/Australia/VIC1464/2020|EPI ISL 456446|B.1|Australia|2020-04-21	0.0004753033	Oceania
Oceania|hCoV-19/Australia/VIC-CBA5/2020|EPI ISL 430065|B.1.1.71|Australia|2020-04-08	Oceania|hCoV-19/Australia/VIC1464/2020|EPI ISL 456446|B.1|Australia|2020-04-21	0.0003055709	Oceania
Oceania|hCoV-19/Australia/VIC1139/2020|EPI ISL 430610|B.1|Australia|2020-04-08	Oceania|hCoV-19/Australia/VIC1464/2020|EPI ISL 456446|B.1|Australia|2020-04-21	0.0001351875	Oceania
Oceania|hCoV-19/Australia/VIC1134/2020|EPI ISL 430600|B.1|Australia|2020-04-08	Oceania|hCoV-19/Australia/VIC1464/2020|EPI ISL 456446|B.1|Australia|2020-04-21	0.0000337938	Oceania
Oceania|hCoV-19/Australia/VIC1143/2020|EPI ISL 430614|B.1.1|Australia|2020-04-08	Oceania|hCoV-19/Australia/VIC1464/2020|EPI ISL 456446|B.1|Australia|2020-04-21	0.0002028201	Oceania
Oceania|hCoV-19/Australia/VIC1137/2020|EPI ISL 430607|B.1|Australia|2020-04-08	Oceania|hCoV-19/Australia/VIC1464/2020|EPI ISL 456446|B.1|Australia|2020-04-21	0.0000000000	Oceania
Oceania|hCoV-19/Australia/VIC1138/2020|EPI ISL 430609|B.1.1|Australia|2020-04-08	Oceania|hCoV-19/Australia/VIC1464/2020|EPI ISL 456446|B.1|Australia|2020-04-21	0.0001690427	Oceania
Oceania|hCoV-19/Australia/VIC-CBA6/2020|EPI ISL 430066|B.1|Australia|2020-04-08	Oceania|hCoV-19/Australia/VIC1464/2020|EPI ISL 456446|B.1|Australia|2020-04-21	0.0002059438	Oceania
Oceania|hCoV-19/Australia/VIC1136/2020|EPI ISL 430606|B|Australia|2020-04-08	Oceania|hCoV-19/Australia/VIC1464/2020|EPI ISL 456446|B.1|Australia|2020-04-21	0.0004112715	Oceania
Oceania|hCoV-19/New Zealand/20VR2074/2020|EPI ISL 456361|B.1.1|New Zealand|2020-04-08	Oceania|hCoV-19/Australia/VIC1464/2020|EPI ISL 456446|B.1|Australia|2020-04-21	0.0001041192	Oceania
Oceania|hCoV-19/Australia/VIC1140/2020|EPI ISL 430611|B.1|Australia|2020-04-08	Oceania|hCoV-19/Australia/VIC1464/2020|EPI ISL 456446|B.1|Australia|2020-04-21	0.0001389503	Oceania
Oceania|hCoV-19/Australia/VIC1363/2020|EPI ISL 561517|B.1.1|Australia|2020-04-08	Oceania|hCoV-19/Australia/VIC1464/2020|EPI ISL 456446|B.1|Australia|2020-04-21	0.0002438998	Oceania
Oceania|hCoV-19/Australia/VIC1127/2020|EPI ISL 430608|B.1.1|Australia|2020-04-08	Oceania|hCoV-19/Australia/VIC1464/2020|EPI ISL 456446|B.1|Australia|2020-04-21	0.0001758230	Oceania
Oceania|hCoV-19/Australia/VIC1132/2020|EPI ISL 430593|B.1|Australia|2020-04-08	Oceania|hCoV-19/Australia/VIC1464/2020|EPI ISL 456446|B.1|Australia|2020-04-21	0.0001013984	Oceania
Oceania|hCoV-19/Australia/QLD966/2020|EPI ISL 530234|B.1|Australia|2020-04-09	Oceania|hCoV-19/Australia/VIC1464/2020|EPI ISL 456446|B.1|Australia|2020-04-21	0.0000675953	Oceania
Oceania|hCoV-19/Australia/VIC1159/2020|EPI ISL 430604|B.1.370|Australia|2020-04-09	Oceania|hCoV-19/Australia/VIC1464/2020|EPI ISL 456446|B.1|Australia|2020-04-21	0.0000675909	Oceania
Oceania|hCoV-19/Australia/NSW2437/2020|EPI ISL 527017|B.1.1.33|Australia|2020-04-09	Oceania|hCoV-19/Australia/VIC1464/2020|EPI ISL 456446|B.1|Australia|2020-04-21	0.0002704301	Oceania
Oceania|hCoV-19/Australia/NSW2534/2020|EPI ISL 527038|B.1.98|Australia|2020-04-09	Oceania|hCoV-19/Australia/VIC1464/2020|EPI ISL 456446|B.1|Australia|2020-04-21	0.0003042508	Oceania
Oceania|hCoV-19/Australia/NSW673/2020|EPI ISL 513316|B.1.1.33|Australia|2020-04-09	Oceania|hCoV-19/Australia/VIC1464/2020|EPI ISL 456446|B.1|Australia|2020-04-21	0.0002738922	Oceania
Oceania|hCoV-19/Australia/NSW602/2020|EPI ISL 478714|B.1|Australia|2020-04-09	Oceania|hCoV-19/Australia/VIC1464/2020|EPI ISL 456446|B.1|Australia|2020-04-21	0.0001369266	Oceania
Oceania|hCoV-19/Australia/VIC1161/2020|EPI ISL 430615|B.1|Australia|2020-04-09	Oceania|hCoV-19/Australia/VIC1464/2020|EPI ISL 456446|B.1|Australia|2020-04-21	0.0001013855	Oceania
Oceania|hCoV-19/Australia/VIC1284/2020|EPI ISL 430701|B.1.5|Australia|2020-04-09	Oceania|hCoV-19/Australia/VIC1464/2020|EPI ISL 456446|B.1|Australia|2020-04-21	0.0001014417	Oceania
Oceania|hCoV-19/Australia/VIC1158/2020|EPI ISL 430602|B.1.1|Australia|2020-04-09	Oceania|hCoV-19/Australia/VIC1464/2020|EPI ISL 456446|B.1|Australia|2020-04-21	0.0002028142	Oceania
Oceania|hCoV-19/Australia/VIC1160/2020|EPI ISL 430605|B.1.370|Australia|2020-04-09	Oceania|hCoV-19/Australia/VIC1464/2020|EPI ISL 456446|B.1|Australia|2020-04-21	0.0000675932	Oceania
Oceania|hCoV-19/Australia/VIC1162/2020|EPI ISL 430616|B.1|Australia|2020-04-09	Oceania|hCoV-19/Australia/VIC1464/2020|EPI ISL 456446|B.1|Australia|2020-04-21	0.0000000000	Oceania
Oceania|hCoV-19/Australia/VIC1355/2020|EPI ISL 430638|B.1.1|Australia|2020-04-09	Oceania|hCoV-19/Australia/VIC1464/2020|EPI ISL 456446|B.1|Australia|2020-04-21	0.0001690884	Oceania
Oceania|hCoV-19/Australia/VIC1248/2020|EPI ISL 436114|B.1.5|Australia|2020-04-09	Oceania|hCoV-19/Australia/VIC1464/2020|EPI ISL 456446|B.1|Australia|2020-04-21	0.0001014383	Oceania
Oceania|hCoV-19/Australia/SAP095/2020|EPI ISL 451129|B.1|Australia|2020-04-09	Oceania|hCoV-19/Australia/VIC1464/2020|EPI ISL 456446|B.1|Australia|2020-04-21	0.0002723821	Oceania
Oceania|hCoV-19/Australia/VIC1247/2020|EPI ISL 436113|B.1.1|Australia|2020-04-09	Oceania|hCoV-19/Australia/VIC1464/2020|EPI ISL 456446|B.1|Australia|2020-04-21	0.0001694378	Oceania
Oceania|hCoV-19/Australia/VIC1164/2020|EPI ISL 430624|B.1.22|Australia|2020-04-09	Oceania|hCoV-19/Australia/VIC1464/2020|EPI ISL 456446|B.1|Australia|2020-04-21	0.0001705156	Oceania
Oceania|hCoV-19/New Zealand/20VR2048/2020|EPI ISL 456346|B.1|New Zealand|2020-04-09	Oceania|hCoV-19/Australia/VIC1464/2020|EPI ISL 456446|B.1|Australia|2020-04-21	0.0001391944	Oceania
Oceania|hCoV-19/Australia/VIC1285/2020|EPI ISL 430702|B.1.5|Australia|2020-04-09	Oceania|hCoV-19/Australia/VIC1464/2020|EPI ISL 456446|B.1|Australia|2020-04-21	0.0001054896	Oceania
Oceania|hCoV-19/Australia/VIC1178/2020|EPI ISL 430674|B.1.1|Australia|2020-04-10	Oceania|hCoV-19/Australia/VIC1464/2020|EPI ISL 456446|B.1|Australia|2020-04-21	0.0002366754	Oceania
Oceania|hCoV-19/Australia/VIC1313/2020|EPI ISL 430714|B.1.5|Australia|2020-04-10	Oceania|hCoV-19/Australia/VIC1464/2020|EPI ISL 456446|B.1|Australia|2020-04-21	0.0001015069	Oceania
Oceania|hCoV-19/Australia/VIC1300/2020|EPI ISL 430677|B.1.1|Australia|2020-04-10	Oceania|hCoV-19/Australia/VIC1464/2020|EPI ISL 456446|B.1|Australia|2020-04-21	0.0002028691	Oceania
Oceania|hCoV-19/Australia/VIC1303/2020|EPI ISL 430694|B.1.1|Australia|2020-04-10	Oceania|hCoV-19/Australia/VIC1464/2020|EPI ISL 456446|B.1|Australia|2020-04-21	0.0002375588	Oceania
Oceania|hCoV-19/Australia/VIC1174/2020|EPI ISL 430623|B.1.370|Australia|2020-04-10	Oceania|hCoV-19/Australia/VIC1464/2020|EPI ISL 456446|B.1|Australia|2020-04-21	0.0000679306	Oceania
Oceania|hCoV-19/Australia/VIC1312/2020|EPI ISL 562136|B.1.5|Australia|2020-04-10	Oceania|hCoV-19/Australia/VIC1464/2020|EPI ISL 456446|B.1|Australia|2020-04-21	0.0001024985	Oceania
Oceania|hCoV-19/Australia/VIC1176/2020|EPI ISL 430630|B.1.5|Australia|2020-04-10	Oceania|hCoV-19/Australia/VIC1464/2020|EPI ISL 456446|B.1|Australia|2020-04-21	0.0000684549	Oceania
Oceania|hCoV-19/Australia/VIC1250/2020|EPI ISL 436115|B.1.1|Australia|2020-04-10	Oceania|hCoV-19/Australia/VIC1464/2020|EPI ISL 456446|B.1|Australia|2020-04-21	0.0002389450	Oceania
Oceania|hCoV-19/Australia/VIC1175/2020|EPI ISL 430625|B.1.22|Australia|2020-04-10	Oceania|hCoV-19/Australia/VIC1464/2020|EPI ISL 456446|B.1|Australia|2020-04-21	0.0001709293	Oceania
Oceania|hCoV-19/Australia/VIC1316/2020|EPI ISL 430690|B.1.370|Australia|2020-04-11	Oceania|hCoV-19/Australia/VIC1464/2020|EPI ISL 456446|B.1|Australia|2020-04-21	0.0001013932	Oceania
Oceania|hCoV-19/Australia/QLD961/2020|EPI ISL 530236|B.1.1|Australia|2020-04-11	Oceania|hCoV-19/Australia/VIC1464/2020|EPI ISL 456446|B.1|Australia|2020-04-21	0.0001690084	Oceania
Oceania|hCoV-19/Australia/NSW2570/2020|EPI ISL 527057|B.1|Australia|2020-04-11	Oceania|hCoV-19/Australia/VIC1464/2020|EPI ISL 456446|B.1|Australia|2020-04-21	0.0000675921	Oceania
Oceania|hCoV-19/Australia/QLD971/2020|EPI ISL 530235|B.1|Australia|2020-04-11	Oceania|hCoV-19/Australia/VIC1464/2020|EPI ISL 456446|B.1|Australia|2020-04-21	0.0001013903	Oceania
Oceania|hCoV-19/Australia/NSW494/2020|EPI ISL 455034|B.1.5|Australia|2020-04-11	Oceania|hCoV-19/Australia/VIC1464/2020|EPI ISL 456446|B.1|Australia|2020-04-21	0.0001026880	Oceania
Oceania|hCoV-19/Australia/NSW332/2020|EPI ISL 451594|B.1.1.33|Australia|2020-04-11	Oceania|hCoV-19/Australia/VIC1464/2020|EPI ISL 456446|B.1|Australia|2020-04-21	0.0002396506	Oceania
Oceania|hCoV-19/Australia/VIC1256/2020|EPI ISL 436120|B.1.370|Australia|2020-04-11	Oceania|hCoV-19/Australia/VIC1464/2020|EPI ISL 456446|B.1|Australia|2020-04-21	0.0001013931	Oceania
Oceania|hCoV-19/Australia/VIC1317/2020|EPI ISL 430691|B.1.1|Australia|2020-04-11	Oceania|hCoV-19/Australia/VIC1464/2020|EPI ISL 456446|B.1|Australia|2020-04-21	0.0002042102	Oceania
Oceania|hCoV-19/Australia/VIC1319/2020|EPI ISL 430700|B.1|Australia|2020-04-11	Oceania|hCoV-19/Australia/VIC1464/2020|EPI ISL 456446|B.1|Australia|2020-04-21	0.0000000000	Oceania
Oceania|hCoV-19/Australia/VIC1321/2020|EPI ISL 430704|B.4|Australia|2020-04-11	Oceania|hCoV-19/Australia/VIC1464/2020|EPI ISL 456446|B.1|Australia|2020-04-21	0.0005450507	Oceania
Oceania|hCoV-19/Australia/VIC1187/2020|EPI ISL 430675|B.1|Australia|2020-04-11	Oceania|hCoV-19/Australia/VIC1464/2020|EPI ISL 456446|B.1|Australia|2020-04-21	0.0001024355	Oceania
Oceania|hCoV-19/Australia/VIC1181/2020|EPI ISL 430627|B.1.1|Australia|2020-04-11	Oceania|hCoV-19/Australia/VIC1464/2020|EPI ISL 456446|B.1|Australia|2020-04-21	0.0003108632	Oceania
Oceania|hCoV-19/Australia/VIC1260/2020|EPI ISL 436123|B.4|Australia|2020-04-11	Oceania|hCoV-19/Australia/VIC1464/2020|EPI ISL 456446|B.1|Australia|2020-04-21	0.0005508857	Oceania
Oceania|hCoV-19/Australia/VIC1183/2020|EPI ISL 430628|B.1.1|Australia|2020-04-11	Oceania|hCoV-19/Australia/VIC1464/2020|EPI ISL 456446|B.1|Australia|2020-04-21	0.0003183950	Oceania
Oceania|hCoV-19/Australia/NSW2571/2020|EPI ISL 527058|B.1.98|Australia|2020-04-12	Oceania|hCoV-19/Australia/VIC1464/2020|EPI ISL 456446|B.1|Australia|2020-04-21	0.0002704394	Oceania
Oceania|hCoV-19/Australia/VIC1329/2020|EPI ISL 430696|B.1.370|Australia|2020-04-12	Oceania|hCoV-19/Australia/VIC1464/2020|EPI ISL 456446|B.1|Australia|2020-04-21	0.0001013966	Oceania
Oceania|hCoV-19/Australia/ACT0059/2020|EPI ISL 498523|B.1|Australia|2020-04-12	Oceania|hCoV-19/Australia/VIC1464/2020|EPI ISL 456446|B.1|Australia|2020-04-21	0.0000675981	Oceania
Oceania|hCoV-19/Australia/VIC1267/2020|EPI ISL 436126|B.1.370|Australia|2020-04-12	Oceania|hCoV-19/Australia/VIC1464/2020|EPI ISL 456446|B.1|Australia|2020-04-21	0.0001014446	Oceania
Oceania|hCoV-19/Australia/VIC1353/2020|EPI ISL 430716|B.1.1|Australia|2020-04-12	Oceania|hCoV-19/Australia/VIC1464/2020|EPI ISL 456446|B.1|Australia|2020-04-21	0.0002030338	Oceania
Oceania|hCoV-19/Australia/NSW2120/2020|EPI ISL 509498|B.1.1|Australia|2020-04-13	Oceania|hCoV-19/Australia/VIC1464/2020|EPI ISL 456446|B.1|Australia|2020-04-21	0.0003380830	Oceania
Oceania|hCoV-19/Australia/NSW601/2020|EPI ISL 478713|B.1|Australia|2020-04-13	Oceania|hCoV-19/Australia/VIC1464/2020|EPI ISL 456446|B.1|Australia|2020-04-21	0.0001711618	Oceania
Oceania|hCoV-19/Australia/NSW377/2020|EPI ISL 451637|B.1.5|Australia|2020-04-13	Oceania|hCoV-19/Australia/VIC1464/2020|EPI ISL 456446|B.1|Australia|2020-04-21	0.0000684572	Oceania
Oceania|hCoV-19/Australia/VIC1336/2020|EPI ISL 430698|B.1.1|Australia|2020-04-13	Oceania|hCoV-19/Australia/VIC1464/2020|EPI ISL 456446|B.1|Australia|2020-04-21	0.0002029469	Oceania
Oceania|hCoV-19/Australia/VIC1369/2020|EPI ISL 563808|B.1.370|Australia|2020-04-13	Oceania|hCoV-19/Australia/VIC1464/2020|EPI ISL 456446|B.1|Australia|2020-04-21	0.0001013932	Oceania
Oceania|hCoV-19/Australia/VIC1340/2020|EPI ISL 430686|B.1|Australia|2020-04-13	Oceania|hCoV-19/Australia/VIC1464/2020|EPI ISL 456446|B.1|Australia|2020-04-21	0.0000679826	Oceania
Oceania|hCoV-19/Australia/VIC1337/2020|EPI ISL 430699|B.1.1|Australia|2020-04-13	Oceania|hCoV-19/Australia/VIC1464/2020|EPI ISL 456446|B.1|Australia|2020-04-21	0.0001742918	Oceania
Oceania|hCoV-19/Australia/WA38/2020|EPI ISL 470855|B.1|Australia|2020-04-14	Oceania|hCoV-19/Australia/VIC1464/2020|EPI ISL 456446|B.1|Australia|2020-04-21	0.0002366281	Oceania
Oceania|hCoV-19/Australia/NSW367/2020|EPI ISL 451628|B.1|Australia|2020-04-14	Oceania|hCoV-19/Australia/VIC1464/2020|EPI ISL 456446|B.1|Australia|2020-04-21	0.0001026928	Oceania
Oceania|hCoV-19/Australia/NSW356/2020|EPI ISL 451617|B.1.5|Australia|2020-04-14	Oceania|hCoV-19/Australia/VIC1464/2020|EPI ISL 456446|B.1|Australia|2020-04-21	0.0000684572	Oceania
Oceania|hCoV-19/Australia/NSW610/2020|EPI ISL 490019|B.1.1|Australia|2020-04-14	Oceania|hCoV-19/Australia/VIC1464/2020|EPI ISL 456446|B.1|Australia|2020-04-21	0.0003081496	Oceania
Oceania|hCoV-19/Australia/VIC1344/2020|EPI ISL 430697|B.1|Australia|2020-04-14	Oceania|hCoV-19/Australia/VIC1464/2020|EPI ISL 456446|B.1|Australia|2020-04-21	0.0000000000	Oceania
Oceania|hCoV-19/Australia/VIC1345/2020|EPI ISL 430708|B.1.370|Australia|2020-04-14	Oceania|hCoV-19/Australia/VIC1464/2020|EPI ISL 456446|B.1|Australia|2020-04-21	0.0001018220	Oceania
Oceania|hCoV-19/Australia/VIC1382/2020|EPI ISL 456419|B.1.1.1|Australia|2020-04-14	Oceania|hCoV-19/Australia/VIC1464/2020|EPI ISL 456446|B.1|Australia|2020-04-21	0.0004057089	Oceania
Oceania|hCoV-19/Australia/VIC1386/2020|EPI ISL 521871|B.1|Australia|2020-04-14	Oceania|hCoV-19/Australia/VIC1464/2020|EPI ISL 456446|B.1|Australia|2020-04-21	0.0001019254	Oceania
Oceania|hCoV-19/Australia/VIC5145/2020|EPI ISL 519947|B.1.255|Australia|2020-04-14	Oceania|hCoV-19/Australia/VIC1464/2020|EPI ISL 456446|B.1|Australia|2020-04-21	0.0000679471	Oceania
Oceania|hCoV-19/Australia/VIC1273/2020|EPI ISL 436131|B.1|Australia|2020-04-14	Oceania|hCoV-19/Australia/VIC1464/2020|EPI ISL 456446|B.1|Australia|2020-04-21	0.0000000000	Oceania
Oceania|hCoV-19/Australia/VIC1372/2020|EPI ISL 456414|B.1.1|Australia|2020-04-14	Oceania|hCoV-19/Australia/VIC1464/2020|EPI ISL 456446|B.1|Australia|2020-04-21	0.0003046441	Oceania
Oceania|hCoV-19/Australia/VIC1373/2020|EPI ISL 456415|B.1.1|Australia|2020-04-14	Oceania|hCoV-19/Australia/VIC1464/2020|EPI ISL 456446|B.1|Australia|2020-04-21	0.0002732216	Oceania
Oceania|hCoV-19/Australia/VIC1387/2020|EPI ISL 561935|B.1.1.33|Australia|2020-04-14	Oceania|hCoV-19/Australia/VIC1464/2020|EPI ISL 456446|B.1|Australia|2020-04-21	0.0002048423	Oceania
Oceania|hCoV-19/Australia/VIC1274/2020|EPI ISL 436132|B.1.370|Australia|2020-04-14	Oceania|hCoV-19/Australia/VIC1464/2020|EPI ISL 456446|B.1|Australia|2020-04-21	0.0001040066	Oceania
Oceania|hCoV-19/New Zealand/20VR2539/2020|EPI ISL 456383|B.1|New Zealand|2020-04-15	Oceania|hCoV-19/Australia/VIC1464/2020|EPI ISL 456446|B.1|Australia|2020-04-21	0.0000675909	Oceania
Oceania|hCoV-19/New Zealand/20VR2556/2020|EPI ISL 456386|B.1|New Zealand|2020-04-15	Oceania|hCoV-19/Australia/VIC1464/2020|EPI ISL 456446|B.1|Australia|2020-04-21	0.0001689957	Oceania
Oceania|hCoV-19/Australia/QLD1017/2020|EPI ISL 530277|B.1|Australia|2020-04-15	Oceania|hCoV-19/Australia/VIC1464/2020|EPI ISL 456446|B.1|Australia|2020-04-21	0.0000337938	Oceania
Oceania|hCoV-19/Australia/QLD964/2020|EPI ISL 530238|B.1.5|Australia|2020-04-15	Oceania|hCoV-19/Australia/VIC1464/2020|EPI ISL 456446|B.1|Australia|2020-04-21	0.0002028084	Oceania
Oceania|hCoV-19/New Zealand/20VR2541/2020|EPI ISL 456384|B.1.1|New Zealand|2020-04-15	Oceania|hCoV-19/Australia/VIC1464/2020|EPI ISL 456446|B.1|Australia|2020-04-21	0.0001690084	Oceania
Oceania|hCoV-19/New Zealand/20VR2485/2020|EPI ISL 456380|B.1.1|New Zealand|2020-04-15	Oceania|hCoV-19/Australia/VIC1464/2020|EPI ISL 456446|B.1|Australia|2020-04-21	0.0001690541	Oceania
Oceania|hCoV-19/New Zealand/20VR2554/2020|EPI ISL 456385|B.1.5|New Zealand|2020-04-15	Oceania|hCoV-19/Australia/VIC1464/2020|EPI ISL 456446|B.1|Australia|2020-04-21	0.0001690414	Oceania
Oceania|hCoV-19/New Zealand/20VR2495/2020|EPI ISL 456381|B.1.1|New Zealand|2020-04-15	Oceania|hCoV-19/Australia/VIC1464/2020|EPI ISL 456446|B.1|Australia|2020-04-21	0.0002028887	Oceania
Oceania|hCoV-19/Australia/NSW943/2020|EPI ISL 545015|B.1.370|Australia|2020-04-15	Oceania|hCoV-19/Australia/VIC1464/2020|EPI ISL 456446|B.1|Australia|2020-04-21	0.0001369177	Oceania
Oceania|hCoV-19/Australia/NSW362/2020|EPI ISL 451623|B.1|Australia|2020-04-15	Oceania|hCoV-19/Australia/VIC1464/2020|EPI ISL 456446|B.1|Australia|2020-04-21	0.0001026880	Oceania
Oceania|hCoV-19/New Zealand/20VR2475/2020|EPI ISL 456379|B.1.1.296|New Zealand|2020-04-15	Oceania|hCoV-19/Australia/VIC1464/2020|EPI ISL 456446|B.1|Australia|2020-04-21	0.0002705191	Oceania
Oceania|hCoV-19/Australia/VIC1400/2020|EPI ISL 456433|B.1.370|Australia|2020-04-15	Oceania|hCoV-19/Australia/VIC1464/2020|EPI ISL 456446|B.1|Australia|2020-04-21	0.0001013932	Oceania
Oceania|hCoV-19/Australia/VIC1399/2020|EPI ISL 456432|B.1.370|Australia|2020-04-15	Oceania|hCoV-19/Australia/VIC1464/2020|EPI ISL 456446|B.1|Australia|2020-04-21	0.0001023406	Oceania
Oceania|hCoV-19/Australia/VIC1396/2020|EPI ISL 456430|B.1.1.1|Australia|2020-04-15	Oceania|hCoV-19/Australia/VIC1464/2020|EPI ISL 456446|B.1|Australia|2020-04-21	0.0002758962	Oceania
Oceania|hCoV-19/Australia/WA105/2020|EPI ISL 512758|B.1|Australia|2020-04-16	Oceania|hCoV-19/Australia/VIC1464/2020|EPI ISL 456446|B.1|Australia|2020-04-21	0.0001711691	Oceania
Oceania|hCoV-19/Australia/VIC1882/2020|EPI ISL 480592|B.1|Australia|2020-04-16	Oceania|hCoV-19/Australia/VIC1464/2020|EPI ISL 456446|B.1|Australia|2020-04-21	0.0001013919	Oceania
Oceania|hCoV-19/Australia/VIC1410/2020|EPI ISL 456429|B.1|Australia|2020-04-16	Oceania|hCoV-19/Australia/VIC1464/2020|EPI ISL 456446|B.1|Australia|2020-04-21	0.0000000000	Oceania
Oceania|hCoV-19/Australia/VIC1408/2020|EPI ISL 456426|B.1.1.1|Australia|2020-04-16	Oceania|hCoV-19/Australia/VIC1464/2020|EPI ISL 456446|B.1|Australia|2020-04-21	0.0003413535	Oceania
Oceania|hCoV-19/Australia/VIC1404/2020|EPI ISL 456422|B.1.1.1|Australia|2020-04-16	Oceania|hCoV-19/Australia/VIC1464/2020|EPI ISL 456446|B.1|Australia|2020-04-21	0.0003410973	Oceania
Oceania|hCoV-19/Australia/VIC1407/2020|EPI ISL 456424|B.1.1.1|Australia|2020-04-16	Oceania|hCoV-19/Australia/VIC1464/2020|EPI ISL 456446|B.1|Australia|2020-04-21	0.0003419838	Oceania
Oceania|hCoV-19/Australia/VIC1409/2020|EPI ISL 456428|B.1.1|Australia|2020-04-16	Oceania|hCoV-19/Australia/VIC1464/2020|EPI ISL 456446|B.1|Australia|2020-04-21	0.0002068036	Oceania
Oceania|hCoV-19/Australia/NSW2573/2020|EPI ISL 527059|B.1.1.1|Australia|2020-04-17	Oceania|hCoV-19/Australia/VIC1464/2020|EPI ISL 456446|B.1|Australia|2020-04-21	0.0003718741	Oceania
Oceania|hCoV-19/Australia/NSW353/2020|EPI ISL 451614|B.1.5|Australia|2020-04-17	Oceania|hCoV-19/Australia/VIC1464/2020|EPI ISL 456446|B.1|Australia|2020-04-21	0.0000684572	Oceania
Oceania|hCoV-19/Australia/NSW355/2020|EPI ISL 451616|B.1|Australia|2020-04-17	Oceania|hCoV-19/Australia/VIC1464/2020|EPI ISL 456446|B.1|Australia|2020-04-21	0.0001026928	Oceania
Oceania|hCoV-19/Australia/NSW600/2020|EPI ISL 478712|B.1|Australia|2020-04-17	Oceania|hCoV-19/Australia/VIC1464/2020|EPI ISL 456446|B.1|Australia|2020-04-21	0.0001369266	Oceania
Oceania|hCoV-19/Australia/NSW354/2020|EPI ISL 451615|B.1.5|Australia|2020-04-17	Oceania|hCoV-19/Australia/VIC1464/2020|EPI ISL 456446|B.1|Australia|2020-04-21	0.0001369202	Oceania
Oceania|hCoV-19/Australia/VIC1436/2020|EPI ISL 456441|B.1|Australia|2020-04-17	Oceania|hCoV-19/Australia/VIC1464/2020|EPI ISL 456446|B.1|Australia|2020-04-21	0.0001694528	Oceania
Oceania|hCoV-19/Australia/VIC1433/2020|EPI ISL 456440|B.1|Australia|2020-04-17	Oceania|hCoV-19/Australia/VIC1464/2020|EPI ISL 456446|B.1|Australia|2020-04-21	0.0000338041	Oceania
Oceania|hCoV-19/Australia/VIC1427/2020|EPI ISL 561936|B.1.5|Australia|2020-04-17	Oceania|hCoV-19/Australia/VIC1464/2020|EPI ISL 456446|B.1|Australia|2020-04-21	0.0001023970	Oceania
Oceania|hCoV-19/Australia/VIC1431/2020|EPI ISL 456438|B.1.1|Australia|2020-04-17	Oceania|hCoV-19/Australia/VIC1464/2020|EPI ISL 456446|B.1|Australia|2020-04-21	0.0002090960	Oceania
Oceania|hCoV-19/Australia/VIC1438/2020|EPI ISL 456442|B.1.1|Australia|2020-04-18	Oceania|hCoV-19/Australia/VIC1464/2020|EPI ISL 456446|B.1|Australia|2020-04-21	0.0001690137	Oceania
Oceania|hCoV-19/Australia/VIC1437/2020|EPI ISL 456437|B.1.1.1|Australia|2020-04-18	Oceania|hCoV-19/Australia/VIC1464/2020|EPI ISL 456446|B.1|Australia|2020-04-21	0.0004221677	Oceania
Oceania|hCoV-19/Australia/NSW363/2020|EPI ISL 451624|B.1.212|Australia|2020-04-19	Oceania|hCoV-19/Australia/VIC1464/2020|EPI ISL 456446|B.1|Australia|2020-04-21	0.0001026924	Oceania
Oceania|hCoV-19/Australia/VIC1441/2020|EPI ISL 456443|B.1|Australia|2020-04-19	Oceania|hCoV-19/Australia/VIC1464/2020|EPI ISL 456446|B.1|Australia|2020-04-21	0.0000000000	Oceania
Oceania|hCoV-19/Australia/VIC1440/2020|EPI ISL 563977|B.1|Australia|2020-04-19	Oceania|hCoV-19/Australia/VIC1464/2020|EPI ISL 456446|B.1|Australia|2020-04-21	0.0000000000	Oceania
Oceania|hCoV-19/Australia/WA37/2020|EPI ISL 470854|B.1|Australia|2020-04-20	Oceania|hCoV-19/Australia/VIC1464/2020|EPI ISL 456446|B.1|Australia|2020-04-21	0.0002028305	Oceania
Oceania|hCoV-19/Australia/NSW593/2020|EPI ISL 478705|B.1|Australia|2020-04-20	Oceania|hCoV-19/Australia/VIC1464/2020|EPI ISL 456446|B.1|Australia|2020-04-21	0.0001026831	Oceania
Oceania|hCoV-19/Australia/NSW369/2020|EPI ISL 451630|B.1.5|Australia|2020-04-20	Oceania|hCoV-19/Australia/VIC1464/2020|EPI ISL 456446|B.1|Australia|2020-04-21	0.0000684572	Oceania
Oceania|hCoV-19/Australia/VIC1450/2020|EPI ISL 562066|B.1|Australia|2020-04-20	Oceania|hCoV-19/Australia/VIC1464/2020|EPI ISL 456446|B.1|Australia|2020-04-21	0.0000000000	Oceania
Oceania|hCoV-19/Australia/NSW2574/2020|EPI ISL 527060|B|Australia|2020-04-21	Oceania|hCoV-19/Australia/VIC1464/2020|EPI ISL 456446|B.1|Australia|2020-04-21	0.0004733470	Oceania
Oceania|hCoV-19/Australia/NSW382/2020|EPI ISL 451642|B.1.5|Australia|2020-04-21	Oceania|hCoV-19/Australia/VIC1464/2020|EPI ISL 456446|B.1|Australia|2020-04-21	0.0002396323	Oceania
Oceania|hCoV-19/Australia/VIC1459/2020|EPI ISL 456448|B.1|Australia|2020-04-21	Oceania|hCoV-19/Australia/VIC1464/2020|EPI ISL 456446|B.1|Australia|2020-04-21	0.0000337953	Oceania
Oceania|hCoV-19/Australia/NSW02/2020|EPI ISL 408976|B|Australia|2020-01-22	Oceania|hCoV-19/Australia/NSW488/2020|EPI ISL 455028|B.1.5|Australia|2020-04-22	0.0001700819	Oceania
Oceania|hCoV-19/Australia/NSW01/2020|EPI ISL 407893|A|Australia|2020-01-24	Oceania|hCoV-19/Australia/NSW488/2020|EPI ISL 455028|B.1.5|Australia|2020-04-22	0.0001700739	Oceania
Oceania|hCoV-19/Australia/NSW04/2020|EPI ISL 417030|A|Australia|2020-01-24	Oceania|hCoV-19/Australia/NSW488/2020|EPI ISL 455028|B.1.5|Australia|2020-04-22	0.0002721352	Oceania
Oceania|hCoV-19/Australia/VIC02/2020|EPI ISL 416410|B|Australia|2020-01-24	Oceania|hCoV-19/Australia/NSW488/2020|EPI ISL 455028|B.1.5|Australia|2020-04-22	0.0001716698	Oceania
Oceania|hCoV-19/Australia/VIC01/2020|EPI ISL 406844|B|Australia|2020-01-25	Oceania|hCoV-19/Australia/NSW488/2020|EPI ISL 455028|B.1.5|Australia|2020-04-22	0.0002041119	Oceania
Oceania|hCoV-19/Australia/NSW03/2020|EPI ISL 408977|B|Australia|2020-01-25	Oceania|hCoV-19/Australia/NSW488/2020|EPI ISL 455028|B.1.5|Australia|2020-04-22	0.0001360627	Oceania
Oceania|hCoV-19/Australia/NSW2153/2020|EPI ISL 509505|B.1.5|Australia|2020-01-25	Oceania|hCoV-19/Australia/NSW488/2020|EPI ISL 455028|B.1.5|Australia|2020-04-22	0.0000340143	Oceania
Oceania|hCoV-19/Australia/QLD01/2020|EPI ISL 407894|A|Australia|2020-01-28	Oceania|hCoV-19/Australia/NSW488/2020|EPI ISL 455028|B.1.5|Australia|2020-04-22	0.0002040988	Oceania
Oceania|hCoV-19/Australia/VPRL014/2020|EPI ISL 455603|B.1|Australia|2020-01-30	Oceania|hCoV-19/Australia/NSW488/2020|EPI ISL 455028|B.1.5|Australia|2020-04-22	0.0001700739	Oceania
Oceania|hCoV-19/Australia/QLD02/2020|EPI ISL 407896|A|Australia|2020-01-30	Oceania|hCoV-19/Australia/NSW488/2020|EPI ISL 455028|B.1.5|Australia|2020-04-22	0.0002721431	Oceania
Oceania|hCoV-19/Australia/SA01/2020|EPI ISL 480778|B.1|Australia|2020-01-30	Oceania|hCoV-19/Australia/NSW488/2020|EPI ISL 455028|B.1.5|Australia|2020-04-22	0.0001703056	Oceania
Oceania|hCoV-19/Australia/SA04/2020|EPI ISL 480781|B.1|Australia|2020-01-30	Oceania|hCoV-19/Australia/NSW488/2020|EPI ISL 455028|B.1.5|Australia|2020-04-22	0.0001711040	Oceania
Oceania|hCoV-19/Australia/VIC13/2020|EPI ISL 419733|B|Australia|2020-01-31	Oceania|hCoV-19/Australia/NSW488/2020|EPI ISL 455028|B.1.5|Australia|2020-04-22	0.0002043699	Oceania
Oceania|hCoV-19/Australia/VIC14/2020|EPI ISL 419734|B|Australia|2020-02-02	Oceania|hCoV-19/Australia/NSW488/2020|EPI ISL 455028|B.1.5|Australia|2020-04-22	0.0001382710	Oceania
Oceania|hCoV-19/Australia/QLD03/2020|EPI ISL 410717|A|Australia|2020-02-05	Oceania|hCoV-19/Australia/NSW488/2020|EPI ISL 455028|B.1.5|Australia|2020-04-22	0.0002381201	Oceania
Oceania|hCoV-19/Australia/QLD04/2020|EPI ISL 410718|A|Australia|2020-02-05	Oceania|hCoV-19/Australia/NSW488/2020|EPI ISL 455028|B.1.5|Australia|2020-04-22	0.0002040988	Oceania
Oceania|hCoV-19/Australia/VIC07/2020|EPI ISL 416415|A|Australia|2020-02-08	Oceania|hCoV-19/Australia/NSW488/2020|EPI ISL 455028|B.1.5|Australia|2020-04-22	0.0002381203	Oceania
Oceania|hCoV-19/Australia/SAP097/2020|EPI ISL 468039|B|Australia|2020-02-22	Oceania|hCoV-19/Australia/NSW488/2020|EPI ISL 455028|B.1.5|Australia|2020-04-22	0.0002041120	Oceania
Oceania|hCoV-19/Australia/WA11/2020|EPI ISL 420456|B|Australia|2020-02-22	Oceania|hCoV-19/Australia/NSW488/2020|EPI ISL 455028|B.1.5|Australia|2020-04-22	0.0002041233	Oceania
Oceania|hCoV-19/Australia/WA34/2020|EPI ISL 470851|B|Australia|2020-02-27	Oceania|hCoV-19/Australia/NSW488/2020|EPI ISL 455028|B.1.5|Australia|2020-04-22	0.0002041024	Oceania
Oceania|hCoV-19/New Zealand/20VR0174/2020|EPI ISL 413490|B.4|New Zealand|2020-02-27	Oceania|hCoV-19/Australia/NSW488/2020|EPI ISL 455028|B.1.5|Australia|2020-04-22	0.0002381788	Oceania
Oceania|hCoV-19/Australia/NSW05/2020|EPI ISL 412975|B.4|Australia|2020-02-28	Oceania|hCoV-19/Australia/NSW488/2020|EPI ISL 455028|B.1.5|Australia|2020-04-22	0.0002721716	Oceania
Oceania|hCoV-19/Australia/QLDID922/2020|EPI ISL 418799|B|Australia|2020-02-28	Oceania|hCoV-19/Australia/NSW488/2020|EPI ISL 455028|B.1.5|Australia|2020-04-22	0.0002721431	Oceania
Oceania|hCoV-19/Australia/NSW09/2020|EPI ISL 413595|B.4|Australia|2020-02-28	Oceania|hCoV-19/Australia/NSW488/2020|EPI ISL 455028|B.1.5|Australia|2020-04-22	0.0003742662	Oceania
Oceania|hCoV-19/Australia/NSW08/2020|EPI ISL 413594|B|Australia|2020-02-28	Oceania|hCoV-19/Australia/NSW488/2020|EPI ISL 455028|B.1.5|Australia|2020-04-22	0.0001360627	Oceania
Oceania|hCoV-19/Australia/NSW10/2020|EPI ISL 413596|B|Australia|2020-02-28	Oceania|hCoV-19/Australia/NSW488/2020|EPI ISL 455028|B.1.5|Australia|2020-04-22	0.0001360674	Oceania
Oceania|hCoV-19/Australia/NSW219/2020|EPI ISL 427643|B|Australia|2020-02-28	Oceania|hCoV-19/Australia/NSW488/2020|EPI ISL 455028|B.1.5|Australia|2020-04-22	0.0001360674	Oceania
Oceania|hCoV-19/Australia/NSW07/2020|EPI ISL 413214|B.4|Australia|2020-02-29	Oceania|hCoV-19/Australia/NSW488/2020|EPI ISL 455028|B.1.5|Australia|2020-04-22	0.0002381385	Oceania
Oceania|hCoV-19/Australia/QLD09/2020|EPI ISL 414414|B.4|Australia|2020-02-29	Oceania|hCoV-19/Australia/NSW488/2020|EPI ISL 455028|B.1.5|Australia|2020-04-22	0.0002721637	Oceania
Oceania|hCoV-19/Australia/NSW06/2020|EPI ISL 413213|B.4|Australia|2020-02-29	Oceania|hCoV-19/Australia/NSW488/2020|EPI ISL 455028|B.1.5|Australia|2020-04-22	0.0003061960	Oceania
Oceania|hCoV-19/New Zealand/20VR0189/2020|EPI ISL 416519|B.1.1|New Zealand|2020-03-02	Oceania|hCoV-19/Australia/NSW488/2020|EPI ISL 455028|B.1.5|Australia|2020-04-22	0.0001020478	Oceania
Oceania|hCoV-19/Australia/VIC04/2020|EPI ISL 416412|B.4|Australia|2020-03-02	Oceania|hCoV-19/Australia/NSW488/2020|EPI ISL 455028|B.1.5|Australia|2020-04-22	0.0003742551	Oceania
Oceania|hCoV-19/Australia/NSW11/2020|EPI ISL 413597|B.4|Australia|2020-03-02	Oceania|hCoV-19/Australia/NSW488/2020|EPI ISL 455028|B.1.5|Australia|2020-04-22	0.0002721687	Oceania
Oceania|hCoV-19/Australia/NSW217/2020|EPI ISL 427644|B.4|Australia|2020-03-02	Oceania|hCoV-19/Australia/NSW488/2020|EPI ISL 455028|B.1.5|Australia|2020-04-22	0.0002721687	Oceania
Oceania|hCoV-19/Australia/SAP098/2020|EPI ISL 483066|B.4|Australia|2020-03-03	Oceania|hCoV-19/Australia/NSW488/2020|EPI ISL 455028|B.1.5|Australia|2020-04-22	0.0003062248	Oceania
Oceania|hCoV-19/Australia/NSW15/2020|EPI ISL 417383|B.4|Australia|2020-03-03	Oceania|hCoV-19/Australia/NSW488/2020|EPI ISL 455028|B.1.5|Australia|2020-04-22	0.0003061906	Oceania
Oceania|hCoV-19/New Zealand/20VR1109/2020|EPI ISL 456190|B.31|New Zealand|2020-03-03	Oceania|hCoV-19/Australia/NSW488/2020|EPI ISL 455028|B.1.5|Australia|2020-04-22	0.0004764128	Oceania
Oceania|hCoV-19/Australia/NSW14/2020|EPI ISL 413600|B.4|Australia|2020-03-03	Oceania|hCoV-19/Australia/NSW488/2020|EPI ISL 455028|B.1.5|Australia|2020-04-22	0.0002721718	Oceania
Oceania|hCoV-19/Australia/NSW22/2020|EPI ISL 427649|B.4|Australia|2020-03-03	Oceania|hCoV-19/Australia/NSW488/2020|EPI ISL 455028|B.1.5|Australia|2020-04-22	0.0003062051	Oceania
Oceania|hCoV-19/Australia/VPRL004/2020|EPI ISL 455596|B.4|Australia|2020-03-03	Oceania|hCoV-19/Australia/NSW488/2020|EPI ISL 455028|B.1.5|Australia|2020-04-22	0.0003062456	Oceania
Oceania|hCoV-19/Australia/SAP217/2020|EPI ISL 483073|B|Australia|2020-03-03	Oceania|hCoV-19/Australia/NSW488/2020|EPI ISL 455028|B.1.5|Australia|2020-04-22	0.0002407239	Oceania
Oceania|hCoV-19/Australia/SAP099/2020|EPI ISL 468038|B.4|Australia|2020-03-04	Oceania|hCoV-19/Australia/NSW488/2020|EPI ISL 455028|B.1.5|Australia|2020-04-22	0.0003402725	Oceania
Oceania|hCoV-19/Australia/NSW21/2020|EPI ISL 417386|B.4|Australia|2020-03-04	Oceania|hCoV-19/Australia/NSW488/2020|EPI ISL 455028|B.1.5|Australia|2020-04-22	0.0002721764	Oceania
Oceania|hCoV-19/Australia/WA06/2020|EPI ISL 420534|B.1.98|Australia|2020-03-04	Oceania|hCoV-19/Australia/NSW488/2020|EPI ISL 455028|B.1.5|Australia|2020-04-22	0.0000680234	Oceania
Oceania|hCoV-19/Australia/NSW12/2020|EPI ISL 413598|B.4|Australia|2020-03-04	Oceania|hCoV-19/Australia/NSW488/2020|EPI ISL 455028|B.1.5|Australia|2020-04-22	0.0003742662	Oceania
Oceania|hCoV-19/Australia/NSW23/2020|EPI ISL 427650|B.4|Australia|2020-03-04	Oceania|hCoV-19/Australia/NSW488/2020|EPI ISL 455028|B.1.5|Australia|2020-04-22	0.0003061908	Oceania
Oceania|hCoV-19/Australia/NSW65/2020|EPI ISL 427645|B.4|Australia|2020-03-04	Oceania|hCoV-19/Australia/NSW488/2020|EPI ISL 455028|B.1.5|Australia|2020-04-22	0.0003402191	Oceania
Oceania|hCoV-19/Australia/NSW13/2020|EPI ISL 413599|B.4|Australia|2020-03-04	Oceania|hCoV-19/Australia/NSW488/2020|EPI ISL 455028|B.1.5|Australia|2020-04-22	0.0003062012	Oceania
Oceania|hCoV-19/New Zealand/20VR0195/2020|EPI ISL 534335|B.1.1|New Zealand|2020-03-04	Oceania|hCoV-19/Australia/NSW488/2020|EPI ISL 455028|B.1.5|Australia|2020-04-22	0.0001040184	Oceania
Oceania|hCoV-19/Australia/NSW25/2020|EPI ISL 417388|B.6|Australia|2020-03-05	Oceania|hCoV-19/Australia/NSW488/2020|EPI ISL 455028|B.1.5|Australia|2020-04-22	0.0003061871	Oceania
Oceania|hCoV-19/Australia/NSW18/2020|EPI ISL 417384|B.4|Australia|2020-03-05	Oceania|hCoV-19/Australia/NSW488/2020|EPI ISL 455028|B.1.5|Australia|2020-04-22	0.0003061817	Oceania
Oceania|hCoV-19/Australia/NSW66/2020|EPI ISL 427646|B.4|Australia|2020-03-05	Oceania|hCoV-19/Australia/NSW488/2020|EPI ISL 455028|B.1.5|Australia|2020-04-22	0.0003402191	Oceania
Oceania|hCoV-19/Australia/TAS54/2020|EPI ISL 522729|B.4|Australia|2020-03-05	Oceania|hCoV-19/Australia/NSW488/2020|EPI ISL 455028|B.1.5|Australia|2020-04-22	0.0002740268	Oceania
Oceania|hCoV-19/New Zealand/20VR0206/2020|EPI ISL 416526|B.4|New Zealand|2020-03-05	Oceania|hCoV-19/Australia/NSW488/2020|EPI ISL 455028|B.1.5|Australia|2020-04-22	0.0002774198	Oceania
Oceania|hCoV-19/Australia/NSW24/2020|EPI ISL 417387|B.4|Australia|2020-03-06	Oceania|hCoV-19/Australia/NSW488/2020|EPI ISL 455028|B.1.5|Australia|2020-04-22	0.0003061960	Oceania
Oceania|hCoV-19/Australia/NSW19/2020|EPI ISL 417385|B.4|Australia|2020-03-06	Oceania|hCoV-19/Australia/NSW488/2020|EPI ISL 455028|B.1.5|Australia|2020-04-22	0.0003061905	Oceania
Oceania|hCoV-19/Australia/NSW155/2020|EPI ISL 427647|B.1.1|Australia|2020-03-06	Oceania|hCoV-19/Australia/NSW488/2020|EPI ISL 455028|B.1.5|Australia|2020-04-22	0.0001020479	Oceania
Oceania|hCoV-19/Australia/NSW33/2020|EPI ISL 427654|B.4|Australia|2020-03-06	Oceania|hCoV-19/Australia/NSW488/2020|EPI ISL 455028|B.1.5|Australia|2020-04-22	0.0003062051	Oceania
Oceania|hCoV-19/Australia/VPRL002/2020|EPI ISL 455595|B|Australia|2020-03-06	Oceania|hCoV-19/Australia/NSW488/2020|EPI ISL 455028|B.1.5|Australia|2020-04-22	0.0002381601	Oceania
Oceania|hCoV-19/Australia/VIC06/2020|EPI ISL 416414|B.4|Australia|2020-03-06	Oceania|hCoV-19/Australia/NSW488/2020|EPI ISL 455028|B.1.5|Australia|2020-04-22	0.0003116000	Oceania
Oceania|hCoV-19/Australia/VIC18/2020|EPI ISL 419737|B.40|Australia|2020-03-07	Oceania|hCoV-19/Australia/NSW488/2020|EPI ISL 455028|B.1.5|Australia|2020-04-22	0.0004423890	Oceania
Oceania|hCoV-19/Australia/NSW27/2020|EPI ISL 417390|B.1.1|Australia|2020-03-08	Oceania|hCoV-19/Australia/NSW488/2020|EPI ISL 455028|B.1.5|Australia|2020-04-22	0.0001700868	Oceania
Oceania|hCoV-19/Australia/NSW28/2020|EPI ISL 417391|B.4|Australia|2020-03-08	Oceania|hCoV-19/Australia/NSW488/2020|EPI ISL 455028|B.1.5|Australia|2020-04-22	0.0003742659	Oceania
Oceania|hCoV-19/Australia/NSW35/2020|EPI ISL 417393|B.4|Australia|2020-03-08	Oceania|hCoV-19/Australia/NSW488/2020|EPI ISL 455028|B.1.5|Australia|2020-04-22	0.0004082989	Oceania
Oceania|hCoV-19/Australia/NSW29/2020|EPI ISL 427651|B|Australia|2020-03-08	Oceania|hCoV-19/Australia/NSW488/2020|EPI ISL 455028|B.1.5|Australia|2020-04-22	0.0002381358	Oceania
Oceania|hCoV-19/Australia/NSW153/2020|EPI ISL 427653|B.1.1|Australia|2020-03-08	Oceania|hCoV-19/Australia/NSW488/2020|EPI ISL 455028|B.1.5|Australia|2020-04-22	0.0001020479	Oceania
Oceania|hCoV-19/Australia/NSW375/2020|EPI ISL 451635|B.4|Australia|2020-03-08	Oceania|hCoV-19/Australia/NSW488/2020|EPI ISL 455028|B.1.5|Australia|2020-04-22	0.0004082989	Oceania
Oceania|hCoV-19/Australia/NSW252/2020|EPI ISL 451517|B.4|Australia|2020-03-08	Oceania|hCoV-19/Australia/NSW488/2020|EPI ISL 455028|B.1.5|Australia|2020-04-22	0.0003402191	Oceania
Oceania|hCoV-19/Australia/VIC19/2020|EPI ISL 419738|B.39|Australia|2020-03-08	Oceania|hCoV-19/Australia/NSW488/2020|EPI ISL 455028|B.1.5|Australia|2020-04-22	0.0003779480	Oceania
Oceania|hCoV-19/Australia/NSW26/2020|EPI ISL 417389|B.4|Australia|2020-03-09	Oceania|hCoV-19/Australia/NSW488/2020|EPI ISL 455028|B.1.5|Australia|2020-04-22	0.0003742700	Oceania
Oceania|hCoV-19/Australia/VIC23/2020|EPI ISL 419743|B.40|Australia|2020-03-09	Oceania|hCoV-19/Australia/NSW488/2020|EPI ISL 455028|B.1.5|Australia|2020-04-22	0.0004083177	Oceania
Oceania|hCoV-19/Australia/VIC21/2020|EPI ISL 419740|B.40|Australia|2020-03-09	Oceania|hCoV-19/Australia/NSW488/2020|EPI ISL 455028|B.1.5|Australia|2020-04-22	0.0004423534	Oceania
Oceania|hCoV-19/Australia/VIC22/2020|EPI ISL 419742|B.1|Australia|2020-03-09	Oceania|hCoV-19/Australia/NSW488/2020|EPI ISL 455028|B.1.5|Australia|2020-04-22	0.0001360651	Oceania
Oceania|hCoV-19/Australia/NSW154/2020|EPI ISL 427652|B.1.1|Australia|2020-03-09	Oceania|hCoV-19/Australia/NSW488/2020|EPI ISL 455028|B.1.5|Australia|2020-04-22	0.0001020479	Oceania
Oceania|hCoV-19/Australia/NSW2155/2020|EPI ISL 500633|B.4|Australia|2020-03-09	Oceania|hCoV-19/Australia/NSW488/2020|EPI ISL 455028|B.1.5|Australia|2020-04-22	0.0002721825	Oceania
Oceania|hCoV-19/Australia/NSW2154/2020|EPI ISL 500632|B.1.1|Australia|2020-03-09	Oceania|hCoV-19/Australia/NSW488/2020|EPI ISL 455028|B.1.5|Australia|2020-04-22	0.0001360759	Oceania
Oceania|hCoV-19/Australia/VIC26/2020|EPI ISL 419745|B.3|Australia|2020-03-10	Oceania|hCoV-19/Australia/NSW488/2020|EPI ISL 455028|B.1.5|Australia|2020-04-22	0.0002041048	Oceania
Oceania|hCoV-19/Australia/NSW31/2020|EPI ISL 417392|B.4|Australia|2020-03-10	Oceania|hCoV-19/Australia/NSW488/2020|EPI ISL 455028|B.1.5|Australia|2020-04-22	0.0003061906	Oceania
Oceania|hCoV-19/Australia/VIC30/2020|EPI ISL 419749|B.4|Australia|2020-03-10	Oceania|hCoV-19/Australia/NSW488/2020|EPI ISL 455028|B.1.5|Australia|2020-04-22	0.0002721685	Oceania
Oceania|hCoV-19/Australia/VIC36/2020|EPI ISL 419765|B|Australia|2020-03-10	Oceania|hCoV-19/Australia/NSW488/2020|EPI ISL 455028|B.1.5|Australia|2020-04-22	0.0002721685	Oceania
Oceania|hCoV-19/Australia/VIC31/2020|EPI ISL 419750|B.1|Australia|2020-03-10	Oceania|hCoV-19/Australia/NSW488/2020|EPI ISL 455028|B.1.5|Australia|2020-04-22	0.0000680265	Oceania
Oceania|hCoV-19/Australia/NSW36/2020|EPI ISL 417394|B.40|Australia|2020-03-10	Oceania|hCoV-19/Australia/NSW488/2020|EPI ISL 455028|B.1.5|Australia|2020-04-22	0.0003402350	Oceania
Oceania|hCoV-19/Australia/NSW38/2020|EPI ISL 417396|B.6|Australia|2020-03-10	Oceania|hCoV-19/Australia/NSW488/2020|EPI ISL 455028|B.1.5|Australia|2020-04-22	0.0003061962	Oceania
Oceania|hCoV-19/Australia/NSW41/2020|EPI ISL 417399|B.40|Australia|2020-03-10	Oceania|hCoV-19/Australia/NSW488/2020|EPI ISL 455028|B.1.5|Australia|2020-04-22	0.0002381358	Oceania
Oceania|hCoV-19/Australia/NSW44/2020|EPI ISL 417400|B.6|Australia|2020-03-10	Oceania|hCoV-19/Australia/NSW488/2020|EPI ISL 455028|B.1.5|Australia|2020-04-22	0.0003061873	Oceania
Oceania|hCoV-19/Australia/NSW46/2020|EPI ISL 427658|B.3|Australia|2020-03-10	Oceania|hCoV-19/Australia/NSW488/2020|EPI ISL 455028|B.1.5|Australia|2020-04-22	0.0002041674	Oceania
Oceania|hCoV-19/Australia/NSW51/2020|EPI ISL 427660|B.40|Australia|2020-03-10	Oceania|hCoV-19/Australia/NSW488/2020|EPI ISL 455028|B.1.5|Australia|2020-04-22	0.0002381358	Oceania
Oceania|hCoV-19/Australia/NSW376/2020|EPI ISL 451636|B.4|Australia|2020-03-10	Oceania|hCoV-19/Australia/NSW488/2020|EPI ISL 455028|B.1.5|Australia|2020-04-22	0.0003402290	Oceania
Oceania|hCoV-19/Australia/NSW103/2020|EPI ISL 427657|B.1.5|Australia|2020-03-10	Oceania|hCoV-19/Australia/NSW488/2020|EPI ISL 455028|B.1.5|Australia|2020-04-22	0.0000000000	Oceania
Oceania|hCoV-19/Australia/NSW63/2020|EPI ISL 427664|B|Australia|2020-03-10	Oceania|hCoV-19/Australia/NSW488/2020|EPI ISL 455028|B.1.5|Australia|2020-04-22	0.0001700993	Oceania
Oceania|hCoV-19/Australia/NSW49/2020|EPI ISL 427659|B.6|Australia|2020-03-10	Oceania|hCoV-19/Australia/NSW488/2020|EPI ISL 455028|B.1.5|Australia|2020-04-22	0.0003061962	Oceania
Oceania|hCoV-19/Australia/NSW2159/2020|EPI ISL 500637|B.1.5|Australia|2020-03-10	Oceania|hCoV-19/Australia/NSW488/2020|EPI ISL 455028|B.1.5|Australia|2020-04-22	0.0000000000	Oceania
Oceania|hCoV-19/Australia/VIC29/2020|EPI ISL 419748|B.1.1|Australia|2020-03-10	Oceania|hCoV-19/Australia/NSW488/2020|EPI ISL 455028|B.1.5|Australia|2020-04-22	0.0001360759	Oceania
Oceania|hCoV-19/Australia/NSW2139/2020|EPI ISL 500627|B.4|Australia|2020-03-10	Oceania|hCoV-19/Australia/NSW488/2020|EPI ISL 455028|B.1.5|Australia|2020-04-22	0.0003402536	Oceania
Oceania|hCoV-19/New Zealand/20VR0712/2020|EPI ISL 456163|B.1.1|New Zealand|2020-03-11	Oceania|hCoV-19/Australia/NSW488/2020|EPI ISL 455028|B.1.5|Australia|2020-04-22	0.0001020478	Oceania
Oceania|hCoV-19/Australia/QLDID921/2020|EPI ISL 417033|B.6|Australia|2020-03-11	Oceania|hCoV-19/Australia/NSW488/2020|EPI ISL 455028|B.1.5|Australia|2020-04-22	0.0002721607	Oceania
Oceania|hCoV-19/Australia/VIC44/2020|EPI ISL 419767|B.1|Australia|2020-03-11	Oceania|hCoV-19/Australia/NSW488/2020|EPI ISL 455028|B.1.5|Australia|2020-04-22	0.0000340120	Oceania
Oceania|hCoV-19/Australia/VIC39/2020|EPI ISL 419757|B.1|Australia|2020-03-11	Oceania|hCoV-19/Australia/NSW488/2020|EPI ISL 455028|B.1.5|Australia|2020-04-22	0.0001360666	Oceania
Oceania|hCoV-19/Australia/QLDID920/2020|EPI ISL 417032|B.1.5|Australia|2020-03-11	Oceania|hCoV-19/Australia/NSW488/2020|EPI ISL 455028|B.1.5|Australia|2020-04-22	0.0000000000	Oceania
Oceania|hCoV-19/Australia/VIC45/2020|EPI ISL 419802|B.1.1|Australia|2020-03-11	Oceania|hCoV-19/Australia/NSW488/2020|EPI ISL 455028|B.1.5|Australia|2020-04-22	0.0001020478	Oceania
Oceania|hCoV-19/Australia/NSW40/2020|EPI ISL 417398|B.4|Australia|2020-03-11	Oceania|hCoV-19/Australia/NSW488/2020|EPI ISL 455028|B.1.5|Australia|2020-04-22	0.0003742705	Oceania
Oceania|hCoV-19/Australia/NSW52/2020|EPI ISL 417405|B|Australia|2020-03-11	Oceania|hCoV-19/Australia/NSW488/2020|EPI ISL 455028|B.1.5|Australia|2020-04-22	0.0002381358	Oceania
Oceania|hCoV-19/Australia/NSW39/2020|EPI ISL 417397|B.1.5|Australia|2020-03-11	Oceania|hCoV-19/Australia/NSW488/2020|EPI ISL 455028|B.1.5|Australia|2020-04-22	0.0000000000	Oceania
Oceania|hCoV-19/Australia/NSW102/2020|EPI ISL 427656|B.1.5|Australia|2020-03-11	Oceania|hCoV-19/Australia/NSW488/2020|EPI ISL 455028|B.1.5|Australia|2020-04-22	0.0000000000	Oceania
Oceania|hCoV-19/Australia/NSW34/2020|EPI ISL 427655|B.4|Australia|2020-03-11	Oceania|hCoV-19/Australia/NSW488/2020|EPI ISL 455028|B.1.5|Australia|2020-04-22	0.0003402349	Oceania
Oceania|hCoV-19/Australia/VIC38/2020|EPI ISL 419756|B.1.6|Australia|2020-03-11	Oceania|hCoV-19/Australia/NSW488/2020|EPI ISL 455028|B.1.5|Australia|2020-04-22	0.0001020407	Oceania
Oceania|hCoV-19/Australia/NSW218/2020|EPI ISL 427665|B.3|Australia|2020-03-11	Oceania|hCoV-19/Australia/NSW488/2020|EPI ISL 455028|B.1.5|Australia|2020-04-22	0.0002381466	Oceania
Oceania|hCoV-19/Australia/VIC43/2020|EPI ISL 419763|B.1.1|Australia|2020-03-11	Oceania|hCoV-19/Australia/NSW488/2020|EPI ISL 455028|B.1.5|Australia|2020-04-22	0.0001360869	Oceania
Oceania|hCoV-19/Australia/NSW2156/2020|EPI ISL 500634|B.39|Australia|2020-03-11	Oceania|hCoV-19/Australia/NSW488/2020|EPI ISL 455028|B.1.5|Australia|2020-04-22	0.0003402694	Oceania
Oceania|hCoV-19/Australia/TAS124/2020|EPI ISL 522589|B|Australia|2020-03-11	Oceania|hCoV-19/Australia/NSW488/2020|EPI ISL 455028|B.1.5|Australia|2020-04-22	0.0002439779	Oceania
Oceania|hCoV-19/New Zealand/CoV002/2020|EPI ISL 417212|B.31|New Zealand|2020-03-11	Oceania|hCoV-19/Australia/NSW488/2020|EPI ISL 455028|B.1.5|Australia|2020-04-22	0.0003402463	Oceania
Oceania|hCoV-19/Australia/VIC50/2020|EPI ISL 419766|B.1|Australia|2020-03-12	Oceania|hCoV-19/Australia/NSW488/2020|EPI ISL 455028|B.1.5|Australia|2020-04-22	0.0000680265	Oceania
Oceania|hCoV-19/Australia/VIC55/2020|EPI ISL 419776|B|Australia|2020-03-12	Oceania|hCoV-19/Australia/NSW488/2020|EPI ISL 455028|B.1.5|Australia|2020-04-22	0.0002721606	Oceania
Oceania|hCoV-19/Australia/VIC52/2020|EPI ISL 419768|B.1.1.71|Australia|2020-03-12	Oceania|hCoV-19/Australia/NSW488/2020|EPI ISL 455028|B.1.5|Australia|2020-04-22	0.0001700868	Oceania
Oceania|hCoV-19/Australia/VIC58/2020|EPI ISL 419784|B.4|Australia|2020-03-12	Oceania|hCoV-19/Australia/NSW488/2020|EPI ISL 455028|B.1.5|Australia|2020-04-22	0.0002381314	Oceania
Oceania|hCoV-19/Australia/VIC54/2020|EPI ISL 419770|B.1|Australia|2020-03-12	Oceania|hCoV-19/Australia/NSW488/2020|EPI ISL 455028|B.1.5|Australia|2020-04-22	0.0000340120	Oceania
Oceania|hCoV-19/Australia/VIC47/2020|EPI ISL 419759|B.40|Australia|2020-03-12	Oceania|hCoV-19/Australia/NSW488/2020|EPI ISL 455028|B.1.5|Australia|2020-04-22	0.0004423740	Oceania
Oceania|hCoV-19/Australia/NSW50/2020|EPI ISL 417404|B.1.1|Australia|2020-03-12	Oceania|hCoV-19/Australia/NSW488/2020|EPI ISL 455028|B.1.5|Australia|2020-04-22	0.0001360667	Oceania
Oceania|hCoV-19/Australia/NSW254/2020|EPI ISL 451519|B.4|Australia|2020-03-12	Oceania|hCoV-19/Australia/NSW488/2020|EPI ISL 455028|B.1.5|Australia|2020-04-22	0.0004423330	Oceania
Oceania|hCoV-19/Australia/VIC48/2020|EPI ISL 419762|B.1|Australia|2020-03-12	Oceania|hCoV-19/Australia/NSW488/2020|EPI ISL 455028|B.1.5|Australia|2020-04-22	0.0000680289	Oceania
Oceania|hCoV-19/Australia/NSW2158/2020|EPI ISL 500636|B.1.5|Australia|2020-03-12	Oceania|hCoV-19/Australia/NSW488/2020|EPI ISL 455028|B.1.5|Australia|2020-04-22	0.0000000000	Oceania
Oceania|hCoV-19/Australia/VIC49/2020|EPI ISL 419764|B.1|Australia|2020-03-12	Oceania|hCoV-19/Australia/NSW488/2020|EPI ISL 455028|B.1.5|Australia|2020-04-22	0.0001020766	Oceania
Oceania|hCoV-19/New Zealand/20VR0334/2020|EPI ISL 456157|B.1|New Zealand|2020-03-12	Oceania|hCoV-19/Australia/NSW488/2020|EPI ISL 455028|B.1.5|Australia|2020-04-22	0.0001040171	Oceania
Oceania|hCoV-19/Australia/VIC62/2020|EPI ISL 419774|B.1|Australia|2020-03-13	Oceania|hCoV-19/Australia/NSW488/2020|EPI ISL 455028|B.1.5|Australia|2020-04-22	0.0000340120	Oceania
Oceania|hCoV-19/Australia/NSW2011/2020|EPI ISL 500598|B.4|Australia|2020-03-13	Oceania|hCoV-19/Australia/NSW488/2020|EPI ISL 455028|B.1.5|Australia|2020-04-22	0.0004083224	Oceania
Oceania|hCoV-19/Australia/VIC66/2020|EPI ISL 419780|B.4|Australia|2020-03-13	Oceania|hCoV-19/Australia/NSW488/2020|EPI ISL 455028|B.1.5|Australia|2020-04-22	0.0002381314	Oceania
Oceania|hCoV-19/Australia/VIC70/2020|EPI ISL 419786|B|Australia|2020-03-13	Oceania|hCoV-19/Australia/NSW488/2020|EPI ISL 455028|B.1.5|Australia|2020-04-22	0.0002381356	Oceania
Oceania|hCoV-19/Australia/WA02/2020|EPI ISL 420532|B.1.98|Australia|2020-03-13	Oceania|hCoV-19/Australia/NSW488/2020|EPI ISL 455028|B.1.5|Australia|2020-04-22	0.0000340110	Oceania
Oceania|hCoV-19/Australia/NSW45/2020|EPI ISL 417401|B.6|Australia|2020-03-13	Oceania|hCoV-19/Australia/NSW488/2020|EPI ISL 455028|B.1.5|Australia|2020-04-22	0.0002721608	Oceania
Oceania|hCoV-19/Australia/NSW47/2020|EPI ISL 417402|B.1.5|Australia|2020-03-13	Oceania|hCoV-19/Australia/NSW488/2020|EPI ISL 455028|B.1.5|Australia|2020-04-22	0.0000680274	Oceania
Oceania|hCoV-19/Australia/NSW607/2020|EPI ISL 490017|B.40|Australia|2020-03-13	Oceania|hCoV-19/Australia/NSW488/2020|EPI ISL 455028|B.1.5|Australia|2020-04-22	0.0002381358	Oceania
Oceania|hCoV-19/Australia/NSW592/2020|EPI ISL 478704|B.1.5|Australia|2020-03-13	Oceania|hCoV-19/Australia/NSW488/2020|EPI ISL 455028|B.1.5|Australia|2020-04-22	0.0000000000	Oceania
Oceania|hCoV-19/Australia/NSW2147/2020|EPI ISL 500628|B.1.5|Australia|2020-03-13	Oceania|hCoV-19/Australia/NSW488/2020|EPI ISL 455028|B.1.5|Australia|2020-04-22	0.0000680312	Oceania
Oceania|hCoV-19/Australia/VIC64/2020|EPI ISL 419778|B.1|Australia|2020-03-13	Oceania|hCoV-19/Australia/NSW488/2020|EPI ISL 455028|B.1.5|Australia|2020-04-22	0.0001363432	Oceania
Oceania|hCoV-19/Australia/VIC61/2020|EPI ISL 419773|B|Australia|2020-03-13	Oceania|hCoV-19/Australia/NSW488/2020|EPI ISL 455028|B.1.5|Australia|2020-04-22	0.0002740563	Oceania
Oceania|hCoV-19/Australia/VIC63/2020|EPI ISL 419775|B.1|Australia|2020-03-13	Oceania|hCoV-19/Australia/NSW488/2020|EPI ISL 455028|B.1.5|Australia|2020-04-22	0.0000342777	Oceania
Oceania|hCoV-19/Australia/VIC82/2020|EPI ISL 419794|B.40|Australia|2020-03-14	Oceania|hCoV-19/Australia/NSW488/2020|EPI ISL 455028|B.1.5|Australia|2020-04-22	0.0002721684	Oceania
Oceania|hCoV-19/Australia/VIC83/2020|EPI ISL 419799|B|Australia|2020-03-14	Oceania|hCoV-19/Australia/NSW488/2020|EPI ISL 455028|B.1.5|Australia|2020-04-22	0.0002721606	Oceania
Oceania|hCoV-19/Australia/VIC80/2020|EPI ISL 419792|B.40|Australia|2020-03-14	Oceania|hCoV-19/Australia/NSW488/2020|EPI ISL 455028|B.1.5|Australia|2020-04-22	0.0002721686	Oceania
Oceania|hCoV-19/Australia/NSW2005/2020|EPI ISL 500597|B.1|Australia|2020-03-14	Oceania|hCoV-19/Australia/NSW488/2020|EPI ISL 455028|B.1.5|Australia|2020-04-22	0.0000680285	Oceania
Oceania|hCoV-19/Australia/VIC84/2020|EPI ISL 419803|B.39|Australia|2020-03-14	Oceania|hCoV-19/Australia/NSW488/2020|EPI ISL 455028|B.1.5|Australia|2020-04-22	0.0003402407	Oceania
Oceania|hCoV-19/Australia/VIC78/2020|EPI ISL 419790|B|Australia|2020-03-14	Oceania|hCoV-19/Australia/NSW488/2020|EPI ISL 455028|B.1.5|Australia|2020-04-22	0.0001700992	Oceania
Oceania|hCoV-19/Australia/QLDID923/2020|EPI ISL 418801|B.1|Australia|2020-03-14	Oceania|hCoV-19/Australia/NSW488/2020|EPI ISL 455028|B.1.5|Australia|2020-04-22	0.0000340120	Oceania
Oceania|hCoV-19/Australia/WA03/2020|EPI ISL 420533|B.1|Australia|2020-03-14	Oceania|hCoV-19/Australia/NSW488/2020|EPI ISL 455028|B.1.5|Australia|2020-04-22	0.0000680265	Oceania
Oceania|hCoV-19/Australia/WA01/2020|EPI ISL 420531|B.1.98|Australia|2020-03-14	Oceania|hCoV-19/Australia/NSW488/2020|EPI ISL 455028|B.1.5|Australia|2020-04-22	0.0000680234	Oceania
Oceania|hCoV-19/Australia/NSW54/2020|EPI ISL 417407|B.1.1|Australia|2020-03-14	Oceania|hCoV-19/Australia/NSW488/2020|EPI ISL 455028|B.1.5|Australia|2020-04-22	0.0001020479	Oceania
Oceania|hCoV-19/Australia/NSW48/2020|EPI ISL 417403|B.6|Australia|2020-03-14	Oceania|hCoV-19/Australia/NSW488/2020|EPI ISL 455028|B.1.5|Australia|2020-04-22	0.0002721608	Oceania
Oceania|hCoV-19/Australia/NSW256/2020|EPI ISL 451521|B.4|Australia|2020-03-14	Oceania|hCoV-19/Australia/NSW488/2020|EPI ISL 455028|B.1.5|Australia|2020-04-22	0.0003402191	Oceania
Oceania|hCoV-19/Australia/NSW583/2020|EPI ISL 478695|B.40|Australia|2020-03-14	Oceania|hCoV-19/Australia/NSW488/2020|EPI ISL 455028|B.1.5|Australia|2020-04-22	0.0002381358	Oceania
Oceania|hCoV-19/Australia/NSW582/2020|EPI ISL 478694|B.40|Australia|2020-03-14	Oceania|hCoV-19/Australia/NSW488/2020|EPI ISL 455028|B.1.5|Australia|2020-04-22	0.0002721608	Oceania
Oceania|hCoV-19/Australia/VIC79/2020|EPI ISL 419791|B.40|Australia|2020-03-14	Oceania|hCoV-19/Australia/NSW488/2020|EPI ISL 455028|B.1.5|Australia|2020-04-22	0.0002381439	Oceania
Oceania|hCoV-19/Australia/NSW2146/2020|EPI ISL 509503|B.40|Australia|2020-03-14	Oceania|hCoV-19/Australia/NSW488/2020|EPI ISL 455028|B.1.5|Australia|2020-04-22	0.0002381437	Oceania
Oceania|hCoV-19/Australia/VIC81/2020|EPI ISL 419793|B.40|Australia|2020-03-14	Oceania|hCoV-19/Australia/NSW488/2020|EPI ISL 455028|B.1.5|Australia|2020-04-22	0.0002381437	Oceania
Oceania|hCoV-19/Australia/SAP215/2020|EPI ISL 468001|B.1.1|Australia|2020-03-14	Oceania|hCoV-19/Australia/NSW488/2020|EPI ISL 455028|B.1.5|Australia|2020-04-22	0.0001020825	Oceania
Oceania|hCoV-19/Australia/VIC87/2020|EPI ISL 419797|B.40|Australia|2020-03-15	Oceania|hCoV-19/Australia/NSW488/2020|EPI ISL 455028|B.1.5|Australia|2020-04-22	0.0003061959	Oceania
Oceania|hCoV-19/Australia/NSW2144/2020|EPI ISL 527008|B.39|Australia|2020-03-15	Oceania|hCoV-19/Australia/NSW488/2020|EPI ISL 455028|B.1.5|Australia|2020-04-22	0.0003402407	Oceania
Oceania|hCoV-19/Australia/SAP111/2020|EPI ISL 451131|B.1.1|Australia|2020-03-15	Oceania|hCoV-19/Australia/NSW488/2020|EPI ISL 455028|B.1.5|Australia|2020-04-22	0.0001020478	Oceania
Oceania|hCoV-19/Australia/VIC90/2020|EPI ISL 419801|B.1.1|Australia|2020-03-15	Oceania|hCoV-19/Australia/NSW488/2020|EPI ISL 455028|B.1.5|Australia|2020-04-22	0.0001360706	Oceania
Oceania|hCoV-19/Australia/NSW2004/2020|EPI ISL 500596|B.1.5|Australia|2020-03-15	Oceania|hCoV-19/Australia/NSW488/2020|EPI ISL 455028|B.1.5|Australia|2020-04-22	0.0001020372	Oceania
Oceania|hCoV-19/Australia/VIC89/2020|EPI ISL 419800|B.1|Australia|2020-03-15	Oceania|hCoV-19/Australia/NSW488/2020|EPI ISL 455028|B.1.5|Australia|2020-04-22	0.0000680253	Oceania
Oceania|hCoV-19/New Zealand/20VR0276/2020|EPI ISL 416539|A|New Zealand|2020-03-15	Oceania|hCoV-19/Australia/NSW488/2020|EPI ISL 455028|B.1.5|Australia|2020-04-22	0.0002721479	Oceania
Oceania|hCoV-19/Australia/ACT0082/2020|EPI ISL 498542|B.1.1|Australia|2020-03-15	Oceania|hCoV-19/Australia/NSW488/2020|EPI ISL 455028|B.1.5|Australia|2020-04-22	0.0001360666	Oceania
Oceania|hCoV-19/Australia/VIC92/2020|EPI ISL 419809|B.1.5|Australia|2020-03-15	Oceania|hCoV-19/Australia/NSW488/2020|EPI ISL 455028|B.1.5|Australia|2020-04-22	0.0000000000	Oceania
Oceania|hCoV-19/Australia/NSW112/2020|EPI ISL 427666|B.1.5|Australia|2020-03-15	Oceania|hCoV-19/Australia/NSW488/2020|EPI ISL 455028|B.1.5|Australia|2020-04-22	0.0000680274	Oceania
Oceania|hCoV-19/Australia/VIC91/2020|EPI ISL 419804|B.1.5|Australia|2020-03-15	Oceania|hCoV-19/Australia/NSW488/2020|EPI ISL 455028|B.1.5|Australia|2020-04-22	0.0000680346	Oceania
Oceania|hCoV-19/Australia/SAP220/2020|EPI ISL 467995|B.1.5|Australia|2020-03-15	Oceania|hCoV-19/Australia/NSW488/2020|EPI ISL 455028|B.1.5|Australia|2020-04-22	0.0000342591	Oceania
Oceania|hCoV-19/Australia/VIC09/2020|EPI ISL 416515|B|Australia|2020-03-15	Oceania|hCoV-19/Australia/NSW488/2020|EPI ISL 455028|B.1.5|Australia|2020-04-22	0.0002744852	Oceania
Oceania|hCoV-19/Australia/VIC93/2020|EPI ISL 419815|B.3|Australia|2020-03-15	Oceania|hCoV-19/Australia/NSW488/2020|EPI ISL 455028|B.1.5|Australia|2020-04-22	0.0002064073	Oceania
Oceania|hCoV-19/Australia/SAP410/2020|EPI ISL 492175|B.6|Australia|2020-03-15	Oceania|hCoV-19/Australia/NSW488/2020|EPI ISL 455028|B.1.5|Australia|2020-04-22	0.0003912638	Oceania
Oceania|hCoV-19/Australia/SAP439/2020|EPI ISL 508130|B.6|Australia|2020-03-16	Oceania|hCoV-19/Australia/NSW488/2020|EPI ISL 455028|B.1.5|Australia|2020-04-22	0.0002721602	Oceania
Oceania|hCoV-19/Australia/VIC97/2020|EPI ISL 419808|B.4|Australia|2020-03-16	Oceania|hCoV-19/Australia/NSW488/2020|EPI ISL 455028|B.1.5|Australia|2020-04-22	0.0002381314	Oceania
Oceania|hCoV-19/Australia/VIC99/2020|EPI ISL 419811|B.1|Australia|2020-03-16	Oceania|hCoV-19/Australia/NSW488/2020|EPI ISL 455028|B.1.5|Australia|2020-04-22	0.0002041120	Oceania
Oceania|hCoV-19/Australia/VIC141/2020|EPI ISL 419838|B.1.5|Australia|2020-03-16	Oceania|hCoV-19/Australia/NSW488/2020|EPI ISL 455028|B.1.5|Australia|2020-04-22	0.0000000000	Oceania
Oceania|hCoV-19/Australia/SAP112/2020|EPI ISL 468016|B.1.1|Australia|2020-03-16	Oceania|hCoV-19/Australia/NSW488/2020|EPI ISL 455028|B.1.5|Australia|2020-04-22	0.0001020478	Oceania
Oceania|hCoV-19/Australia/VIC142/2020|EPI ISL 419839|B.1|Australia|2020-03-16	Oceania|hCoV-19/Australia/NSW488/2020|EPI ISL 455028|B.1.5|Australia|2020-04-22	0.0001020467	Oceania
Oceania|hCoV-19/Australia/NSW2151/2020|EPI ISL 500631|B|Australia|2020-03-16	Oceania|hCoV-19/Australia/NSW488/2020|EPI ISL 455028|B.1.5|Australia|2020-04-22	0.0001360626	Oceania
Oceania|hCoV-19/Australia/NSW2149/2020|EPI ISL 500630|B.1.1.10|Australia|2020-03-16	Oceania|hCoV-19/Australia/NSW488/2020|EPI ISL 455028|B.1.5|Australia|2020-04-22	0.0001700918	Oceania
Oceania|hCoV-19/New Zealand/20VR0993/2020|EPI ISL 456176|B|New Zealand|2020-03-16	Oceania|hCoV-19/Australia/NSW488/2020|EPI ISL 455028|B.1.5|Australia|2020-04-22	0.0001700912	Oceania
Oceania|hCoV-19/Australia/VIC143/2020|EPI ISL 419840|B.1.1|Australia|2020-03-16	Oceania|hCoV-19/Australia/NSW488/2020|EPI ISL 455028|B.1.5|Australia|2020-04-22	0.0001700868	Oceania
Oceania|hCoV-19/Australia/VIC96/2020|EPI ISL 419807|B|Australia|2020-03-16	Oceania|hCoV-19/Australia/NSW488/2020|EPI ISL 455028|B.1.5|Australia|2020-04-22	0.0001360702	Oceania
Oceania|hCoV-19/Australia/NSW58/2020|EPI ISL 417410|B.40|Australia|2020-03-16	Oceania|hCoV-19/Australia/NSW488/2020|EPI ISL 455028|B.1.5|Australia|2020-04-22	0.0002721687	Oceania
Oceania|hCoV-19/Australia/NSW57/2020|EPI ISL 417409|B.40|Australia|2020-03-16	Oceania|hCoV-19/Australia/NSW488/2020|EPI ISL 455028|B.1.5|Australia|2020-04-22	0.0003402251	Oceania
Oceania|hCoV-19/Australia/NSW104/2020|EPI ISL 427677|B.1.5|Australia|2020-03-16	Oceania|hCoV-19/Australia/NSW488/2020|EPI ISL 455028|B.1.5|Australia|2020-04-22	0.0000000000	Oceania
Oceania|hCoV-19/Australia/NSW75/2020|EPI ISL 427703|B.40|Australia|2020-03-16	Oceania|hCoV-19/Australia/NSW488/2020|EPI ISL 455028|B.1.5|Australia|2020-04-22	0.0002381358	Oceania
Oceania|hCoV-19/Australia/NSW88/2020|EPI ISL 427702|B.40|Australia|2020-03-16	Oceania|hCoV-19/Australia/NSW488/2020|EPI ISL 455028|B.1.5|Australia|2020-04-22	0.0003062016	Oceania
Oceania|hCoV-19/Australia/NSW158/2020|EPI ISL 427735|B.1.1|Australia|2020-03-16	Oceania|hCoV-19/Australia/NSW488/2020|EPI ISL 455028|B.1.5|Australia|2020-04-22	0.0001360667	Oceania
Oceania|hCoV-19/Australia/NSW111/2020|EPI ISL 427661|B.1.5|Australia|2020-03-16	Oceania|hCoV-19/Australia/NSW488/2020|EPI ISL 455028|B.1.5|Australia|2020-04-22	0.0000680274	Oceania
Oceania|hCoV-19/Australia/VIC146/2020|EPI ISL 419843|B.40|Australia|2020-03-17	Oceania|hCoV-19/Australia/NSW488/2020|EPI ISL 455028|B.1.5|Australia|2020-04-22	0.0002721608	Oceania
Oceania|hCoV-19/Australia/VIC327/2020|EPI ISL 426637|B.40|Australia|2020-03-17	Oceania|hCoV-19/Australia/NSW488/2020|EPI ISL 455028|B.1.5|Australia|2020-04-22	0.0002381356	Oceania
Oceania|hCoV-19/Australia/VIC157/2020|EPI ISL 419854|B.1|Australia|2020-03-17	Oceania|hCoV-19/Australia/NSW488/2020|EPI ISL 455028|B.1.5|Australia|2020-04-22	0.0000680253	Oceania
Oceania|hCoV-19/Australia/VIC151/2020|EPI ISL 419848|B|Australia|2020-03-17	Oceania|hCoV-19/Australia/NSW488/2020|EPI ISL 455028|B.1.5|Australia|2020-04-22	0.0003402248	Oceania
Oceania|hCoV-19/Australia/VIC154/2020|EPI ISL 419851|B.1.5|Australia|2020-03-17	Oceania|hCoV-19/Australia/NSW488/2020|EPI ISL 455028|B.1.5|Australia|2020-04-22	0.0000680253	Oceania
Oceania|hCoV-19/Australia/VIC144/2020|EPI ISL 419841|B.1.1|Australia|2020-03-17	Oceania|hCoV-19/Australia/NSW488/2020|EPI ISL 455028|B.1.5|Australia|2020-04-22	0.0001360666	Oceania
Oceania|hCoV-19/Australia/VIC148/2020|EPI ISL 419845|B.1|Australia|2020-03-17	Oceania|hCoV-19/Australia/NSW488/2020|EPI ISL 455028|B.1.5|Australia|2020-04-22	0.0000680265	Oceania
Oceania|hCoV-19/Australia/VIC153/2020|EPI ISL 419850|B.1.1|Australia|2020-03-17	Oceania|hCoV-19/Australia/NSW488/2020|EPI ISL 455028|B.1.5|Australia|2020-04-22	0.0001700868	Oceania
Oceania|hCoV-19/Australia/VIC152/2020|EPI ISL 419849|B|Australia|2020-03-17	Oceania|hCoV-19/Australia/NSW488/2020|EPI ISL 455028|B.1.5|Australia|2020-04-22	0.0002381356	Oceania
Oceania|hCoV-19/Australia/VIC106/2020|EPI ISL 419820|B.1.5|Australia|2020-03-17	Oceania|hCoV-19/Australia/NSW488/2020|EPI ISL 455028|B.1.5|Australia|2020-04-22	0.0001020401	Oceania
Oceania|hCoV-19/Australia/VIC329/2020|EPI ISL 426639|B.1.5|Australia|2020-03-17	Oceania|hCoV-19/Australia/NSW488/2020|EPI ISL 455028|B.1.5|Australia|2020-04-22	0.0000680297	Oceania
Oceania|hCoV-19/Australia/VIC149/2020|EPI ISL 419846|B.1|Australia|2020-03-17	Oceania|hCoV-19/Australia/NSW488/2020|EPI ISL 455028|B.1.5|Australia|2020-04-22	0.0001360714	Oceania
Oceania|hCoV-19/Australia/VIC156/2020|EPI ISL 419853|B.1.1|Australia|2020-03-17	Oceania|hCoV-19/Australia/NSW488/2020|EPI ISL 455028|B.1.5|Australia|2020-04-22	0.0001020478	Oceania
Oceania|hCoV-19/Australia/VIC155/2020|EPI ISL 419852|B.1|Australia|2020-03-17	Oceania|hCoV-19/Australia/NSW488/2020|EPI ISL 455028|B.1.5|Australia|2020-04-22	0.0001020419	Oceania
Oceania|hCoV-19/Australia/VIC105/2020|EPI ISL 419819|B.1.255|Australia|2020-03-17	Oceania|hCoV-19/Australia/NSW488/2020|EPI ISL 455028|B.1.5|Australia|2020-04-22	0.0001020419	Oceania
Oceania|hCoV-19/New Zealand/20VR0994/2020|EPI ISL 456177|B.31|New Zealand|2020-03-17	Oceania|hCoV-19/Australia/NSW488/2020|EPI ISL 455028|B.1.5|Australia|2020-04-22	0.0003402506	Oceania
Oceania|hCoV-19/Australia/NSW62/2020|EPI ISL 417412|B.3|Australia|2020-03-17	Oceania|hCoV-19/Australia/NSW488/2020|EPI ISL 455028|B.1.5|Australia|2020-04-22	0.0002041049	Oceania
Oceania|hCoV-19/Australia/SAP181/2020|EPI ISL 492122|B.1|Australia|2020-03-18	Oceania|hCoV-19/Australia/NSW488/2020|EPI ISL 455028|B.1.5|Australia|2020-04-22	0.0001020467	Oceania
Oceania|hCoV-19/Australia/QLDID924/2020|EPI ISL 418802|B.1.1|Australia|2020-03-18	Oceania|hCoV-19/Australia/NSW488/2020|EPI ISL 455028|B.1.5|Australia|2020-04-22	0.0001360666	Oceania
Oceania|hCoV-19/Australia/VIC174/2020|EPI ISL 419871|B.1.5|Australia|2020-03-18	Oceania|hCoV-19/Australia/NSW488/2020|EPI ISL 455028|B.1.5|Australia|2020-04-22	0.0000000000	Oceania
Oceania|hCoV-19/Australia/VIC166/2020|EPI ISL 419863|B.1|Australia|2020-03-18	Oceania|hCoV-19/Australia/NSW488/2020|EPI ISL 455028|B.1.5|Australia|2020-04-22	0.0001360690	Oceania
Oceania|hCoV-19/Australia/SAP159/2020|EPI ISL 492116|B.1.1|Australia|2020-03-18	Oceania|hCoV-19/Australia/NSW488/2020|EPI ISL 455028|B.1.5|Australia|2020-04-22	0.0002041275	Oceania
Oceania|hCoV-19/Australia/VIC170/2020|EPI ISL 419867|B.1.5|Australia|2020-03-18	Oceania|hCoV-19/Australia/NSW488/2020|EPI ISL 455028|B.1.5|Australia|2020-04-22	0.0001020372	Oceania
Oceania|hCoV-19/Australia/VIC163/2020|EPI ISL 419860|B.1.1|Australia|2020-03-18	Oceania|hCoV-19/Australia/NSW488/2020|EPI ISL 455028|B.1.5|Australia|2020-04-22	0.0001700948	Oceania
Oceania|hCoV-19/Australia/VIC176/2020|EPI ISL 419873|B.31|Australia|2020-03-18	Oceania|hCoV-19/Australia/NSW488/2020|EPI ISL 455028|B.1.5|Australia|2020-04-22	0.0003062103	Oceania
Oceania|hCoV-19/Australia/VIC171/2020|EPI ISL 419868|B.40|Australia|2020-03-18	Oceania|hCoV-19/Australia/NSW488/2020|EPI ISL 455028|B.1.5|Australia|2020-04-22	0.0004083249	Oceania
Oceania|hCoV-19/Australia/QLDID926/2020|EPI ISL 418804|B.1.1|Australia|2020-03-18	Oceania|hCoV-19/Australia/NSW488/2020|EPI ISL 455028|B.1.5|Australia|2020-04-22	0.0001700948	Oceania
Oceania|hCoV-19/Australia/VIC172/2020|EPI ISL 419869|B.40|Australia|2020-03-18	Oceania|hCoV-19/Australia/NSW488/2020|EPI ISL 455028|B.1.5|Australia|2020-04-22	0.0003402407	Oceania
Oceania|hCoV-19/Australia/VIC158/2020|EPI ISL 419855|B.1|Australia|2020-03-18	Oceania|hCoV-19/Australia/NSW488/2020|EPI ISL 455028|B.1.5|Australia|2020-04-22	0.0002041216	Oceania
Oceania|hCoV-19/Australia/QLDID925/2020|EPI ISL 418803|B.1|Australia|2020-03-18	Oceania|hCoV-19/Australia/NSW488/2020|EPI ISL 455028|B.1.5|Australia|2020-04-22	0.0000680265	Oceania
Oceania|hCoV-19/Australia/VIC178/2020|EPI ISL 419875|B.1.1|Australia|2020-03-18	Oceania|hCoV-19/Australia/NSW488/2020|EPI ISL 455028|B.1.5|Australia|2020-04-22	0.0001700868	Oceania
Oceania|hCoV-19/Australia/VIC109/2020|EPI ISL 419718|B.1.1|Australia|2020-03-18	Oceania|hCoV-19/Australia/NSW488/2020|EPI ISL 455028|B.1.5|Australia|2020-04-22	0.0001020478	Oceania
Oceania|hCoV-19/New Zealand/20VR0760/2020|EPI ISL 456165|B.1.5|New Zealand|2020-03-18	Oceania|hCoV-19/Australia/NSW488/2020|EPI ISL 455028|B.1.5|Australia|2020-04-22	0.0000340120	Oceania
Oceania|hCoV-19/New Zealand/20VR0770/2020|EPI ISL 456168|B.39|New Zealand|2020-03-18	Oceania|hCoV-19/Australia/NSW488/2020|EPI ISL 455028|B.1.5|Australia|2020-04-22	0.0003402346	Oceania
Oceania|hCoV-19/Australia/SAP186/2020|EPI ISL 492125|B.1|Australia|2020-03-19	Oceania|hCoV-19/Australia/NSW488/2020|EPI ISL 455028|B.1.5|Australia|2020-04-22	0.0001360714	Oceania
Oceania|hCoV-19/Australia/SAP368/2020|EPI ISL 492133|B.1.1|Australia|2020-03-19	Oceania|hCoV-19/Australia/NSW488/2020|EPI ISL 455028|B.1.5|Australia|2020-04-22	0.0001360706	Oceania
Oceania|hCoV-19/Australia/NSW2169/2020|EPI ISL 500640|B.6|Australia|2020-03-19	Oceania|hCoV-19/Australia/NSW488/2020|EPI ISL 455028|B.1.5|Australia|2020-04-22	0.0003742660	Oceania
Oceania|hCoV-19/Australia/VIC186/2020|EPI ISL 419882|B.40|Australia|2020-03-19	Oceania|hCoV-19/Australia/NSW488/2020|EPI ISL 455028|B.1.5|Australia|2020-04-22	0.0002721686	Oceania
Oceania|hCoV-19/Australia/VIC184/2020|EPI ISL 419880|B.1|Australia|2020-03-19	Oceania|hCoV-19/Australia/NSW488/2020|EPI ISL 455028|B.1.5|Australia|2020-04-22	0.0001020419	Oceania
Oceania|hCoV-19/Australia/VIC203/2020|EPI ISL 419898|B.40|Australia|2020-03-19	Oceania|hCoV-19/Australia/NSW488/2020|EPI ISL 455028|B.1.5|Australia|2020-04-22	0.0004423405	Oceania
Oceania|hCoV-19/Australia/SAP395/2020|EPI ISL 492160|B.1.1|Australia|2020-03-19	Oceania|hCoV-19/Australia/NSW488/2020|EPI ISL 455028|B.1.5|Australia|2020-04-22	0.0001700917	Oceania
Oceania|hCoV-19/New Zealand/20VR1110/2020|EPI ISL 456191|B.1.5|New Zealand|2020-03-19	Oceania|hCoV-19/Australia/NSW488/2020|EPI ISL 455028|B.1.5|Australia|2020-04-22	0.0001020514	Oceania
Oceania|hCoV-19/Australia/VIC180/2020|EPI ISL 419877|B|Australia|2020-03-19	Oceania|hCoV-19/Australia/NSW488/2020|EPI ISL 455028|B.1.5|Australia|2020-04-22	0.0001360563	Oceania
Oceania|hCoV-19/Australia/WA36/2020|EPI ISL 470853|B.39|Australia|2020-03-19	Oceania|hCoV-19/Australia/NSW488/2020|EPI ISL 455028|B.1.5|Australia|2020-04-22	0.0003402248	Oceania
Oceania|hCoV-19/Australia/VIC192/2020|EPI ISL 419888|B.1|Australia|2020-03-19	Oceania|hCoV-19/Australia/NSW488/2020|EPI ISL 455028|B.1.5|Australia|2020-04-22	0.0000340120	Oceania
Oceania|hCoV-19/Australia/VIC201/2020|EPI ISL 419896|B.1|Australia|2020-03-19	Oceania|hCoV-19/Australia/NSW488/2020|EPI ISL 455028|B.1.5|Australia|2020-04-22	0.0001020419	Oceania
Oceania|hCoV-19/Australia/VIC188/2020|EPI ISL 419884|B.6|Australia|2020-03-19	Oceania|hCoV-19/Australia/NSW488/2020|EPI ISL 455028|B.1.5|Australia|2020-04-22	0.0003402407	Oceania
Oceania|hCoV-19/Australia/SAP036/2020|EPI ISL 450194|B.1|Australia|2020-03-19	Oceania|hCoV-19/Australia/NSW488/2020|EPI ISL 455028|B.1.5|Australia|2020-04-22	0.0001020467	Oceania
Oceania|hCoV-19/Australia/VIC190/2020|EPI ISL 419886|B.1.1|Australia|2020-03-19	Oceania|hCoV-19/Australia/NSW488/2020|EPI ISL 455028|B.1.5|Australia|2020-04-22	0.0001020478	Oceania
Oceania|hCoV-19/Australia/SAP372/2020|EPI ISL 492137|B.1|Australia|2020-03-19	Oceania|hCoV-19/Australia/NSW488/2020|EPI ISL 455028|B.1.5|Australia|2020-04-22	0.0001020449	Oceania
Oceania|hCoV-19/Australia/VIC191/2020|EPI ISL 419887|B.1.1|Australia|2020-03-19	Oceania|hCoV-19/Australia/NSW488/2020|EPI ISL 455028|B.1.5|Australia|2020-04-22	0.0001700868	Oceania
Oceania|hCoV-19/Australia/VIC218/2020|EPI ISL 419913|B.40|Australia|2020-03-20	Oceania|hCoV-19/Australia/NSW488/2020|EPI ISL 455028|B.1.5|Australia|2020-04-22	0.0004423406	Oceania
Oceania|hCoV-19/Australia/SAP397/2020|EPI ISL 492162|B.1.5|Australia|2020-03-20	Oceania|hCoV-19/Australia/NSW488/2020|EPI ISL 455028|B.1.5|Australia|2020-04-22	0.0000680253	Oceania
Oceania|hCoV-19/Guam/GU NHG 03/2020|EPI ISL 445000|B.6|Guam|2020-03-20	Oceania|hCoV-19/Australia/NSW488/2020|EPI ISL 455028|B.1.5|Australia|2020-04-22	0.0003062014	Oceania
Oceania|hCoV-19/Australia/VIC123/2020|EPI ISL 419731|B.1.1|Australia|2020-03-20	Oceania|hCoV-19/Australia/NSW488/2020|EPI ISL 455028|B.1.5|Australia|2020-04-22	0.0002041239	Oceania
Oceania|hCoV-19/Australia/SAP374/2020|EPI ISL 492139|B.1|Australia|2020-03-20	Oceania|hCoV-19/Australia/NSW488/2020|EPI ISL 455028|B.1.5|Australia|2020-04-22	0.0001700849	Oceania
Oceania|hCoV-19/Australia/SAP386/2020|EPI ISL 492151|B.1.1|Australia|2020-03-20	Oceania|hCoV-19/Australia/NSW488/2020|EPI ISL 455028|B.1.5|Australia|2020-04-22	0.0001360706	Oceania
Oceania|hCoV-19/Australia/SAP380/2020|EPI ISL 492145|B.6|Australia|2020-03-20	Oceania|hCoV-19/Australia/NSW488/2020|EPI ISL 455028|B.1.5|Australia|2020-04-22	0.0003062014	Oceania
Oceania|hCoV-19/Australia/VIC129/2020|EPI ISL 419732|B|Australia|2020-03-20	Oceania|hCoV-19/Australia/NSW488/2020|EPI ISL 455028|B.1.5|Australia|2020-04-22	0.0001360702	Oceania
Oceania|hCoV-19/Australia/VIC214/2020|EPI ISL 419909|B.1|Australia|2020-03-20	Oceania|hCoV-19/Australia/NSW488/2020|EPI ISL 455028|B.1.5|Australia|2020-04-22	0.0001020449	Oceania
Oceania|hCoV-19/Australia/VIC339/2020|EPI ISL 426648|B.1.1.71|Australia|2020-03-20	Oceania|hCoV-19/Australia/NSW488/2020|EPI ISL 455028|B.1.5|Australia|2020-04-22	0.0001700947	Oceania
Oceania|hCoV-19/Australia/VIC342/2020|EPI ISL 426651|B.31|Australia|2020-03-20	Oceania|hCoV-19/Australia/NSW488/2020|EPI ISL 455028|B.1.5|Australia|2020-04-22	0.0003742901	Oceania
Oceania|hCoV-19/Australia/NSW2043/2020|EPI ISL 500614|B.1.98|Australia|2020-03-20	Oceania|hCoV-19/Australia/NSW488/2020|EPI ISL 455028|B.1.5|Australia|2020-04-22	0.0000340110	Oceania
Oceania|hCoV-19/New Zealand/20VR1276/2020|EPI ISL 456201|B.31|New Zealand|2020-03-20	Oceania|hCoV-19/Australia/NSW488/2020|EPI ISL 455028|B.1.5|Australia|2020-04-22	0.0004764127	Oceania
Oceania|hCoV-19/Australia/VIC216/2020|EPI ISL 419911|B.1|Australia|2020-03-20	Oceania|hCoV-19/Australia/NSW488/2020|EPI ISL 455028|B.1.5|Australia|2020-04-22	0.0001020419	Oceania
Oceania|hCoV-19/Australia/VIC341/2020|EPI ISL 426650|B.1.5|Australia|2020-03-20	Oceania|hCoV-19/Australia/NSW488/2020|EPI ISL 455028|B.1.5|Australia|2020-04-22	0.0001020431	Oceania
Oceania|hCoV-19/Australia/VIC211/2020|EPI ISL 419906|B.1|Australia|2020-03-20	Oceania|hCoV-19/Australia/NSW488/2020|EPI ISL 455028|B.1.5|Australia|2020-04-22	0.0001020467	Oceania
Oceania|hCoV-19/Australia/VIC114/2020|EPI ISL 419725|B.1.5|Australia|2020-03-20	Oceania|hCoV-19/Australia/NSW488/2020|EPI ISL 455028|B.1.5|Australia|2020-04-22	0.0000340120	Oceania
Oceania|hCoV-19/Australia/NSW2207/2020|EPI ISL 500665|B.1.1|Australia|2020-03-21	Oceania|hCoV-19/Australia/NSW488/2020|EPI ISL 455028|B.1.5|Australia|2020-04-22	0.0001360730	Oceania
Oceania|hCoV-19/Australia/VIC234/2020|EPI ISL 419929|B.1.272|Australia|2020-03-21	Oceania|hCoV-19/Australia/NSW488/2020|EPI ISL 455028|B.1.5|Australia|2020-04-22	0.0001360651	Oceania
Oceania|hCoV-19/Australia/SAP370/2020|EPI ISL 492135|B.1.5|Australia|2020-03-21	Oceania|hCoV-19/Australia/NSW488/2020|EPI ISL 455028|B.1.5|Australia|2020-04-22	0.0001020449	Oceania
Oceania|hCoV-19/Australia/VIC236/2020|EPI ISL 419931|B.1|Australia|2020-03-21	Oceania|hCoV-19/Australia/NSW488/2020|EPI ISL 455028|B.1.5|Australia|2020-04-22	0.0001020449	Oceania
Oceania|hCoV-19/Australia/VIC249/2020|EPI ISL 419944|B.1.1.254|Australia|2020-03-21	Oceania|hCoV-19/Australia/NSW488/2020|EPI ISL 455028|B.1.5|Australia|2020-04-22	0.0001700918	Oceania
Oceania|hCoV-19/Australia/VIC242/2020|EPI ISL 419937|B|Australia|2020-03-21	Oceania|hCoV-19/Australia/NSW488/2020|EPI ISL 455028|B.1.5|Australia|2020-04-22	0.0001360702	Oceania
Oceania|hCoV-19/Australia/VIC238/2020|EPI ISL 419933|B.1.1|Australia|2020-03-21	Oceania|hCoV-19/Australia/NSW488/2020|EPI ISL 455028|B.1.5|Australia|2020-04-22	0.0001020478	Oceania
Oceania|hCoV-19/Australia/VIC354/2020|EPI ISL 426662|B.1.1.1|Australia|2020-03-21	Oceania|hCoV-19/Australia/NSW488/2020|EPI ISL 455028|B.1.5|Australia|2020-04-22	0.0003742770	Oceania
Oceania|hCoV-19/Australia/VIC258/2020|EPI ISL 419951|B.1|Australia|2020-03-21	Oceania|hCoV-19/Australia/NSW488/2020|EPI ISL 455028|B.1.5|Australia|2020-04-22	0.0001360587	Oceania
Oceania|hCoV-19/Australia/VIC353/2020|EPI ISL 426661|B.1.1|Australia|2020-03-21	Oceania|hCoV-19/Australia/NSW488/2020|EPI ISL 455028|B.1.5|Australia|2020-04-22	0.0001360666	Oceania
Oceania|hCoV-19/Australia/NSW2259/2020|EPI ISL 500696|B.1.1|Australia|2020-03-21	Oceania|hCoV-19/Australia/NSW488/2020|EPI ISL 455028|B.1.5|Australia|2020-04-22	0.0001700947	Oceania
Oceania|hCoV-19/Australia/VIC261/2020|EPI ISL 419954|B.1|Australia|2020-03-21	Oceania|hCoV-19/Australia/NSW488/2020|EPI ISL 455028|B.1.5|Australia|2020-04-22	0.0001020419	Oceania
Oceania|hCoV-19/Australia/VIC237/2020|EPI ISL 419932|B.6|Australia|2020-03-21	Oceania|hCoV-19/Australia/NSW488/2020|EPI ISL 455028|B.1.5|Australia|2020-04-22	0.0004083058	Oceania
Oceania|hCoV-19/Australia/VIC246/2020|EPI ISL 419941|B.1|Australia|2020-03-21	Oceania|hCoV-19/Australia/NSW488/2020|EPI ISL 455028|B.1.5|Australia|2020-04-22	0.0001360714	Oceania
Oceania|hCoV-19/Australia/VIC230/2020|EPI ISL 419925|B.1.1|Australia|2020-03-21	Oceania|hCoV-19/Australia/NSW488/2020|EPI ISL 455028|B.1.5|Australia|2020-04-22	0.0001360944	Oceania
Oceania|hCoV-19/Australia/SAP382/2020|EPI ISL 492147|B.40|Australia|2020-03-21	Oceania|hCoV-19/Australia/NSW488/2020|EPI ISL 455028|B.1.5|Australia|2020-04-22	0.0002721685	Oceania
Oceania|hCoV-19/Australia/VIC243/2020|EPI ISL 419938|B.1|Australia|2020-03-21	Oceania|hCoV-19/Australia/NSW488/2020|EPI ISL 455028|B.1.5|Australia|2020-04-22	0.0001360587	Oceania
Oceania|hCoV-19/Australia/VIC362/2020|EPI ISL 426670|B.1.1|Australia|2020-03-22	Oceania|hCoV-19/Australia/NSW488/2020|EPI ISL 455028|B.1.5|Australia|2020-04-22	0.0001700918	Oceania
Oceania|hCoV-19/Australia/VIC275/2020|EPI ISL 419968|B.1|Australia|2020-03-22	Oceania|hCoV-19/Australia/NSW488/2020|EPI ISL 455028|B.1.5|Australia|2020-04-22	0.0000680265	Oceania
Oceania|hCoV-19/Australia/VIC373/2020|EPI ISL 426680|B|Australia|2020-03-22	Oceania|hCoV-19/Australia/NSW488/2020|EPI ISL 455028|B.1.5|Australia|2020-04-22	0.0001020419	Oceania
Oceania|hCoV-19/Australia/VIC269/2020|EPI ISL 419962|B.1.1|Australia|2020-03-22	Oceania|hCoV-19/Australia/NSW488/2020|EPI ISL 455028|B.1.5|Australia|2020-04-22	0.0001700868	Oceania
Oceania|hCoV-19/Australia/VIC367/2020|EPI ISL 426675|A.2|Australia|2020-03-22	Oceania|hCoV-19/Australia/NSW488/2020|EPI ISL 455028|B.1.5|Australia|2020-04-22	0.0003742617	Oceania
Oceania|hCoV-19/Australia/VIC285/2020|EPI ISL 419976|B.1.5|Australia|2020-03-22	Oceania|hCoV-19/Australia/NSW488/2020|EPI ISL 455028|B.1.5|Australia|2020-04-22	0.0000340110	Oceania
Oceania|hCoV-19/Australia/VIC278/2020|EPI ISL 419971|B.1.5|Australia|2020-03-22	Oceania|hCoV-19/Australia/NSW488/2020|EPI ISL 455028|B.1.5|Australia|2020-04-22	0.0001020401	Oceania
Oceania|hCoV-19/Australia/QLD1010/2020|EPI ISL 530270|B.6|Australia|2020-03-22	Oceania|hCoV-19/Australia/NSW488/2020|EPI ISL 455028|B.1.5|Australia|2020-04-22	0.0003402248	Oceania
Oceania|hCoV-19/Australia/NSW2265/2020|EPI ISL 500700|B.1.370|Australia|2020-03-22	Oceania|hCoV-19/Australia/NSW488/2020|EPI ISL 455028|B.1.5|Australia|2020-04-22	0.0001361004	Oceania
Oceania|hCoV-19/Australia/VIC276/2020|EPI ISL 419969|B.6|Australia|2020-03-22	Oceania|hCoV-19/Australia/NSW488/2020|EPI ISL 455028|B.1.5|Australia|2020-04-22	0.0003742617	Oceania
Oceania|hCoV-19/Australia/SAP383/2020|EPI ISL 492148|B.1.5|Australia|2020-03-22	Oceania|hCoV-19/Australia/NSW488/2020|EPI ISL 455028|B.1.5|Australia|2020-04-22	0.0000680253	Oceania
Oceania|hCoV-19/Australia/ACT0071/2020|EPI ISL 498531|B.40|Australia|2020-03-22	Oceania|hCoV-19/Australia/NSW488/2020|EPI ISL 455028|B.1.5|Australia|2020-04-22	0.0003402467	Oceania
Oceania|hCoV-19/Australia/VIC134/2020|EPI ISL 419827|B.1.1|Australia|2020-03-22	Oceania|hCoV-19/Australia/NSW488/2020|EPI ISL 455028|B.1.5|Australia|2020-04-22	0.0001700948	Oceania
Oceania|hCoV-19/Australia/VIC283/2020|EPI ISL 419974|B.1|Australia|2020-03-22	Oceania|hCoV-19/Australia/NSW488/2020|EPI ISL 455028|B.1.5|Australia|2020-04-22	0.0001020467	Oceania
Oceania|hCoV-19/Australia/NSW2244/2020|EPI ISL 500684|B.1|Australia|2020-03-22	Oceania|hCoV-19/Australia/NSW488/2020|EPI ISL 455028|B.1.5|Australia|2020-04-22	0.0001020467	Oceania
Oceania|hCoV-19/Australia/VIC267/2020|EPI ISL 419960|B.1|Australia|2020-03-22	Oceania|hCoV-19/Australia/NSW488/2020|EPI ISL 455028|B.1.5|Australia|2020-04-22	0.0001020467	Oceania
Oceania|hCoV-19/Australia/VIC287/2020|EPI ISL 419978|B.1|Australia|2020-03-22	Oceania|hCoV-19/Australia/NSW488/2020|EPI ISL 455028|B.1.5|Australia|2020-04-22	0.0001020419	Oceania
Oceania|hCoV-19/New Zealand/20VR1451/2020|EPI ISL 456218|B.3|New Zealand|2020-03-23	Oceania|hCoV-19/Australia/NSW488/2020|EPI ISL 455028|B.1.5|Australia|2020-04-22	0.0002721590	Oceania
Oceania|hCoV-19/Australia/VIC299/2020|EPI ISL 419990|B.40|Australia|2020-03-23	Oceania|hCoV-19/Australia/NSW488/2020|EPI ISL 455028|B.1.5|Australia|2020-04-22	0.0002381356	Oceania
Oceania|hCoV-19/Australia/SAP336/2020|EPI ISL 483113|B.1.5|Australia|2020-03-23	Oceania|hCoV-19/Australia/NSW488/2020|EPI ISL 455028|B.1.5|Australia|2020-04-22	0.0000340126	Oceania
Oceania|hCoV-19/Australia/QLDID938/2020|EPI ISL 444612|B.1|Australia|2020-03-23	Oceania|hCoV-19/Australia/NSW488/2020|EPI ISL 455028|B.1.5|Australia|2020-04-22	0.0001020419	Oceania
Oceania|hCoV-19/Australia/VIC384/2020|EPI ISL 426691|B.1.5|Australia|2020-03-23	Oceania|hCoV-19/Australia/NSW488/2020|EPI ISL 455028|B.1.5|Australia|2020-04-22	0.0001020449	Oceania
Oceania|hCoV-19/Australia/VIC309/2020|EPI ISL 420000|B.1.1|Australia|2020-03-23	Oceania|hCoV-19/Australia/NSW488/2020|EPI ISL 455028|B.1.5|Australia|2020-04-22	0.0001020478	Oceania
Oceania|hCoV-19/Australia/VIC308/2020|EPI ISL 419999|B.1|Australia|2020-03-23	Oceania|hCoV-19/Australia/NSW488/2020|EPI ISL 455028|B.1.5|Australia|2020-04-22	0.0001700898	Oceania
Oceania|hCoV-19/Australia/VIC383/2020|EPI ISL 426690|B.1|Australia|2020-03-23	Oceania|hCoV-19/Australia/NSW488/2020|EPI ISL 455028|B.1.5|Australia|2020-04-22	0.0001360587	Oceania
Oceania|hCoV-19/New Zealand/20VR1796/2020|EPI ISL 456255|B.1|New Zealand|2020-03-23	Oceania|hCoV-19/Australia/NSW488/2020|EPI ISL 455028|B.1.5|Australia|2020-04-22	0.0001700978	Oceania
Oceania|hCoV-19/Australia/VIC530/2020|EPI ISL 426796|B.1|Australia|2020-03-23	Oceania|hCoV-19/Australia/NSW488/2020|EPI ISL 455028|B.1.5|Australia|2020-04-22	0.0000680253	Oceania
Oceania|hCoV-19/Australia/VIC301/2020|EPI ISL 419992|B.40|Australia|2020-03-23	Oceania|hCoV-19/Australia/NSW488/2020|EPI ISL 455028|B.1.5|Australia|2020-04-22	0.0002381356	Oceania
Oceania|hCoV-19/Australia/VIC389/2020|EPI ISL 426696|B|Australia|2020-03-23	Oceania|hCoV-19/Australia/NSW488/2020|EPI ISL 455028|B.1.5|Australia|2020-04-22	0.0003062156	Oceania
Oceania|hCoV-19/New Zealand/20VR1618/2020|EPI ISL 456228|B.1.1.254|New Zealand|2020-03-23	Oceania|hCoV-19/Australia/NSW488/2020|EPI ISL 455028|B.1.5|Australia|2020-04-22	0.0001700918	Oceania
Oceania|hCoV-19/New Zealand/20VR1626/2020|EPI ISL 456236|B.31|New Zealand|2020-03-23	Oceania|hCoV-19/Australia/NSW488/2020|EPI ISL 455028|B.1.5|Australia|2020-04-22	0.0004083250	Oceania
Oceania|hCoV-19/Australia/VIC300/2020|EPI ISL 419991|B.1.5|Australia|2020-03-23	Oceania|hCoV-19/Australia/NSW488/2020|EPI ISL 455028|B.1.5|Australia|2020-04-22	0.0001020401	Oceania
Oceania|hCoV-19/Australia/VIC296/2020|EPI ISL 419987|B.1.1|Australia|2020-03-23	Oceania|hCoV-19/Australia/NSW488/2020|EPI ISL 455028|B.1.5|Australia|2020-04-22	0.0001700948	Oceania
Oceania|hCoV-19/Australia/VIC312/2020|EPI ISL 420003|B.1|Australia|2020-03-23	Oceania|hCoV-19/Australia/NSW488/2020|EPI ISL 455028|B.1.5|Australia|2020-04-22	0.0001360651	Oceania
Oceania|hCoV-19/Australia/QLD985/2020|EPI ISL 530265|B.1|Australia|2020-03-24	Oceania|hCoV-19/Australia/NSW488/2020|EPI ISL 455028|B.1.5|Australia|2020-04-22	0.0001020467	Oceania
Oceania|hCoV-19/Australia/QLDID941/2020|EPI ISL 447594|B.1.1|Australia|2020-03-24	Oceania|hCoV-19/Australia/NSW488/2020|EPI ISL 455028|B.1.5|Australia|2020-04-22	0.0001360730	Oceania
Oceania|hCoV-19/Australia/VIC13741/2020|EPI ISL 563820|B.40|Australia|2020-03-24	Oceania|hCoV-19/Australia/NSW488/2020|EPI ISL 455028|B.1.5|Australia|2020-04-22	0.0003402249	Oceania
Oceania|hCoV-19/Australia/VIC395/2020|EPI ISL 426698|B.1|Australia|2020-03-24	Oceania|hCoV-19/Australia/NSW488/2020|EPI ISL 455028|B.1.5|Australia|2020-04-22	0.0002381399	Oceania
Oceania|hCoV-19/New Zealand/20VR1581/2020|EPI ISL 456223|B.1.1|New Zealand|2020-03-24	Oceania|hCoV-19/Australia/NSW488/2020|EPI ISL 455028|B.1.5|Australia|2020-04-22	0.0001700947	Oceania
Oceania|hCoV-19/Australia/VIC315/2020|EPI ISL 420006|B.1.1|Australia|2020-03-24	Oceania|hCoV-19/Australia/NSW488/2020|EPI ISL 455028|B.1.5|Australia|2020-04-22	0.0001360666	Oceania
Oceania|hCoV-19/Australia/VIC541/2020|EPI ISL 426806|B.1.5|Australia|2020-03-24	Oceania|hCoV-19/Australia/NSW488/2020|EPI ISL 455028|B.1.5|Australia|2020-04-22	0.0000680265	Oceania
Oceania|hCoV-19/Australia/VIC449/2020|EPI ISL 426745|B.1|Australia|2020-03-24	Oceania|hCoV-19/Australia/NSW488/2020|EPI ISL 455028|B.1.5|Australia|2020-04-22	0.0001020467	Oceania
Oceania|hCoV-19/Australia/VIC394/2020|EPI ISL 426697|B.1.1.296|Australia|2020-03-24	Oceania|hCoV-19/Australia/NSW488/2020|EPI ISL 455028|B.1.5|Australia|2020-04-22	0.0002041275	Oceania
Oceania|hCoV-19/Australia/SAP244/2020|EPI ISL 468002|B.1.1.1|Australia|2020-03-24	Oceania|hCoV-19/Australia/NSW488/2020|EPI ISL 455028|B.1.5|Australia|2020-04-22	0.0002721765	Oceania
Oceania|hCoV-19/Guam/GU-NHG-02/2020|EPI ISL 444610|B.6|Guam|2020-03-24	Oceania|hCoV-19/Australia/NSW488/2020|EPI ISL 455028|B.1.5|Australia|2020-04-22	0.0002721607	Oceania
Oceania|hCoV-19/Australia/VIC325/2020|EPI ISL 420016|B.31|Australia|2020-03-24	Oceania|hCoV-19/Australia/NSW488/2020|EPI ISL 455028|B.1.5|Australia|2020-04-22	0.0003742901	Oceania
Oceania|hCoV-19/Australia/VIC321/2020|EPI ISL 420012|B.1|Australia|2020-03-24	Oceania|hCoV-19/Australia/NSW488/2020|EPI ISL 455028|B.1.5|Australia|2020-04-22	0.0001020419	Oceania
Oceania|hCoV-19/Australia/WA56/2020|EPI ISL 470873|B.1|Australia|2020-03-24	Oceania|hCoV-19/Australia/NSW488/2020|EPI ISL 455028|B.1.5|Australia|2020-04-22	0.0001361083	Oceania
Oceania|hCoV-19/Australia/VIC540/2020|EPI ISL 426805|B.1|Australia|2020-03-24	Oceania|hCoV-19/Australia/NSW488/2020|EPI ISL 455028|B.1.5|Australia|2020-04-22	0.0002381399	Oceania
Oceania|hCoV-19/Australia/QLD986/2020|EPI ISL 530266|B.1.5|Australia|2020-03-24	Oceania|hCoV-19/Australia/NSW488/2020|EPI ISL 455028|B.1.5|Australia|2020-04-22	0.0000680253	Oceania
Oceania|hCoV-19/Australia/QLDID939/2020|EPI ISL 444793|B.1.265|Australia|2020-03-24	Oceania|hCoV-19/Australia/NSW488/2020|EPI ISL 455028|B.1.5|Australia|2020-04-22	0.0001360790	Oceania
Oceania|hCoV-19/Australia/VIC555/2020|EPI ISL 426816|B.1.3|Australia|2020-03-25	Oceania|hCoV-19/Australia/NSW488/2020|EPI ISL 455028|B.1.5|Australia|2020-04-22	0.0001360726	Oceania
Oceania|hCoV-19/Australia/QLDID935/2020|EPI ISL 436097|B.1.5|Australia|2020-03-25	Oceania|hCoV-19/Australia/NSW488/2020|EPI ISL 455028|B.1.5|Australia|2020-04-22	0.0001020449	Oceania
Oceania|hCoV-19/Australia/VIC548/2020|EPI ISL 426811|B.1.1|Australia|2020-03-25	Oceania|hCoV-19/Australia/NSW488/2020|EPI ISL 455028|B.1.5|Australia|2020-04-22	0.0001360730	Oceania
Oceania|hCoV-19/Australia/SAP242/2020|EPI ISL 468023|B.1|Australia|2020-03-25	Oceania|hCoV-19/Australia/NSW488/2020|EPI ISL 455028|B.1.5|Australia|2020-04-22	0.0001020419	Oceania
Oceania|hCoV-19/Australia/VIC535/2020|EPI ISL 426801|B|Australia|2020-03-25	Oceania|hCoV-19/Australia/NSW488/2020|EPI ISL 455028|B.1.5|Australia|2020-04-22	0.0002041138	Oceania
Oceania|hCoV-19/New Zealand/20VR1765/2020|EPI ISL 536789|B.31|New Zealand|2020-03-25	Oceania|hCoV-19/Australia/NSW488/2020|EPI ISL 455028|B.1.5|Australia|2020-04-22	0.0004083250	Oceania
Oceania|hCoV-19/Australia/VIC597/2020|EPI ISL 426854|B.1.1|Australia|2020-03-25	Oceania|hCoV-19/Australia/NSW488/2020|EPI ISL 455028|B.1.5|Australia|2020-04-22	0.0001700948	Oceania
Oceania|hCoV-19/Australia/SAP256/2020|EPI ISL 468028|B.1|Australia|2020-03-25	Oceania|hCoV-19/Australia/NSW488/2020|EPI ISL 455028|B.1.5|Australia|2020-04-22	0.0001020419	Oceania
Oceania|hCoV-19/Australia/VIC566/2020|EPI ISL 426826|B.1|Australia|2020-03-25	Oceania|hCoV-19/Australia/NSW488/2020|EPI ISL 455028|B.1.5|Australia|2020-04-22	0.0000680265	Oceania
Oceania|hCoV-19/Australia/SAP273/2020|EPI ISL 468029|B.1.5|Australia|2020-03-25	Oceania|hCoV-19/Australia/NSW488/2020|EPI ISL 455028|B.1.5|Australia|2020-04-22	0.0000680253	Oceania
Oceania|hCoV-19/Australia/QLD962/2020|EPI ISL 530241|B.1|Australia|2020-03-25	Oceania|hCoV-19/Australia/NSW488/2020|EPI ISL 455028|B.1.5|Australia|2020-04-22	0.0000680265	Oceania
Oceania|hCoV-19/Australia/SAP263/2020|EPI ISL 468022|A|Australia|2020-03-25	Oceania|hCoV-19/Australia/NSW488/2020|EPI ISL 455028|B.1.5|Australia|2020-04-22	0.0003062049	Oceania
Oceania|hCoV-19/Australia/VIC571/2020|EPI ISL 426831|B.1.370|Australia|2020-03-25	Oceania|hCoV-19/Australia/NSW488/2020|EPI ISL 455028|B.1.5|Australia|2020-04-22	0.0001360587	Oceania
Oceania|hCoV-19/Australia/VIC561/2020|EPI ISL 426822|B.1.1|Australia|2020-03-25	Oceania|hCoV-19/Australia/NSW488/2020|EPI ISL 455028|B.1.5|Australia|2020-04-22	0.0002041180	Oceania
Oceania|hCoV-19/Australia/QLD960/2020|EPI ISL 530242|B.1.1|Australia|2020-03-25	Oceania|hCoV-19/Australia/NSW488/2020|EPI ISL 455028|B.1.5|Australia|2020-04-22	0.0001020478	Oceania
Oceania|hCoV-19/Australia/NSW166/2020|EPI ISL 427771|B.1.1|Australia|2020-03-25	Oceania|hCoV-19/Australia/NSW488/2020|EPI ISL 455028|B.1.5|Australia|2020-04-22	0.0001360731	Oceania
Oceania|hCoV-19/Australia/NSW221/2020|EPI ISL 451487|B.6|Australia|2020-03-25	Oceania|hCoV-19/Australia/NSW488/2020|EPI ISL 455028|B.1.5|Australia|2020-04-22	0.0004082752	Oceania
Oceania|hCoV-19/Australia/VIC617/2020|EPI ISL 426872|B.1|Australia|2020-03-26	Oceania|hCoV-19/Australia/NSW488/2020|EPI ISL 455028|B.1.5|Australia|2020-04-22	0.0001020467	Oceania
Oceania|hCoV-19/New Zealand/20VR1783/2020|EPI ISL 456252|B.31|New Zealand|2020-03-26	Oceania|hCoV-19/Australia/NSW488/2020|EPI ISL 455028|B.1.5|Australia|2020-04-22	0.0004423613	Oceania
Oceania|hCoV-19/Australia/NSW2435/2020|EPI ISL 527016|B.1.5|Australia|2020-03-26	Oceania|hCoV-19/Australia/NSW488/2020|EPI ISL 455028|B.1.5|Australia|2020-04-22	0.0000000000	Oceania
Oceania|hCoV-19/Australia/VIC942/2020|EPI ISL 430639|B.1|Australia|2020-03-26	Oceania|hCoV-19/Australia/NSW488/2020|EPI ISL 455028|B.1.5|Australia|2020-04-22	0.0001700849	Oceania
Oceania|hCoV-19/Australia/QLD1012/2020|EPI ISL 530272|B.40|Australia|2020-03-26	Oceania|hCoV-19/Australia/NSW488/2020|EPI ISL 455028|B.1.5|Australia|2020-04-22	0.0002721686	Oceania
Oceania|hCoV-19/Australia/SAP319/2020|EPI ISL 483099|B.1.1|Australia|2020-03-26	Oceania|hCoV-19/Australia/NSW488/2020|EPI ISL 455028|B.1.5|Australia|2020-04-22	0.0002041084	Oceania
Oceania|hCoV-19/Australia/SAP246/2020|EPI ISL 468014|B.1.153|Australia|2020-03-26	Oceania|hCoV-19/Australia/NSW488/2020|EPI ISL 455028|B.1.5|Australia|2020-04-22	0.0000680285	Oceania
Oceania|hCoV-19/New Zealand/20VR1773/2020|EPI ISL 456244|B.1.1|New Zealand|2020-03-26	Oceania|hCoV-19/Australia/NSW488/2020|EPI ISL 455028|B.1.5|Australia|2020-04-22	0.0001700948	Oceania
Oceania|hCoV-19/Guam/GU NHG 01/2020|EPI ISL 444998|B.6|Guam|2020-03-26	Oceania|hCoV-19/Australia/NSW488/2020|EPI ISL 455028|B.1.5|Australia|2020-04-22	0.0003742443	Oceania
Oceania|hCoV-19/Australia/QLD965/2020|EPI ISL 530244|B.1.5|Australia|2020-03-26	Oceania|hCoV-19/Australia/NSW488/2020|EPI ISL 455028|B.1.5|Australia|2020-04-22	0.0000680265	Oceania
Oceania|hCoV-19/Australia/VIC458/2020|EPI ISL 426752|B.1.255|Australia|2020-03-26	Oceania|hCoV-19/Australia/NSW488/2020|EPI ISL 455028|B.1.5|Australia|2020-04-22	0.0000680265	Oceania
Oceania|hCoV-19/Australia/SAP051/2020|EPI ISL 451090|B.1.255|Australia|2020-03-26	Oceania|hCoV-19/Australia/NSW488/2020|EPI ISL 455028|B.1.5|Australia|2020-04-22	0.0001360651	Oceania
Oceania|hCoV-19/Australia/SAP052/2020|EPI ISL 451091|B.1|Australia|2020-03-26	Oceania|hCoV-19/Australia/NSW488/2020|EPI ISL 455028|B.1.5|Australia|2020-04-22	0.0001020467	Oceania
Oceania|hCoV-19/Australia/QLDID940/2020|EPI ISL 444794|B.1|Australia|2020-03-26	Oceania|hCoV-19/Australia/NSW488/2020|EPI ISL 455028|B.1.5|Australia|2020-04-22	0.0001360651	Oceania
Oceania|hCoV-19/New Zealand/20VR1779/2020|EPI ISL 456248|B.1|New Zealand|2020-03-26	Oceania|hCoV-19/Australia/NSW488/2020|EPI ISL 455028|B.1.5|Australia|2020-04-22	0.0001360651	Oceania
Oceania|hCoV-19/Australia/VIC1995/2020|EPI ISL 521901|B.1.370|Australia|2020-03-26	Oceania|hCoV-19/Australia/NSW488/2020|EPI ISL 455028|B.1.5|Australia|2020-04-22	0.0001700849	Oceania
Oceania|hCoV-19/Australia/SAP221/2020|EPI ISL 468026|B.1.1|Australia|2020-03-26	Oceania|hCoV-19/Australia/NSW488/2020|EPI ISL 455028|B.1.5|Australia|2020-04-22	0.0001700868	Oceania
Oceania|hCoV-19/Australia/NSW220/2020|EPI ISL 451486|B|Australia|2020-03-26	Oceania|hCoV-19/Australia/NSW488/2020|EPI ISL 455028|B.1.5|Australia|2020-04-22	0.0003402251	Oceania
Oceania|hCoV-19/Australia/SAP310/2020|EPI ISL 483093|B|Australia|2020-03-27	Oceania|hCoV-19/Australia/NSW488/2020|EPI ISL 455028|B.1.5|Australia|2020-04-22	0.0002381358	Oceania
Oceania|hCoV-19/Australia/VIC668/2020|EPI ISL 426964|B|Australia|2020-03-27	Oceania|hCoV-19/Australia/NSW488/2020|EPI ISL 455028|B.1.5|Australia|2020-04-22	0.0003062013	Oceania
Oceania|hCoV-19/Australia/VIC667/2020|EPI ISL 426963|B.3|Australia|2020-03-27	Oceania|hCoV-19/Australia/NSW488/2020|EPI ISL 455028|B.1.5|Australia|2020-04-22	0.0002381341	Oceania
Oceania|hCoV-19/Australia/SAP327/2020|EPI ISL 483105|B.1|Australia|2020-03-27	Oceania|hCoV-19/Australia/NSW488/2020|EPI ISL 455028|B.1.5|Australia|2020-04-22	0.0002041745	Oceania
Oceania|hCoV-19/Australia/SAP056/2020|EPI ISL 451095|B.1|Australia|2020-03-27	Oceania|hCoV-19/Australia/NSW488/2020|EPI ISL 455028|B.1.5|Australia|2020-04-22	0.0000680265	Oceania
Oceania|hCoV-19/Australia/SAP331/2020|EPI ISL 483109|B.1.370|Australia|2020-03-27	Oceania|hCoV-19/Australia/NSW488/2020|EPI ISL 455028|B.1.5|Australia|2020-04-22	0.0001700770	Oceania
Oceania|hCoV-19/Australia/SAP309/2020|EPI ISL 483092|B|Australia|2020-03-27	Oceania|hCoV-19/Australia/NSW488/2020|EPI ISL 455028|B.1.5|Australia|2020-04-22	0.0002721606	Oceania
Oceania|hCoV-19/New Zealand/20VR1624/2020|EPI ISL 456234|B.1|New Zealand|2020-03-27	Oceania|hCoV-19/Australia/NSW488/2020|EPI ISL 455028|B.1.5|Australia|2020-04-22	0.0000680253	Oceania
Oceania|hCoV-19/Australia/VIC677/2020|EPI ISL 426972|B.1|Australia|2020-03-27	Oceania|hCoV-19/Australia/NSW488/2020|EPI ISL 455028|B.1.5|Australia|2020-04-22	0.0001360651	Oceania
Oceania|hCoV-19/Australia/SAP058/2020|EPI ISL 451097|B.1|Australia|2020-03-27	Oceania|hCoV-19/Australia/NSW488/2020|EPI ISL 455028|B.1.5|Australia|2020-04-22	0.0001020467	Oceania
Oceania|hCoV-19/Australia/VIC665/2020|EPI ISL 426961|B.1|Australia|2020-03-27	Oceania|hCoV-19/Australia/NSW488/2020|EPI ISL 455028|B.1.5|Australia|2020-04-22	0.0001020419	Oceania
Oceania|hCoV-19/Australia/VIC606/2020|EPI ISL 426861|B.1.255|Australia|2020-03-27	Oceania|hCoV-19/Australia/NSW488/2020|EPI ISL 455028|B.1.5|Australia|2020-04-22	0.0000680265	Oceania
Oceania|hCoV-19/New Zealand/20VR2581/2020|EPI ISL 548127|B.1.3|New Zealand|2020-03-27	Oceania|hCoV-19/Australia/NSW488/2020|EPI ISL 455028|B.1.5|Australia|2020-04-22	0.0002041085	Oceania
Oceania|hCoV-19/Australia/NSW305/2020|EPI ISL 451569|B.1|Australia|2020-03-27	Oceania|hCoV-19/Australia/NSW488/2020|EPI ISL 455028|B.1.5|Australia|2020-04-22	0.0001020420	Oceania
Oceania|hCoV-19/Australia/NSW261/2020|EPI ISL 451526|B.1.1|Australia|2020-03-27	Oceania|hCoV-19/Australia/NSW488/2020|EPI ISL 455028|B.1.5|Australia|2020-04-22	0.0001360667	Oceania
Oceania|hCoV-19/Australia/NSW233/2020|EPI ISL 451499|B.1.5|Australia|2020-03-27	Oceania|hCoV-19/Australia/NSW488/2020|EPI ISL 455028|B.1.5|Australia|2020-04-22	0.0001360667	Oceania
Oceania|hCoV-19/Australia/NSW278/2020|EPI ISL 451542|B.1.1|Australia|2020-03-27	Oceania|hCoV-19/Australia/NSW488/2020|EPI ISL 455028|B.1.5|Australia|2020-04-22	0.0001020479	Oceania
Oceania|hCoV-19/Australia/NSW234/2020|EPI ISL 451500|B.1.5|Australia|2020-03-27	Oceania|hCoV-19/Australia/NSW488/2020|EPI ISL 455028|B.1.5|Australia|2020-04-22	0.0000000000	Oceania
Oceania|hCoV-19/Australia/SAP061/2020|EPI ISL 451100|B.1|Australia|2020-03-28	Oceania|hCoV-19/Australia/NSW488/2020|EPI ISL 455028|B.1.5|Australia|2020-04-22	0.0001020467	Oceania
Oceania|hCoV-19/Australia/SAP334/2020|EPI ISL 483111|B.1.5|Australia|2020-03-28	Oceania|hCoV-19/Australia/NSW488/2020|EPI ISL 455028|B.1.5|Australia|2020-04-22	0.0001020449	Oceania
Oceania|hCoV-19/New Zealand/20VR1839/2020|EPI ISL 456280|B.31|New Zealand|2020-03-28	Oceania|hCoV-19/Australia/NSW488/2020|EPI ISL 455028|B.1.5|Australia|2020-04-22	0.0004083250	Oceania
Oceania|hCoV-19/Australia/VIC808/2020|EPI ISL 427082|B.31|Australia|2020-03-28	Oceania|hCoV-19/Australia/NSW488/2020|EPI ISL 455028|B.1.5|Australia|2020-04-22	0.0004763990	Oceania
Oceania|hCoV-19/Australia/VIC652/2020|EPI ISL 426948|B.1.5|Australia|2020-03-28	Oceania|hCoV-19/Australia/NSW488/2020|EPI ISL 455028|B.1.5|Australia|2020-04-22	0.0000000000	Oceania
Oceania|hCoV-19/Australia/SAP062/2020|EPI ISL 451101|B.1|Australia|2020-03-28	Oceania|hCoV-19/Australia/NSW488/2020|EPI ISL 455028|B.1.5|Australia|2020-04-22	0.0001020467	Oceania
Oceania|hCoV-19/Australia/VIC685/2020|EPI ISL 426980|B.40|Australia|2020-03-28	Oceania|hCoV-19/Australia/NSW488/2020|EPI ISL 455028|B.1.5|Australia|2020-04-22	0.0004423535	Oceania
Oceania|hCoV-19/Australia/VIC-CBA3/2020|EPI ISL 420877|B.1.1|Australia|2020-03-28	Oceania|hCoV-19/Australia/NSW488/2020|EPI ISL 455028|B.1.5|Australia|2020-04-22	0.0001700868	Oceania
Oceania|hCoV-19/Australia/VIC644/2020|EPI ISL 426940|B.1|Australia|2020-03-28	Oceania|hCoV-19/Australia/NSW488/2020|EPI ISL 455028|B.1.5|Australia|2020-04-22	0.0002041157	Oceania
Oceania|hCoV-19/Australia/NSW322/2020|EPI ISL 451584|B.1|Australia|2020-03-28	Oceania|hCoV-19/Australia/NSW488/2020|EPI ISL 455028|B.1.5|Australia|2020-04-22	0.0001020420	Oceania
Oceania|hCoV-19/Australia/NSW511/2020|EPI ISL 455051|B.1.5|Australia|2020-03-28	Oceania|hCoV-19/Australia/NSW488/2020|EPI ISL 455028|B.1.5|Australia|2020-04-22	0.0000000000	Oceania
Oceania|hCoV-19/Australia/NSW538/2020|EPI ISL 455077|B.1|Australia|2020-03-28	Oceania|hCoV-19/Australia/NSW488/2020|EPI ISL 455028|B.1.5|Australia|2020-04-22	0.0001020420	Oceania
Oceania|hCoV-19/Australia/NSW225/2020|EPI ISL 451491|B.1.1.296|Australia|2020-03-28	Oceania|hCoV-19/Australia/NSW488/2020|EPI ISL 455028|B.1.5|Australia|2020-04-22	0.0002381538	Oceania
Oceania|hCoV-19/Australia/NSW247/2020|EPI ISL 451512|B.1.5|Australia|2020-03-28	Oceania|hCoV-19/Australia/NSW488/2020|EPI ISL 455028|B.1.5|Australia|2020-04-22	0.0000340120	Oceania
Oceania|hCoV-19/Australia/NSW266/2020|EPI ISL 451531|B.40|Australia|2020-03-28	Oceania|hCoV-19/Australia/NSW488/2020|EPI ISL 455028|B.1.5|Australia|2020-04-22	0.0003402410	Oceania
Oceania|hCoV-19/Australia/NSW227/2020|EPI ISL 451493|B.1|Australia|2020-03-28	Oceania|hCoV-19/Australia/NSW488/2020|EPI ISL 455028|B.1.5|Australia|2020-04-22	0.0000680234	Oceania
Oceania|hCoV-19/Australia/NSW279/2020|EPI ISL 451543|B.1|Australia|2020-03-28	Oceania|hCoV-19/Australia/NSW488/2020|EPI ISL 455028|B.1.5|Australia|2020-04-22	0.0000680266	Oceania
Oceania|hCoV-19/Australia/NSW229/2020|EPI ISL 451495|B.4|Australia|2020-03-28	Oceania|hCoV-19/Australia/NSW488/2020|EPI ISL 455028|B.1.5|Australia|2020-04-22	0.0004423459	Oceania
Oceania|hCoV-19/Australia/VIC639/2020|EPI ISL 426935|B.1|Australia|2020-03-29	Oceania|hCoV-19/Australia/NSW488/2020|EPI ISL 455028|B.1.5|Australia|2020-04-22	0.0001020449	Oceania
Oceania|hCoV-19/Australia/SAP067/2020|EPI ISL 451105|B.1.275|Australia|2020-03-29	Oceania|hCoV-19/Australia/NSW488/2020|EPI ISL 455028|B.1.5|Australia|2020-04-22	0.0001020419	Oceania
Oceania|hCoV-19/Australia/VIC682/2020|EPI ISL 426977|B.1.5|Australia|2020-03-29	Oceania|hCoV-19/Australia/NSW488/2020|EPI ISL 455028|B.1.5|Australia|2020-04-22	0.0000000000	Oceania
Oceania|hCoV-19/Australia/VIC712/2020|EPI ISL 426999|B.1|Australia|2020-03-29	Oceania|hCoV-19/Australia/NSW488/2020|EPI ISL 455028|B.1.5|Australia|2020-04-22	0.0000680265	Oceania
Oceania|hCoV-19/Australia/VIC710/2020|EPI ISL 426997|B.52|Australia|2020-03-29	Oceania|hCoV-19/Australia/NSW488/2020|EPI ISL 455028|B.1.5|Australia|2020-04-22	0.0002381446	Oceania
Oceania|hCoV-19/Australia/SAP065/2020|EPI ISL 451103|B.1|Australia|2020-03-29	Oceania|hCoV-19/Australia/NSW488/2020|EPI ISL 455028|B.1.5|Australia|2020-04-22	0.0000680265	Oceania
Oceania|hCoV-19/Australia/SAP204/2020|EPI ISL 468013|B.1.1|Australia|2020-03-29	Oceania|hCoV-19/Australia/NSW488/2020|EPI ISL 455028|B.1.5|Australia|2020-04-22	0.0001020583	Oceania
Oceania|hCoV-19/Australia/VIC638/2020|EPI ISL 426934|B.1.1|Australia|2020-03-29	Oceania|hCoV-19/Australia/NSW488/2020|EPI ISL 455028|B.1.5|Australia|2020-04-22	0.0001020478	Oceania
Oceania|hCoV-19/Australia/NSW249/2020|EPI ISL 451514|B.1.1|Australia|2020-03-29	Oceania|hCoV-19/Australia/NSW488/2020|EPI ISL 455028|B.1.5|Australia|2020-04-22	0.0001360667	Oceania
Oceania|hCoV-19/Australia/NSW555/2020|EPI ISL 455094|B.1.5|Australia|2020-03-29	Oceania|hCoV-19/Australia/NSW488/2020|EPI ISL 455028|B.1.5|Australia|2020-04-22	0.0001020432	Oceania
Oceania|hCoV-19/Australia/NSW342/2020|EPI ISL 451604|B.1.178|Australia|2020-03-29	Oceania|hCoV-19/Australia/NSW488/2020|EPI ISL 455028|B.1.5|Australia|2020-04-22	0.0001020420	Oceania
Oceania|hCoV-19/Australia/NSW224/2020|EPI ISL 451490|B.1.255|Australia|2020-03-29	Oceania|hCoV-19/Australia/NSW488/2020|EPI ISL 455028|B.1.5|Australia|2020-04-22	0.0001360588	Oceania
Oceania|hCoV-19/Australia/NSW311/2020|EPI ISL 451575|B.1|Australia|2020-03-29	Oceania|hCoV-19/Australia/NSW488/2020|EPI ISL 455028|B.1.5|Australia|2020-04-22	0.0001020420	Oceania
Oceania|hCoV-19/Australia/NSW246/2020|EPI ISL 451511|B.6|Australia|2020-03-29	Oceania|hCoV-19/Australia/NSW488/2020|EPI ISL 455028|B.1.5|Australia|2020-04-22	0.0004082942	Oceania
Oceania|hCoV-19/Australia/WA111/2020|EPI ISL 512764|B.1|Australia|2020-03-29	Oceania|hCoV-19/Australia/NSW488/2020|EPI ISL 455028|B.1.5|Australia|2020-04-22	0.0000680335	Oceania
Oceania|hCoV-19/New Zealand/20VR1837/2020|EPI ISL 456278|B.1|New Zealand|2020-03-29	Oceania|hCoV-19/Australia/NSW488/2020|EPI ISL 455028|B.1.5|Australia|2020-04-22	0.0000680303	Oceania
Oceania|hCoV-19/Australia/VIC744/2020|EPI ISL 427022|B.1.1.8|Australia|2020-03-29	Oceania|hCoV-19/Australia/NSW488/2020|EPI ISL 455028|B.1.5|Australia|2020-04-22	0.0001703244	Oceania
Oceania|hCoV-19/Australia/TAS226/2020|EPI ISL 522655|B.1|Australia|2020-03-29	Oceania|hCoV-19/Australia/NSW488/2020|EPI ISL 455028|B.1.5|Australia|2020-04-22	0.0001021879	Oceania
Oceania|hCoV-19/Australia/VIC731/2020|EPI ISL 427010|B.1.1|Australia|2020-03-30	Oceania|hCoV-19/Australia/NSW488/2020|EPI ISL 455028|B.1.5|Australia|2020-04-22	0.0001700868	Oceania
Oceania|hCoV-19/Australia/VIC779/2020|EPI ISL 427054|B.52|Australia|2020-03-30	Oceania|hCoV-19/Australia/NSW488/2020|EPI ISL 455028|B.1.5|Australia|2020-04-22	0.0003742759	Oceania
Oceania|hCoV-19/Australia/SAP070/2020|EPI ISL 451108|B.1|Australia|2020-03-30	Oceania|hCoV-19/Australia/NSW488/2020|EPI ISL 455028|B.1.5|Australia|2020-04-22	0.0001020467	Oceania
Oceania|hCoV-19/Australia/VIC752/2020|EPI ISL 427029|B.4|Australia|2020-03-30	Oceania|hCoV-19/Australia/NSW488/2020|EPI ISL 455028|B.1.5|Australia|2020-04-22	0.0003402505	Oceania
Oceania|hCoV-19/Australia/SAP451/2020|EPI ISL 508141|B.1|Australia|2020-03-30	Oceania|hCoV-19/Australia/NSW488/2020|EPI ISL 455028|B.1.5|Australia|2020-04-22	0.0002381202	Oceania
Oceania|hCoV-19/Australia/SAP206/2020|EPI ISL 468036|B.1.201|Australia|2020-03-30	Oceania|hCoV-19/Australia/NSW488/2020|EPI ISL 455028|B.1.5|Australia|2020-04-22	0.0000680265	Oceania
Oceania|hCoV-19/Australia/NSW562/2020|EPI ISL 478674|B.1|Australia|2020-03-30	Oceania|hCoV-19/Australia/NSW488/2020|EPI ISL 455028|B.1.5|Australia|2020-04-22	0.0000680266	Oceania
Oceania|hCoV-19/Australia/NSW303/2020|EPI ISL 451567|B.1.1|Australia|2020-03-30	Oceania|hCoV-19/Australia/NSW488/2020|EPI ISL 455028|B.1.5|Australia|2020-04-22	0.0001360667	Oceania
Oceania|hCoV-19/Australia/NSW243/2020|EPI ISL 451509|B.3|Australia|2020-03-30	Oceania|hCoV-19/Australia/NSW488/2020|EPI ISL 455028|B.1.5|Australia|2020-04-22	0.0002381343	Oceania
Oceania|hCoV-19/Australia/NSW292/2020|EPI ISL 451556|B.1.5|Australia|2020-03-30	Oceania|hCoV-19/Australia/NSW488/2020|EPI ISL 455028|B.1.5|Australia|2020-04-22	0.0000000000	Oceania
Oceania|hCoV-19/Australia/NSW268/2020|EPI ISL 451533|B.1|Australia|2020-03-30	Oceania|hCoV-19/Australia/NSW488/2020|EPI ISL 455028|B.1.5|Australia|2020-04-22	0.0001020762	Oceania
Oceania|hCoV-19/Australia/WA86/2020|EPI ISL 512739|B.1.1|Australia|2020-03-30	Oceania|hCoV-19/Australia/NSW488/2020|EPI ISL 455028|B.1.5|Australia|2020-04-22	0.0002381739	Oceania
Oceania|hCoV-19/New Zealand/20VR1856/2020|EPI ISL 456284|B.31|New Zealand|2020-03-30	Oceania|hCoV-19/Australia/NSW488/2020|EPI ISL 455028|B.1.5|Australia|2020-04-22	0.0003742856	Oceania
Oceania|hCoV-19/Australia/NSW581/2020|EPI ISL 478693|B.1|Australia|2020-03-30	Oceania|hCoV-19/Australia/NSW488/2020|EPI ISL 455028|B.1.5|Australia|2020-04-22	0.0001020489	Oceania
Oceania|hCoV-19/Australia/VIC931/2020|EPI ISL 427159|B.1.1.1|Australia|2020-03-30	Oceania|hCoV-19/Australia/NSW488/2020|EPI ISL 455028|B.1.5|Australia|2020-04-22	0.0002041657	Oceania
Oceania|hCoV-19/Australia/VIC780/2020|EPI ISL 427055|B.1.1|Australia|2020-03-30	Oceania|hCoV-19/Australia/NSW488/2020|EPI ISL 455028|B.1.5|Australia|2020-04-22	0.0001361239	Oceania
Oceania|hCoV-19/New Zealand/20VR1862/2020|EPI ISL 456288|B.1|New Zealand|2020-03-30	Oceania|hCoV-19/Australia/NSW488/2020|EPI ISL 455028|B.1.5|Australia|2020-04-22	0.0001020754	Oceania
Oceania|hCoV-19/Australia/VIC753/2020|EPI ISL 427030|B.31|Australia|2020-03-30	Oceania|hCoV-19/Australia/NSW488/2020|EPI ISL 455028|B.1.5|Australia|2020-04-22	0.0004085701	Oceania
Oceania|hCoV-19/Australia/SAP285/2020|EPI ISL 468035|B.1.1|Australia|2020-03-31	Oceania|hCoV-19/Australia/NSW488/2020|EPI ISL 455028|B.1.5|Australia|2020-04-22	0.0001700869	Oceania
Oceania|hCoV-19/Australia/SAP268/2020|EPI ISL 468043|B.3|Australia|2020-03-31	Oceania|hCoV-19/Australia/NSW488/2020|EPI ISL 455028|B.1.5|Australia|2020-04-22	0.0002041048	Oceania
Oceania|hCoV-19/Australia/QLD963/2020|EPI ISL 530226|B.1|Australia|2020-03-31	Oceania|hCoV-19/Australia/NSW488/2020|EPI ISL 455028|B.1.5|Australia|2020-04-22	0.0002041025	Oceania
Oceania|hCoV-19/Australia/WA12/2020|EPI ISL 470830|B.1.5|Australia|2020-03-31	Oceania|hCoV-19/Australia/NSW488/2020|EPI ISL 455028|B.1.5|Australia|2020-04-22	0.0000000000	Oceania
Oceania|hCoV-19/Australia/SAP073/2020|EPI ISL 451110|B.1|Australia|2020-03-31	Oceania|hCoV-19/Australia/NSW488/2020|EPI ISL 455028|B.1.5|Australia|2020-04-22	0.0000680265	Oceania
Oceania|hCoV-19/Australia/SAP087/2020|EPI ISL 451122|B.1|Australia|2020-03-31	Oceania|hCoV-19/Australia/NSW488/2020|EPI ISL 455028|B.1.5|Australia|2020-04-22	0.0001700819	Oceania
Oceania|hCoV-19/Australia/VIC990/2020|EPI ISL 430556|B.1|Australia|2020-03-31	Oceania|hCoV-19/Australia/NSW488/2020|EPI ISL 455028|B.1.5|Australia|2020-04-22	0.0001020419	Oceania
Oceania|hCoV-19/Australia/SAP072/2020|EPI ISL 451109|B.1|Australia|2020-03-31	Oceania|hCoV-19/Australia/NSW488/2020|EPI ISL 455028|B.1.5|Australia|2020-04-22	0.0001020419	Oceania
Oceania|hCoV-19/Australia/NSW293/2020|EPI ISL 451557|A|Australia|2020-03-31	Oceania|hCoV-19/Australia/NSW488/2020|EPI ISL 455028|B.1.5|Australia|2020-04-22	0.0003061908	Oceania
Oceania|hCoV-19/Australia/NSW561/2020|EPI ISL 478673|B.1.1|Australia|2020-03-31	Oceania|hCoV-19/Australia/NSW488/2020|EPI ISL 455028|B.1.5|Australia|2020-04-22	0.0001360707	Oceania
Oceania|hCoV-19/Australia/NSW542/2020|EPI ISL 455081|B.1|Australia|2020-03-31	Oceania|hCoV-19/Australia/NSW488/2020|EPI ISL 455028|B.1.5|Australia|2020-04-22	0.0001020449	Oceania
Oceania|hCoV-19/Australia/NSW273/2020|EPI ISL 451538|B.1|Australia|2020-03-31	Oceania|hCoV-19/Australia/NSW488/2020|EPI ISL 455028|B.1.5|Australia|2020-04-22	0.0001020420	Oceania
Oceania|hCoV-19/Australia/NSW289/2020|EPI ISL 451553|B.1.5|Australia|2020-03-31	Oceania|hCoV-19/Australia/NSW488/2020|EPI ISL 455028|B.1.5|Australia|2020-04-22	0.0000680234	Oceania
Oceania|hCoV-19/Australia/NSW588/2020|EPI ISL 478700|B.1|Australia|2020-03-31	Oceania|hCoV-19/Australia/NSW488/2020|EPI ISL 455028|B.1.5|Australia|2020-04-22	0.0001020420	Oceania
Oceania|hCoV-19/Australia/NSW496/2020|EPI ISL 455036|B.1.5|Australia|2020-03-31	Oceania|hCoV-19/Australia/NSW488/2020|EPI ISL 455028|B.1.5|Australia|2020-04-22	0.0000000000	Oceania
Oceania|hCoV-19/Australia/NSW337/2020|EPI ISL 451599|B.4|Australia|2020-03-31	Oceania|hCoV-19/Australia/NSW488/2020|EPI ISL 455028|B.1.5|Australia|2020-04-22	0.0003061908	Oceania
Oceania|hCoV-19/Australia/NSW329/2020|EPI ISL 451591|B.1.1|Australia|2020-03-31	Oceania|hCoV-19/Australia/NSW488/2020|EPI ISL 455028|B.1.5|Australia|2020-04-22	0.0001360667	Oceania
Oceania|hCoV-19/Australia/NSW314/2020|EPI ISL 451577|B.1.5|Australia|2020-03-31	Oceania|hCoV-19/Australia/NSW488/2020|EPI ISL 455028|B.1.5|Australia|2020-04-22	0.0000340110	Oceania
Oceania|hCoV-19/New Zealand/20VR2004/2020|EPI ISL 456330|B.1.8|New Zealand|2020-04-01	Oceania|hCoV-19/Australia/NSW488/2020|EPI ISL 455028|B.1.5|Australia|2020-04-22	0.0000680274	Oceania
Oceania|hCoV-19/Australia/VPRL007/2020|EPI ISL 455599|B.1|Australia|2020-04-01	Oceania|hCoV-19/Australia/NSW488/2020|EPI ISL 455028|B.1.5|Australia|2020-04-22	0.0001020419	Oceania
Oceania|hCoV-19/Australia/QLD978/2020|EPI ISL 530229|B|Australia|2020-04-01	Oceania|hCoV-19/Australia/NSW488/2020|EPI ISL 455028|B.1.5|Australia|2020-04-22	0.0001360702	Oceania
Oceania|hCoV-19/Australia/QLD968/2020|EPI ISL 530228|B.1|Australia|2020-04-01	Oceania|hCoV-19/Australia/NSW488/2020|EPI ISL 455028|B.1.5|Australia|2020-04-22	0.0000680265	Oceania
Oceania|hCoV-19/Australia/QLD979/2020|EPI ISL 530227|B.1.5|Australia|2020-04-01	Oceania|hCoV-19/Australia/NSW488/2020|EPI ISL 455028|B.1.5|Australia|2020-04-22	0.0000680273	Oceania
Oceania|hCoV-19/Australia/SAP091/2020|EPI ISL 451126|B.1|Australia|2020-04-01	Oceania|hCoV-19/Australia/NSW488/2020|EPI ISL 455028|B.1.5|Australia|2020-04-22	0.0001020419	Oceania
Oceania|hCoV-19/Australia/SAP090/2020|EPI ISL 451125|B.1|Australia|2020-04-01	Oceania|hCoV-19/Australia/NSW488/2020|EPI ISL 455028|B.1.5|Australia|2020-04-22	0.0002041120	Oceania
Oceania|hCoV-19/Australia/NSW589/2020|EPI ISL 478701|B.1|Australia|2020-04-01	Oceania|hCoV-19/Australia/NSW488/2020|EPI ISL 455028|B.1.5|Australia|2020-04-22	0.0001020420	Oceania
Oceania|hCoV-19/Australia/NSW341/2020|EPI ISL 451603|B.1.8|Australia|2020-04-01	Oceania|hCoV-19/Australia/NSW488/2020|EPI ISL 455028|B.1.5|Australia|2020-04-22	0.0001360667	Oceania
Oceania|hCoV-19/Australia/NSW306/2020|EPI ISL 451570|B.1.5|Australia|2020-04-01	Oceania|hCoV-19/Australia/NSW488/2020|EPI ISL 455028|B.1.5|Australia|2020-04-22	0.0000000000	Oceania
Oceania|hCoV-19/Australia/NSW319/2020|EPI ISL 451582|B.1|Australia|2020-04-01	Oceania|hCoV-19/Australia/NSW488/2020|EPI ISL 455028|B.1.5|Australia|2020-04-22	0.0001700929	Oceania
Oceania|hCoV-19/New Zealand/20VR2000/2020|EPI ISL 456327|B.3|New Zealand|2020-04-01	Oceania|hCoV-19/Australia/NSW488/2020|EPI ISL 455028|B.1.5|Australia|2020-04-22	0.0003062452	Oceania
Oceania|hCoV-19/New Zealand/20VR2006/2020|EPI ISL 456331|B.1.8|New Zealand|2020-04-01	Oceania|hCoV-19/Australia/NSW488/2020|EPI ISL 455028|B.1.5|Australia|2020-04-22	0.0000680319	Oceania
Oceania|hCoV-19/Australia/VIC1011/2020|EPI ISL 430547|B.1.5|Australia|2020-04-01	Oceania|hCoV-19/Australia/NSW488/2020|EPI ISL 455028|B.1.5|Australia|2020-04-22	0.0000680508	Oceania
Oceania|hCoV-19/Australia/SAP088/2020|EPI ISL 451123|B.1|Australia|2020-04-01	Oceania|hCoV-19/Australia/NSW488/2020|EPI ISL 455028|B.1.5|Australia|2020-04-22	0.0001021509	Oceania
Oceania|hCoV-19/Australia/VIC798/2020|EPI ISL 427072|B.1.5|Australia|2020-04-01	Oceania|hCoV-19/Australia/NSW488/2020|EPI ISL 455028|B.1.5|Australia|2020-04-22	0.0001024373	Oceania
Oceania|hCoV-19/Australia/VIC799/2020|EPI ISL 427073|B.1|Australia|2020-04-01	Oceania|hCoV-19/Australia/NSW488/2020|EPI ISL 455028|B.1.5|Australia|2020-04-22	0.0001708111	Oceania
Oceania|hCoV-19/Australia/VIC1013/2020|EPI ISL 430553|B.1.5|Australia|2020-04-01	Oceania|hCoV-19/Australia/NSW488/2020|EPI ISL 455028|B.1.5|Australia|2020-04-22	0.0000683227	Oceania
Oceania|hCoV-19/Australia/VIC1015/2020|EPI ISL 430559|B.1|Australia|2020-04-01	Oceania|hCoV-19/Australia/NSW488/2020|EPI ISL 455028|B.1.5|Australia|2020-04-22	0.0001708695	Oceania
Oceania|hCoV-19/Australia/VIC1224/2020|EPI ISL 430522|B.1.5|Australia|2020-04-01	Oceania|hCoV-19/Australia/NSW488/2020|EPI ISL 455028|B.1.5|Australia|2020-04-22	0.0000000000	Oceania
Oceania|hCoV-19/Australia/VIC1018/2020|EPI ISL 430490|B.1|Australia|2020-04-01	Oceania|hCoV-19/Australia/NSW488/2020|EPI ISL 455028|B.1.5|Australia|2020-04-22	0.0001026963	Oceania
Oceania|hCoV-19/Australia/VIC1222/2020|EPI ISL 430519|B.1.5|Australia|2020-04-01	Oceania|hCoV-19/Australia/NSW488/2020|EPI ISL 455028|B.1.5|Australia|2020-04-22	0.0000000000	Oceania
Oceania|hCoV-19/Australia/VIC1214/2020|EPI ISL 430505|B.1.5|Australia|2020-04-01	Oceania|hCoV-19/Australia/NSW488/2020|EPI ISL 455028|B.1.5|Australia|2020-04-22	0.0000342427	Oceania
Oceania|hCoV-19/Australia/VIC1208/2020|EPI ISL 430498|B.1.5|Australia|2020-04-01	Oceania|hCoV-19/Australia/NSW488/2020|EPI ISL 455028|B.1.5|Australia|2020-04-22	0.0002397555	Oceania
Oceania|hCoV-19/Australia/VIC1211/2020|EPI ISL 430501|B.1|Australia|2020-04-01	Oceania|hCoV-19/Australia/NSW488/2020|EPI ISL 455028|B.1.5|Australia|2020-04-22	0.0001372255	Oceania
Oceania|hCoV-19/Australia/VIC1012/2020|EPI ISL 430548|B.1.1|Australia|2020-04-01	Oceania|hCoV-19/Australia/NSW488/2020|EPI ISL 455028|B.1.5|Australia|2020-04-22	0.0001372940	Oceania
Oceania|hCoV-19/Australia/VIC1219/2020|EPI ISL 430516|B.1.22|Australia|2020-04-01	Oceania|hCoV-19/Australia/NSW488/2020|EPI ISL 455028|B.1.5|Australia|2020-04-22	0.0001728157	Oceania
Oceania|hCoV-19/Australia/VIC1212/2020|EPI ISL 430502|B.1|Australia|2020-04-01	Oceania|hCoV-19/Australia/NSW488/2020|EPI ISL 455028|B.1.5|Australia|2020-04-22	0.0002075921	Oceania
Oceania|hCoV-19/Australia/VIC1209/2020|EPI ISL 430499|B.1.1|Australia|2020-04-01	Oceania|hCoV-19/Australia/NSW488/2020|EPI ISL 455028|B.1.5|Australia|2020-04-22	0.0002769851	Oceania
Oceania|hCoV-19/Australia/SAP089/2020|EPI ISL 451124|B.1|Australia|2020-04-01	Oceania|hCoV-19/Australia/NSW488/2020|EPI ISL 455028|B.1.5|Australia|2020-04-22	0.0000692895	Oceania
Oceania|hCoV-19/Australia/VIC1014/2020|EPI ISL 430555|B.1.5|Australia|2020-04-01	Oceania|hCoV-19/Australia/NSW488/2020|EPI ISL 455028|B.1.5|Australia|2020-04-22	0.0000696527	Oceania
Oceania|hCoV-19/Australia/VIC1218/2020|EPI ISL 430515|B.1.5|Australia|2020-04-01	Oceania|hCoV-19/Australia/NSW488/2020|EPI ISL 455028|B.1.5|Australia|2020-04-22	0.0000000000	Oceania
Oceania|hCoV-19/Australia/SAP092/2020|EPI ISL 451127|B.1|Australia|2020-04-01	Oceania|hCoV-19/Australia/NSW488/2020|EPI ISL 455028|B.1.5|Australia|2020-04-22	0.0002107451	Oceania
Oceania|hCoV-19/Australia/VPRL009/2020|EPI ISL 455601|B.1|Australia|2020-04-01	Oceania|hCoV-19/Australia/NSW488/2020|EPI ISL 455028|B.1.5|Australia|2020-04-22	0.0000703470	Oceania
Oceania|hCoV-19/Australia/VIC1213/2020|EPI ISL 430503|B.1|Australia|2020-04-01	Oceania|hCoV-19/Australia/NSW488/2020|EPI ISL 455028|B.1.5|Australia|2020-04-22	0.0002112089	Oceania
Oceania|hCoV-19/Australia/VIC1215/2020|EPI ISL 430508|B.1|Australia|2020-04-01	Oceania|hCoV-19/Australia/NSW488/2020|EPI ISL 455028|B.1.5|Australia|2020-04-22	0.0001061176	Oceania
Oceania|hCoV-19/Australia/VIC1010/2020|EPI ISL 430560|B.1|Australia|2020-04-01	Oceania|hCoV-19/Australia/NSW488/2020|EPI ISL 455028|B.1.5|Australia|2020-04-22	0.0001065300	Oceania
Oceania|hCoV-19/New Zealand/20VR1995/2020|EPI ISL 456325|B|New Zealand|2020-04-01	Oceania|hCoV-19/Australia/NSW488/2020|EPI ISL 455028|B.1.5|Australia|2020-04-22	0.0001784061	Oceania
Oceania|hCoV-19/New Zealand/20VR2022/2020|EPI ISL 456337|B.1|New Zealand|2020-04-01	Oceania|hCoV-19/Australia/NSW488/2020|EPI ISL 455028|B.1.5|Australia|2020-04-22	0.0000357967	Oceania
Oceania|hCoV-19/Australia/QLD973/2020|EPI ISL 530231|B.1.5|Australia|2020-04-02	Oceania|hCoV-19/Australia/NSW488/2020|EPI ISL 455028|B.1.5|Australia|2020-04-22	0.0001700930	Oceania
Oceania|hCoV-19/Australia/QLD1015/2020|EPI ISL 530275|B.1|Australia|2020-04-02	Oceania|hCoV-19/Australia/NSW488/2020|EPI ISL 455028|B.1.5|Australia|2020-04-22	0.0000680265	Oceania
Oceania|hCoV-19/Australia/VPRL005/2020|EPI ISL 455597|B.1|Australia|2020-04-02	Oceania|hCoV-19/Australia/NSW488/2020|EPI ISL 455028|B.1.5|Australia|2020-04-22	0.0001020419	Oceania
Oceania|hCoV-19/Australia/NSW2431/2020|EPI ISL 527015|B.1.1|Australia|2020-04-02	Oceania|hCoV-19/Australia/NSW488/2020|EPI ISL 455028|B.1.5|Australia|2020-04-22	0.0001020478	Oceania
Oceania|hCoV-19/Australia/VIC812/2020|EPI ISL 427085|B.4|Australia|2020-04-02	Oceania|hCoV-19/Australia/NSW488/2020|EPI ISL 455028|B.1.5|Australia|2020-04-22	0.0003402189	Oceania
Oceania|hCoV-19/Australia/SAP019/2020|EPI ISL 468017|B.1|Australia|2020-04-02	Oceania|hCoV-19/Australia/NSW488/2020|EPI ISL 455028|B.1.5|Australia|2020-04-22	0.0000680265	Oceania
Oceania|hCoV-19/New Zealand/20VR2095/2020|EPI ISL 548123|B.1.1.75|New Zealand|2020-04-02	Oceania|hCoV-19/Australia/NSW488/2020|EPI ISL 455028|B.1.5|Australia|2020-04-22	0.0002381425	Oceania
Oceania|hCoV-19/Australia/NSW290/2020|EPI ISL 451554|B.1|Australia|2020-04-02	Oceania|hCoV-19/Australia/NSW488/2020|EPI ISL 455028|B.1.5|Australia|2020-04-22	0.0001360691	Oceania
Oceania|hCoV-19/Australia/NSW270/2020|EPI ISL 451535|B.3|Australia|2020-04-02	Oceania|hCoV-19/Australia/NSW488/2020|EPI ISL 455028|B.1.5|Australia|2020-04-22	0.0002721591	Oceania
Oceania|hCoV-19/Australia/NSW284/2020|EPI ISL 451548|B.1.5|Australia|2020-04-02	Oceania|hCoV-19/Australia/NSW488/2020|EPI ISL 455028|B.1.5|Australia|2020-04-22	0.0000000000	Oceania
Oceania|hCoV-19/Australia/NSW349/2020|EPI ISL 451610|B.1.3|Australia|2020-04-02	Oceania|hCoV-19/Australia/NSW488/2020|EPI ISL 455028|B.1.5|Australia|2020-04-22	0.0001701341	Oceania
Oceania|hCoV-19/Australia/NSW624/2020|EPI ISL 490033|B.1.1|Australia|2020-04-02	Oceania|hCoV-19/Australia/NSW488/2020|EPI ISL 455028|B.1.5|Australia|2020-04-22	0.0001020479	Oceania
Oceania|hCoV-19/Australia/NSW277/2020|EPI ISL 451541|B.1.1|Australia|2020-04-02	Oceania|hCoV-19/Australia/NSW488/2020|EPI ISL 455028|B.1.5|Australia|2020-04-22	0.0001360667	Oceania
Oceania|hCoV-19/New Zealand/20VR1910/2020|EPI ISL 456305|B.31|New Zealand|2020-04-02	Oceania|hCoV-19/Australia/NSW488/2020|EPI ISL 455028|B.1.5|Australia|2020-04-22	0.0004083252	Oceania
Oceania|hCoV-19/New Zealand/20VR1887/2020|EPI ISL 456294|B.1|New Zealand|2020-04-02	Oceania|hCoV-19/Australia/NSW488/2020|EPI ISL 455028|B.1.5|Australia|2020-04-22	0.0000680303	Oceania
Oceania|hCoV-19/Australia/SAP014/2020|EPI ISL 468019|B.1|Australia|2020-04-02	Oceania|hCoV-19/Australia/NSW488/2020|EPI ISL 455028|B.1.5|Australia|2020-04-22	0.0000680358	Oceania
Oceania|hCoV-19/New Zealand/20VR1907/2020|EPI ISL 456303|B.1|New Zealand|2020-04-02	Oceania|hCoV-19/Australia/NSW488/2020|EPI ISL 455028|B.1.5|Australia|2020-04-22	0.0001701348	Oceania
Oceania|hCoV-19/Australia/SAP018/2020|EPI ISL 467994|B.1|Australia|2020-04-02	Oceania|hCoV-19/Australia/NSW488/2020|EPI ISL 455028|B.1.5|Australia|2020-04-22	0.0001362766	Oceania
Oceania|hCoV-19/Australia/VIC1025/2020|EPI ISL 430532|B.1.5|Australia|2020-04-02	Oceania|hCoV-19/Australia/NSW488/2020|EPI ISL 455028|B.1.5|Australia|2020-04-22	0.0000000000	Oceania
Oceania|hCoV-19/Australia/SAP093/2020|EPI ISL 451128|B.1|Australia|2020-04-02	Oceania|hCoV-19/Australia/NSW488/2020|EPI ISL 455028|B.1.5|Australia|2020-04-22	0.0001023168	Oceania
Oceania|hCoV-19/Australia/SAP017/2020|EPI ISL 468012|B.1|Australia|2020-04-02	Oceania|hCoV-19/Australia/NSW488/2020|EPI ISL 455028|B.1.5|Australia|2020-04-22	0.0001022053	Oceania
Oceania|hCoV-19/Australia/VIC1232/2020|EPI ISL 563551|B.1.5|Australia|2020-04-02	Oceania|hCoV-19/Australia/NSW488/2020|EPI ISL 455028|B.1.5|Australia|2020-04-22	0.0000000000	Oceania
Oceania|hCoV-19/Australia/SAP015/2020|EPI ISL 467990|B.1|Australia|2020-04-02	Oceania|hCoV-19/Australia/NSW488/2020|EPI ISL 455028|B.1.5|Australia|2020-04-22	0.0000684501	Oceania
Oceania|hCoV-19/Australia/VIC1024/2020|EPI ISL 430531|B.1|Australia|2020-04-02	Oceania|hCoV-19/Australia/NSW488/2020|EPI ISL 455028|B.1.5|Australia|2020-04-22	0.0000686474	Oceania
Oceania|hCoV-19/Australia/VIC814/2020|EPI ISL 427087|B.1.1|Australia|2020-04-02	Oceania|hCoV-19/Australia/NSW488/2020|EPI ISL 455028|B.1.5|Australia|2020-04-22	0.0002413357	Oceania
Oceania|hCoV-19/Australia/VIC1234/2020|EPI ISL 430511|B.1.1|Australia|2020-04-02	Oceania|hCoV-19/Australia/NSW488/2020|EPI ISL 455028|B.1.5|Australia|2020-04-22	0.0001726529	Oceania
Oceania|hCoV-19/Australia/VIC1231/2020|EPI ISL 561957|B.1|Australia|2020-04-02	Oceania|hCoV-19/Australia/NSW488/2020|EPI ISL 455028|B.1.5|Australia|2020-04-22	0.0000690694	Oceania
Oceania|hCoV-19/Australia/ACT0073/2020|EPI ISL 498533|B.1.1|Australia|2020-04-02	Oceania|hCoV-19/Australia/NSW488/2020|EPI ISL 455028|B.1.5|Australia|2020-04-22	0.0001039067	Oceania
Oceania|hCoV-19/Australia/TAS105/2020|EPI ISL 522571|B.1|Australia|2020-04-02	Oceania|hCoV-19/Australia/NSW488/2020|EPI ISL 455028|B.1.5|Australia|2020-04-22	0.0000693280	Oceania
Oceania|hCoV-19/Australia/TAS173/2020|EPI ISL 522626|B.1.5|Australia|2020-04-02	Oceania|hCoV-19/Australia/NSW488/2020|EPI ISL 455028|B.1.5|Australia|2020-04-22	0.0000698545	Oceania
Oceania|hCoV-19/Australia/VIC1881/2020|EPI ISL 480571|B.1.1|Australia|2020-04-02	Oceania|hCoV-19/Australia/NSW488/2020|EPI ISL 455028|B.1.5|Australia|2020-04-22	0.0001406411	Oceania
Oceania|hCoV-19/Australia/VIC815/2020|EPI ISL 427088|B.1|Australia|2020-04-02	Oceania|hCoV-19/Australia/NSW488/2020|EPI ISL 455028|B.1.5|Australia|2020-04-22	0.0002121420	Oceania
Oceania|hCoV-19/Australia/VIC813/2020|EPI ISL 427086|B.4|Australia|2020-04-02	Oceania|hCoV-19/Australia/NSW488/2020|EPI ISL 455028|B.1.5|Australia|2020-04-22	0.0003559597	Oceania
Oceania|hCoV-19/Australia/VIC1046/2020|EPI ISL 430550|B.1|Australia|2020-04-03	Oceania|hCoV-19/Australia/NSW488/2020|EPI ISL 455028|B.1.5|Australia|2020-04-22	0.0001020466	Oceania
Oceania|hCoV-19/Australia/VIC820/2020|EPI ISL 427092|B.1|Australia|2020-04-03	Oceania|hCoV-19/Australia/NSW488/2020|EPI ISL 455028|B.1.5|Australia|2020-04-22	0.0001360587	Oceania
Oceania|hCoV-19/Australia/VIC828/2020|EPI ISL 427096|B.1.1|Australia|2020-04-03	Oceania|hCoV-19/Australia/NSW488/2020|EPI ISL 455028|B.1.5|Australia|2020-04-22	0.0002381315	Oceania
Oceania|hCoV-19/New Zealand/20VR2096/2020|EPI ISL 548124|B.40|New Zealand|2020-04-03	Oceania|hCoV-19/Australia/NSW488/2020|EPI ISL 455028|B.1.5|Australia|2020-04-22	0.0003062103	Oceania
Oceania|hCoV-19/Australia/SAP226/2020|EPI ISL 468024|B.1.1.1|Australia|2020-04-03	Oceania|hCoV-19/Australia/NSW488/2020|EPI ISL 455028|B.1.5|Australia|2020-04-22	0.0002721765	Oceania
Oceania|hCoV-19/Australia/VIC1041/2020|EPI ISL 430536|B.1|Australia|2020-04-03	Oceania|hCoV-19/Australia/NSW488/2020|EPI ISL 455028|B.1.5|Australia|2020-04-22	0.0000680265	Oceania
Oceania|hCoV-19/Australia/VIC824/2020|EPI ISL 427095|B.1|Australia|2020-04-03	Oceania|hCoV-19/Australia/NSW488/2020|EPI ISL 455028|B.1.5|Australia|2020-04-22	0.0001360587	Oceania
Oceania|hCoV-19/Australia/SAP437/2020|EPI ISL 508128|B.1.1|Australia|2020-04-03	Oceania|hCoV-19/Australia/NSW488/2020|EPI ISL 455028|B.1.5|Australia|2020-04-22	0.0002381383	Oceania
Oceania|hCoV-19/Australia/QLD967/2020|EPI ISL 530232|B.1|Australia|2020-04-03	Oceania|hCoV-19/Australia/NSW488/2020|EPI ISL 455028|B.1.5|Australia|2020-04-22	0.0000680265	Oceania
Oceania|hCoV-19/Australia/NSW301/2020|EPI ISL 451565|B.4|Australia|2020-04-03	Oceania|hCoV-19/Australia/NSW488/2020|EPI ISL 455028|B.1.5|Australia|2020-04-22	0.0004082989	Oceania
Oceania|hCoV-19/Australia/NSW287/2020|EPI ISL 451551|B.1.1|Australia|2020-04-03	Oceania|hCoV-19/Australia/NSW488/2020|EPI ISL 455028|B.1.5|Australia|2020-04-22	0.0001360667	Oceania
Oceania|hCoV-19/Australia/NSW269/2020|EPI ISL 451534|B.1|Australia|2020-04-03	Oceania|hCoV-19/Australia/NSW488/2020|EPI ISL 455028|B.1.5|Australia|2020-04-22	0.0001020420	Oceania
Oceania|hCoV-19/Australia/WA13/2020|EPI ISL 470831|B.1|Australia|2020-04-03	Oceania|hCoV-19/Australia/NSW488/2020|EPI ISL 455028|B.1.5|Australia|2020-04-22	0.0001360773	Oceania
Oceania|hCoV-19/Australia/VIC1039/2020|EPI ISL 430535|B.1.1.8|Australia|2020-04-03	Oceania|hCoV-19/Australia/NSW488/2020|EPI ISL 455028|B.1.5|Australia|2020-04-22	0.0002047142	Oceania
Oceania|hCoV-19/Australia/VIC821/2020|EPI ISL 427093|B.1.5|Australia|2020-04-03	Oceania|hCoV-19/Australia/NSW488/2020|EPI ISL 455028|B.1.5|Australia|2020-04-22	0.0000000000	Oceania
Oceania|hCoV-19/Australia/VIC1045/2020|EPI ISL 430546|B.1|Australia|2020-04-03	Oceania|hCoV-19/Australia/NSW488/2020|EPI ISL 455028|B.1.5|Australia|2020-04-22	0.0000685816	Oceania
Oceania|hCoV-19/Australia/VIC1044/2020|EPI ISL 430540|B.3|Australia|2020-04-03	Oceania|hCoV-19/Australia/NSW488/2020|EPI ISL 455028|B.1.5|Australia|2020-04-22	0.0002405974	Oceania
Oceania|hCoV-19/Australia/SAP145/2020|EPI ISL 467987|B.1|Australia|2020-04-03	Oceania|hCoV-19/Australia/NSW488/2020|EPI ISL 455028|B.1.5|Australia|2020-04-22	0.0001036470	Oceania
Oceania|hCoV-19/Australia/VIC1038/2020|EPI ISL 430534|B.1.1|Australia|2020-04-03	Oceania|hCoV-19/Australia/NSW488/2020|EPI ISL 455028|B.1.5|Australia|2020-04-22	0.0001383775	Oceania
Oceania|hCoV-19/New Zealand/20VR2055/2020|EPI ISL 456350|B.1.1|New Zealand|2020-04-03	Oceania|hCoV-19/Australia/NSW488/2020|EPI ISL 455028|B.1.5|Australia|2020-04-22	0.0001040184	Oceania
Oceania|hCoV-19/New Zealand/20VR1947/2020|EPI ISL 456318|B.31|New Zealand|2020-04-03	Oceania|hCoV-19/Australia/NSW488/2020|EPI ISL 455028|B.1.5|Australia|2020-04-22	0.0004509060	Oceania
Oceania|hCoV-19/New Zealand/20VR1927/2020|EPI ISL 456311|B.1|New Zealand|2020-04-03	Oceania|hCoV-19/Australia/NSW488/2020|EPI ISL 455028|B.1.5|Australia|2020-04-22	0.0000693640	Oceania
Oceania|hCoV-19/New Zealand/20VR1928/2020|EPI ISL 456312|B|New Zealand|2020-04-03	Oceania|hCoV-19/Australia/NSW488/2020|EPI ISL 455028|B.1.5|Australia|2020-04-22	0.0000693435	Oceania
Oceania|hCoV-19/Australia/VIC818/2020|EPI ISL 427090|B.1.22|Australia|2020-04-03	Oceania|hCoV-19/Australia/NSW488/2020|EPI ISL 455028|B.1.5|Australia|2020-04-22	0.0002781944	Oceania
Oceania|hCoV-19/Australia/SAP247/2020|EPI ISL 483081|B.1|Australia|2020-04-03	Oceania|hCoV-19/Australia/NSW488/2020|EPI ISL 455028|B.1.5|Australia|2020-04-22	0.0001392445	Oceania
Oceania|hCoV-19/Australia/VIC816/2020|EPI ISL 427089|B.1.5|Australia|2020-04-03	Oceania|hCoV-19/Australia/NSW488/2020|EPI ISL 455028|B.1.5|Australia|2020-04-22	0.0001401309	Oceania
Oceania|hCoV-19/New Zealand/20VR1929/2020|EPI ISL 456313|B|New Zealand|2020-04-03	Oceania|hCoV-19/Australia/NSW488/2020|EPI ISL 455028|B.1.5|Australia|2020-04-22	0.0000356779	Oceania
Oceania|hCoV-19/Australia/VIC837/2020|EPI ISL 427101|B.1.22|Australia|2020-04-04	Oceania|hCoV-19/Australia/NSW488/2020|EPI ISL 455028|B.1.5|Australia|2020-04-22	0.0002040964	Oceania
Oceania|hCoV-19/Australia/NSW2544/2020|EPI ISL 527045|B.1|Australia|2020-04-04	Oceania|hCoV-19/Australia/NSW488/2020|EPI ISL 455028|B.1.5|Australia|2020-04-22	0.0001020419	Oceania
Oceania|hCoV-19/Australia/NSW2543/2020|EPI ISL 527044|B.1|Australia|2020-04-04	Oceania|hCoV-19/Australia/NSW488/2020|EPI ISL 455028|B.1.5|Australia|2020-04-22	0.0001700898	Oceania
Oceania|hCoV-19/Australia/NSW2550/2020|EPI ISL 527051|B.1.98|Australia|2020-04-04	Oceania|hCoV-19/Australia/NSW488/2020|EPI ISL 455028|B.1.5|Australia|2020-04-22	0.0001020372	Oceania
Oceania|hCoV-19/Australia/VIC848/2020|EPI ISL 427108|B.1|Australia|2020-04-04	Oceania|hCoV-19/Australia/NSW488/2020|EPI ISL 455028|B.1.5|Australia|2020-04-22	0.0001020467	Oceania
Oceania|hCoV-19/Australia/NSW2548/2020|EPI ISL 527049|B.1.98|Australia|2020-04-04	Oceania|hCoV-19/Australia/NSW488/2020|EPI ISL 455028|B.1.5|Australia|2020-04-22	0.0002041061	Oceania
Oceania|hCoV-19/Australia/NSW2536/2020|EPI ISL 527039|B.1.98|Australia|2020-04-04	Oceania|hCoV-19/Australia/NSW488/2020|EPI ISL 455028|B.1.5|Australia|2020-04-22	0.0001700849	Oceania
Oceania|hCoV-19/Australia/NSW2547/2020|EPI ISL 527048|B.1|Australia|2020-04-04	Oceania|hCoV-19/Australia/NSW488/2020|EPI ISL 455028|B.1.5|Australia|2020-04-22	0.0001020431	Oceania
Oceania|hCoV-19/Australia/VIC843/2020|EPI ISL 427103|B.1.5|Australia|2020-04-04	Oceania|hCoV-19/Australia/NSW488/2020|EPI ISL 455028|B.1.5|Australia|2020-04-22	0.0000000000	Oceania
Oceania|hCoV-19/Australia/VIC842/2020|EPI ISL 427102|B.1|Australia|2020-04-04	Oceania|hCoV-19/Australia/NSW488/2020|EPI ISL 455028|B.1.5|Australia|2020-04-22	0.0002041025	Oceania
Oceania|hCoV-19/Australia/NSW2551/2020|EPI ISL 527052|B.1.98|Australia|2020-04-04	Oceania|hCoV-19/Australia/NSW488/2020|EPI ISL 455028|B.1.5|Australia|2020-04-22	0.0002041157	Oceania
Oceania|hCoV-19/Australia/NSW2545/2020|EPI ISL 527046|B.40|Australia|2020-04-04	Oceania|hCoV-19/Australia/NSW488/2020|EPI ISL 455028|B.1.5|Australia|2020-04-22	0.0002721686	Oceania
Oceania|hCoV-19/Australia/NSW2549/2020|EPI ISL 527050|B.1.98|Australia|2020-04-04	Oceania|hCoV-19/Australia/NSW488/2020|EPI ISL 455028|B.1.5|Australia|2020-04-22	0.0003062069	Oceania
Oceania|hCoV-19/Australia/VIC846/2020|EPI ISL 427106|B.4|Australia|2020-04-04	Oceania|hCoV-19/Australia/NSW488/2020|EPI ISL 455028|B.1.5|Australia|2020-04-22	0.0003742551	Oceania
Oceania|hCoV-19/Australia/VIC845/2020|EPI ISL 427105|B.1.22|Australia|2020-04-04	Oceania|hCoV-19/Australia/NSW488/2020|EPI ISL 455028|B.1.5|Australia|2020-04-22	0.0002381288	Oceania
Oceania|hCoV-19/Australia/NSW2542/2020|EPI ISL 527043|B.1|Australia|2020-04-04	Oceania|hCoV-19/Australia/NSW488/2020|EPI ISL 455028|B.1.5|Australia|2020-04-22	0.0001360690	Oceania
Oceania|hCoV-19/Australia/VIC1062/2020|EPI ISL 430578|B.1.5|Australia|2020-04-04	Oceania|hCoV-19/Australia/NSW488/2020|EPI ISL 455028|B.1.5|Australia|2020-04-22	0.0001360690	Oceania
Oceania|hCoV-19/Australia/NSW298/2020|EPI ISL 451562|B.1.5|Australia|2020-04-04	Oceania|hCoV-19/Australia/NSW488/2020|EPI ISL 455028|B.1.5|Australia|2020-04-22	0.0001360564	Oceania
Oceania|hCoV-19/Australia/NSW295/2020|EPI ISL 451559|B.4|Australia|2020-04-04	Oceania|hCoV-19/Australia/NSW488/2020|EPI ISL 455028|B.1.5|Australia|2020-04-22	0.0003061908	Oceania
Oceania|hCoV-19/Australia/NSW296/2020|EPI ISL 451560|B.1.1|Australia|2020-04-04	Oceania|hCoV-19/Australia/NSW488/2020|EPI ISL 455028|B.1.5|Australia|2020-04-22	0.0001360667	Oceania
Oceania|hCoV-19/Australia/NSW309/2020|EPI ISL 451573|B.1.5|Australia|2020-04-04	Oceania|hCoV-19/Australia/NSW488/2020|EPI ISL 455028|B.1.5|Australia|2020-04-22	0.0000340120	Oceania
Oceania|hCoV-19/New Zealand/20VR2063/2020|EPI ISL 456355|B.1.1|New Zealand|2020-04-04	Oceania|hCoV-19/Australia/NSW488/2020|EPI ISL 455028|B.1.5|Australia|2020-04-22	0.0001020514	Oceania
Oceania|hCoV-19/New Zealand/20VR1936/2020|EPI ISL 456315|B.1|New Zealand|2020-04-04	Oceania|hCoV-19/Australia/NSW488/2020|EPI ISL 455028|B.1.5|Australia|2020-04-22	0.0001020714	Oceania
Oceania|hCoV-19/Australia/VIC851/2020|EPI ISL 427111|B.1.1|Australia|2020-04-04	Oceania|hCoV-19/Australia/NSW488/2020|EPI ISL 455028|B.1.5|Australia|2020-04-22	0.0001361176	Oceania
Oceania|hCoV-19/Australia/VIC849/2020|EPI ISL 427109|B.1|Australia|2020-04-04	Oceania|hCoV-19/Australia/NSW488/2020|EPI ISL 455028|B.1.5|Australia|2020-04-22	0.0000680636	Oceania
Oceania|hCoV-19/Australia/VIC850/2020|EPI ISL 427110|B.1.1|Australia|2020-04-04	Oceania|hCoV-19/Australia/NSW488/2020|EPI ISL 455028|B.1.5|Australia|2020-04-22	0.0001023577	Oceania
Oceania|hCoV-19/Australia/VIC852/2020|EPI ISL 427112|B.1.1|Australia|2020-04-04	Oceania|hCoV-19/Australia/NSW488/2020|EPI ISL 455028|B.1.5|Australia|2020-04-22	0.0001031495	Oceania
Oceania|hCoV-19/Australia/VIC829/2020|EPI ISL 427097|B.1.5|Australia|2020-04-04	Oceania|hCoV-19/Australia/NSW488/2020|EPI ISL 455028|B.1.5|Australia|2020-04-22	0.0000345626	Oceania
Oceania|hCoV-19/Australia/VIC1276/2020|EPI ISL 430685|B.1.1.10|Australia|2020-04-04	Oceania|hCoV-19/Australia/NSW488/2020|EPI ISL 455028|B.1.5|Australia|2020-04-22	0.0002774716	Oceania
Oceania|hCoV-19/Australia/VIC834/2020|EPI ISL 427099|B.1|Australia|2020-04-04	Oceania|hCoV-19/Australia/NSW488/2020|EPI ISL 455028|B.1.5|Australia|2020-04-22	0.0000704906	Oceania
Oceania|hCoV-19/Australia/VIC844/2020|EPI ISL 427104|B.1.5|Australia|2020-04-04	Oceania|hCoV-19/Australia/NSW488/2020|EPI ISL 455028|B.1.5|Australia|2020-04-22	0.0001066989	Oceania
Oceania|hCoV-19/New Zealand/20VR2097/2020|EPI ISL 456376|B.1.370|New Zealand|2020-04-05	Oceania|hCoV-19/Australia/NSW488/2020|EPI ISL 455028|B.1.5|Australia|2020-04-22	0.0001360587	Oceania
Oceania|hCoV-19/Australia/VIC857/2020|EPI ISL 427116|B.1|Australia|2020-04-05	Oceania|hCoV-19/Australia/NSW488/2020|EPI ISL 455028|B.1.5|Australia|2020-04-22	0.0001020419	Oceania
Oceania|hCoV-19/Australia/VIC858/2020|EPI ISL 427117|B.1.1|Australia|2020-04-05	Oceania|hCoV-19/Australia/NSW488/2020|EPI ISL 455028|B.1.5|Australia|2020-04-22	0.0001360666	Oceania
Oceania|hCoV-19/Australia/VIC860/2020|EPI ISL 427118|B.1.1|Australia|2020-04-05	Oceania|hCoV-19/Australia/NSW488/2020|EPI ISL 455028|B.1.5|Australia|2020-04-22	0.0001020478	Oceania
Oceania|hCoV-19/Australia/VIC876/2020|EPI ISL 427131|B.1.1.33|Australia|2020-04-05	Oceania|hCoV-19/Australia/NSW488/2020|EPI ISL 455028|B.1.5|Australia|2020-04-22	0.0001700868	Oceania
Oceania|hCoV-19/Australia/SAP441/2020|EPI ISL 508132|B.1.1|Australia|2020-04-05	Oceania|hCoV-19/Australia/NSW488/2020|EPI ISL 455028|B.1.5|Australia|2020-04-22	0.0001700868	Oceania
Oceania|hCoV-19/Australia/NSW2132/2020|EPI ISL 500625|B.1|Australia|2020-04-05	Oceania|hCoV-19/Australia/NSW488/2020|EPI ISL 455028|B.1.5|Australia|2020-04-22	0.0001700789	Oceania
Oceania|hCoV-19/Australia/VIC869/2020|EPI ISL 427124|B.3|Australia|2020-04-05	Oceania|hCoV-19/Australia/NSW488/2020|EPI ISL 455028|B.1.5|Australia|2020-04-22	0.0002041107	Oceania
Oceania|hCoV-19/Australia/VIC863/2020|EPI ISL 427120|B.1|Australia|2020-04-05	Oceania|hCoV-19/Australia/NSW488/2020|EPI ISL 455028|B.1.5|Australia|2020-04-22	0.0000680265	Oceania
Oceania|hCoV-19/Australia/NSW275/2020|EPI ISL 451539|B.6|Australia|2020-04-05	Oceania|hCoV-19/Australia/NSW488/2020|EPI ISL 455028|B.1.5|Australia|2020-04-22	0.0004082989	Oceania
Oceania|hCoV-19/Australia/WA99/2020|EPI ISL 512752|B.1.1|Australia|2020-04-05	Oceania|hCoV-19/Australia/NSW488/2020|EPI ISL 455028|B.1.5|Australia|2020-04-22	0.0002722124	Oceania
Oceania|hCoV-19/Australia/NSW2131/2020|EPI ISL 500624|B.1|Australia|2020-04-05	Oceania|hCoV-19/Australia/NSW488/2020|EPI ISL 455028|B.1.5|Australia|2020-04-22	0.0002041106	Oceania
Oceania|hCoV-19/New Zealand/20VR2059/2020|EPI ISL 456353|B.1|New Zealand|2020-04-05	Oceania|hCoV-19/Australia/NSW488/2020|EPI ISL 455028|B.1.5|Australia|2020-04-22	0.0000680419	Oceania
Oceania|hCoV-19/Australia/VIC870/2020|EPI ISL 427125|B.1.5|Australia|2020-04-05	Oceania|hCoV-19/Australia/NSW488/2020|EPI ISL 455028|B.1.5|Australia|2020-04-22	0.0000000000	Oceania
Oceania|hCoV-19/Australia/VIC1071/2020|EPI ISL 430581|B.1|Australia|2020-04-05	Oceania|hCoV-19/Australia/NSW488/2020|EPI ISL 455028|B.1.5|Australia|2020-04-22	0.0000341292	Oceania
Oceania|hCoV-19/Australia/VIC873/2020|EPI ISL 427128|B.1|Australia|2020-04-05	Oceania|hCoV-19/Australia/NSW488/2020|EPI ISL 455028|B.1.5|Australia|2020-04-22	0.0000683077	Oceania
Oceania|hCoV-19/Australia/WA83/2020|EPI ISL 512736|B.1.1|Australia|2020-04-05	Oceania|hCoV-19/Australia/NSW488/2020|EPI ISL 455028|B.1.5|Australia|2020-04-22	0.0002434068	Oceania
Oceania|hCoV-19/Australia/VIC872/2020|EPI ISL 427127|B.52|Australia|2020-04-05	Oceania|hCoV-19/Australia/NSW488/2020|EPI ISL 455028|B.1.5|Australia|2020-04-22	0.0003847465	Oceania
Oceania|hCoV-19/New Zealand/20VR2098/2020|EPI ISL 548125|B.1.1|New Zealand|2020-04-05	Oceania|hCoV-19/Australia/NSW488/2020|EPI ISL 455028|B.1.5|Australia|2020-04-22	0.0001065671	Oceania
Oceania|hCoV-19/New Zealand/20VR2092/2020|EPI ISL 456373|B.1|New Zealand|2020-04-05	Oceania|hCoV-19/Australia/NSW488/2020|EPI ISL 455028|B.1.5|Australia|2020-04-22	0.0000710604	Oceania
Oceania|hCoV-19/Australia/SAP027/2020|EPI ISL 468009|B.1|Australia|2020-04-06	Oceania|hCoV-19/Australia/NSW488/2020|EPI ISL 455028|B.1.5|Australia|2020-04-22	0.0000680253	Oceania
Oceania|hCoV-19/Australia/VIC881/2020|EPI ISL 427135|B.1.1|Australia|2020-04-06	Oceania|hCoV-19/Australia/NSW488/2020|EPI ISL 455028|B.1.5|Australia|2020-04-22	0.0001700997	Oceania
Oceania|hCoV-19/Australia/VIC883/2020|EPI ISL 427136|B.1.356|Australia|2020-04-06	Oceania|hCoV-19/Australia/NSW488/2020|EPI ISL 455028|B.1.5|Australia|2020-04-22	0.0001701369	Oceania
Oceania|hCoV-19/Australia/WA15/2020|EPI ISL 470833|B.1|Australia|2020-04-06	Oceania|hCoV-19/Australia/NSW488/2020|EPI ISL 455028|B.1.5|Australia|2020-04-22	0.0000680273	Oceania
Oceania|hCoV-19/Australia/VIC884/2020|EPI ISL 427137|B.1|Australia|2020-04-06	Oceania|hCoV-19/Australia/NSW488/2020|EPI ISL 455028|B.1.5|Australia|2020-04-22	0.0000000000	Oceania
Oceania|hCoV-19/Australia/VIC1080/2020|EPI ISL 430579|B.1|Australia|2020-04-06	Oceania|hCoV-19/Australia/NSW488/2020|EPI ISL 455028|B.1.5|Australia|2020-04-22	0.0001700868	Oceania
Oceania|hCoV-19/Australia/NSW2577/2020|EPI ISL 527062|B.1|Australia|2020-04-06	Oceania|hCoV-19/Australia/NSW488/2020|EPI ISL 455028|B.1.5|Australia|2020-04-22	0.0001020431	Oceania
Oceania|hCoV-19/Australia/NSW544/2020|EPI ISL 455083|B.1.5|Australia|2020-04-06	Oceania|hCoV-19/Australia/NSW488/2020|EPI ISL 455028|B.1.5|Australia|2020-04-22	0.0001020449	Oceania
Oceania|hCoV-19/Australia/NSW381/2020|EPI ISL 451641|B.1.5|Australia|2020-04-06	Oceania|hCoV-19/Australia/NSW488/2020|EPI ISL 455028|B.1.5|Australia|2020-04-22	0.0000000000	Oceania
Oceania|hCoV-19/Australia/NSW321/2020|EPI ISL 451583|B.1|Australia|2020-04-06	Oceania|hCoV-19/Australia/NSW488/2020|EPI ISL 455028|B.1.5|Australia|2020-04-22	0.0001360651	Oceania
Oceania|hCoV-19/Australia/VIC887/2020|EPI ISL 427140|B.31|Australia|2020-04-06	Oceania|hCoV-19/Australia/NSW488/2020|EPI ISL 455028|B.1.5|Australia|2020-04-22	0.0004440606	Oceania
Oceania|hCoV-19/Australia/VIC1089/2020|EPI ISL 430673|B.1.1|Australia|2020-04-06	Oceania|hCoV-19/Australia/NSW488/2020|EPI ISL 455028|B.1.5|Australia|2020-04-22	0.0001372965	Oceania
Oceania|hCoV-19/Australia/VIC885/2020|EPI ISL 427138|B.1|Australia|2020-04-06	Oceania|hCoV-19/Australia/NSW488/2020|EPI ISL 455028|B.1.5|Australia|2020-04-22	0.0000686805	Oceania
Oceania|hCoV-19/Australia/VIC1088/2020|EPI ISL 521864|B.6|Australia|2020-04-06	Oceania|hCoV-19/Australia/NSW488/2020|EPI ISL 455028|B.1.5|Australia|2020-04-22	0.0002749572	Oceania
Oceania|hCoV-19/New Zealand/20VR2066/2020|EPI ISL 456357|B.31|New Zealand|2020-04-06	Oceania|hCoV-19/Australia/NSW488/2020|EPI ISL 455028|B.1.5|Australia|2020-04-22	0.0004474457	Oceania
Oceania|hCoV-19/Australia/VIC888/2020|EPI ISL 427141|B.1|Australia|2020-04-06	Oceania|hCoV-19/Australia/NSW488/2020|EPI ISL 455028|B.1.5|Australia|2020-04-22	0.0001034684	Oceania
Oceania|hCoV-19/Australia/VIC1078/2020|EPI ISL 430564|B.1|Australia|2020-04-06	Oceania|hCoV-19/Australia/NSW488/2020|EPI ISL 455028|B.1.5|Australia|2020-04-22	0.0001394351	Oceania
Oceania|hCoV-19/Australia/WA44/2020|EPI ISL 470861|B.1|Australia|2020-04-07	Oceania|hCoV-19/Australia/NSW488/2020|EPI ISL 455028|B.1.5|Australia|2020-04-22	0.0001020401	Oceania
Oceania|hCoV-19/Australia/VIC1112/2020|EPI ISL 430573|B.1|Australia|2020-04-07	Oceania|hCoV-19/Australia/NSW488/2020|EPI ISL 455028|B.1.5|Australia|2020-04-22	0.0000680265	Oceania
Oceania|hCoV-19/Australia/SAP297/2020|EPI ISL 468025|B.1.5|Australia|2020-04-07	Oceania|hCoV-19/Australia/NSW488/2020|EPI ISL 455028|B.1.5|Australia|2020-04-22	0.0000680265	Oceania
Oceania|hCoV-19/Australia/NSW383/2020|EPI ISL 451643|B.1.5|Australia|2020-04-07	Oceania|hCoV-19/Australia/NSW488/2020|EPI ISL 455028|B.1.5|Australia|2020-04-22	0.0001700740	Oceania
Oceania|hCoV-19/Australia/NSW604/2020|EPI ISL 478716|B.1|Australia|2020-04-07	Oceania|hCoV-19/Australia/NSW488/2020|EPI ISL 455028|B.1.5|Australia|2020-04-22	0.0002041157	Oceania
Oceania|hCoV-19/Australia/ACT0051/2020|EPI ISL 498518|B.1|Australia|2020-04-07	Oceania|hCoV-19/Australia/NSW488/2020|EPI ISL 455028|B.1.5|Australia|2020-04-22	0.0001360773	Oceania
Oceania|hCoV-19/Australia/VIC1279/2020|EPI ISL 430678|B.1.1|Australia|2020-04-07	Oceania|hCoV-19/Australia/NSW488/2020|EPI ISL 455028|B.1.5|Australia|2020-04-22	0.0001361083	Oceania
Oceania|hCoV-19/Australia/SAP298/2020|EPI ISL 468007|B.1.5|Australia|2020-04-07	Oceania|hCoV-19/Australia/NSW488/2020|EPI ISL 455028|B.1.5|Australia|2020-04-22	0.0000681447	Oceania
Oceania|hCoV-19/Australia/VIC1094/2020|EPI ISL 430583|B.1.5|Australia|2020-04-07	Oceania|hCoV-19/Australia/NSW488/2020|EPI ISL 455028|B.1.5|Australia|2020-04-22	0.0000340968	Oceania
Oceania|hCoV-19/Australia/VIC1110/2020|EPI ISL 430569|B.1.1|Australia|2020-04-07	Oceania|hCoV-19/Australia/NSW488/2020|EPI ISL 455028|B.1.5|Australia|2020-04-22	0.0001368269	Oceania
Oceania|hCoV-19/Australia/VIC1109/2020|EPI ISL 430618|B.1|Australia|2020-04-07	Oceania|hCoV-19/Australia/NSW488/2020|EPI ISL 455028|B.1.5|Australia|2020-04-22	0.0001710292	Oceania
Oceania|hCoV-19/Australia/VIC1113/2020|EPI ISL 430575|B.1|Australia|2020-04-07	Oceania|hCoV-19/Australia/NSW488/2020|EPI ISL 455028|B.1.5|Australia|2020-04-22	0.0001712576	Oceania
Oceania|hCoV-19/Australia/WA43/2020|EPI ISL 470860|B.1|Australia|2020-04-07	Oceania|hCoV-19/Australia/NSW488/2020|EPI ISL 455028|B.1.5|Australia|2020-04-22	0.0001032301	Oceania
Oceania|hCoV-19/Australia/VIC1106/2020|EPI ISL 430588|B.1.265|Australia|2020-04-07	Oceania|hCoV-19/Australia/NSW488/2020|EPI ISL 455028|B.1.5|Australia|2020-04-22	0.0001721850	Oceania
Oceania|hCoV-19/Australia/TAS60/2020|EPI ISL 522733|B.1|Australia|2020-04-07	Oceania|hCoV-19/Australia/NSW488/2020|EPI ISL 455028|B.1.5|Australia|2020-04-22	0.0001728097	Oceania
Oceania|hCoV-19/New Zealand/20VR2046/2020|EPI ISL 456345|B.1.5|New Zealand|2020-04-07	Oceania|hCoV-19/Australia/NSW488/2020|EPI ISL 455028|B.1.5|Australia|2020-04-22	0.0000000000	Oceania
Oceania|hCoV-19/New Zealand/20VR2072/2020|EPI ISL 456359|B|New Zealand|2020-04-07	Oceania|hCoV-19/Australia/NSW488/2020|EPI ISL 455028|B.1.5|Australia|2020-04-22	0.0002115345	Oceania
Oceania|hCoV-19/Australia/VIC1111/2020|EPI ISL 430570|B.1|Australia|2020-04-07	Oceania|hCoV-19/Australia/NSW488/2020|EPI ISL 455028|B.1.5|Australia|2020-04-22	0.0001059926	Oceania
Oceania|hCoV-19/Australia/SAP301/2020|EPI ISL 467986|B.1|Australia|2020-04-07	Oceania|hCoV-19/Australia/NSW488/2020|EPI ISL 455028|B.1.5|Australia|2020-04-22	0.0004623207	Oceania
Oceania|hCoV-19/Australia/VIC1092/2020|EPI ISL 430582|B.1|Australia|2020-04-07	Oceania|hCoV-19/Australia/NSW488/2020|EPI ISL 455028|B.1.5|Australia|2020-04-22	0.0000713737	Oceania
Oceania|hCoV-19/Australia/VIC1280/2020|EPI ISL 430709|B.1.1|Australia|2020-04-07	Oceania|hCoV-19/Australia/NSW488/2020|EPI ISL 455028|B.1.5|Australia|2020-04-22	0.0001400683	Oceania
Oceania|hCoV-19/Australia/WA45/2020|EPI ISL 470862|B.1|Australia|2020-04-08	Oceania|hCoV-19/Australia/NSW488/2020|EPI ISL 455028|B.1.5|Australia|2020-04-22	0.0001700741	Oceania
Oceania|hCoV-19/Australia/QLD969/2020|EPI ISL 530233|B.1|Australia|2020-04-08	Oceania|hCoV-19/Australia/NSW488/2020|EPI ISL 455028|B.1.5|Australia|2020-04-22	0.0000680265	Oceania
Oceania|hCoV-19/Australia/WA17/2020|EPI ISL 470835|B.1|Australia|2020-04-08	Oceania|hCoV-19/Australia/NSW488/2020|EPI ISL 455028|B.1.5|Australia|2020-04-22	0.0000680273	Oceania
Oceania|hCoV-19/Australia/NSW595/2020|EPI ISL 478707|B.1.1|Australia|2020-04-08	Oceania|hCoV-19/Australia/NSW488/2020|EPI ISL 455028|B.1.5|Australia|2020-04-22	0.0001360667	Oceania
Oceania|hCoV-19/Australia/NSW603/2020|EPI ISL 478715|B.1|Australia|2020-04-08	Oceania|hCoV-19/Australia/NSW488/2020|EPI ISL 455028|B.1.5|Australia|2020-04-22	0.0002041157	Oceania
Oceania|hCoV-19/Australia/NSW302/2020|EPI ISL 451566|B.1.5|Australia|2020-04-08	Oceania|hCoV-19/Australia/NSW488/2020|EPI ISL 455028|B.1.5|Australia|2020-04-22	0.0000340126	Oceania
Oceania|hCoV-19/Australia/NSW294/2020|EPI ISL 451558|B.1.1.33|Australia|2020-04-08	Oceania|hCoV-19/Australia/NSW488/2020|EPI ISL 455028|B.1.5|Australia|2020-04-22	0.0001700869	Oceania
Oceania|hCoV-19/Australia/NSW352/2020|EPI ISL 451613|B.1.5|Australia|2020-04-08	Oceania|hCoV-19/Australia/NSW488/2020|EPI ISL 455028|B.1.5|Australia|2020-04-22	0.0000000000	Oceania
Oceania|hCoV-19/Australia/WA60/2020|EPI ISL 512713|B.1|Australia|2020-04-08	Oceania|hCoV-19/Australia/NSW488/2020|EPI ISL 455028|B.1.5|Australia|2020-04-22	0.0001701073	Oceania
Oceania|hCoV-19/Australia/WA104/2020|EPI ISL 512757|B.1|Australia|2020-04-08	Oceania|hCoV-19/Australia/NSW488/2020|EPI ISL 455028|B.1.5|Australia|2020-04-22	0.0001020506	Oceania
Oceania|hCoV-19/Australia/WA61/2020|EPI ISL 512714|B.1|Australia|2020-04-08	Oceania|hCoV-19/Australia/NSW488/2020|EPI ISL 455028|B.1.5|Australia|2020-04-22	0.0000680343	Oceania
Oceania|hCoV-19/Australia/VIC1135/2020|EPI ISL 430601|B.1.370|Australia|2020-04-08	Oceania|hCoV-19/Australia/NSW488/2020|EPI ISL 455028|B.1.5|Australia|2020-04-22	0.0001700908	Oceania
Oceania|hCoV-19/Australia/VIC1281/2020|EPI ISL 430676|B.1.1|Australia|2020-04-08	Oceania|hCoV-19/Australia/NSW488/2020|EPI ISL 455028|B.1.5|Australia|2020-04-22	0.0001361129	Oceania
Oceania|hCoV-19/Australia/VIC1119/2020|EPI ISL 430567|B.1|Australia|2020-04-08	Oceania|hCoV-19/Australia/NSW488/2020|EPI ISL 455028|B.1.5|Australia|2020-04-22	0.0001362341	Oceania
Oceania|hCoV-19/Australia/VIC899/2020|EPI ISL 427149|B.52|Australia|2020-04-08	Oceania|hCoV-19/Australia/NSW488/2020|EPI ISL 455028|B.1.5|Australia|2020-04-22	0.0003758230	Oceania
Oceania|hCoV-19/Australia/VIC-CBA5/2020|EPI ISL 430065|B.1.1.71|Australia|2020-04-08	Oceania|hCoV-19/Australia/NSW488/2020|EPI ISL 455028|B.1.5|Australia|2020-04-22	0.0002050070	Oceania
Oceania|hCoV-19/Australia/VIC1139/2020|EPI ISL 430610|B.1|Australia|2020-04-08	Oceania|hCoV-19/Australia/NSW488/2020|EPI ISL 455028|B.1.5|Australia|2020-04-22	0.0002053949	Oceania
Oceania|hCoV-19/Australia/VIC1134/2020|EPI ISL 430600|B.1|Australia|2020-04-08	Oceania|hCoV-19/Australia/NSW488/2020|EPI ISL 455028|B.1.5|Australia|2020-04-22	0.0001026880	Oceania
Oceania|hCoV-19/Australia/VIC1143/2020|EPI ISL 430614|B.1.1|Australia|2020-04-08	Oceania|hCoV-19/Australia/NSW488/2020|EPI ISL 455028|B.1.5|Australia|2020-04-22	0.0001369322	Oceania
Oceania|hCoV-19/Australia/VIC1137/2020|EPI ISL 430607|B.1|Australia|2020-04-08	Oceania|hCoV-19/Australia/NSW488/2020|EPI ISL 455028|B.1.5|Australia|2020-04-22	0.0000684666	Oceania
Oceania|hCoV-19/Australia/VIC1138/2020|EPI ISL 430609|B.1.1|Australia|2020-04-08	Oceania|hCoV-19/Australia/NSW488/2020|EPI ISL 455028|B.1.5|Australia|2020-04-22	0.0001027151	Oceania
Oceania|hCoV-19/Australia/VIC-CBA6/2020|EPI ISL 430066|B.1|Australia|2020-04-08	Oceania|hCoV-19/Australia/NSW488/2020|EPI ISL 455028|B.1.5|Australia|2020-04-22	0.0002072979	Oceania
Oceania|hCoV-19/Australia/VIC1136/2020|EPI ISL 430606|B|Australia|2020-04-08	Oceania|hCoV-19/Australia/NSW488/2020|EPI ISL 455028|B.1.5|Australia|2020-04-22	0.0003124227	Oceania
Oceania|hCoV-19/New Zealand/20VR2074/2020|EPI ISL 456361|B.1.1|New Zealand|2020-04-08	Oceania|hCoV-19/Australia/NSW488/2020|EPI ISL 455028|B.1.5|Australia|2020-04-22	0.0000349313	Oceania
Oceania|hCoV-19/Australia/VIC1140/2020|EPI ISL 430611|B.1|Australia|2020-04-08	Oceania|hCoV-19/Australia/NSW488/2020|EPI ISL 455028|B.1.5|Australia|2020-04-22	0.0002111888	Oceania
Oceania|hCoV-19/Australia/VIC1363/2020|EPI ISL 561517|B.1.1|Australia|2020-04-08	Oceania|hCoV-19/Australia/NSW488/2020|EPI ISL 455028|B.1.5|Australia|2020-04-22	0.0001411954	Oceania
Oceania|hCoV-19/Australia/VIC1127/2020|EPI ISL 430608|B.1.1|Australia|2020-04-08	Oceania|hCoV-19/Australia/NSW488/2020|EPI ISL 455028|B.1.5|Australia|2020-04-22	0.0001068898	Oceania
Oceania|hCoV-19/Australia/VIC1132/2020|EPI ISL 430593|B.1|Australia|2020-04-08	Oceania|hCoV-19/Australia/NSW488/2020|EPI ISL 455028|B.1.5|Australia|2020-04-22	0.0001711764	Oceania
Oceania|hCoV-19/Australia/QLD966/2020|EPI ISL 530234|B.1|Australia|2020-04-09	Oceania|hCoV-19/Australia/NSW488/2020|EPI ISL 455028|B.1.5|Australia|2020-04-22	0.0001360714	Oceania
Oceania|hCoV-19/Australia/VIC1159/2020|EPI ISL 430604|B.1.370|Australia|2020-04-09	Oceania|hCoV-19/Australia/NSW488/2020|EPI ISL 455028|B.1.5|Australia|2020-04-22	0.0001360627	Oceania
Oceania|hCoV-19/Australia/NSW2437/2020|EPI ISL 527017|B.1.1.33|Australia|2020-04-09	Oceania|hCoV-19/Australia/NSW488/2020|EPI ISL 455028|B.1.5|Australia|2020-04-22	0.0002041084	Oceania
Oceania|hCoV-19/Australia/NSW2534/2020|EPI ISL 527038|B.1.98|Australia|2020-04-09	Oceania|hCoV-19/Australia/NSW488/2020|EPI ISL 455028|B.1.5|Australia|2020-04-22	0.0002041061	Oceania
Oceania|hCoV-19/Australia/NSW673/2020|EPI ISL 513316|B.1.1.33|Australia|2020-04-09	Oceania|hCoV-19/Australia/NSW488/2020|EPI ISL 455028|B.1.5|Australia|2020-04-22	0.0002041085	Oceania
Oceania|hCoV-19/Australia/NSW602/2020|EPI ISL 478714|B.1|Australia|2020-04-09	Oceania|hCoV-19/Australia/NSW488/2020|EPI ISL 455028|B.1.5|Australia|2020-04-22	0.0002041157	Oceania
Oceania|hCoV-19/Australia/VIC1161/2020|EPI ISL 430615|B.1|Australia|2020-04-09	Oceania|hCoV-19/Australia/NSW488/2020|EPI ISL 455028|B.1.5|Australia|2020-04-22	0.0001701175	Oceania
Oceania|hCoV-19/Australia/VIC1284/2020|EPI ISL 430701|B.1.5|Australia|2020-04-09	Oceania|hCoV-19/Australia/NSW488/2020|EPI ISL 455028|B.1.5|Australia|2020-04-22	0.0000340388	Oceania
Oceania|hCoV-19/Australia/VIC1158/2020|EPI ISL 430602|B.1.1|Australia|2020-04-09	Oceania|hCoV-19/Australia/NSW488/2020|EPI ISL 455028|B.1.5|Australia|2020-04-22	0.0001362056	Oceania
Oceania|hCoV-19/Australia/VIC1160/2020|EPI ISL 430605|B.1.370|Australia|2020-04-09	Oceania|hCoV-19/Australia/NSW488/2020|EPI ISL 455028|B.1.5|Australia|2020-04-22	0.0001369289	Oceania
Oceania|hCoV-19/Australia/VIC1162/2020|EPI ISL 430616|B.1|Australia|2020-04-09	Oceania|hCoV-19/Australia/NSW488/2020|EPI ISL 455028|B.1.5|Australia|2020-04-22	0.0000684783	Oceania
Oceania|hCoV-19/Australia/VIC1355/2020|EPI ISL 430638|B.1.1|Australia|2020-04-09	Oceania|hCoV-19/Australia/NSW488/2020|EPI ISL 455028|B.1.5|Australia|2020-04-22	0.0001027432	Oceania
Oceania|hCoV-19/Australia/VIC1248/2020|EPI ISL 436114|B.1.5|Australia|2020-04-09	Oceania|hCoV-19/Australia/NSW488/2020|EPI ISL 455028|B.1.5|Australia|2020-04-22	0.0000342427	Oceania
Oceania|hCoV-19/Australia/SAP095/2020|EPI ISL 451129|B.1|Australia|2020-04-09	Oceania|hCoV-19/Australia/NSW488/2020|EPI ISL 455028|B.1.5|Australia|2020-04-22	0.0002055911	Oceania
Oceania|hCoV-19/Australia/VIC1247/2020|EPI ISL 436113|B.1.1|Australia|2020-04-09	Oceania|hCoV-19/Australia/NSW488/2020|EPI ISL 455028|B.1.5|Australia|2020-04-22	0.0001029583	Oceania
Oceania|hCoV-19/Australia/VIC1164/2020|EPI ISL 430624|B.1.22|Australia|2020-04-09	Oceania|hCoV-19/Australia/NSW488/2020|EPI ISL 455028|B.1.5|Australia|2020-04-22	0.0001718774	Oceania
Oceania|hCoV-19/New Zealand/20VR2048/2020|EPI ISL 456346|B.1|New Zealand|2020-04-09	Oceania|hCoV-19/Australia/NSW488/2020|EPI ISL 455028|B.1.5|Australia|2020-04-22	0.0001401041	Oceania
Oceania|hCoV-19/Australia/VIC1285/2020|EPI ISL 430702|B.1.5|Australia|2020-04-09	Oceania|hCoV-19/Australia/NSW488/2020|EPI ISL 455028|B.1.5|Australia|2020-04-22	0.0000356284	Oceania
Oceania|hCoV-19/Australia/VIC1178/2020|EPI ISL 430674|B.1.1|Australia|2020-04-10	Oceania|hCoV-19/Australia/NSW488/2020|EPI ISL 455028|B.1.5|Australia|2020-04-22	0.0001701317	Oceania
Oceania|hCoV-19/Australia/VIC1313/2020|EPI ISL 430714|B.1.5|Australia|2020-04-10	Oceania|hCoV-19/Australia/NSW488/2020|EPI ISL 455028|B.1.5|Australia|2020-04-22	0.0000340515	Oceania
Oceania|hCoV-19/Australia/VIC1300/2020|EPI ISL 430677|B.1.1|Australia|2020-04-10	Oceania|hCoV-19/Australia/NSW488/2020|EPI ISL 455028|B.1.5|Australia|2020-04-22	0.0001362892	Oceania
Oceania|hCoV-19/Australia/VIC1303/2020|EPI ISL 430694|B.1.1|Australia|2020-04-10	Oceania|hCoV-19/Australia/NSW488/2020|EPI ISL 455028|B.1.5|Australia|2020-04-22	0.0001707649	Oceania
Oceania|hCoV-19/Australia/VIC1174/2020|EPI ISL 430623|B.1.370|Australia|2020-04-10	Oceania|hCoV-19/Australia/NSW488/2020|EPI ISL 455028|B.1.5|Australia|2020-04-22	0.0001369149	Oceania
Oceania|hCoV-19/Australia/VIC1312/2020|EPI ISL 562136|B.1.5|Australia|2020-04-10	Oceania|hCoV-19/Australia/NSW488/2020|EPI ISL 455028|B.1.5|Australia|2020-04-22	0.0000343851	Oceania
Oceania|hCoV-19/Australia/VIC1176/2020|EPI ISL 430630|B.1.5|Australia|2020-04-10	Oceania|hCoV-19/Australia/NSW488/2020|EPI ISL 455028|B.1.5|Australia|2020-04-22	0.0000000000	Oceania
Oceania|hCoV-19/Australia/VIC1250/2020|EPI ISL 436115|B.1.1|Australia|2020-04-10	Oceania|hCoV-19/Australia/NSW488/2020|EPI ISL 455028|B.1.5|Australia|2020-04-22	0.0001728664	Oceania
Oceania|hCoV-19/Australia/VIC1175/2020|EPI ISL 430625|B.1.22|Australia|2020-04-10	Oceania|hCoV-19/Australia/NSW488/2020|EPI ISL 455028|B.1.5|Australia|2020-04-22	0.0001731509	Oceania
Oceania|hCoV-19/Australia/VIC1316/2020|EPI ISL 430690|B.1.370|Australia|2020-04-11	Oceania|hCoV-19/Australia/NSW488/2020|EPI ISL 455028|B.1.5|Australia|2020-04-22	0.0001700897	Oceania
Oceania|hCoV-19/Australia/QLD961/2020|EPI ISL 530236|B.1.1|Australia|2020-04-11	Oceania|hCoV-19/Australia/NSW488/2020|EPI ISL 455028|B.1.5|Australia|2020-04-22	0.0001020478	Oceania
Oceania|hCoV-19/Australia/NSW2570/2020|EPI ISL 527057|B.1|Australia|2020-04-11	Oceania|hCoV-19/Australia/NSW488/2020|EPI ISL 455028|B.1.5|Australia|2020-04-22	0.0001360651	Oceania
Oceania|hCoV-19/Australia/QLD971/2020|EPI ISL 530235|B.1|Australia|2020-04-11	Oceania|hCoV-19/Australia/NSW488/2020|EPI ISL 455028|B.1.5|Australia|2020-04-22	0.0001700849	Oceania
Oceania|hCoV-19/Australia/NSW494/2020|EPI ISL 455034|B.1.5|Australia|2020-04-11	Oceania|hCoV-19/Australia/NSW488/2020|EPI ISL 455028|B.1.5|Australia|2020-04-22	0.0000340110	Oceania
Oceania|hCoV-19/Australia/NSW332/2020|EPI ISL 451594|B.1.1.33|Australia|2020-04-11	Oceania|hCoV-19/Australia/NSW488/2020|EPI ISL 455028|B.1.5|Australia|2020-04-22	0.0001700869	Oceania
Oceania|hCoV-19/Australia/VIC1256/2020|EPI ISL 436120|B.1.370|Australia|2020-04-11	Oceania|hCoV-19/Australia/NSW488/2020|EPI ISL 455028|B.1.5|Australia|2020-04-22	0.0001711669	Oceania
Oceania|hCoV-19/Australia/VIC1317/2020|EPI ISL 430691|B.1.1|Australia|2020-04-11	Oceania|hCoV-19/Australia/NSW488/2020|EPI ISL 455028|B.1.5|Australia|2020-04-22	0.0001370374	Oceania
Oceania|hCoV-19/Australia/VIC1319/2020|EPI ISL 430700|B.1|Australia|2020-04-11	Oceania|hCoV-19/Australia/NSW488/2020|EPI ISL 455028|B.1.5|Australia|2020-04-22	0.0000686428	Oceania
Oceania|hCoV-19/Australia/VIC1321/2020|EPI ISL 430704|B.4|Australia|2020-04-11	Oceania|hCoV-19/Australia/NSW488/2020|EPI ISL 455028|B.1.5|Australia|2020-04-22	0.0003783332	Oceania
Oceania|hCoV-19/Australia/VIC1187/2020|EPI ISL 430675|B.1|Australia|2020-04-11	Oceania|hCoV-19/Australia/NSW488/2020|EPI ISL 455028|B.1.5|Australia|2020-04-22	0.0001729436	Oceania
Oceania|hCoV-19/Australia/VIC1181/2020|EPI ISL 430627|B.1.1|Australia|2020-04-11	Oceania|hCoV-19/Australia/NSW488/2020|EPI ISL 455028|B.1.5|Australia|2020-04-22	0.0002433407	Oceania
Oceania|hCoV-19/Australia/VIC1260/2020|EPI ISL 436123|B.4|Australia|2020-04-11	Oceania|hCoV-19/Australia/NSW488/2020|EPI ISL 455028|B.1.5|Australia|2020-04-22	0.0003835961	Oceania
Oceania|hCoV-19/Australia/VIC1183/2020|EPI ISL 430628|B.1.1|Australia|2020-04-11	Oceania|hCoV-19/Australia/NSW488/2020|EPI ISL 455028|B.1.5|Australia|2020-04-22	0.0002509283	Oceania
Oceania|hCoV-19/Australia/NSW2571/2020|EPI ISL 527058|B.1.98|Australia|2020-04-12	Oceania|hCoV-19/Australia/NSW488/2020|EPI ISL 455028|B.1.5|Australia|2020-04-22	0.0002041156	Oceania
Oceania|hCoV-19/Australia/VIC1329/2020|EPI ISL 430696|B.1.370|Australia|2020-04-12	Oceania|hCoV-19/Australia/NSW488/2020|EPI ISL 455028|B.1.5|Australia|2020-04-22	0.0001700956	Oceania
Oceania|hCoV-19/Australia/ACT0059/2020|EPI ISL 498523|B.1|Australia|2020-04-12	Oceania|hCoV-19/Australia/NSW488/2020|EPI ISL 455028|B.1.5|Australia|2020-04-22	0.0001360773	Oceania
Oceania|hCoV-19/Australia/VIC1267/2020|EPI ISL 436126|B.1.370|Australia|2020-04-12	Oceania|hCoV-19/Australia/NSW488/2020|EPI ISL 455028|B.1.5|Australia|2020-04-22	0.0001712548	Oceania
Oceania|hCoV-19/Australia/VIC1353/2020|EPI ISL 430716|B.1.1|Australia|2020-04-12	Oceania|hCoV-19/Australia/NSW488/2020|EPI ISL 455028|B.1.5|Australia|2020-04-22	0.0001370783	Oceania
Oceania|hCoV-19/Australia/NSW2120/2020|EPI ISL 509498|B.1.1|Australia|2020-04-13	Oceania|hCoV-19/Australia/NSW488/2020|EPI ISL 455028|B.1.5|Australia|2020-04-22	0.0002721813	Oceania
Oceania|hCoV-19/Australia/NSW601/2020|EPI ISL 478713|B.1|Australia|2020-04-13	Oceania|hCoV-19/Australia/NSW488/2020|EPI ISL 455028|B.1.5|Australia|2020-04-22	0.0002381400	Oceania
Oceania|hCoV-19/Australia/NSW377/2020|EPI ISL 451637|B.1.5|Australia|2020-04-13	Oceania|hCoV-19/Australia/NSW488/2020|EPI ISL 455028|B.1.5|Australia|2020-04-22	0.0000000000	Oceania
Oceania|hCoV-19/Australia/VIC1336/2020|EPI ISL 430698|B.1.1|Australia|2020-04-13	Oceania|hCoV-19/Australia/NSW488/2020|EPI ISL 455028|B.1.5|Australia|2020-04-22	0.0001361657	Oceania
Oceania|hCoV-19/Australia/VIC1369/2020|EPI ISL 563808|B.1.370|Australia|2020-04-13	Oceania|hCoV-19/Australia/NSW488/2020|EPI ISL 455028|B.1.5|Australia|2020-04-22	0.0001711669	Oceania
Oceania|hCoV-19/Australia/VIC1340/2020|EPI ISL 430686|B.1|Australia|2020-04-13	Oceania|hCoV-19/Australia/NSW488/2020|EPI ISL 455028|B.1.5|Australia|2020-04-22	0.0001369876	Oceania
Oceania|hCoV-19/Australia/VIC1337/2020|EPI ISL 430699|B.1.1|Australia|2020-04-13	Oceania|hCoV-19/Australia/NSW488/2020|EPI ISL 455028|B.1.5|Australia|2020-04-22	0.0001052591	Oceania
Oceania|hCoV-19/Australia/WA38/2020|EPI ISL 470855|B.1|Australia|2020-04-14	Oceania|hCoV-19/Australia/NSW488/2020|EPI ISL 455028|B.1.5|Australia|2020-04-22	0.0001700919	Oceania
Oceania|hCoV-19/Australia/NSW367/2020|EPI ISL 451628|B.1|Australia|2020-04-14	Oceania|hCoV-19/Australia/NSW488/2020|EPI ISL 455028|B.1.5|Australia|2020-04-22	0.0000340126	Oceania
Oceania|hCoV-19/Australia/NSW356/2020|EPI ISL 451617|B.1.5|Australia|2020-04-14	Oceania|hCoV-19/Australia/NSW488/2020|EPI ISL 455028|B.1.5|Australia|2020-04-22	0.0000000000	Oceania
Oceania|hCoV-19/Australia/NSW610/2020|EPI ISL 490019|B.1.1|Australia|2020-04-14	Oceania|hCoV-19/Australia/NSW488/2020|EPI ISL 455028|B.1.5|Australia|2020-04-22	0.0002381427	Oceania
Oceania|hCoV-19/Australia/VIC1344/2020|EPI ISL 430697|B.1|Australia|2020-04-14	Oceania|hCoV-19/Australia/NSW488/2020|EPI ISL 455028|B.1.5|Australia|2020-04-22	0.0000680335	Oceania
Oceania|hCoV-19/Australia/VIC1345/2020|EPI ISL 430708|B.1.370|Australia|2020-04-14	Oceania|hCoV-19/Australia/NSW488/2020|EPI ISL 455028|B.1.5|Australia|2020-04-22	0.0001708140	Oceania
Oceania|hCoV-19/Australia/VIC1382/2020|EPI ISL 456419|B.1.1.1|Australia|2020-04-14	Oceania|hCoV-19/Australia/NSW488/2020|EPI ISL 455028|B.1.5|Australia|2020-04-22	0.0003418046	Oceania
Oceania|hCoV-19/Australia/VIC1386/2020|EPI ISL 521871|B.1|Australia|2020-04-14	Oceania|hCoV-19/Australia/NSW488/2020|EPI ISL 455028|B.1.5|Australia|2020-04-22	0.0000341916	Oceania
Oceania|hCoV-19/Australia/VIC5145/2020|EPI ISL 519947|B.1.255|Australia|2020-04-14	Oceania|hCoV-19/Australia/NSW488/2020|EPI ISL 455028|B.1.5|Australia|2020-04-22	0.0000683894	Oceania
Oceania|hCoV-19/Australia/VIC1273/2020|EPI ISL 436131|B.1|Australia|2020-04-14	Oceania|hCoV-19/Australia/NSW488/2020|EPI ISL 455028|B.1.5|Australia|2020-04-22	0.0000684877	Oceania
Oceania|hCoV-19/Australia/VIC1372/2020|EPI ISL 456414|B.1.1|Australia|2020-04-14	Oceania|hCoV-19/Australia/NSW488/2020|EPI ISL 455028|B.1.5|Australia|2020-04-22	0.0002399616	Oceania
Oceania|hCoV-19/Australia/VIC1373/2020|EPI ISL 456415|B.1.1|Australia|2020-04-14	Oceania|hCoV-19/Australia/NSW488/2020|EPI ISL 455028|B.1.5|Australia|2020-04-22	0.0002072263	Oceania
Oceania|hCoV-19/Australia/VIC1387/2020|EPI ISL 561935|B.1.1.33|Australia|2020-04-14	Oceania|hCoV-19/Australia/NSW488/2020|EPI ISL 455028|B.1.5|Australia|2020-04-22	0.0001383152	Oceania
Oceania|hCoV-19/Australia/VIC1274/2020|EPI ISL 436132|B.1.370|Australia|2020-04-14	Oceania|hCoV-19/Australia/NSW488/2020|EPI ISL 455028|B.1.5|Australia|2020-04-22	0.0001756373	Oceania
Oceania|hCoV-19/New Zealand/20VR2539/2020|EPI ISL 456383|B.1|New Zealand|2020-04-15	Oceania|hCoV-19/Australia/NSW488/2020|EPI ISL 455028|B.1.5|Australia|2020-04-22	0.0001360627	Oceania
Oceania|hCoV-19/New Zealand/20VR2556/2020|EPI ISL 456386|B.1|New Zealand|2020-04-15	Oceania|hCoV-19/Australia/NSW488/2020|EPI ISL 455028|B.1.5|Australia|2020-04-22	0.0001700898	Oceania
Oceania|hCoV-19/Australia/QLD1017/2020|EPI ISL 530277|B.1|Australia|2020-04-15	Oceania|hCoV-19/Australia/NSW488/2020|EPI ISL 455028|B.1.5|Australia|2020-04-22	0.0001020419	Oceania
Oceania|hCoV-19/Australia/QLD964/2020|EPI ISL 530238|B.1.5|Australia|2020-04-15	Oceania|hCoV-19/Australia/NSW488/2020|EPI ISL 455028|B.1.5|Australia|2020-04-22	0.0001360627	Oceania
Oceania|hCoV-19/New Zealand/20VR2541/2020|EPI ISL 456384|B.1.1|New Zealand|2020-04-15	Oceania|hCoV-19/Australia/NSW488/2020|EPI ISL 455028|B.1.5|Australia|2020-04-22	0.0001020478	Oceania
Oceania|hCoV-19/New Zealand/20VR2485/2020|EPI ISL 456380|B.1.1|New Zealand|2020-04-15	Oceania|hCoV-19/Australia/NSW488/2020|EPI ISL 455028|B.1.5|Australia|2020-04-22	0.0001020478	Oceania
Oceania|hCoV-19/New Zealand/20VR2554/2020|EPI ISL 456385|B.1.5|New Zealand|2020-04-15	Oceania|hCoV-19/Australia/NSW488/2020|EPI ISL 455028|B.1.5|Australia|2020-04-22	0.0001020401	Oceania
Oceania|hCoV-19/New Zealand/20VR2495/2020|EPI ISL 456381|B.1.1|New Zealand|2020-04-15	Oceania|hCoV-19/Australia/NSW488/2020|EPI ISL 455028|B.1.5|Australia|2020-04-22	0.0001360706	Oceania
Oceania|hCoV-19/Australia/NSW943/2020|EPI ISL 545015|B.1.370|Australia|2020-04-15	Oceania|hCoV-19/Australia/NSW488/2020|EPI ISL 455028|B.1.5|Australia|2020-04-22	0.0002041026	Oceania
Oceania|hCoV-19/Australia/NSW362/2020|EPI ISL 451623|B.1|Australia|2020-04-15	Oceania|hCoV-19/Australia/NSW488/2020|EPI ISL 455028|B.1.5|Australia|2020-04-22	0.0000340110	Oceania
Oceania|hCoV-19/New Zealand/20VR2475/2020|EPI ISL 456379|B.1.1.296|New Zealand|2020-04-15	Oceania|hCoV-19/Australia/NSW488/2020|EPI ISL 455028|B.1.5|Australia|2020-04-22	0.0002041345	Oceania
Oceania|hCoV-19/Australia/VIC1400/2020|EPI ISL 456433|B.1.370|Australia|2020-04-15	Oceania|hCoV-19/Australia/NSW488/2020|EPI ISL 455028|B.1.5|Australia|2020-04-22	0.0001711669	Oceania
Oceania|hCoV-19/Australia/VIC1399/2020|EPI ISL 456432|B.1.370|Australia|2020-04-15	Oceania|hCoV-19/Australia/NSW488/2020|EPI ISL 455028|B.1.5|Australia|2020-04-22	0.0001727873	Oceania
Oceania|hCoV-19/Australia/VIC1396/2020|EPI ISL 456430|B.1.1.1|Australia|2020-04-15	Oceania|hCoV-19/Australia/NSW488/2020|EPI ISL 455028|B.1.5|Australia|2020-04-22	0.0002430189	Oceania
Oceania|hCoV-19/Australia/WA105/2020|EPI ISL 512758|B.1|Australia|2020-04-16	Oceania|hCoV-19/Australia/NSW488/2020|EPI ISL 455028|B.1.5|Australia|2020-04-22	0.0001020500	Oceania
Oceania|hCoV-19/Australia/VIC1882/2020|EPI ISL 480592|B.1|Australia|2020-04-16	Oceania|hCoV-19/Australia/NSW488/2020|EPI ISL 455028|B.1.5|Australia|2020-04-22	0.0001711648	Oceania
Oceania|hCoV-19/Australia/VIC1410/2020|EPI ISL 456429|B.1|Australia|2020-04-16	Oceania|hCoV-19/Australia/NSW488/2020|EPI ISL 455028|B.1.5|Australia|2020-04-22	0.0000685652	Oceania
Oceania|hCoV-19/Australia/VIC1408/2020|EPI ISL 456426|B.1.1.1|Australia|2020-04-16	Oceania|hCoV-19/Australia/NSW488/2020|EPI ISL 455028|B.1.5|Australia|2020-04-22	0.0002749071	Oceania
Oceania|hCoV-19/Australia/VIC1404/2020|EPI ISL 456422|B.1.1.1|Australia|2020-04-16	Oceania|hCoV-19/Australia/NSW488/2020|EPI ISL 455028|B.1.5|Australia|2020-04-22	0.0002754276	Oceania
Oceania|hCoV-19/Australia/VIC1407/2020|EPI ISL 456424|B.1.1.1|Australia|2020-04-16	Oceania|hCoV-19/Australia/NSW488/2020|EPI ISL 455028|B.1.5|Australia|2020-04-22	0.0002770968	Oceania
Oceania|hCoV-19/Australia/VIC1409/2020|EPI ISL 456428|B.1.1|Australia|2020-04-16	Oceania|hCoV-19/Australia/NSW488/2020|EPI ISL 455028|B.1.5|Australia|2020-04-22	0.0001396568	Oceania
Oceania|hCoV-19/Australia/NSW2573/2020|EPI ISL 527059|B.1.1.1|Australia|2020-04-17	Oceania|hCoV-19/Australia/NSW488/2020|EPI ISL 455028|B.1.5|Australia|2020-04-22	0.0003061904	Oceania
Oceania|hCoV-19/Australia/NSW353/2020|EPI ISL 451614|B.1.5|Australia|2020-04-17	Oceania|hCoV-19/Australia/NSW488/2020|EPI ISL 455028|B.1.5|Australia|2020-04-22	0.0000000000	Oceania
Oceania|hCoV-19/Australia/NSW355/2020|EPI ISL 451616|B.1|Australia|2020-04-17	Oceania|hCoV-19/Australia/NSW488/2020|EPI ISL 455028|B.1.5|Australia|2020-04-22	0.0000340126	Oceania
Oceania|hCoV-19/Australia/NSW600/2020|EPI ISL 478712|B.1|Australia|2020-04-17	Oceania|hCoV-19/Australia/NSW488/2020|EPI ISL 455028|B.1.5|Australia|2020-04-22	0.0002041157	Oceania
Oceania|hCoV-19/Australia/NSW354/2020|EPI ISL 451615|B.1.5|Australia|2020-04-17	Oceania|hCoV-19/Australia/NSW488/2020|EPI ISL 455028|B.1.5|Australia|2020-04-22	0.0000680234	Oceania
Oceania|hCoV-19/Australia/VIC1436/2020|EPI ISL 456441|B.1|Australia|2020-04-17	Oceania|hCoV-19/Australia/NSW488/2020|EPI ISL 455028|B.1.5|Australia|2020-04-22	0.0001024893	Oceania
Oceania|hCoV-19/Australia/VIC1433/2020|EPI ISL 456440|B.1|Australia|2020-04-17	Oceania|hCoV-19/Australia/NSW488/2020|EPI ISL 455028|B.1.5|Australia|2020-04-22	0.0001027197	Oceania
Oceania|hCoV-19/Australia/VIC1427/2020|EPI ISL 561936|B.1.5|Australia|2020-04-17	Oceania|hCoV-19/Australia/NSW488/2020|EPI ISL 455028|B.1.5|Australia|2020-04-22	0.0000345705	Oceania
Oceania|hCoV-19/Australia/VIC1431/2020|EPI ISL 456438|B.1.1|Australia|2020-04-17	Oceania|hCoV-19/Australia/NSW488/2020|EPI ISL 455028|B.1.5|Australia|2020-04-22	0.0001412251	Oceania
Oceania|hCoV-19/Australia/VIC1438/2020|EPI ISL 456442|B.1.1|Australia|2020-04-18	Oceania|hCoV-19/Australia/NSW488/2020|EPI ISL 455028|B.1.5|Australia|2020-04-22	0.0001026729	Oceania
Oceania|hCoV-19/Australia/VIC1437/2020|EPI ISL 456437|B.1.1.1|Australia|2020-04-18	Oceania|hCoV-19/Australia/NSW488/2020|EPI ISL 455028|B.1.5|Australia|2020-04-22	0.0003564385	Oceania
Oceania|hCoV-19/Australia/NSW363/2020|EPI ISL 451624|B.1.212|Australia|2020-04-19	Oceania|hCoV-19/Australia/NSW488/2020|EPI ISL 455028|B.1.5|Australia|2020-04-22	0.0000340125	Oceania
Oceania|hCoV-19/Australia/VIC1441/2020|EPI ISL 456443|B.1|Australia|2020-04-19	Oceania|hCoV-19/Australia/NSW488/2020|EPI ISL 455028|B.1.5|Australia|2020-04-22	0.0000684573	Oceania
Oceania|hCoV-19/Australia/VIC1440/2020|EPI ISL 563977|B.1|Australia|2020-04-19	Oceania|hCoV-19/Australia/NSW488/2020|EPI ISL 455028|B.1.5|Australia|2020-04-22	0.0000684596	Oceania
Oceania|hCoV-19/Australia/WA37/2020|EPI ISL 470854|B.1|Australia|2020-04-20	Oceania|hCoV-19/Australia/NSW488/2020|EPI ISL 455028|B.1.5|Australia|2020-04-22	0.0001360730	Oceania
Oceania|hCoV-19/Australia/NSW593/2020|EPI ISL 478705|B.1|Australia|2020-04-20	Oceania|hCoV-19/Australia/NSW488/2020|EPI ISL 455028|B.1.5|Australia|2020-04-22	0.0001700770	Oceania
Oceania|hCoV-19/Australia/NSW369/2020|EPI ISL 451630|B.1.5|Australia|2020-04-20	Oceania|hCoV-19/Australia/NSW488/2020|EPI ISL 455028|B.1.5|Australia|2020-04-22	0.0000000000	Oceania
Oceania|hCoV-19/Australia/VIC1450/2020|EPI ISL 562066|B.1|Australia|2020-04-20	Oceania|hCoV-19/Australia/NSW488/2020|EPI ISL 455028|B.1.5|Australia|2020-04-22	0.0000688816	Oceania
Oceania|hCoV-19/Australia/NSW2574/2020|EPI ISL 527060|B|Australia|2020-04-21	Oceania|hCoV-19/Australia/NSW488/2020|EPI ISL 455028|B.1.5|Australia|2020-04-22	0.0003742660	Oceania
Oceania|hCoV-19/Australia/NSW382/2020|EPI ISL 451642|B.1.5|Australia|2020-04-21	Oceania|hCoV-19/Australia/NSW488/2020|EPI ISL 455028|B.1.5|Australia|2020-04-22	0.0001700740	Oceania
Oceania|hCoV-19/Australia/VIC1459/2020|EPI ISL 456448|B.1|Australia|2020-04-21	Oceania|hCoV-19/Australia/NSW488/2020|EPI ISL 455028|B.1.5|Australia|2020-04-22	0.0001022136	Oceania
Oceania|hCoV-19/Australia/VIC1464/2020|EPI ISL 456446|B.1|Australia|2020-04-21	Oceania|hCoV-19/Australia/NSW488/2020|EPI ISL 455028|B.1.5|Australia|2020-04-22	0.0000684572	Oceania
Oceania|hCoV-19/Australia/NSW02/2020|EPI ISL 408976|B|Australia|2020-01-22	Oceania|hCoV-19/Australia/VIC1466/2020|EPI ISL 456449|B.31|Australia|2020-04-22	0.0003074594	Oceania
Oceania|hCoV-19/Australia/NSW01/2020|EPI ISL 407893|A|Australia|2020-01-24	Oceania|hCoV-19/Australia/VIC1466/2020|EPI ISL 456449|B.31|Australia|2020-04-22	0.0003070149	Oceania
Oceania|hCoV-19/Australia/NSW04/2020|EPI ISL 417030|A|Australia|2020-01-24	Oceania|hCoV-19/Australia/VIC1466/2020|EPI ISL 456449|B.31|Australia|2020-04-22	0.0003752559	Oceania
Oceania|hCoV-19/Australia/VIC02/2020|EPI ISL 416410|B|Australia|2020-01-24	Oceania|hCoV-19/Australia/VIC1466/2020|EPI ISL 456449|B.31|Australia|2020-04-22	0.0002410035	Oceania
Oceania|hCoV-19/Australia/VIC01/2020|EPI ISL 406844|B|Australia|2020-01-25	Oceania|hCoV-19/Australia/VIC1466/2020|EPI ISL 456449|B.31|Australia|2020-04-22	0.0002729891	Oceania
Oceania|hCoV-19/Australia/NSW03/2020|EPI ISL 408977|B|Australia|2020-01-25	Oceania|hCoV-19/Australia/VIC1466/2020|EPI ISL 456449|B.31|Australia|2020-04-22	0.0002046541	Oceania
Oceania|hCoV-19/Australia/NSW2153/2020|EPI ISL 509505|B.1.5|Australia|2020-01-25	Oceania|hCoV-19/Australia/VIC1466/2020|EPI ISL 456449|B.31|Australia|2020-04-22	0.0004094306	Oceania
Oceania|hCoV-19/Australia/QLD01/2020|EPI ISL 407894|A|Australia|2020-01-28	Oceania|hCoV-19/Australia/VIC1466/2020|EPI ISL 456449|B.31|Australia|2020-04-22	0.0003752778	Oceania
Oceania|hCoV-19/Australia/VPRL014/2020|EPI ISL 455603|B.1|Australia|2020-01-30	Oceania|hCoV-19/Australia/VIC1466/2020|EPI ISL 456449|B.31|Australia|2020-04-22	0.0003752560	Oceania
Oceania|hCoV-19/Australia/QLD02/2020|EPI ISL 407896|A|Australia|2020-01-30	Oceania|hCoV-19/Australia/VIC1466/2020|EPI ISL 456449|B.31|Australia|2020-04-22	0.0004435287	Oceania
Oceania|hCoV-19/Australia/SA01/2020|EPI ISL 480778|B.1|Australia|2020-01-30	Oceania|hCoV-19/Australia/VIC1466/2020|EPI ISL 456449|B.31|Australia|2020-04-22	0.0003757689	Oceania
Oceania|hCoV-19/Australia/SA04/2020|EPI ISL 480781|B.1|Australia|2020-01-30	Oceania|hCoV-19/Australia/VIC1466/2020|EPI ISL 456449|B.31|Australia|2020-04-22	0.0003775228	Oceania
Oceania|hCoV-19/Australia/VIC13/2020|EPI ISL 419733|B|Australia|2020-01-31	Oceania|hCoV-19/Australia/VIC1466/2020|EPI ISL 456449|B.31|Australia|2020-04-22	0.0003757667	Oceania
Oceania|hCoV-19/Australia/VIC14/2020|EPI ISL 419734|B|Australia|2020-02-02	Oceania|hCoV-19/Australia/VIC1466/2020|EPI ISL 456449|B.31|Australia|2020-04-22	0.0002773513	Oceania
Oceania|hCoV-19/Australia/QLD03/2020|EPI ISL 410717|A|Australia|2020-02-05	Oceania|hCoV-19/Australia/VIC1466/2020|EPI ISL 456449|B.31|Australia|2020-04-22	0.0004094018	Oceania
Oceania|hCoV-19/Australia/QLD04/2020|EPI ISL 410718|A|Australia|2020-02-05	Oceania|hCoV-19/Australia/VIC1466/2020|EPI ISL 456449|B.31|Australia|2020-04-22	0.0003752777	Oceania
Oceania|hCoV-19/Australia/VIC07/2020|EPI ISL 416415|A|Australia|2020-02-08	Oceania|hCoV-19/Australia/VIC1466/2020|EPI ISL 456449|B.31|Australia|2020-04-22	0.0004094025	Oceania
Oceania|hCoV-19/Australia/SAP097/2020|EPI ISL 468039|B|Australia|2020-02-22	Oceania|hCoV-19/Australia/VIC1466/2020|EPI ISL 456449|B.31|Australia|2020-04-22	0.0002728964	Oceania
Oceania|hCoV-19/Australia/WA11/2020|EPI ISL 420456|B|Australia|2020-02-22	Oceania|hCoV-19/Australia/VIC1466/2020|EPI ISL 456449|B.31|Australia|2020-04-22	0.0003411536	Oceania
Oceania|hCoV-19/Australia/WA34/2020|EPI ISL 470851|B|Australia|2020-02-27	Oceania|hCoV-19/Australia/VIC1466/2020|EPI ISL 456449|B.31|Australia|2020-04-22	0.0002728836	Oceania
Oceania|hCoV-19/New Zealand/20VR0174/2020|EPI ISL 413490|B.4|New Zealand|2020-02-27	Oceania|hCoV-19/Australia/VIC1466/2020|EPI ISL 456449|B.31|Australia|2020-04-22	0.0003412127	Oceania
Oceania|hCoV-19/Australia/NSW05/2020|EPI ISL 412975|B.4|Australia|2020-02-28	Oceania|hCoV-19/Australia/VIC1466/2020|EPI ISL 456449|B.31|Australia|2020-04-22	0.0003752887	Oceania
Oceania|hCoV-19/Australia/QLDID922/2020|EPI ISL 418799|B|Australia|2020-02-28	Oceania|hCoV-19/Australia/VIC1466/2020|EPI ISL 456449|B.31|Australia|2020-04-22	0.0004093906	Oceania
Oceania|hCoV-19/Australia/NSW09/2020|EPI ISL 413595|B.4|Australia|2020-02-28	Oceania|hCoV-19/Australia/VIC1466/2020|EPI ISL 456449|B.31|Australia|2020-04-22	0.0004492460	Oceania
Oceania|hCoV-19/Australia/NSW08/2020|EPI ISL 413594|B|Australia|2020-02-28	Oceania|hCoV-19/Australia/VIC1466/2020|EPI ISL 456449|B.31|Australia|2020-04-22	0.0002764266	Oceania
Oceania|hCoV-19/Australia/NSW10/2020|EPI ISL 413596|B|Australia|2020-02-28	Oceania|hCoV-19/Australia/VIC1466/2020|EPI ISL 456449|B.31|Australia|2020-04-22	0.0002764361	Oceania
Oceania|hCoV-19/Australia/NSW219/2020|EPI ISL 427643|B|Australia|2020-02-28	Oceania|hCoV-19/Australia/VIC1466/2020|EPI ISL 456449|B.31|Australia|2020-04-22	0.0002764457	Oceania
Oceania|hCoV-19/Australia/NSW07/2020|EPI ISL 413214|B.4|Australia|2020-02-29	Oceania|hCoV-19/Australia/VIC1466/2020|EPI ISL 456449|B.31|Australia|2020-04-22	0.0003411554	Oceania
Oceania|hCoV-19/Australia/QLD09/2020|EPI ISL 414414|B.4|Australia|2020-02-29	Oceania|hCoV-19/Australia/VIC1466/2020|EPI ISL 456449|B.31|Australia|2020-04-22	0.0003752778	Oceania
Oceania|hCoV-19/Australia/NSW06/2020|EPI ISL 413213|B.4|Australia|2020-02-29	Oceania|hCoV-19/Australia/VIC1466/2020|EPI ISL 456449|B.31|Australia|2020-04-22	0.0004094099	Oceania
Oceania|hCoV-19/New Zealand/20VR0189/2020|EPI ISL 416519|B.1.1|New Zealand|2020-03-02	Oceania|hCoV-19/Australia/VIC1466/2020|EPI ISL 456449|B.31|Australia|2020-04-22	0.0004776926	Oceania
Oceania|hCoV-19/Australia/VIC04/2020|EPI ISL 416412|B.4|Australia|2020-03-02	Oceania|hCoV-19/Australia/VIC1466/2020|EPI ISL 456449|B.31|Australia|2020-04-22	0.0004776650	Oceania
Oceania|hCoV-19/Australia/NSW11/2020|EPI ISL 413597|B.4|Australia|2020-03-02	Oceania|hCoV-19/Australia/VIC1466/2020|EPI ISL 456449|B.31|Australia|2020-04-22	0.0003455417	Oceania
Oceania|hCoV-19/Australia/NSW217/2020|EPI ISL 427644|B.4|Australia|2020-03-02	Oceania|hCoV-19/Australia/VIC1466/2020|EPI ISL 456449|B.31|Australia|2020-04-22	0.0003455536	Oceania
Oceania|hCoV-19/Australia/SAP098/2020|EPI ISL 483066|B.4|Australia|2020-03-03	Oceania|hCoV-19/Australia/VIC1466/2020|EPI ISL 456449|B.31|Australia|2020-04-22	0.0004094491	Oceania
Oceania|hCoV-19/Australia/NSW15/2020|EPI ISL 417383|B.4|Australia|2020-03-03	Oceania|hCoV-19/Australia/VIC1466/2020|EPI ISL 456449|B.31|Australia|2020-04-22	0.0004094026	Oceania
Oceania|hCoV-19/New Zealand/20VR1109/2020|EPI ISL 456190|B.31|New Zealand|2020-03-03	Oceania|hCoV-19/Australia/VIC1466/2020|EPI ISL 456449|B.31|Australia|2020-04-22	0.0001364242	Oceania
Oceania|hCoV-19/Australia/NSW14/2020|EPI ISL 413600|B.4|Australia|2020-03-03	Oceania|hCoV-19/Australia/VIC1466/2020|EPI ISL 456449|B.31|Australia|2020-04-22	0.0003455456	Oceania
Oceania|hCoV-19/Australia/NSW22/2020|EPI ISL 427649|B.4|Australia|2020-03-03	Oceania|hCoV-19/Australia/VIC1466/2020|EPI ISL 456449|B.31|Australia|2020-04-22	0.0004146942	Oceania
Oceania|hCoV-19/Australia/VPRL004/2020|EPI ISL 455596|B.4|Australia|2020-03-03	Oceania|hCoV-19/Australia/VIC1466/2020|EPI ISL 456449|B.31|Australia|2020-04-22	0.0004094771	Oceania
Oceania|hCoV-19/Australia/SAP217/2020|EPI ISL 483073|B|Australia|2020-03-03	Oceania|hCoV-19/Australia/VIC1466/2020|EPI ISL 456449|B.31|Australia|2020-04-22	0.0003793821	Oceania
Oceania|hCoV-19/Australia/SAP099/2020|EPI ISL 468038|B.4|Australia|2020-03-04	Oceania|hCoV-19/Australia/VIC1466/2020|EPI ISL 456449|B.31|Australia|2020-04-22	0.0004435990	Oceania
Oceania|hCoV-19/Australia/NSW21/2020|EPI ISL 417386|B.4|Australia|2020-03-04	Oceania|hCoV-19/Australia/VIC1466/2020|EPI ISL 456449|B.31|Australia|2020-04-22	0.0003752954	Oceania
Oceania|hCoV-19/Australia/WA06/2020|EPI ISL 420534|B.1.98|Australia|2020-03-04	Oceania|hCoV-19/Australia/VIC1466/2020|EPI ISL 456449|B.31|Australia|2020-04-22	0.0004442131	Oceania
Oceania|hCoV-19/Australia/NSW12/2020|EPI ISL 413598|B.4|Australia|2020-03-04	Oceania|hCoV-19/Australia/VIC1466/2020|EPI ISL 456449|B.31|Australia|2020-04-22	0.0004492460	Oceania
Oceania|hCoV-19/Australia/NSW23/2020|EPI ISL 427650|B.4|Australia|2020-03-04	Oceania|hCoV-19/Australia/VIC1466/2020|EPI ISL 456449|B.31|Australia|2020-04-22	0.0003801102	Oceania
Oceania|hCoV-19/Australia/NSW65/2020|EPI ISL 427645|B.4|Australia|2020-03-04	Oceania|hCoV-19/Australia/VIC1466/2020|EPI ISL 456449|B.31|Australia|2020-04-22	0.0004146745	Oceania
Oceania|hCoV-19/Australia/NSW13/2020|EPI ISL 413599|B.4|Australia|2020-03-04	Oceania|hCoV-19/Australia/VIC1466/2020|EPI ISL 456449|B.31|Australia|2020-04-22	0.0003801103	Oceania
Oceania|hCoV-19/New Zealand/20VR0195/2020|EPI ISL 534335|B.1.1|New Zealand|2020-03-04	Oceania|hCoV-19/Australia/VIC1466/2020|EPI ISL 456449|B.31|Australia|2020-04-22	0.0004869468	Oceania
Oceania|hCoV-19/Australia/NSW25/2020|EPI ISL 417388|B.6|Australia|2020-03-05	Oceania|hCoV-19/Australia/VIC1466/2020|EPI ISL 456449|B.31|Australia|2020-04-22	0.0004093789	Oceania
Oceania|hCoV-19/Australia/NSW18/2020|EPI ISL 417384|B.4|Australia|2020-03-05	Oceania|hCoV-19/Australia/VIC1466/2020|EPI ISL 456449|B.31|Australia|2020-04-22	0.0004093906	Oceania
Oceania|hCoV-19/Australia/NSW66/2020|EPI ISL 427646|B.4|Australia|2020-03-05	Oceania|hCoV-19/Australia/VIC1466/2020|EPI ISL 456449|B.31|Australia|2020-04-22	0.0004146745	Oceania
Oceania|hCoV-19/Australia/TAS54/2020|EPI ISL 522729|B.4|Australia|2020-03-05	Oceania|hCoV-19/Australia/VIC1466/2020|EPI ISL 456449|B.31|Australia|2020-04-22	0.0003754821	Oceania
Oceania|hCoV-19/New Zealand/20VR0206/2020|EPI ISL 416526|B.4|New Zealand|2020-03-05	Oceania|hCoV-19/Australia/VIC1466/2020|EPI ISL 456449|B.31|Australia|2020-04-22	0.0003825463	Oceania
Oceania|hCoV-19/Australia/NSW24/2020|EPI ISL 417387|B.4|Australia|2020-03-06	Oceania|hCoV-19/Australia/VIC1466/2020|EPI ISL 456449|B.31|Australia|2020-04-22	0.0004094097	Oceania
Oceania|hCoV-19/Australia/NSW19/2020|EPI ISL 417385|B.4|Australia|2020-03-06	Oceania|hCoV-19/Australia/VIC1466/2020|EPI ISL 456449|B.31|Australia|2020-04-22	0.0004094024	Oceania
Oceania|hCoV-19/Australia/NSW155/2020|EPI ISL 427647|B.1.1|Australia|2020-03-06	Oceania|hCoV-19/Australia/VIC1466/2020|EPI ISL 456449|B.31|Australia|2020-04-22	0.0004492961	Oceania
Oceania|hCoV-19/Australia/NSW33/2020|EPI ISL 427654|B.4|Australia|2020-03-06	Oceania|hCoV-19/Australia/VIC1466/2020|EPI ISL 456449|B.31|Australia|2020-04-22	0.0003801282	Oceania
Oceania|hCoV-19/Australia/VPRL002/2020|EPI ISL 455595|B|Australia|2020-03-06	Oceania|hCoV-19/Australia/VIC1466/2020|EPI ISL 456449|B.31|Australia|2020-04-22	0.0001705515	Oceania
Oceania|hCoV-19/Australia/VIC06/2020|EPI ISL 416414|B.4|Australia|2020-03-06	Oceania|hCoV-19/Australia/VIC1466/2020|EPI ISL 456449|B.31|Australia|2020-04-22	0.0004166561	Oceania
Oceania|hCoV-19/Australia/VIC18/2020|EPI ISL 419737|B.40|Australia|2020-03-07	Oceania|hCoV-19/Australia/VIC1466/2020|EPI ISL 456449|B.31|Australia|2020-04-22	0.0003752906	Oceania
Oceania|hCoV-19/Australia/NSW27/2020|EPI ISL 417390|B.1.1|Australia|2020-03-08	Oceania|hCoV-19/Australia/VIC1466/2020|EPI ISL 456449|B.31|Australia|2020-04-22	0.0005459573	Oceania
Oceania|hCoV-19/Australia/NSW28/2020|EPI ISL 417391|B.4|Australia|2020-03-08	Oceania|hCoV-19/Australia/VIC1466/2020|EPI ISL 456449|B.31|Australia|2020-04-22	0.0004776786	Oceania
Oceania|hCoV-19/Australia/NSW35/2020|EPI ISL 417393|B.4|Australia|2020-03-08	Oceania|hCoV-19/Australia/VIC1466/2020|EPI ISL 456449|B.31|Australia|2020-04-22	0.0004838135	Oceania
Oceania|hCoV-19/Australia/NSW29/2020|EPI ISL 427651|B|Australia|2020-03-08	Oceania|hCoV-19/Australia/VIC1466/2020|EPI ISL 456449|B.31|Australia|2020-04-22	0.0001727371	Oceania
Oceania|hCoV-19/Australia/NSW153/2020|EPI ISL 427653|B.1.1|Australia|2020-03-08	Oceania|hCoV-19/Australia/VIC1466/2020|EPI ISL 456449|B.31|Australia|2020-04-22	0.0004492961	Oceania
Oceania|hCoV-19/Australia/NSW375/2020|EPI ISL 451635|B.4|Australia|2020-03-08	Oceania|hCoV-19/Australia/VIC1466/2020|EPI ISL 456449|B.31|Australia|2020-04-22	0.0004838304	Oceania
Oceania|hCoV-19/Australia/NSW252/2020|EPI ISL 451517|B.4|Australia|2020-03-08	Oceania|hCoV-19/Australia/VIC1466/2020|EPI ISL 456449|B.31|Australia|2020-04-22	0.0004146745	Oceania
Oceania|hCoV-19/Australia/VIC19/2020|EPI ISL 419738|B.39|Australia|2020-03-08	Oceania|hCoV-19/Australia/VIC1466/2020|EPI ISL 456449|B.31|Australia|2020-04-22	0.0003100326	Oceania
Oceania|hCoV-19/Australia/NSW26/2020|EPI ISL 417389|B.4|Australia|2020-03-09	Oceania|hCoV-19/Australia/VIC1466/2020|EPI ISL 456449|B.31|Australia|2020-04-22	0.0004776836	Oceania
Oceania|hCoV-19/Australia/VIC23/2020|EPI ISL 419743|B.40|Australia|2020-03-09	Oceania|hCoV-19/Australia/VIC1466/2020|EPI ISL 456449|B.31|Australia|2020-04-22	0.0003411387	Oceania
Oceania|hCoV-19/Australia/VIC21/2020|EPI ISL 419740|B.40|Australia|2020-03-09	Oceania|hCoV-19/Australia/VIC1466/2020|EPI ISL 456449|B.31|Australia|2020-04-22	0.0003752605	Oceania
Oceania|hCoV-19/Australia/VIC22/2020|EPI ISL 419742|B.1|Australia|2020-03-09	Oceania|hCoV-19/Australia/VIC1466/2020|EPI ISL 456449|B.31|Australia|2020-04-22	0.0005118185	Oceania
Oceania|hCoV-19/Australia/NSW154/2020|EPI ISL 427652|B.1.1|Australia|2020-03-09	Oceania|hCoV-19/Australia/VIC1466/2020|EPI ISL 456449|B.31|Australia|2020-04-22	0.0004492961	Oceania
Oceania|hCoV-19/Australia/NSW2155/2020|EPI ISL 500633|B.4|Australia|2020-03-09	Oceania|hCoV-19/Australia/VIC1466/2020|EPI ISL 456449|B.31|Australia|2020-04-22	0.0004094317	Oceania
Oceania|hCoV-19/Australia/NSW2154/2020|EPI ISL 500632|B.1.1|Australia|2020-03-09	Oceania|hCoV-19/Australia/VIC1466/2020|EPI ISL 456449|B.31|Australia|2020-04-22	0.0005118593	Oceania
Oceania|hCoV-19/Australia/VIC26/2020|EPI ISL 419745|B.3|Australia|2020-03-10	Oceania|hCoV-19/Australia/VIC1466/2020|EPI ISL 456449|B.31|Australia|2020-04-22	0.0003411546	Oceania
Oceania|hCoV-19/Australia/NSW31/2020|EPI ISL 417392|B.4|Australia|2020-03-10	Oceania|hCoV-19/Australia/VIC1466/2020|EPI ISL 456449|B.31|Australia|2020-04-22	0.0004094026	Oceania
Oceania|hCoV-19/Australia/VIC30/2020|EPI ISL 419749|B.4|Australia|2020-03-10	Oceania|hCoV-19/Australia/VIC1466/2020|EPI ISL 456449|B.31|Australia|2020-04-22	0.0003752845	Oceania
Oceania|hCoV-19/Australia/VIC36/2020|EPI ISL 419765|B|Australia|2020-03-10	Oceania|hCoV-19/Australia/VIC1466/2020|EPI ISL 456449|B.31|Australia|2020-04-22	0.0002046505	Oceania
Oceania|hCoV-19/Australia/VIC31/2020|EPI ISL 419750|B.1|Australia|2020-03-10	Oceania|hCoV-19/Australia/VIC1466/2020|EPI ISL 456449|B.31|Australia|2020-04-22	0.0004435368	Oceania
Oceania|hCoV-19/Australia/NSW36/2020|EPI ISL 417394|B.40|Australia|2020-03-10	Oceania|hCoV-19/Australia/VIC1466/2020|EPI ISL 456449|B.31|Australia|2020-04-22	0.0002764037	Oceania
Oceania|hCoV-19/Australia/NSW38/2020|EPI ISL 417396|B.6|Australia|2020-03-10	Oceania|hCoV-19/Australia/VIC1466/2020|EPI ISL 456449|B.31|Australia|2020-04-22	0.0003801040	Oceania
Oceania|hCoV-19/Australia/NSW41/2020|EPI ISL 417399|B.40|Australia|2020-03-10	Oceania|hCoV-19/Australia/VIC1466/2020|EPI ISL 456449|B.31|Australia|2020-04-22	0.0001727312	Oceania
Oceania|hCoV-19/Australia/NSW44/2020|EPI ISL 417400|B.6|Australia|2020-03-10	Oceania|hCoV-19/Australia/VIC1466/2020|EPI ISL 456449|B.31|Australia|2020-04-22	0.0003800928	Oceania
Oceania|hCoV-19/Australia/NSW46/2020|EPI ISL 427658|B.3|Australia|2020-03-10	Oceania|hCoV-19/Australia/VIC1466/2020|EPI ISL 456449|B.31|Australia|2020-04-22	0.0003456714	Oceania
Oceania|hCoV-19/Australia/NSW51/2020|EPI ISL 427660|B.40|Australia|2020-03-10	Oceania|hCoV-19/Australia/VIC1466/2020|EPI ISL 456449|B.31|Australia|2020-04-22	0.0001727371	Oceania
Oceania|hCoV-19/Australia/NSW376/2020|EPI ISL 451636|B.4|Australia|2020-03-10	Oceania|hCoV-19/Australia/VIC1466/2020|EPI ISL 456449|B.31|Australia|2020-04-22	0.0004146867	Oceania
Oceania|hCoV-19/Australia/NSW103/2020|EPI ISL 427657|B.1.5|Australia|2020-03-10	Oceania|hCoV-19/Australia/VIC1466/2020|EPI ISL 456449|B.31|Australia|2020-04-22	0.0003455537	Oceania
Oceania|hCoV-19/Australia/NSW63/2020|EPI ISL 427664|B|Australia|2020-03-10	Oceania|hCoV-19/Australia/VIC1466/2020|EPI ISL 456449|B.31|Australia|2020-04-22	0.0003110295	Oceania
Oceania|hCoV-19/Australia/NSW49/2020|EPI ISL 427659|B.6|Australia|2020-03-10	Oceania|hCoV-19/Australia/VIC1466/2020|EPI ISL 456449|B.31|Australia|2020-04-22	0.0003801172	Oceania
Oceania|hCoV-19/Australia/NSW2159/2020|EPI ISL 500637|B.1.5|Australia|2020-03-10	Oceania|hCoV-19/Australia/VIC1466/2020|EPI ISL 456449|B.31|Australia|2020-04-22	0.0003752936	Oceania
Oceania|hCoV-19/Australia/VIC29/2020|EPI ISL 419748|B.1.1|Australia|2020-03-10	Oceania|hCoV-19/Australia/VIC1466/2020|EPI ISL 456449|B.31|Australia|2020-04-22	0.0005459945	Oceania
Oceania|hCoV-19/Australia/NSW2139/2020|EPI ISL 500627|B.4|Australia|2020-03-10	Oceania|hCoV-19/Australia/VIC1466/2020|EPI ISL 456449|B.31|Australia|2020-04-22	0.0004435743	Oceania
Oceania|hCoV-19/New Zealand/20VR0712/2020|EPI ISL 456163|B.1.1|New Zealand|2020-03-11	Oceania|hCoV-19/Australia/VIC1466/2020|EPI ISL 456449|B.31|Australia|2020-04-22	0.0004776927	Oceania
Oceania|hCoV-19/Australia/QLDID921/2020|EPI ISL 417033|B.6|Australia|2020-03-11	Oceania|hCoV-19/Australia/VIC1466/2020|EPI ISL 456449|B.31|Australia|2020-04-22	0.0003411349	Oceania
Oceania|hCoV-19/Australia/VIC44/2020|EPI ISL 419767|B.1|Australia|2020-03-11	Oceania|hCoV-19/Australia/VIC1466/2020|EPI ISL 456449|B.31|Australia|2020-04-22	0.0004094027	Oceania
Oceania|hCoV-19/Australia/VIC39/2020|EPI ISL 419757|B.1|Australia|2020-03-11	Oceania|hCoV-19/Australia/VIC1466/2020|EPI ISL 456449|B.31|Australia|2020-04-22	0.0005118244	Oceania
Oceania|hCoV-19/Australia/QLDID920/2020|EPI ISL 417032|B.1.5|Australia|2020-03-11	Oceania|hCoV-19/Australia/VIC1466/2020|EPI ISL 456449|B.31|Australia|2020-04-22	0.0003752670	Oceania
Oceania|hCoV-19/Australia/VIC45/2020|EPI ISL 419802|B.1.1|Australia|2020-03-11	Oceania|hCoV-19/Australia/VIC1466/2020|EPI ISL 456449|B.31|Australia|2020-04-22	0.0004776926	Oceania
Oceania|hCoV-19/Australia/NSW40/2020|EPI ISL 417398|B.4|Australia|2020-03-11	Oceania|hCoV-19/Australia/VIC1466/2020|EPI ISL 456449|B.31|Australia|2020-04-22	0.0004492512	Oceania
Oceania|hCoV-19/Australia/NSW52/2020|EPI ISL 417405|B|Australia|2020-03-11	Oceania|hCoV-19/Australia/VIC1466/2020|EPI ISL 456449|B.31|Australia|2020-04-22	0.0001727311	Oceania
Oceania|hCoV-19/Australia/NSW39/2020|EPI ISL 417397|B.1.5|Australia|2020-03-11	Oceania|hCoV-19/Australia/VIC1466/2020|EPI ISL 456449|B.31|Australia|2020-04-22	0.0003455417	Oceania
Oceania|hCoV-19/Australia/NSW102/2020|EPI ISL 427656|B.1.5|Australia|2020-03-11	Oceania|hCoV-19/Australia/VIC1466/2020|EPI ISL 456449|B.31|Australia|2020-04-22	0.0003455537	Oceania
Oceania|hCoV-19/Australia/NSW34/2020|EPI ISL 427655|B.4|Australia|2020-03-11	Oceania|hCoV-19/Australia/VIC1466/2020|EPI ISL 456449|B.31|Australia|2020-04-22	0.0004146940	Oceania
Oceania|hCoV-19/Australia/VIC38/2020|EPI ISL 419756|B.1.6|Australia|2020-03-11	Oceania|hCoV-19/Australia/VIC1466/2020|EPI ISL 456449|B.31|Australia|2020-04-22	0.0004776601	Oceania
Oceania|hCoV-19/Australia/NSW218/2020|EPI ISL 427665|B.3|Australia|2020-03-11	Oceania|hCoV-19/Australia/VIC1466/2020|EPI ISL 456449|B.31|Australia|2020-04-22	0.0003801594	Oceania
Oceania|hCoV-19/Australia/VIC43/2020|EPI ISL 419763|B.1.1|Australia|2020-03-11	Oceania|hCoV-19/Australia/VIC1466/2020|EPI ISL 456449|B.31|Australia|2020-04-22	0.0005119019	Oceania
Oceania|hCoV-19/Australia/NSW2156/2020|EPI ISL 500634|B.39|Australia|2020-03-11	Oceania|hCoV-19/Australia/VIC1466/2020|EPI ISL 456449|B.31|Australia|2020-04-22	0.0002729147	Oceania
Oceania|hCoV-19/Australia/TAS124/2020|EPI ISL 522589|B|Australia|2020-03-11	Oceania|hCoV-19/Australia/VIC1466/2020|EPI ISL 456449|B.31|Australia|2020-04-22	0.0002065000	Oceania
Oceania|hCoV-19/New Zealand/CoV002/2020|EPI ISL 417212|B.31|New Zealand|2020-03-11	Oceania|hCoV-19/Australia/VIC1466/2020|EPI ISL 456449|B.31|Australia|2020-04-22	0.0001027073	Oceania
Oceania|hCoV-19/Australia/VIC50/2020|EPI ISL 419766|B.1|Australia|2020-03-12	Oceania|hCoV-19/Australia/VIC1466/2020|EPI ISL 456449|B.31|Australia|2020-04-22	0.0004435370	Oceania
Oceania|hCoV-19/Australia/VIC55/2020|EPI ISL 419776|B|Australia|2020-03-12	Oceania|hCoV-19/Australia/VIC1466/2020|EPI ISL 456449|B.31|Australia|2020-04-22	0.0002046446	Oceania
Oceania|hCoV-19/Australia/VIC52/2020|EPI ISL 419768|B.1.1.71|Australia|2020-03-12	Oceania|hCoV-19/Australia/VIC1466/2020|EPI ISL 456449|B.31|Australia|2020-04-22	0.0005800917	Oceania
Oceania|hCoV-19/Australia/VIC58/2020|EPI ISL 419784|B.4|Australia|2020-03-12	Oceania|hCoV-19/Australia/VIC1466/2020|EPI ISL 456449|B.31|Australia|2020-04-22	0.0003411446	Oceania
Oceania|hCoV-19/Australia/VIC54/2020|EPI ISL 419770|B.1|Australia|2020-03-12	Oceania|hCoV-19/Australia/VIC1466/2020|EPI ISL 456449|B.31|Australia|2020-04-22	0.0004094027	Oceania
Oceania|hCoV-19/Australia/VIC47/2020|EPI ISL 419759|B.40|Australia|2020-03-12	Oceania|hCoV-19/Australia/VIC1466/2020|EPI ISL 456449|B.31|Australia|2020-04-22	0.0003752780	Oceania
Oceania|hCoV-19/Australia/NSW50/2020|EPI ISL 417404|B.1.1|Australia|2020-03-12	Oceania|hCoV-19/Australia/VIC1466/2020|EPI ISL 456449|B.31|Australia|2020-04-22	0.0004838509	Oceania
Oceania|hCoV-19/Australia/NSW254/2020|EPI ISL 451519|B.4|Australia|2020-03-12	Oceania|hCoV-19/Australia/VIC1466/2020|EPI ISL 456449|B.31|Australia|2020-04-22	0.0005184008	Oceania
Oceania|hCoV-19/Australia/VIC48/2020|EPI ISL 419762|B.1|Australia|2020-03-12	Oceania|hCoV-19/Australia/VIC1466/2020|EPI ISL 456449|B.31|Australia|2020-04-22	0.0004435530	Oceania
Oceania|hCoV-19/Australia/NSW2158/2020|EPI ISL 500636|B.1.5|Australia|2020-03-12	Oceania|hCoV-19/Australia/VIC1466/2020|EPI ISL 456449|B.31|Australia|2020-04-22	0.0004094307	Oceania
Oceania|hCoV-19/Australia/VIC49/2020|EPI ISL 419764|B.1|Australia|2020-03-12	Oceania|hCoV-19/Australia/VIC1466/2020|EPI ISL 456449|B.31|Australia|2020-04-22	0.0004778278	Oceania
Oceania|hCoV-19/New Zealand/20VR0334/2020|EPI ISL 456157|B.1|New Zealand|2020-03-12	Oceania|hCoV-19/Australia/VIC1466/2020|EPI ISL 456449|B.31|Australia|2020-04-22	0.0004869399	Oceania
Oceania|hCoV-19/Australia/VIC62/2020|EPI ISL 419774|B.1|Australia|2020-03-13	Oceania|hCoV-19/Australia/VIC1466/2020|EPI ISL 456449|B.31|Australia|2020-04-22	0.0004094025	Oceania
Oceania|hCoV-19/Australia/NSW2011/2020|EPI ISL 500598|B.4|Australia|2020-03-13	Oceania|hCoV-19/Australia/VIC1466/2020|EPI ISL 456449|B.31|Australia|2020-04-22	0.0005118392	Oceania
Oceania|hCoV-19/Australia/VIC66/2020|EPI ISL 419780|B.4|Australia|2020-03-13	Oceania|hCoV-19/Australia/VIC1466/2020|EPI ISL 456449|B.31|Australia|2020-04-22	0.0003411446	Oceania
Oceania|hCoV-19/Australia/VIC70/2020|EPI ISL 419786|B|Australia|2020-03-13	Oceania|hCoV-19/Australia/VIC1466/2020|EPI ISL 456449|B.31|Australia|2020-04-22	0.0001705336	Oceania
Oceania|hCoV-19/Australia/WA02/2020|EPI ISL 420532|B.1.98|Australia|2020-03-13	Oceania|hCoV-19/Australia/VIC1466/2020|EPI ISL 456449|B.31|Australia|2020-04-22	0.0004100342	Oceania
Oceania|hCoV-19/Australia/NSW45/2020|EPI ISL 417401|B.6|Australia|2020-03-13	Oceania|hCoV-19/Australia/VIC1466/2020|EPI ISL 456449|B.31|Australia|2020-04-22	0.0003455316	Oceania
Oceania|hCoV-19/Australia/NSW47/2020|EPI ISL 417402|B.1.5|Australia|2020-03-13	Oceania|hCoV-19/Australia/VIC1466/2020|EPI ISL 456449|B.31|Australia|2020-04-22	0.0004146921	Oceania
Oceania|hCoV-19/Australia/NSW607/2020|EPI ISL 490017|B.40|Australia|2020-03-13	Oceania|hCoV-19/Australia/VIC1466/2020|EPI ISL 456449|B.31|Australia|2020-04-22	0.0001727371	Oceania
Oceania|hCoV-19/Australia/NSW592/2020|EPI ISL 478704|B.1.5|Australia|2020-03-13	Oceania|hCoV-19/Australia/VIC1466/2020|EPI ISL 456449|B.31|Australia|2020-04-22	0.0003455537	Oceania
Oceania|hCoV-19/Australia/NSW2147/2020|EPI ISL 500628|B.1.5|Australia|2020-03-13	Oceania|hCoV-19/Australia/VIC1466/2020|EPI ISL 456449|B.31|Australia|2020-04-22	0.0004435681	Oceania
Oceania|hCoV-19/Australia/VIC64/2020|EPI ISL 419778|B.1|Australia|2020-03-13	Oceania|hCoV-19/Australia/VIC1466/2020|EPI ISL 456449|B.31|Australia|2020-04-22	0.0005128677	Oceania
Oceania|hCoV-19/Australia/VIC61/2020|EPI ISL 419773|B|Australia|2020-03-13	Oceania|hCoV-19/Australia/VIC1466/2020|EPI ISL 456449|B.31|Australia|2020-04-22	0.0002060735	Oceania
Oceania|hCoV-19/Australia/VIC63/2020|EPI ISL 419775|B.1|Australia|2020-03-13	Oceania|hCoV-19/Australia/VIC1466/2020|EPI ISL 456449|B.31|Australia|2020-04-22	0.0004126112	Oceania
Oceania|hCoV-19/Australia/VIC82/2020|EPI ISL 419794|B.40|Australia|2020-03-14	Oceania|hCoV-19/Australia/VIC1466/2020|EPI ISL 456449|B.31|Australia|2020-04-22	0.0002387638	Oceania
Oceania|hCoV-19/Australia/VIC83/2020|EPI ISL 419799|B|Australia|2020-03-14	Oceania|hCoV-19/Australia/VIC1466/2020|EPI ISL 456449|B.31|Australia|2020-04-22	0.0002047284	Oceania
Oceania|hCoV-19/Australia/VIC80/2020|EPI ISL 419792|B.40|Australia|2020-03-14	Oceania|hCoV-19/Australia/VIC1466/2020|EPI ISL 456449|B.31|Australia|2020-04-22	0.0002046506	Oceania
Oceania|hCoV-19/Australia/NSW2005/2020|EPI ISL 500597|B.1|Australia|2020-03-14	Oceania|hCoV-19/Australia/VIC1466/2020|EPI ISL 456449|B.31|Australia|2020-04-22	0.0004435496	Oceania
Oceania|hCoV-19/Australia/VIC84/2020|EPI ISL 419803|B.39|Australia|2020-03-14	Oceania|hCoV-19/Australia/VIC1466/2020|EPI ISL 456449|B.31|Australia|2020-04-22	0.0002728915	Oceania
Oceania|hCoV-19/Australia/VIC78/2020|EPI ISL 419790|B|Australia|2020-03-14	Oceania|hCoV-19/Australia/VIC1466/2020|EPI ISL 456449|B.31|Australia|2020-04-22	0.0003070606	Oceania
Oceania|hCoV-19/Australia/QLDID923/2020|EPI ISL 418801|B.1|Australia|2020-03-14	Oceania|hCoV-19/Australia/VIC1466/2020|EPI ISL 456449|B.31|Australia|2020-04-22	0.0004094026	Oceania
Oceania|hCoV-19/Australia/WA03/2020|EPI ISL 420533|B.1|Australia|2020-03-14	Oceania|hCoV-19/Australia/VIC1466/2020|EPI ISL 456449|B.31|Australia|2020-04-22	0.0004442339	Oceania
Oceania|hCoV-19/Australia/WA01/2020|EPI ISL 420531|B.1.98|Australia|2020-03-14	Oceania|hCoV-19/Australia/VIC1466/2020|EPI ISL 456449|B.31|Australia|2020-04-22	0.0004442131	Oceania
Oceania|hCoV-19/Australia/NSW54/2020|EPI ISL 417407|B.1.1|Australia|2020-03-14	Oceania|hCoV-19/Australia/VIC1466/2020|EPI ISL 456449|B.31|Australia|2020-04-22	0.0004492805	Oceania
Oceania|hCoV-19/Australia/NSW48/2020|EPI ISL 417403|B.6|Australia|2020-03-14	Oceania|hCoV-19/Australia/VIC1466/2020|EPI ISL 456449|B.31|Australia|2020-04-22	0.0003455316	Oceania
Oceania|hCoV-19/Australia/NSW256/2020|EPI ISL 451521|B.4|Australia|2020-03-14	Oceania|hCoV-19/Australia/VIC1466/2020|EPI ISL 456449|B.31|Australia|2020-04-22	0.0004146745	Oceania
Oceania|hCoV-19/Australia/NSW583/2020|EPI ISL 478695|B.40|Australia|2020-03-14	Oceania|hCoV-19/Australia/VIC1466/2020|EPI ISL 456449|B.31|Australia|2020-04-22	0.0001727371	Oceania
Oceania|hCoV-19/Australia/NSW582/2020|EPI ISL 478694|B.40|Australia|2020-03-14	Oceania|hCoV-19/Australia/VIC1466/2020|EPI ISL 456449|B.31|Australia|2020-04-22	0.0002072889	Oceania
Oceania|hCoV-19/Australia/VIC79/2020|EPI ISL 419791|B.40|Australia|2020-03-14	Oceania|hCoV-19/Australia/VIC1466/2020|EPI ISL 456449|B.31|Australia|2020-04-22	0.0001705399	Oceania
Oceania|hCoV-19/Australia/NSW2146/2020|EPI ISL 509503|B.40|Australia|2020-03-14	Oceania|hCoV-19/Australia/VIC1466/2020|EPI ISL 456449|B.31|Australia|2020-04-22	0.0001705395	Oceania
Oceania|hCoV-19/Australia/VIC81/2020|EPI ISL 419793|B.40|Australia|2020-03-14	Oceania|hCoV-19/Australia/VIC1466/2020|EPI ISL 456449|B.31|Australia|2020-04-22	0.0001705395	Oceania
Oceania|hCoV-19/Australia/SAP215/2020|EPI ISL 468001|B.1.1|Australia|2020-03-14	Oceania|hCoV-19/Australia/VIC1466/2020|EPI ISL 456449|B.31|Australia|2020-04-22	0.0004778555	Oceania
Oceania|hCoV-19/Australia/VIC87/2020|EPI ISL 419797|B.40|Australia|2020-03-15	Oceania|hCoV-19/Australia/VIC1466/2020|EPI ISL 456449|B.31|Australia|2020-04-22	0.0002387640	Oceania
Oceania|hCoV-19/Australia/NSW2144/2020|EPI ISL 527008|B.39|Australia|2020-03-15	Oceania|hCoV-19/Australia/VIC1466/2020|EPI ISL 456449|B.31|Australia|2020-04-22	0.0002728916	Oceania
Oceania|hCoV-19/Australia/SAP111/2020|EPI ISL 451131|B.1.1|Australia|2020-03-15	Oceania|hCoV-19/Australia/VIC1466/2020|EPI ISL 456449|B.31|Australia|2020-04-22	0.0004776926	Oceania
Oceania|hCoV-19/Australia/VIC90/2020|EPI ISL 419801|B.1.1|Australia|2020-03-15	Oceania|hCoV-19/Australia/VIC1466/2020|EPI ISL 456449|B.31|Australia|2020-04-22	0.0005118391	Oceania
Oceania|hCoV-19/Australia/NSW2004/2020|EPI ISL 500596|B.1.5|Australia|2020-03-15	Oceania|hCoV-19/Australia/VIC1466/2020|EPI ISL 456449|B.31|Australia|2020-04-22	0.0004776427	Oceania
Oceania|hCoV-19/Australia/VIC89/2020|EPI ISL 419800|B.1|Australia|2020-03-15	Oceania|hCoV-19/Australia/VIC1466/2020|EPI ISL 456449|B.31|Australia|2020-04-22	0.0004776788	Oceania
Oceania|hCoV-19/New Zealand/20VR0276/2020|EPI ISL 416539|A|New Zealand|2020-03-15	Oceania|hCoV-19/Australia/VIC1466/2020|EPI ISL 456449|B.31|Australia|2020-04-22	0.0004435366	Oceania
Oceania|hCoV-19/Australia/ACT0082/2020|EPI ISL 498542|B.1.1|Australia|2020-03-15	Oceania|hCoV-19/Australia/VIC1466/2020|EPI ISL 456449|B.31|Australia|2020-04-22	0.0005118241	Oceania
Oceania|hCoV-19/Australia/VIC92/2020|EPI ISL 419809|B.1.5|Australia|2020-03-15	Oceania|hCoV-19/Australia/VIC1466/2020|EPI ISL 456449|B.31|Australia|2020-04-22	0.0003752670	Oceania
Oceania|hCoV-19/Australia/NSW112/2020|EPI ISL 427666|B.1.5|Australia|2020-03-15	Oceania|hCoV-19/Australia/VIC1466/2020|EPI ISL 456449|B.31|Australia|2020-04-22	0.0004147064	Oceania
Oceania|hCoV-19/Australia/VIC91/2020|EPI ISL 419804|B.1.5|Australia|2020-03-15	Oceania|hCoV-19/Australia/VIC1466/2020|EPI ISL 456449|B.31|Australia|2020-04-22	0.0004435905	Oceania
Oceania|hCoV-19/Australia/SAP220/2020|EPI ISL 467995|B.1.5|Australia|2020-03-15	Oceania|hCoV-19/Australia/VIC1466/2020|EPI ISL 456449|B.31|Australia|2020-04-22	0.0004467750	Oceania
Oceania|hCoV-19/Australia/VIC09/2020|EPI ISL 416515|B|Australia|2020-03-15	Oceania|hCoV-19/Australia/VIC1466/2020|EPI ISL 456449|B.31|Australia|2020-04-22	0.0002064822	Oceania
Oceania|hCoV-19/Australia/VIC93/2020|EPI ISL 419815|B.3|Australia|2020-03-15	Oceania|hCoV-19/Australia/VIC1466/2020|EPI ISL 456449|B.31|Australia|2020-04-22	0.0003450140	Oceania
Oceania|hCoV-19/Australia/SAP410/2020|EPI ISL 492175|B.6|Australia|2020-03-15	Oceania|hCoV-19/Australia/VIC1466/2020|EPI ISL 456449|B.31|Australia|2020-04-22	0.0004280483	Oceania
Oceania|hCoV-19/Australia/SAP439/2020|EPI ISL 508130|B.6|Australia|2020-03-16	Oceania|hCoV-19/Australia/VIC1466/2020|EPI ISL 456449|B.31|Australia|2020-04-22	0.0003411337	Oceania
Oceania|hCoV-19/Australia/VIC97/2020|EPI ISL 419808|B.4|Australia|2020-03-16	Oceania|hCoV-19/Australia/VIC1466/2020|EPI ISL 456449|B.31|Australia|2020-04-22	0.0003411446	Oceania
Oceania|hCoV-19/Australia/VIC99/2020|EPI ISL 419811|B.1|Australia|2020-03-16	Oceania|hCoV-19/Australia/VIC1466/2020|EPI ISL 456449|B.31|Australia|2020-04-22	0.0005801022	Oceania
Oceania|hCoV-19/Australia/VIC141/2020|EPI ISL 419838|B.1.5|Australia|2020-03-16	Oceania|hCoV-19/Australia/VIC1466/2020|EPI ISL 456449|B.31|Australia|2020-04-22	0.0003752670	Oceania
Oceania|hCoV-19/Australia/SAP112/2020|EPI ISL 468016|B.1.1|Australia|2020-03-16	Oceania|hCoV-19/Australia/VIC1466/2020|EPI ISL 456449|B.31|Australia|2020-04-22	0.0004776926	Oceania
Oceania|hCoV-19/Australia/VIC142/2020|EPI ISL 419839|B.1|Australia|2020-03-16	Oceania|hCoV-19/Australia/VIC1466/2020|EPI ISL 456449|B.31|Australia|2020-04-22	0.0004776874	Oceania
Oceania|hCoV-19/Australia/NSW2151/2020|EPI ISL 500631|B|Australia|2020-03-16	Oceania|hCoV-19/Australia/VIC1466/2020|EPI ISL 456449|B.31|Australia|2020-04-22	0.0002046541	Oceania
Oceania|hCoV-19/Australia/NSW2149/2020|EPI ISL 500630|B.1.1.10|Australia|2020-03-16	Oceania|hCoV-19/Australia/VIC1466/2020|EPI ISL 456449|B.31|Australia|2020-04-22	0.0005459733	Oceania
Oceania|hCoV-19/New Zealand/20VR0993/2020|EPI ISL 456176|B|New Zealand|2020-03-16	Oceania|hCoV-19/Australia/VIC1466/2020|EPI ISL 456449|B.31|Australia|2020-04-22	0.0003070461	Oceania
Oceania|hCoV-19/Australia/VIC143/2020|EPI ISL 419840|B.1.1|Australia|2020-03-16	Oceania|hCoV-19/Australia/VIC1466/2020|EPI ISL 456449|B.31|Australia|2020-04-22	0.0005459574	Oceania
Oceania|hCoV-19/Australia/VIC96/2020|EPI ISL 419807|B|Australia|2020-03-16	Oceania|hCoV-19/Australia/VIC1466/2020|EPI ISL 456449|B.31|Australia|2020-04-22	0.0002729242	Oceania
Oceania|hCoV-19/Australia/NSW58/2020|EPI ISL 417410|B.40|Australia|2020-03-16	Oceania|hCoV-19/Australia/VIC1466/2020|EPI ISL 456449|B.31|Australia|2020-04-22	0.0002072879	Oceania
Oceania|hCoV-19/Australia/NSW57/2020|EPI ISL 417409|B.40|Australia|2020-03-16	Oceania|hCoV-19/Australia/VIC1466/2020|EPI ISL 456449|B.31|Australia|2020-04-22	0.0002763956	Oceania
Oceania|hCoV-19/Australia/NSW104/2020|EPI ISL 427677|B.1.5|Australia|2020-03-16	Oceania|hCoV-19/Australia/VIC1466/2020|EPI ISL 456449|B.31|Australia|2020-04-22	0.0003455537	Oceania
Oceania|hCoV-19/Australia/NSW75/2020|EPI ISL 427703|B.40|Australia|2020-03-16	Oceania|hCoV-19/Australia/VIC1466/2020|EPI ISL 456449|B.31|Australia|2020-04-22	0.0001727371	Oceania
Oceania|hCoV-19/Australia/NSW88/2020|EPI ISL 427702|B.40|Australia|2020-03-16	Oceania|hCoV-19/Australia/VIC1466/2020|EPI ISL 456449|B.31|Australia|2020-04-22	0.0002418536	Oceania
Oceania|hCoV-19/Australia/NSW158/2020|EPI ISL 427735|B.1.1|Australia|2020-03-16	Oceania|hCoV-19/Australia/VIC1466/2020|EPI ISL 456449|B.31|Australia|2020-04-22	0.0004838675	Oceania
Oceania|hCoV-19/Australia/NSW111/2020|EPI ISL 427661|B.1.5|Australia|2020-03-16	Oceania|hCoV-19/Australia/VIC1466/2020|EPI ISL 456449|B.31|Australia|2020-04-22	0.0004147064	Oceania
Oceania|hCoV-19/Australia/VIC146/2020|EPI ISL 419843|B.40|Australia|2020-03-17	Oceania|hCoV-19/Australia/VIC1466/2020|EPI ISL 456449|B.31|Australia|2020-04-22	0.0002046452	Oceania
Oceania|hCoV-19/Australia/VIC327/2020|EPI ISL 426637|B.40|Australia|2020-03-17	Oceania|hCoV-19/Australia/VIC1466/2020|EPI ISL 456449|B.31|Australia|2020-04-22	0.0001705336	Oceania
Oceania|hCoV-19/Australia/VIC157/2020|EPI ISL 419854|B.1|Australia|2020-03-17	Oceania|hCoV-19/Australia/VIC1466/2020|EPI ISL 456449|B.31|Australia|2020-04-22	0.0004776788	Oceania
Oceania|hCoV-19/Australia/VIC151/2020|EPI ISL 419848|B|Australia|2020-03-17	Oceania|hCoV-19/Australia/VIC1466/2020|EPI ISL 456449|B.31|Australia|2020-04-22	0.0002728788	Oceania
Oceania|hCoV-19/Australia/VIC154/2020|EPI ISL 419851|B.1.5|Australia|2020-03-17	Oceania|hCoV-19/Australia/VIC1466/2020|EPI ISL 456449|B.31|Australia|2020-04-22	0.0004435289	Oceania
Oceania|hCoV-19/Australia/VIC144/2020|EPI ISL 419841|B.1.1|Australia|2020-03-17	Oceania|hCoV-19/Australia/VIC1466/2020|EPI ISL 456449|B.31|Australia|2020-04-22	0.0005118241	Oceania
Oceania|hCoV-19/Australia/VIC148/2020|EPI ISL 419845|B.1|Australia|2020-03-17	Oceania|hCoV-19/Australia/VIC1466/2020|EPI ISL 456449|B.31|Australia|2020-04-22	0.0004435368	Oceania
Oceania|hCoV-19/Australia/VIC153/2020|EPI ISL 419850|B.1.1|Australia|2020-03-17	Oceania|hCoV-19/Australia/VIC1466/2020|EPI ISL 456449|B.31|Australia|2020-04-22	0.0005459574	Oceania
Oceania|hCoV-19/Australia/VIC152/2020|EPI ISL 419849|B|Australia|2020-03-17	Oceania|hCoV-19/Australia/VIC1466/2020|EPI ISL 456449|B.31|Australia|2020-04-22	0.0001705336	Oceania
Oceania|hCoV-19/Australia/VIC106/2020|EPI ISL 419820|B.1.5|Australia|2020-03-17	Oceania|hCoV-19/Australia/VIC1466/2020|EPI ISL 456449|B.31|Australia|2020-04-22	0.0004776565	Oceania
Oceania|hCoV-19/Australia/VIC329/2020|EPI ISL 426639|B.1.5|Australia|2020-03-17	Oceania|hCoV-19/Australia/VIC1466/2020|EPI ISL 456449|B.31|Australia|2020-04-22	0.0004435575	Oceania
Oceania|hCoV-19/Australia/VIC149/2020|EPI ISL 419846|B.1|Australia|2020-03-17	Oceania|hCoV-19/Australia/VIC1466/2020|EPI ISL 456449|B.31|Australia|2020-04-22	0.0005118425	Oceania
Oceania|hCoV-19/Australia/VIC156/2020|EPI ISL 419853|B.1.1|Australia|2020-03-17	Oceania|hCoV-19/Australia/VIC1466/2020|EPI ISL 456449|B.31|Australia|2020-04-22	0.0004776926	Oceania
Oceania|hCoV-19/Australia/VIC155/2020|EPI ISL 419852|B.1|Australia|2020-03-17	Oceania|hCoV-19/Australia/VIC1466/2020|EPI ISL 456449|B.31|Australia|2020-04-22	0.0004776650	Oceania
Oceania|hCoV-19/Australia/VIC105/2020|EPI ISL 419819|B.1.255|Australia|2020-03-17	Oceania|hCoV-19/Australia/VIC1466/2020|EPI ISL 456449|B.31|Australia|2020-04-22	0.0004776648	Oceania
Oceania|hCoV-19/New Zealand/20VR0994/2020|EPI ISL 456177|B.31|New Zealand|2020-03-17	Oceania|hCoV-19/Australia/VIC1466/2020|EPI ISL 456449|B.31|Australia|2020-04-22	0.0000682386	Oceania
Oceania|hCoV-19/Australia/NSW62/2020|EPI ISL 417412|B.3|Australia|2020-03-17	Oceania|hCoV-19/Australia/VIC1466/2020|EPI ISL 456449|B.31|Australia|2020-04-22	0.0003455519	Oceania
Oceania|hCoV-19/Australia/SAP181/2020|EPI ISL 492122|B.1|Australia|2020-03-18	Oceania|hCoV-19/Australia/VIC1466/2020|EPI ISL 456449|B.31|Australia|2020-04-22	0.0004776885	Oceania
Oceania|hCoV-19/Australia/QLDID924/2020|EPI ISL 418802|B.1.1|Australia|2020-03-18	Oceania|hCoV-19/Australia/VIC1466/2020|EPI ISL 456449|B.31|Australia|2020-04-22	0.0005118243	Oceania
Oceania|hCoV-19/Australia/VIC174/2020|EPI ISL 419871|B.1.5|Australia|2020-03-18	Oceania|hCoV-19/Australia/VIC1466/2020|EPI ISL 456449|B.31|Australia|2020-04-22	0.0003752670	Oceania
Oceania|hCoV-19/Australia/VIC166/2020|EPI ISL 419863|B.1|Australia|2020-03-18	Oceania|hCoV-19/Australia/VIC1466/2020|EPI ISL 456449|B.31|Australia|2020-04-22	0.0005118335	Oceania
Oceania|hCoV-19/Australia/SAP159/2020|EPI ISL 492116|B.1.1|Australia|2020-03-18	Oceania|hCoV-19/Australia/VIC1466/2020|EPI ISL 456449|B.31|Australia|2020-04-22	0.0005801462	Oceania
Oceania|hCoV-19/Australia/VIC170/2020|EPI ISL 419867|B.1.5|Australia|2020-03-18	Oceania|hCoV-19/Australia/VIC1466/2020|EPI ISL 456449|B.31|Australia|2020-04-22	0.0004776427	Oceania
Oceania|hCoV-19/Australia/VIC163/2020|EPI ISL 419860|B.1.1|Australia|2020-03-18	Oceania|hCoV-19/Australia/VIC1466/2020|EPI ISL 456449|B.31|Australia|2020-04-22	0.0005459830	Oceania
Oceania|hCoV-19/Australia/VIC176/2020|EPI ISL 419873|B.31|Australia|2020-03-18	Oceania|hCoV-19/Australia/VIC1466/2020|EPI ISL 456449|B.31|Australia|2020-04-22	0.0000341013	Oceania
Oceania|hCoV-19/Australia/VIC171/2020|EPI ISL 419868|B.40|Australia|2020-03-18	Oceania|hCoV-19/Australia/VIC1466/2020|EPI ISL 456449|B.31|Australia|2020-04-22	0.0003411448	Oceania
Oceania|hCoV-19/Australia/QLDID926/2020|EPI ISL 418804|B.1.1|Australia|2020-03-18	Oceania|hCoV-19/Australia/VIC1466/2020|EPI ISL 456449|B.31|Australia|2020-04-22	0.0005459830	Oceania
Oceania|hCoV-19/Australia/VIC172/2020|EPI ISL 419869|B.40|Australia|2020-03-18	Oceania|hCoV-19/Australia/VIC1466/2020|EPI ISL 456449|B.31|Australia|2020-04-22	0.0002728917	Oceania
Oceania|hCoV-19/Australia/VIC158/2020|EPI ISL 419855|B.1|Australia|2020-03-18	Oceania|hCoV-19/Australia/VIC1466/2020|EPI ISL 456449|B.31|Australia|2020-04-22	0.0005801295	Oceania
Oceania|hCoV-19/Australia/QLDID925/2020|EPI ISL 418803|B.1|Australia|2020-03-18	Oceania|hCoV-19/Australia/VIC1466/2020|EPI ISL 456449|B.31|Australia|2020-04-22	0.0004435368	Oceania
Oceania|hCoV-19/Australia/VIC178/2020|EPI ISL 419875|B.1.1|Australia|2020-03-18	Oceania|hCoV-19/Australia/VIC1466/2020|EPI ISL 456449|B.31|Australia|2020-04-22	0.0005459570	Oceania
Oceania|hCoV-19/Australia/VIC109/2020|EPI ISL 419718|B.1.1|Australia|2020-03-18	Oceania|hCoV-19/Australia/VIC1466/2020|EPI ISL 456449|B.31|Australia|2020-04-22	0.0004776926	Oceania
Oceania|hCoV-19/New Zealand/20VR0760/2020|EPI ISL 456165|B.1.5|New Zealand|2020-03-18	Oceania|hCoV-19/Australia/VIC1466/2020|EPI ISL 456449|B.31|Australia|2020-04-22	0.0004095424	Oceania
Oceania|hCoV-19/New Zealand/20VR0770/2020|EPI ISL 456168|B.39|New Zealand|2020-03-18	Oceania|hCoV-19/Australia/VIC1466/2020|EPI ISL 456449|B.31|Australia|2020-04-22	0.0002730729	Oceania
Oceania|hCoV-19/Australia/SAP186/2020|EPI ISL 492125|B.1|Australia|2020-03-19	Oceania|hCoV-19/Australia/VIC1466/2020|EPI ISL 456449|B.31|Australia|2020-04-22	0.0005118423	Oceania
Oceania|hCoV-19/Australia/SAP368/2020|EPI ISL 492133|B.1.1|Australia|2020-03-19	Oceania|hCoV-19/Australia/VIC1466/2020|EPI ISL 456449|B.31|Australia|2020-04-22	0.0005118392	Oceania
Oceania|hCoV-19/Australia/NSW2169/2020|EPI ISL 500640|B.6|Australia|2020-03-19	Oceania|hCoV-19/Australia/VIC1466/2020|EPI ISL 456449|B.31|Australia|2020-04-22	0.0004435290	Oceania
Oceania|hCoV-19/Australia/VIC186/2020|EPI ISL 419882|B.40|Australia|2020-03-19	Oceania|hCoV-19/Australia/VIC1466/2020|EPI ISL 456449|B.31|Australia|2020-04-22	0.0002387752	Oceania
Oceania|hCoV-19/Australia/VIC184/2020|EPI ISL 419880|B.1|Australia|2020-03-19	Oceania|hCoV-19/Australia/VIC1466/2020|EPI ISL 456449|B.31|Australia|2020-04-22	0.0004776650	Oceania
Oceania|hCoV-19/Australia/VIC203/2020|EPI ISL 419898|B.40|Australia|2020-03-19	Oceania|hCoV-19/Australia/VIC1466/2020|EPI ISL 456449|B.31|Australia|2020-04-22	0.0003752495	Oceania
Oceania|hCoV-19/Australia/SAP395/2020|EPI ISL 492160|B.1.1|Australia|2020-03-19	Oceania|hCoV-19/Australia/VIC1466/2020|EPI ISL 456449|B.31|Australia|2020-04-22	0.0005459730	Oceania
Oceania|hCoV-19/New Zealand/20VR1110/2020|EPI ISL 456191|B.1.5|New Zealand|2020-03-19	Oceania|hCoV-19/Australia/VIC1466/2020|EPI ISL 456449|B.31|Australia|2020-04-22	0.0004777096	Oceania
Oceania|hCoV-19/Australia/VIC180/2020|EPI ISL 419877|B|Australia|2020-03-19	Oceania|hCoV-19/Australia/VIC1466/2020|EPI ISL 456449|B.31|Australia|2020-04-22	0.0002728963	Oceania
Oceania|hCoV-19/Australia/WA36/2020|EPI ISL 470853|B.39|Australia|2020-03-19	Oceania|hCoV-19/Australia/VIC1466/2020|EPI ISL 456449|B.31|Australia|2020-04-22	0.0002728787	Oceania
Oceania|hCoV-19/Australia/VIC192/2020|EPI ISL 419888|B.1|Australia|2020-03-19	Oceania|hCoV-19/Australia/VIC1466/2020|EPI ISL 456449|B.31|Australia|2020-04-22	0.0004094027	Oceania
Oceania|hCoV-19/Australia/VIC201/2020|EPI ISL 419896|B.1|Australia|2020-03-19	Oceania|hCoV-19/Australia/VIC1466/2020|EPI ISL 456449|B.31|Australia|2020-04-22	0.0004776648	Oceania
Oceania|hCoV-19/Australia/VIC188/2020|EPI ISL 419884|B.6|Australia|2020-03-19	Oceania|hCoV-19/Australia/VIC1466/2020|EPI ISL 456449|B.31|Australia|2020-04-22	0.0004094100	Oceania
Oceania|hCoV-19/Australia/SAP036/2020|EPI ISL 450194|B.1|Australia|2020-03-19	Oceania|hCoV-19/Australia/VIC1466/2020|EPI ISL 456449|B.31|Australia|2020-04-22	0.0004776874	Oceania
Oceania|hCoV-19/Australia/VIC190/2020|EPI ISL 419886|B.1.1|Australia|2020-03-19	Oceania|hCoV-19/Australia/VIC1466/2020|EPI ISL 456449|B.31|Australia|2020-04-22	0.0004776926	Oceania
Oceania|hCoV-19/Australia/SAP372/2020|EPI ISL 492137|B.1|Australia|2020-03-19	Oceania|hCoV-19/Australia/VIC1466/2020|EPI ISL 456449|B.31|Australia|2020-04-22	0.0004776789	Oceania
Oceania|hCoV-19/Australia/VIC191/2020|EPI ISL 419887|B.1.1|Australia|2020-03-19	Oceania|hCoV-19/Australia/VIC1466/2020|EPI ISL 456449|B.31|Australia|2020-04-22	0.0005459574	Oceania
Oceania|hCoV-19/Australia/VIC218/2020|EPI ISL 419913|B.40|Australia|2020-03-20	Oceania|hCoV-19/Australia/VIC1466/2020|EPI ISL 456449|B.31|Australia|2020-04-22	0.0003752496	Oceania
Oceania|hCoV-19/Australia/SAP397/2020|EPI ISL 492162|B.1.5|Australia|2020-03-20	Oceania|hCoV-19/Australia/VIC1466/2020|EPI ISL 456449|B.31|Australia|2020-04-22	0.0004435289	Oceania
Oceania|hCoV-19/Guam/GU NHG 03/2020|EPI ISL 445000|B.6|Guam|2020-03-20	Oceania|hCoV-19/Australia/VIC1466/2020|EPI ISL 456449|B.31|Australia|2020-04-22	0.0003411349	Oceania
Oceania|hCoV-19/Australia/VIC123/2020|EPI ISL 419731|B.1.1|Australia|2020-03-20	Oceania|hCoV-19/Australia/VIC1466/2020|EPI ISL 456449|B.31|Australia|2020-04-22	0.0005118334	Oceania
Oceania|hCoV-19/Australia/SAP374/2020|EPI ISL 492139|B.1|Australia|2020-03-20	Oceania|hCoV-19/Australia/VIC1466/2020|EPI ISL 456449|B.31|Australia|2020-04-22	0.0005462314	Oceania
Oceania|hCoV-19/Australia/SAP386/2020|EPI ISL 492151|B.1.1|Australia|2020-03-20	Oceania|hCoV-19/Australia/VIC1466/2020|EPI ISL 456449|B.31|Australia|2020-04-22	0.0005118397	Oceania
Oceania|hCoV-19/Australia/SAP380/2020|EPI ISL 492145|B.6|Australia|2020-03-20	Oceania|hCoV-19/Australia/VIC1466/2020|EPI ISL 456449|B.31|Australia|2020-04-22	0.0003752738	Oceania
Oceania|hCoV-19/Australia/VIC129/2020|EPI ISL 419732|B|Australia|2020-03-20	Oceania|hCoV-19/Australia/VIC1466/2020|EPI ISL 456449|B.31|Australia|2020-04-22	0.0002729242	Oceania
Oceania|hCoV-19/Australia/VIC214/2020|EPI ISL 419909|B.1|Australia|2020-03-20	Oceania|hCoV-19/Australia/VIC1466/2020|EPI ISL 456449|B.31|Australia|2020-04-22	0.0004776789	Oceania
Oceania|hCoV-19/Australia/VIC339/2020|EPI ISL 426648|B.1.1.71|Australia|2020-03-20	Oceania|hCoV-19/Australia/VIC1466/2020|EPI ISL 456449|B.31|Australia|2020-04-22	0.0005801189	Oceania
Oceania|hCoV-19/Australia/VIC342/2020|EPI ISL 426651|B.31|Australia|2020-03-20	Oceania|hCoV-19/Australia/VIC1466/2020|EPI ISL 456449|B.31|Australia|2020-04-22	0.0000000000	Oceania
Oceania|hCoV-19/Australia/NSW2043/2020|EPI ISL 500614|B.1.98|Australia|2020-03-20	Oceania|hCoV-19/Australia/VIC1466/2020|EPI ISL 456449|B.31|Australia|2020-04-22	0.0004093908	Oceania
Oceania|hCoV-19/New Zealand/20VR1276/2020|EPI ISL 456201|B.31|New Zealand|2020-03-20	Oceania|hCoV-19/Australia/VIC1466/2020|EPI ISL 456449|B.31|Australia|2020-04-22	0.0001705387	Oceania
Oceania|hCoV-19/Australia/VIC216/2020|EPI ISL 419911|B.1|Australia|2020-03-20	Oceania|hCoV-19/Australia/VIC1466/2020|EPI ISL 456449|B.31|Australia|2020-04-22	0.0004776650	Oceania
Oceania|hCoV-19/Australia/VIC341/2020|EPI ISL 426650|B.1.5|Australia|2020-03-20	Oceania|hCoV-19/Australia/VIC1466/2020|EPI ISL 456449|B.31|Australia|2020-04-22	0.0004776704	Oceania
Oceania|hCoV-19/Australia/VIC211/2020|EPI ISL 419906|B.1|Australia|2020-03-20	Oceania|hCoV-19/Australia/VIC1466/2020|EPI ISL 456449|B.31|Australia|2020-04-22	0.0004776874	Oceania
Oceania|hCoV-19/Australia/VIC114/2020|EPI ISL 419725|B.1.5|Australia|2020-03-20	Oceania|hCoV-19/Australia/VIC1466/2020|EPI ISL 456449|B.31|Australia|2020-04-22	0.0004094027	Oceania
Oceania|hCoV-19/Australia/NSW2207/2020|EPI ISL 500665|B.1.1|Australia|2020-03-21	Oceania|hCoV-19/Australia/VIC1466/2020|EPI ISL 456449|B.31|Australia|2020-04-22	0.0005118482	Oceania
Oceania|hCoV-19/Australia/VIC234/2020|EPI ISL 419929|B.1.272|Australia|2020-03-21	Oceania|hCoV-19/Australia/VIC1466/2020|EPI ISL 456449|B.31|Australia|2020-04-22	0.0005118187	Oceania
Oceania|hCoV-19/Australia/SAP370/2020|EPI ISL 492135|B.1.5|Australia|2020-03-21	Oceania|hCoV-19/Australia/VIC1466/2020|EPI ISL 456449|B.31|Australia|2020-04-22	0.0004776789	Oceania
Oceania|hCoV-19/Australia/VIC236/2020|EPI ISL 419931|B.1|Australia|2020-03-21	Oceania|hCoV-19/Australia/VIC1466/2020|EPI ISL 456449|B.31|Australia|2020-04-22	0.0004776789	Oceania
Oceania|hCoV-19/Australia/VIC249/2020|EPI ISL 419944|B.1.1.254|Australia|2020-03-21	Oceania|hCoV-19/Australia/VIC1466/2020|EPI ISL 456449|B.31|Australia|2020-04-22	0.0005459733	Oceania
Oceania|hCoV-19/Australia/VIC242/2020|EPI ISL 419937|B|Australia|2020-03-21	Oceania|hCoV-19/Australia/VIC1466/2020|EPI ISL 456449|B.31|Australia|2020-04-22	0.0002729242	Oceania
Oceania|hCoV-19/Australia/VIC238/2020|EPI ISL 419933|B.1.1|Australia|2020-03-21	Oceania|hCoV-19/Australia/VIC1466/2020|EPI ISL 456449|B.31|Australia|2020-04-22	0.0004776926	Oceania
Oceania|hCoV-19/Australia/VIC354/2020|EPI ISL 426662|B.1.1.1|Australia|2020-03-21	Oceania|hCoV-19/Australia/VIC1466/2020|EPI ISL 456449|B.31|Australia|2020-04-22	0.0007508649	Oceania
Oceania|hCoV-19/Australia/VIC258/2020|EPI ISL 419951|B.1|Australia|2020-03-21	Oceania|hCoV-19/Australia/VIC1466/2020|EPI ISL 456449|B.31|Australia|2020-04-22	0.0005117947	Oceania
Oceania|hCoV-19/Australia/VIC353/2020|EPI ISL 426661|B.1.1|Australia|2020-03-21	Oceania|hCoV-19/Australia/VIC1466/2020|EPI ISL 456449|B.31|Australia|2020-04-22	0.0005118243	Oceania
Oceania|hCoV-19/Australia/NSW2259/2020|EPI ISL 500696|B.1.1|Australia|2020-03-21	Oceania|hCoV-19/Australia/VIC1466/2020|EPI ISL 456449|B.31|Australia|2020-04-22	0.0005459827	Oceania
Oceania|hCoV-19/Australia/VIC261/2020|EPI ISL 419954|B.1|Australia|2020-03-21	Oceania|hCoV-19/Australia/VIC1466/2020|EPI ISL 456449|B.31|Australia|2020-04-22	0.0004776650	Oceania
Oceania|hCoV-19/Australia/VIC237/2020|EPI ISL 419932|B.6|Australia|2020-03-21	Oceania|hCoV-19/Australia/VIC1466/2020|EPI ISL 456449|B.31|Australia|2020-04-22	0.0004776649	Oceania
Oceania|hCoV-19/Australia/VIC246/2020|EPI ISL 419941|B.1|Australia|2020-03-21	Oceania|hCoV-19/Australia/VIC1466/2020|EPI ISL 456449|B.31|Australia|2020-04-22	0.0005118424	Oceania
Oceania|hCoV-19/Australia/VIC230/2020|EPI ISL 419925|B.1.1|Australia|2020-03-21	Oceania|hCoV-19/Australia/VIC1466/2020|EPI ISL 456449|B.31|Australia|2020-04-22	0.0005119290	Oceania
Oceania|hCoV-19/Australia/SAP382/2020|EPI ISL 492147|B.40|Australia|2020-03-21	Oceania|hCoV-19/Australia/VIC1466/2020|EPI ISL 456449|B.31|Australia|2020-04-22	0.0002387752	Oceania
Oceania|hCoV-19/Australia/VIC243/2020|EPI ISL 419938|B.1|Australia|2020-03-21	Oceania|hCoV-19/Australia/VIC1466/2020|EPI ISL 456449|B.31|Australia|2020-04-22	0.0005117947	Oceania
Oceania|hCoV-19/Australia/VIC362/2020|EPI ISL 426670|B.1.1|Australia|2020-03-22	Oceania|hCoV-19/Australia/VIC1466/2020|EPI ISL 456449|B.31|Australia|2020-04-22	0.0005459733	Oceania
Oceania|hCoV-19/Australia/VIC275/2020|EPI ISL 419968|B.1|Australia|2020-03-22	Oceania|hCoV-19/Australia/VIC1466/2020|EPI ISL 456449|B.31|Australia|2020-04-22	0.0004435368	Oceania
Oceania|hCoV-19/Australia/VIC373/2020|EPI ISL 426680|B|Australia|2020-03-22	Oceania|hCoV-19/Australia/VIC1466/2020|EPI ISL 456449|B.31|Australia|2020-04-22	0.0003411606	Oceania
Oceania|hCoV-19/Australia/VIC269/2020|EPI ISL 419962|B.1.1|Australia|2020-03-22	Oceania|hCoV-19/Australia/VIC1466/2020|EPI ISL 456449|B.31|Australia|2020-04-22	0.0005459574	Oceania
Oceania|hCoV-19/Australia/VIC367/2020|EPI ISL 426675|A.2|Australia|2020-03-22	Oceania|hCoV-19/Australia/VIC1466/2020|EPI ISL 456449|B.31|Australia|2020-04-22	0.0004435653	Oceania
Oceania|hCoV-19/Australia/VIC285/2020|EPI ISL 419976|B.1.5|Australia|2020-03-22	Oceania|hCoV-19/Australia/VIC1466/2020|EPI ISL 456449|B.31|Australia|2020-04-22	0.0004093908	Oceania
Oceania|hCoV-19/Australia/VIC278/2020|EPI ISL 419971|B.1.5|Australia|2020-03-22	Oceania|hCoV-19/Australia/VIC1466/2020|EPI ISL 456449|B.31|Australia|2020-04-22	0.0004776563	Oceania
Oceania|hCoV-19/Australia/QLD1010/2020|EPI ISL 530270|B.6|Australia|2020-03-22	Oceania|hCoV-19/Australia/VIC1466/2020|EPI ISL 456449|B.31|Australia|2020-04-22	0.0004093908	Oceania
Oceania|hCoV-19/Australia/NSW2265/2020|EPI ISL 500700|B.1.370|Australia|2020-03-22	Oceania|hCoV-19/Australia/VIC1466/2020|EPI ISL 456449|B.31|Australia|2020-04-22	0.0005119518	Oceania
Oceania|hCoV-19/Australia/VIC276/2020|EPI ISL 419969|B.6|Australia|2020-03-22	Oceania|hCoV-19/Australia/VIC1466/2020|EPI ISL 456449|B.31|Australia|2020-04-22	0.0004435239	Oceania
Oceania|hCoV-19/Australia/SAP383/2020|EPI ISL 492148|B.1.5|Australia|2020-03-22	Oceania|hCoV-19/Australia/VIC1466/2020|EPI ISL 456449|B.31|Australia|2020-04-22	0.0004435289	Oceania
Oceania|hCoV-19/Australia/ACT0071/2020|EPI ISL 498531|B.40|Australia|2020-03-22	Oceania|hCoV-19/Australia/VIC1466/2020|EPI ISL 456449|B.31|Australia|2020-04-22	0.0002728965	Oceania
Oceania|hCoV-19/Australia/VIC134/2020|EPI ISL 419827|B.1.1|Australia|2020-03-22	Oceania|hCoV-19/Australia/VIC1466/2020|EPI ISL 456449|B.31|Australia|2020-04-22	0.0005459830	Oceania
Oceania|hCoV-19/Australia/VIC283/2020|EPI ISL 419974|B.1|Australia|2020-03-22	Oceania|hCoV-19/Australia/VIC1466/2020|EPI ISL 456449|B.31|Australia|2020-04-22	0.0004776874	Oceania
Oceania|hCoV-19/Australia/NSW2244/2020|EPI ISL 500684|B.1|Australia|2020-03-22	Oceania|hCoV-19/Australia/VIC1466/2020|EPI ISL 456449|B.31|Australia|2020-04-22	0.0004776874	Oceania
Oceania|hCoV-19/Australia/VIC267/2020|EPI ISL 419960|B.1|Australia|2020-03-22	Oceania|hCoV-19/Australia/VIC1466/2020|EPI ISL 456449|B.31|Australia|2020-04-22	0.0004776874	Oceania
Oceania|hCoV-19/Australia/VIC287/2020|EPI ISL 419978|B.1|Australia|2020-03-22	Oceania|hCoV-19/Australia/VIC1466/2020|EPI ISL 456449|B.31|Australia|2020-04-22	0.0004776650	Oceania
Oceania|hCoV-19/New Zealand/20VR1451/2020|EPI ISL 456218|B.3|New Zealand|2020-03-23	Oceania|hCoV-19/Australia/VIC1466/2020|EPI ISL 456449|B.31|Australia|2020-04-22	0.0004094146	Oceania
Oceania|hCoV-19/Australia/VIC299/2020|EPI ISL 419990|B.40|Australia|2020-03-23	Oceania|hCoV-19/Australia/VIC1466/2020|EPI ISL 456449|B.31|Australia|2020-04-22	0.0002046542	Oceania
Oceania|hCoV-19/Australia/SAP336/2020|EPI ISL 483113|B.1.5|Australia|2020-03-23	Oceania|hCoV-19/Australia/VIC1466/2020|EPI ISL 456449|B.31|Australia|2020-04-22	0.0004094099	Oceania
Oceania|hCoV-19/Australia/QLDID938/2020|EPI ISL 444612|B.1|Australia|2020-03-23	Oceania|hCoV-19/Australia/VIC1466/2020|EPI ISL 456449|B.31|Australia|2020-04-22	0.0004776650	Oceania
Oceania|hCoV-19/Australia/VIC384/2020|EPI ISL 426691|B.1.5|Australia|2020-03-23	Oceania|hCoV-19/Australia/VIC1466/2020|EPI ISL 456449|B.31|Australia|2020-04-22	0.0004776787	Oceania
Oceania|hCoV-19/Australia/VIC309/2020|EPI ISL 420000|B.1.1|Australia|2020-03-23	Oceania|hCoV-19/Australia/VIC1466/2020|EPI ISL 456449|B.31|Australia|2020-04-22	0.0004776926	Oceania
Oceania|hCoV-19/Australia/VIC308/2020|EPI ISL 419999|B.1|Australia|2020-03-23	Oceania|hCoV-19/Australia/VIC1466/2020|EPI ISL 456449|B.31|Australia|2020-04-22	0.0005459672	Oceania
Oceania|hCoV-19/Australia/VIC383/2020|EPI ISL 426690|B.1|Australia|2020-03-23	Oceania|hCoV-19/Australia/VIC1466/2020|EPI ISL 456449|B.31|Australia|2020-04-22	0.0005117947	Oceania
Oceania|hCoV-19/New Zealand/20VR1796/2020|EPI ISL 456255|B.1|New Zealand|2020-03-23	Oceania|hCoV-19/Australia/VIC1466/2020|EPI ISL 456449|B.31|Australia|2020-04-22	0.0004776790	Oceania
Oceania|hCoV-19/Australia/VIC530/2020|EPI ISL 426796|B.1|Australia|2020-03-23	Oceania|hCoV-19/Australia/VIC1466/2020|EPI ISL 456449|B.31|Australia|2020-04-22	0.0004435289	Oceania
Oceania|hCoV-19/Australia/VIC301/2020|EPI ISL 419992|B.40|Australia|2020-03-23	Oceania|hCoV-19/Australia/VIC1466/2020|EPI ISL 456449|B.31|Australia|2020-04-22	0.0001705336	Oceania
Oceania|hCoV-19/Australia/VIC389/2020|EPI ISL 426696|B|Australia|2020-03-23	Oceania|hCoV-19/Australia/VIC1466/2020|EPI ISL 456449|B.31|Australia|2020-04-22	0.0002387794	Oceania
Oceania|hCoV-19/New Zealand/20VR1618/2020|EPI ISL 456228|B.1.1.254|New Zealand|2020-03-23	Oceania|hCoV-19/Australia/VIC1466/2020|EPI ISL 456449|B.31|Australia|2020-04-22	0.0005459733	Oceania
Oceania|hCoV-19/New Zealand/20VR1626/2020|EPI ISL 456236|B.31|New Zealand|2020-03-23	Oceania|hCoV-19/Australia/VIC1466/2020|EPI ISL 456449|B.31|Australia|2020-04-22	0.0001023160	Oceania
Oceania|hCoV-19/Australia/VIC300/2020|EPI ISL 419991|B.1.5|Australia|2020-03-23	Oceania|hCoV-19/Australia/VIC1466/2020|EPI ISL 456449|B.31|Australia|2020-04-22	0.0004435290	Oceania
Oceania|hCoV-19/Australia/VIC296/2020|EPI ISL 419987|B.1.1|Australia|2020-03-23	Oceania|hCoV-19/Australia/VIC1466/2020|EPI ISL 456449|B.31|Australia|2020-04-22	0.0005459830	Oceania
Oceania|hCoV-19/Australia/VIC312/2020|EPI ISL 420003|B.1|Australia|2020-03-23	Oceania|hCoV-19/Australia/VIC1466/2020|EPI ISL 456449|B.31|Australia|2020-04-22	0.0005118187	Oceania
Oceania|hCoV-19/Australia/QLD985/2020|EPI ISL 530265|B.1|Australia|2020-03-24	Oceania|hCoV-19/Australia/VIC1466/2020|EPI ISL 456449|B.31|Australia|2020-04-22	0.0004776874	Oceania
Oceania|hCoV-19/Australia/QLDID941/2020|EPI ISL 447594|B.1.1|Australia|2020-03-24	Oceania|hCoV-19/Australia/VIC1466/2020|EPI ISL 456449|B.31|Australia|2020-04-22	0.0005118482	Oceania
Oceania|hCoV-19/Australia/VIC13741/2020|EPI ISL 563820|B.40|Australia|2020-03-24	Oceania|hCoV-19/Australia/VIC1466/2020|EPI ISL 456449|B.31|Australia|2020-04-22	0.0002728790	Oceania
Oceania|hCoV-19/Australia/VIC395/2020|EPI ISL 426698|B.1|Australia|2020-03-24	Oceania|hCoV-19/Australia/VIC1466/2020|EPI ISL 456449|B.31|Australia|2020-04-22	0.0006142496	Oceania
Oceania|hCoV-19/New Zealand/20VR1581/2020|EPI ISL 456223|B.1.1|New Zealand|2020-03-24	Oceania|hCoV-19/Australia/VIC1466/2020|EPI ISL 456449|B.31|Australia|2020-04-22	0.0005459827	Oceania
Oceania|hCoV-19/Australia/VIC315/2020|EPI ISL 420006|B.1.1|Australia|2020-03-24	Oceania|hCoV-19/Australia/VIC1466/2020|EPI ISL 456449|B.31|Australia|2020-04-22	0.0005118243	Oceania
Oceania|hCoV-19/Australia/VIC541/2020|EPI ISL 426806|B.1.5|Australia|2020-03-24	Oceania|hCoV-19/Australia/VIC1466/2020|EPI ISL 456449|B.31|Australia|2020-04-22	0.0004435368	Oceania
Oceania|hCoV-19/Australia/VIC449/2020|EPI ISL 426745|B.1|Australia|2020-03-24	Oceania|hCoV-19/Australia/VIC1466/2020|EPI ISL 456449|B.31|Australia|2020-04-22	0.0004776874	Oceania
Oceania|hCoV-19/Australia/VIC394/2020|EPI ISL 426697|B.1.1.296|Australia|2020-03-24	Oceania|hCoV-19/Australia/VIC1466/2020|EPI ISL 456449|B.31|Australia|2020-04-22	0.0005801462	Oceania
Oceania|hCoV-19/Australia/SAP244/2020|EPI ISL 468002|B.1.1.1|Australia|2020-03-24	Oceania|hCoV-19/Australia/VIC1466/2020|EPI ISL 456449|B.31|Australia|2020-04-22	0.0006484145	Oceania
Oceania|hCoV-19/Guam/GU-NHG-02/2020|EPI ISL 444610|B.6|Guam|2020-03-24	Oceania|hCoV-19/Australia/VIC1466/2020|EPI ISL 456449|B.31|Australia|2020-04-22	0.0003411349	Oceania
Oceania|hCoV-19/Australia/VIC325/2020|EPI ISL 420016|B.31|Australia|2020-03-24	Oceania|hCoV-19/Australia/VIC1466/2020|EPI ISL 456449|B.31|Australia|2020-04-22	0.0000000000	Oceania
Oceania|hCoV-19/Australia/VIC321/2020|EPI ISL 420012|B.1|Australia|2020-03-24	Oceania|hCoV-19/Australia/VIC1466/2020|EPI ISL 456449|B.31|Australia|2020-04-22	0.0004776650	Oceania
Oceania|hCoV-19/Australia/WA56/2020|EPI ISL 470873|B.1|Australia|2020-03-24	Oceania|hCoV-19/Australia/VIC1466/2020|EPI ISL 456449|B.31|Australia|2020-04-22	0.0005119815	Oceania
Oceania|hCoV-19/Australia/VIC540/2020|EPI ISL 426805|B.1|Australia|2020-03-24	Oceania|hCoV-19/Australia/VIC1466/2020|EPI ISL 456449|B.31|Australia|2020-04-22	0.0006142497	Oceania
Oceania|hCoV-19/Australia/QLD986/2020|EPI ISL 530266|B.1.5|Australia|2020-03-24	Oceania|hCoV-19/Australia/VIC1466/2020|EPI ISL 456449|B.31|Australia|2020-04-22	0.0004776704	Oceania
Oceania|hCoV-19/Australia/QLDID939/2020|EPI ISL 444793|B.1.265|Australia|2020-03-24	Oceania|hCoV-19/Australia/VIC1466/2020|EPI ISL 456449|B.31|Australia|2020-04-22	0.0005118711	Oceania
Oceania|hCoV-19/Australia/VIC555/2020|EPI ISL 426816|B.1.3|Australia|2020-03-25	Oceania|hCoV-19/Australia/VIC1466/2020|EPI ISL 456449|B.31|Australia|2020-04-22	0.0005118471	Oceania
Oceania|hCoV-19/Australia/QLDID935/2020|EPI ISL 436097|B.1.5|Australia|2020-03-25	Oceania|hCoV-19/Australia/VIC1466/2020|EPI ISL 456449|B.31|Australia|2020-04-22	0.0004776788	Oceania
Oceania|hCoV-19/Australia/VIC548/2020|EPI ISL 426811|B.1.1|Australia|2020-03-25	Oceania|hCoV-19/Australia/VIC1466/2020|EPI ISL 456449|B.31|Australia|2020-04-22	0.0005118482	Oceania
Oceania|hCoV-19/Australia/SAP242/2020|EPI ISL 468023|B.1|Australia|2020-03-25	Oceania|hCoV-19/Australia/VIC1466/2020|EPI ISL 456449|B.31|Australia|2020-04-22	0.0004776650	Oceania
Oceania|hCoV-19/Australia/VIC535/2020|EPI ISL 426801|B|Australia|2020-03-25	Oceania|hCoV-19/Australia/VIC1466/2020|EPI ISL 456449|B.31|Australia|2020-04-22	0.0003411697	Oceania
Oceania|hCoV-19/New Zealand/20VR1765/2020|EPI ISL 536789|B.31|New Zealand|2020-03-25	Oceania|hCoV-19/Australia/VIC1466/2020|EPI ISL 456449|B.31|Australia|2020-04-22	0.0001023160	Oceania
Oceania|hCoV-19/Australia/VIC597/2020|EPI ISL 426854|B.1.1|Australia|2020-03-25	Oceania|hCoV-19/Australia/VIC1466/2020|EPI ISL 456449|B.31|Australia|2020-04-22	0.0005459830	Oceania
Oceania|hCoV-19/Australia/SAP256/2020|EPI ISL 468028|B.1|Australia|2020-03-25	Oceania|hCoV-19/Australia/VIC1466/2020|EPI ISL 456449|B.31|Australia|2020-04-22	0.0004776650	Oceania
Oceania|hCoV-19/Australia/VIC566/2020|EPI ISL 426826|B.1|Australia|2020-03-25	Oceania|hCoV-19/Australia/VIC1466/2020|EPI ISL 456449|B.31|Australia|2020-04-22	0.0004435368	Oceania
Oceania|hCoV-19/Australia/SAP273/2020|EPI ISL 468029|B.1.5|Australia|2020-03-25	Oceania|hCoV-19/Australia/VIC1466/2020|EPI ISL 456449|B.31|Australia|2020-04-22	0.0004435289	Oceania
Oceania|hCoV-19/Australia/QLD962/2020|EPI ISL 530241|B.1|Australia|2020-03-25	Oceania|hCoV-19/Australia/VIC1466/2020|EPI ISL 456449|B.31|Australia|2020-04-22	0.0004435368	Oceania
Oceania|hCoV-19/Australia/SAP263/2020|EPI ISL 468022|A|Australia|2020-03-25	Oceania|hCoV-19/Australia/VIC1466/2020|EPI ISL 456449|B.31|Australia|2020-04-22	0.0004777149	Oceania
Oceania|hCoV-19/Australia/VIC571/2020|EPI ISL 426831|B.1.370|Australia|2020-03-25	Oceania|hCoV-19/Australia/VIC1466/2020|EPI ISL 456449|B.31|Australia|2020-04-22	0.0005459256	Oceania
Oceania|hCoV-19/Australia/VIC561/2020|EPI ISL 426822|B.1.1|Australia|2020-03-25	Oceania|hCoV-19/Australia/VIC1466/2020|EPI ISL 456449|B.31|Australia|2020-04-22	0.0005801191	Oceania
Oceania|hCoV-19/Australia/QLD960/2020|EPI ISL 530242|B.1.1|Australia|2020-03-25	Oceania|hCoV-19/Australia/VIC1466/2020|EPI ISL 456449|B.31|Australia|2020-04-22	0.0004776926	Oceania
Oceania|hCoV-19/Australia/NSW166/2020|EPI ISL 427771|B.1.1|Australia|2020-03-25	Oceania|hCoV-19/Australia/VIC1466/2020|EPI ISL 456449|B.31|Australia|2020-04-22	0.0004838905	Oceania
Oceania|hCoV-19/Australia/NSW221/2020|EPI ISL 451487|B.6|Australia|2020-03-25	Oceania|hCoV-19/Australia/VIC1466/2020|EPI ISL 456449|B.31|Australia|2020-04-22	0.0004838018	Oceania
Oceania|hCoV-19/Australia/VIC617/2020|EPI ISL 426872|B.1|Australia|2020-03-26	Oceania|hCoV-19/Australia/VIC1466/2020|EPI ISL 456449|B.31|Australia|2020-04-22	0.0004776884	Oceania
Oceania|hCoV-19/New Zealand/20VR1783/2020|EPI ISL 456252|B.31|New Zealand|2020-03-26	Oceania|hCoV-19/Australia/VIC1466/2020|EPI ISL 456449|B.31|Australia|2020-04-22	0.0001364242	Oceania
Oceania|hCoV-19/Australia/NSW2435/2020|EPI ISL 527016|B.1.5|Australia|2020-03-26	Oceania|hCoV-19/Australia/VIC1466/2020|EPI ISL 456449|B.31|Australia|2020-04-22	0.0004094027	Oceania
Oceania|hCoV-19/Australia/VIC942/2020|EPI ISL 430639|B.1|Australia|2020-03-26	Oceania|hCoV-19/Australia/VIC1466/2020|EPI ISL 456449|B.31|Australia|2020-04-22	0.0005459513	Oceania
Oceania|hCoV-19/Australia/QLD1012/2020|EPI ISL 530272|B.40|Australia|2020-03-26	Oceania|hCoV-19/Australia/VIC1466/2020|EPI ISL 456449|B.31|Australia|2020-04-22	0.0002046506	Oceania
Oceania|hCoV-19/Australia/SAP319/2020|EPI ISL 483099|B.1.1|Australia|2020-03-26	Oceania|hCoV-19/Australia/VIC1466/2020|EPI ISL 456449|B.31|Australia|2020-04-22	0.0006142277	Oceania
Oceania|hCoV-19/Australia/SAP246/2020|EPI ISL 468014|B.1.153|Australia|2020-03-26	Oceania|hCoV-19/Australia/VIC1466/2020|EPI ISL 456449|B.31|Australia|2020-04-22	0.0004435496	Oceania
Oceania|hCoV-19/New Zealand/20VR1773/2020|EPI ISL 456244|B.1.1|New Zealand|2020-03-26	Oceania|hCoV-19/Australia/VIC1466/2020|EPI ISL 456449|B.31|Australia|2020-04-22	0.0005459830	Oceania
Oceania|hCoV-19/Guam/GU NHG 01/2020|EPI ISL 444998|B.6|Guam|2020-03-26	Oceania|hCoV-19/Australia/VIC1466/2020|EPI ISL 456449|B.31|Australia|2020-04-22	0.0004435031	Oceania
Oceania|hCoV-19/Australia/QLD965/2020|EPI ISL 530244|B.1.5|Australia|2020-03-26	Oceania|hCoV-19/Australia/VIC1466/2020|EPI ISL 456449|B.31|Australia|2020-04-22	0.0004435366	Oceania
Oceania|hCoV-19/Australia/VIC458/2020|EPI ISL 426752|B.1.255|Australia|2020-03-26	Oceania|hCoV-19/Australia/VIC1466/2020|EPI ISL 456449|B.31|Australia|2020-04-22	0.0004435368	Oceania
Oceania|hCoV-19/Australia/SAP051/2020|EPI ISL 451090|B.1.255|Australia|2020-03-26	Oceania|hCoV-19/Australia/VIC1466/2020|EPI ISL 456449|B.31|Australia|2020-04-22	0.0005118184	Oceania
Oceania|hCoV-19/Australia/SAP052/2020|EPI ISL 451091|B.1|Australia|2020-03-26	Oceania|hCoV-19/Australia/VIC1466/2020|EPI ISL 456449|B.31|Australia|2020-04-22	0.0004776874	Oceania
Oceania|hCoV-19/Australia/QLDID940/2020|EPI ISL 444794|B.1|Australia|2020-03-26	Oceania|hCoV-19/Australia/VIC1466/2020|EPI ISL 456449|B.31|Australia|2020-04-22	0.0005118187	Oceania
Oceania|hCoV-19/New Zealand/20VR1779/2020|EPI ISL 456248|B.1|New Zealand|2020-03-26	Oceania|hCoV-19/Australia/VIC1466/2020|EPI ISL 456449|B.31|Australia|2020-04-22	0.0005118184	Oceania
Oceania|hCoV-19/Australia/VIC1995/2020|EPI ISL 521901|B.1.370|Australia|2020-03-26	Oceania|hCoV-19/Australia/VIC1466/2020|EPI ISL 456449|B.31|Australia|2020-04-22	0.0005459513	Oceania
Oceania|hCoV-19/Australia/SAP221/2020|EPI ISL 468026|B.1.1|Australia|2020-03-26	Oceania|hCoV-19/Australia/VIC1466/2020|EPI ISL 456449|B.31|Australia|2020-04-22	0.0005459574	Oceania
Oceania|hCoV-19/Australia/NSW220/2020|EPI ISL 451486|B|Australia|2020-03-26	Oceania|hCoV-19/Australia/VIC1466/2020|EPI ISL 456449|B.31|Australia|2020-04-22	0.0002072950	Oceania
Oceania|hCoV-19/Australia/SAP310/2020|EPI ISL 483093|B|Australia|2020-03-27	Oceania|hCoV-19/Australia/VIC1466/2020|EPI ISL 456449|B.31|Australia|2020-04-22	0.0002046547	Oceania
Oceania|hCoV-19/Australia/VIC668/2020|EPI ISL 426964|B|Australia|2020-03-27	Oceania|hCoV-19/Australia/VIC1466/2020|EPI ISL 456449|B.31|Australia|2020-04-22	0.0002387681	Oceania
Oceania|hCoV-19/Australia/VIC667/2020|EPI ISL 426963|B.3|Australia|2020-03-27	Oceania|hCoV-19/Australia/VIC1466/2020|EPI ISL 456449|B.31|Australia|2020-04-22	0.0003411546	Oceania
Oceania|hCoV-19/Australia/SAP327/2020|EPI ISL 483105|B.1|Australia|2020-03-27	Oceania|hCoV-19/Australia/VIC1466/2020|EPI ISL 456449|B.31|Australia|2020-04-22	0.0005802804	Oceania
Oceania|hCoV-19/Australia/SAP056/2020|EPI ISL 451095|B.1|Australia|2020-03-27	Oceania|hCoV-19/Australia/VIC1466/2020|EPI ISL 456449|B.31|Australia|2020-04-22	0.0004435367	Oceania
Oceania|hCoV-19/Australia/SAP331/2020|EPI ISL 483109|B.1.370|Australia|2020-03-27	Oceania|hCoV-19/Australia/VIC1466/2020|EPI ISL 456449|B.31|Australia|2020-04-22	0.0005800582	Oceania
Oceania|hCoV-19/Australia/SAP309/2020|EPI ISL 483092|B|Australia|2020-03-27	Oceania|hCoV-19/Australia/VIC1466/2020|EPI ISL 456449|B.31|Australia|2020-04-22	0.0002387682	Oceania
Oceania|hCoV-19/New Zealand/20VR1624/2020|EPI ISL 456234|B.1|New Zealand|2020-03-27	Oceania|hCoV-19/Australia/VIC1466/2020|EPI ISL 456449|B.31|Australia|2020-04-22	0.0004776788	Oceania
Oceania|hCoV-19/Australia/VIC677/2020|EPI ISL 426972|B.1|Australia|2020-03-27	Oceania|hCoV-19/Australia/VIC1466/2020|EPI ISL 456449|B.31|Australia|2020-04-22	0.0004776874	Oceania
Oceania|hCoV-19/Australia/SAP058/2020|EPI ISL 451097|B.1|Australia|2020-03-27	Oceania|hCoV-19/Australia/VIC1466/2020|EPI ISL 456449|B.31|Australia|2020-04-22	0.0004776874	Oceania
Oceania|hCoV-19/Australia/VIC665/2020|EPI ISL 426961|B.1|Australia|2020-03-27	Oceania|hCoV-19/Australia/VIC1466/2020|EPI ISL 456449|B.31|Australia|2020-04-22	0.0004776650	Oceania
Oceania|hCoV-19/Australia/VIC606/2020|EPI ISL 426861|B.1.255|Australia|2020-03-27	Oceania|hCoV-19/Australia/VIC1466/2020|EPI ISL 456449|B.31|Australia|2020-04-22	0.0004435368	Oceania
Oceania|hCoV-19/New Zealand/20VR2581/2020|EPI ISL 548127|B.1.3|New Zealand|2020-03-27	Oceania|hCoV-19/Australia/VIC1466/2020|EPI ISL 456449|B.31|Australia|2020-04-22	0.0005460722	Oceania
Oceania|hCoV-19/Australia/NSW305/2020|EPI ISL 451569|B.1|Australia|2020-03-27	Oceania|hCoV-19/Australia/VIC1466/2020|EPI ISL 456449|B.31|Australia|2020-04-22	0.0004492697	Oceania
Oceania|hCoV-19/Australia/NSW261/2020|EPI ISL 451526|B.1.1|Australia|2020-03-27	Oceania|hCoV-19/Australia/VIC1466/2020|EPI ISL 456449|B.31|Australia|2020-04-22	0.0004838676	Oceania
Oceania|hCoV-19/Australia/NSW233/2020|EPI ISL 451499|B.1.5|Australia|2020-03-27	Oceania|hCoV-19/Australia/VIC1466/2020|EPI ISL 456449|B.31|Australia|2020-04-22	0.0004838675	Oceania
Oceania|hCoV-19/Australia/NSW278/2020|EPI ISL 451542|B.1.1|Australia|2020-03-27	Oceania|hCoV-19/Australia/VIC1466/2020|EPI ISL 456449|B.31|Australia|2020-04-22	0.0004492961	Oceania
Oceania|hCoV-19/Australia/NSW234/2020|EPI ISL 451500|B.1.5|Australia|2020-03-27	Oceania|hCoV-19/Australia/VIC1466/2020|EPI ISL 456449|B.31|Australia|2020-04-22	0.0003455537	Oceania
Oceania|hCoV-19/Australia/SAP061/2020|EPI ISL 451100|B.1|Australia|2020-03-28	Oceania|hCoV-19/Australia/VIC1466/2020|EPI ISL 456449|B.31|Australia|2020-04-22	0.0004776885	Oceania
Oceania|hCoV-19/Australia/SAP334/2020|EPI ISL 483111|B.1.5|Australia|2020-03-28	Oceania|hCoV-19/Australia/VIC1466/2020|EPI ISL 456449|B.31|Australia|2020-04-22	0.0004776788	Oceania
Oceania|hCoV-19/New Zealand/20VR1839/2020|EPI ISL 456280|B.31|New Zealand|2020-03-28	Oceania|hCoV-19/Australia/VIC1466/2020|EPI ISL 456449|B.31|Australia|2020-04-22	0.0000682072	Oceania
Oceania|hCoV-19/Australia/VIC808/2020|EPI ISL 427082|B.31|Australia|2020-03-28	Oceania|hCoV-19/Australia/VIC1466/2020|EPI ISL 456449|B.31|Australia|2020-04-22	0.0001364202	Oceania
Oceania|hCoV-19/Australia/VIC652/2020|EPI ISL 426948|B.1.5|Australia|2020-03-28	Oceania|hCoV-19/Australia/VIC1466/2020|EPI ISL 456449|B.31|Australia|2020-04-22	0.0003752670	Oceania
Oceania|hCoV-19/Australia/SAP062/2020|EPI ISL 451101|B.1|Australia|2020-03-28	Oceania|hCoV-19/Australia/VIC1466/2020|EPI ISL 456449|B.31|Australia|2020-04-22	0.0004776874	Oceania
Oceania|hCoV-19/Australia/VIC685/2020|EPI ISL 426980|B.40|Australia|2020-03-28	Oceania|hCoV-19/Australia/VIC1466/2020|EPI ISL 456449|B.31|Australia|2020-04-22	0.0003752607	Oceania
Oceania|hCoV-19/Australia/VIC-CBA3/2020|EPI ISL 420877|B.1.1|Australia|2020-03-28	Oceania|hCoV-19/Australia/VIC1466/2020|EPI ISL 456449|B.31|Australia|2020-04-22	0.0005800917	Oceania
Oceania|hCoV-19/Australia/VIC644/2020|EPI ISL 426940|B.1|Australia|2020-03-28	Oceania|hCoV-19/Australia/VIC1466/2020|EPI ISL 456449|B.31|Australia|2020-04-22	0.0005801127	Oceania
Oceania|hCoV-19/Australia/NSW322/2020|EPI ISL 451584|B.1|Australia|2020-03-28	Oceania|hCoV-19/Australia/VIC1466/2020|EPI ISL 456449|B.31|Australia|2020-04-22	0.0004492697	Oceania
Oceania|hCoV-19/Australia/NSW511/2020|EPI ISL 455051|B.1.5|Australia|2020-03-28	Oceania|hCoV-19/Australia/VIC1466/2020|EPI ISL 456449|B.31|Australia|2020-04-22	0.0003455537	Oceania
Oceania|hCoV-19/Australia/NSW538/2020|EPI ISL 455077|B.1|Australia|2020-03-28	Oceania|hCoV-19/Australia/VIC1466/2020|EPI ISL 456449|B.31|Australia|2020-04-22	0.0004492697	Oceania
Oceania|hCoV-19/Australia/NSW225/2020|EPI ISL 451491|B.1.1.296|Australia|2020-03-28	Oceania|hCoV-19/Australia/VIC1466/2020|EPI ISL 456449|B.31|Australia|2020-04-22	0.0005876467	Oceania
Oceania|hCoV-19/Australia/NSW247/2020|EPI ISL 451512|B.1.5|Australia|2020-03-28	Oceania|hCoV-19/Australia/VIC1466/2020|EPI ISL 456449|B.31|Australia|2020-04-22	0.0003801283	Oceania
Oceania|hCoV-19/Australia/NSW266/2020|EPI ISL 451531|B.40|Australia|2020-03-28	Oceania|hCoV-19/Australia/VIC1466/2020|EPI ISL 456449|B.31|Australia|2020-04-22	0.0002764182	Oceania
Oceania|hCoV-19/Australia/NSW227/2020|EPI ISL 451493|B.1|Australia|2020-03-28	Oceania|hCoV-19/Australia/VIC1466/2020|EPI ISL 456449|B.31|Australia|2020-04-22	0.0004146819	Oceania
Oceania|hCoV-19/Australia/NSW279/2020|EPI ISL 451543|B.1|Australia|2020-03-28	Oceania|hCoV-19/Australia/VIC1466/2020|EPI ISL 456449|B.31|Australia|2020-04-22	0.0004147017	Oceania
Oceania|hCoV-19/Australia/NSW229/2020|EPI ISL 451495|B.4|Australia|2020-03-28	Oceania|hCoV-19/Australia/VIC1466/2020|EPI ISL 456449|B.31|Australia|2020-04-22	0.0004838304	Oceania
Oceania|hCoV-19/Australia/VIC639/2020|EPI ISL 426935|B.1|Australia|2020-03-29	Oceania|hCoV-19/Australia/VIC1466/2020|EPI ISL 456449|B.31|Australia|2020-04-22	0.0004776800	Oceania
Oceania|hCoV-19/Australia/SAP067/2020|EPI ISL 451105|B.1.275|Australia|2020-03-29	Oceania|hCoV-19/Australia/VIC1466/2020|EPI ISL 456449|B.31|Australia|2020-04-22	0.0004776650	Oceania
Oceania|hCoV-19/Australia/VIC682/2020|EPI ISL 426977|B.1.5|Australia|2020-03-29	Oceania|hCoV-19/Australia/VIC1466/2020|EPI ISL 456449|B.31|Australia|2020-04-22	0.0003752670	Oceania
Oceania|hCoV-19/Australia/VIC712/2020|EPI ISL 426999|B.1|Australia|2020-03-29	Oceania|hCoV-19/Australia/VIC1466/2020|EPI ISL 456449|B.31|Australia|2020-04-22	0.0004435368	Oceania
Oceania|hCoV-19/Australia/VIC710/2020|EPI ISL 426997|B.52|Australia|2020-03-29	Oceania|hCoV-19/Australia/VIC1466/2020|EPI ISL 456449|B.31|Australia|2020-04-22	0.0003753054	Oceania
Oceania|hCoV-19/Australia/SAP065/2020|EPI ISL 451103|B.1|Australia|2020-03-29	Oceania|hCoV-19/Australia/VIC1466/2020|EPI ISL 456449|B.31|Australia|2020-04-22	0.0004435367	Oceania
Oceania|hCoV-19/Australia/SAP204/2020|EPI ISL 468013|B.1.1|Australia|2020-03-29	Oceania|hCoV-19/Australia/VIC1466/2020|EPI ISL 456449|B.31|Australia|2020-04-22	0.0004777415	Oceania
Oceania|hCoV-19/Australia/VIC638/2020|EPI ISL 426934|B.1.1|Australia|2020-03-29	Oceania|hCoV-19/Australia/VIC1466/2020|EPI ISL 456449|B.31|Australia|2020-04-22	0.0004776926	Oceania
Oceania|hCoV-19/Australia/NSW249/2020|EPI ISL 451514|B.1.1|Australia|2020-03-29	Oceania|hCoV-19/Australia/VIC1466/2020|EPI ISL 456449|B.31|Australia|2020-04-22	0.0004838676	Oceania
Oceania|hCoV-19/Australia/NSW555/2020|EPI ISL 455094|B.1.5|Australia|2020-03-29	Oceania|hCoV-19/Australia/VIC1466/2020|EPI ISL 456449|B.31|Australia|2020-04-22	0.0004492749	Oceania
Oceania|hCoV-19/Australia/NSW342/2020|EPI ISL 451604|B.1.178|Australia|2020-03-29	Oceania|hCoV-19/Australia/VIC1466/2020|EPI ISL 456449|B.31|Australia|2020-04-22	0.0004492697	Oceania
Oceania|hCoV-19/Australia/NSW224/2020|EPI ISL 451490|B.1.255|Australia|2020-03-29	Oceania|hCoV-19/Australia/VIC1466/2020|EPI ISL 456449|B.31|Australia|2020-04-22	0.0004838391	Oceania
Oceania|hCoV-19/Australia/NSW311/2020|EPI ISL 451575|B.1|Australia|2020-03-29	Oceania|hCoV-19/Australia/VIC1466/2020|EPI ISL 456449|B.31|Australia|2020-04-22	0.0004492697	Oceania
Oceania|hCoV-19/Australia/NSW246/2020|EPI ISL 451511|B.6|Australia|2020-03-29	Oceania|hCoV-19/Australia/VIC1466/2020|EPI ISL 456449|B.31|Australia|2020-04-22	0.0004838250	Oceania
Oceania|hCoV-19/Australia/WA111/2020|EPI ISL 512764|B.1|Australia|2020-03-29	Oceania|hCoV-19/Australia/VIC1466/2020|EPI ISL 456449|B.31|Australia|2020-04-22	0.0004147303	Oceania
Oceania|hCoV-19/New Zealand/20VR1837/2020|EPI ISL 456278|B.1|New Zealand|2020-03-29	Oceania|hCoV-19/Australia/VIC1466/2020|EPI ISL 456449|B.31|Australia|2020-04-22	0.0004777066	Oceania
Oceania|hCoV-19/Australia/VIC744/2020|EPI ISL 427022|B.1.1.8|Australia|2020-03-29	Oceania|hCoV-19/Australia/VIC1466/2020|EPI ISL 456449|B.31|Australia|2020-04-22	0.0005459578	Oceania
Oceania|hCoV-19/Australia/TAS226/2020|EPI ISL 522655|B.1|Australia|2020-03-29	Oceania|hCoV-19/Australia/VIC1466/2020|EPI ISL 456449|B.31|Australia|2020-04-22	0.0004776816	Oceania
Oceania|hCoV-19/Australia/VIC731/2020|EPI ISL 427010|B.1.1|Australia|2020-03-30	Oceania|hCoV-19/Australia/VIC1466/2020|EPI ISL 456449|B.31|Australia|2020-04-22	0.0005459572	Oceania
Oceania|hCoV-19/Australia/VIC779/2020|EPI ISL 427054|B.52|Australia|2020-03-30	Oceania|hCoV-19/Australia/VIC1466/2020|EPI ISL 456449|B.31|Australia|2020-04-22	0.0004435408	Oceania
Oceania|hCoV-19/Australia/SAP070/2020|EPI ISL 451108|B.1|Australia|2020-03-30	Oceania|hCoV-19/Australia/VIC1466/2020|EPI ISL 456449|B.31|Australia|2020-04-22	0.0004776873	Oceania
Oceania|hCoV-19/Australia/VIC752/2020|EPI ISL 427029|B.4|Australia|2020-03-30	Oceania|hCoV-19/Australia/VIC1466/2020|EPI ISL 456449|B.31|Australia|2020-04-22	0.0004777008	Oceania
Oceania|hCoV-19/Australia/SAP451/2020|EPI ISL 508141|B.1|Australia|2020-03-30	Oceania|hCoV-19/Australia/VIC1466/2020|EPI ISL 456449|B.31|Australia|2020-04-22	0.0004094143	Oceania
Oceania|hCoV-19/Australia/SAP206/2020|EPI ISL 468036|B.1.201|Australia|2020-03-30	Oceania|hCoV-19/Australia/VIC1466/2020|EPI ISL 456449|B.31|Australia|2020-04-22	0.0004435368	Oceania
Oceania|hCoV-19/Australia/NSW562/2020|EPI ISL 478674|B.1|Australia|2020-03-30	Oceania|hCoV-19/Australia/VIC1466/2020|EPI ISL 456449|B.31|Australia|2020-04-22	0.0004147017	Oceania
Oceania|hCoV-19/Australia/NSW303/2020|EPI ISL 451567|B.1.1|Australia|2020-03-30	Oceania|hCoV-19/Australia/VIC1466/2020|EPI ISL 456449|B.31|Australia|2020-04-22	0.0004838676	Oceania
Oceania|hCoV-19/Australia/NSW243/2020|EPI ISL 451509|B.3|Australia|2020-03-30	Oceania|hCoV-19/Australia/VIC1466/2020|EPI ISL 456449|B.31|Australia|2020-04-22	0.0003801395	Oceania
Oceania|hCoV-19/Australia/NSW292/2020|EPI ISL 451556|B.1.5|Australia|2020-03-30	Oceania|hCoV-19/Australia/VIC1466/2020|EPI ISL 456449|B.31|Australia|2020-04-22	0.0003455537	Oceania
Oceania|hCoV-19/Australia/NSW268/2020|EPI ISL 451533|B.1|Australia|2020-03-30	Oceania|hCoV-19/Australia/VIC1466/2020|EPI ISL 456449|B.31|Australia|2020-04-22	0.0004494226	Oceania
Oceania|hCoV-19/Australia/WA86/2020|EPI ISL 512739|B.1.1|Australia|2020-03-30	Oceania|hCoV-19/Australia/VIC1466/2020|EPI ISL 456449|B.31|Australia|2020-04-22	0.0005876765	Oceania
Oceania|hCoV-19/New Zealand/20VR1856/2020|EPI ISL 456284|B.31|New Zealand|2020-03-30	Oceania|hCoV-19/Australia/VIC1466/2020|EPI ISL 456449|B.31|Australia|2020-04-22	0.0001023215	Oceania
Oceania|hCoV-19/Australia/NSW581/2020|EPI ISL 478693|B.1|Australia|2020-03-30	Oceania|hCoV-19/Australia/VIC1466/2020|EPI ISL 456449|B.31|Australia|2020-04-22	0.0004493007	Oceania
Oceania|hCoV-19/Australia/VIC931/2020|EPI ISL 427159|B.1.1.1|Australia|2020-03-30	Oceania|hCoV-19/Australia/VIC1466/2020|EPI ISL 456449|B.31|Australia|2020-04-22	0.0005801373	Oceania
Oceania|hCoV-19/Australia/VIC780/2020|EPI ISL 427055|B.1.1|Australia|2020-03-30	Oceania|hCoV-19/Australia/VIC1466/2020|EPI ISL 456449|B.31|Australia|2020-04-22	0.0005118659	Oceania
Oceania|hCoV-19/New Zealand/20VR1862/2020|EPI ISL 456288|B.1|New Zealand|2020-03-30	Oceania|hCoV-19/Australia/VIC1466/2020|EPI ISL 456449|B.31|Australia|2020-04-22	0.0003754230	Oceania
Oceania|hCoV-19/Australia/VIC753/2020|EPI ISL 427030|B.31|Australia|2020-03-30	Oceania|hCoV-19/Australia/VIC1466/2020|EPI ISL 456449|B.31|Australia|2020-04-22	0.0000682507	Oceania
Oceania|hCoV-19/Australia/SAP285/2020|EPI ISL 468035|B.1.1|Australia|2020-03-31	Oceania|hCoV-19/Australia/VIC1466/2020|EPI ISL 456449|B.31|Australia|2020-04-22	0.0005459577	Oceania
Oceania|hCoV-19/Australia/SAP268/2020|EPI ISL 468043|B.3|Australia|2020-03-31	Oceania|hCoV-19/Australia/VIC1466/2020|EPI ISL 456449|B.31|Australia|2020-04-22	0.0003411546	Oceania
Oceania|hCoV-19/Australia/QLD963/2020|EPI ISL 530226|B.1|Australia|2020-03-31	Oceania|hCoV-19/Australia/VIC1466/2020|EPI ISL 456449|B.31|Australia|2020-04-22	0.0005800750	Oceania
Oceania|hCoV-19/Australia/WA12/2020|EPI ISL 470830|B.1.5|Australia|2020-03-31	Oceania|hCoV-19/Australia/VIC1466/2020|EPI ISL 456449|B.31|Australia|2020-04-22	0.0003752670	Oceania
Oceania|hCoV-19/Australia/SAP073/2020|EPI ISL 451110|B.1|Australia|2020-03-31	Oceania|hCoV-19/Australia/VIC1466/2020|EPI ISL 456449|B.31|Australia|2020-04-22	0.0004435368	Oceania
Oceania|hCoV-19/Australia/SAP087/2020|EPI ISL 451122|B.1|Australia|2020-03-31	Oceania|hCoV-19/Australia/VIC1466/2020|EPI ISL 456449|B.31|Australia|2020-04-22	0.0005459672	Oceania
Oceania|hCoV-19/Australia/VIC990/2020|EPI ISL 430556|B.1|Australia|2020-03-31	Oceania|hCoV-19/Australia/VIC1466/2020|EPI ISL 456449|B.31|Australia|2020-04-22	0.0004776650	Oceania
Oceania|hCoV-19/Australia/SAP072/2020|EPI ISL 451109|B.1|Australia|2020-03-31	Oceania|hCoV-19/Australia/VIC1466/2020|EPI ISL 456449|B.31|Australia|2020-04-22	0.0004776650	Oceania
Oceania|hCoV-19/Australia/NSW293/2020|EPI ISL 451557|A|Australia|2020-03-31	Oceania|hCoV-19/Australia/VIC1466/2020|EPI ISL 456449|B.31|Australia|2020-04-22	0.0004492828	Oceania
Oceania|hCoV-19/Australia/NSW561/2020|EPI ISL 478673|B.1.1|Australia|2020-03-31	Oceania|hCoV-19/Australia/VIC1466/2020|EPI ISL 456449|B.31|Australia|2020-04-22	0.0004838818	Oceania
Oceania|hCoV-19/Australia/NSW542/2020|EPI ISL 455081|B.1|Australia|2020-03-31	Oceania|hCoV-19/Australia/VIC1466/2020|EPI ISL 456449|B.31|Australia|2020-04-22	0.0004492829	Oceania
Oceania|hCoV-19/Australia/NSW273/2020|EPI ISL 451538|B.1|Australia|2020-03-31	Oceania|hCoV-19/Australia/VIC1466/2020|EPI ISL 456449|B.31|Australia|2020-04-22	0.0004492697	Oceania
Oceania|hCoV-19/Australia/NSW289/2020|EPI ISL 451553|B.1.5|Australia|2020-03-31	Oceania|hCoV-19/Australia/VIC1466/2020|EPI ISL 456449|B.31|Australia|2020-04-22	0.0004146820	Oceania
Oceania|hCoV-19/Australia/NSW588/2020|EPI ISL 478700|B.1|Australia|2020-03-31	Oceania|hCoV-19/Australia/VIC1466/2020|EPI ISL 456449|B.31|Australia|2020-04-22	0.0004492697	Oceania
Oceania|hCoV-19/Australia/NSW496/2020|EPI ISL 455036|B.1.5|Australia|2020-03-31	Oceania|hCoV-19/Australia/VIC1466/2020|EPI ISL 456449|B.31|Australia|2020-04-22	0.0003455537	Oceania
Oceania|hCoV-19/Australia/NSW337/2020|EPI ISL 451599|B.4|Australia|2020-03-31	Oceania|hCoV-19/Australia/VIC1466/2020|EPI ISL 456449|B.31|Australia|2020-04-22	0.0003801102	Oceania
Oceania|hCoV-19/Australia/NSW329/2020|EPI ISL 451591|B.1.1|Australia|2020-03-31	Oceania|hCoV-19/Australia/VIC1466/2020|EPI ISL 456449|B.31|Australia|2020-04-22	0.0004838676	Oceania
Oceania|hCoV-19/Australia/NSW314/2020|EPI ISL 451577|B.1.5|Australia|2020-03-31	Oceania|hCoV-19/Australia/VIC1466/2020|EPI ISL 456449|B.31|Australia|2020-04-22	0.0003801171	Oceania
Oceania|hCoV-19/New Zealand/20VR2004/2020|EPI ISL 456330|B.1.8|New Zealand|2020-04-01	Oceania|hCoV-19/Australia/VIC1466/2020|EPI ISL 456449|B.31|Australia|2020-04-22	0.0004435429	Oceania
Oceania|hCoV-19/Australia/VPRL007/2020|EPI ISL 455599|B.1|Australia|2020-04-01	Oceania|hCoV-19/Australia/VIC1466/2020|EPI ISL 456449|B.31|Australia|2020-04-22	0.0004776650	Oceania
Oceania|hCoV-19/Australia/QLD978/2020|EPI ISL 530229|B|Australia|2020-04-01	Oceania|hCoV-19/Australia/VIC1466/2020|EPI ISL 456449|B.31|Australia|2020-04-22	0.0002729242	Oceania
Oceania|hCoV-19/Australia/QLD968/2020|EPI ISL 530228|B.1|Australia|2020-04-01	Oceania|hCoV-19/Australia/VIC1466/2020|EPI ISL 456449|B.31|Australia|2020-04-22	0.0004435367	Oceania
Oceania|hCoV-19/Australia/QLD979/2020|EPI ISL 530227|B.1.5|Australia|2020-04-01	Oceania|hCoV-19/Australia/VIC1466/2020|EPI ISL 456449|B.31|Australia|2020-04-22	0.0004435417	Oceania
Oceania|hCoV-19/Australia/SAP091/2020|EPI ISL 451126|B.1|Australia|2020-04-01	Oceania|hCoV-19/Australia/VIC1466/2020|EPI ISL 456449|B.31|Australia|2020-04-22	0.0004776650	Oceania
Oceania|hCoV-19/Australia/SAP090/2020|EPI ISL 451125|B.1|Australia|2020-04-01	Oceania|hCoV-19/Australia/VIC1466/2020|EPI ISL 456449|B.31|Australia|2020-04-22	0.0005118097	Oceania
Oceania|hCoV-19/Australia/NSW589/2020|EPI ISL 478701|B.1|Australia|2020-04-01	Oceania|hCoV-19/Australia/VIC1466/2020|EPI ISL 456449|B.31|Australia|2020-04-22	0.0004492697	Oceania
Oceania|hCoV-19/Australia/NSW341/2020|EPI ISL 451603|B.1.8|Australia|2020-04-01	Oceania|hCoV-19/Australia/VIC1466/2020|EPI ISL 456449|B.31|Australia|2020-04-22	0.0004838677	Oceania
Oceania|hCoV-19/Australia/NSW306/2020|EPI ISL 451570|B.1.5|Australia|2020-04-01	Oceania|hCoV-19/Australia/VIC1466/2020|EPI ISL 456449|B.31|Australia|2020-04-22	0.0003455537	Oceania
Oceania|hCoV-19/Australia/NSW319/2020|EPI ISL 451582|B.1|Australia|2020-04-01	Oceania|hCoV-19/Australia/VIC1466/2020|EPI ISL 456449|B.31|Australia|2020-04-22	0.0005184591	Oceania
Oceania|hCoV-19/New Zealand/20VR2000/2020|EPI ISL 456327|B.3|New Zealand|2020-04-01	Oceania|hCoV-19/Australia/VIC1466/2020|EPI ISL 456449|B.31|Australia|2020-04-22	0.0004094841	Oceania
Oceania|hCoV-19/New Zealand/20VR2006/2020|EPI ISL 456331|B.1.8|New Zealand|2020-04-01	Oceania|hCoV-19/Australia/VIC1466/2020|EPI ISL 456449|B.31|Australia|2020-04-22	0.0004436024	Oceania
Oceania|hCoV-19/Australia/VIC1011/2020|EPI ISL 430547|B.1.5|Australia|2020-04-01	Oceania|hCoV-19/Australia/VIC1466/2020|EPI ISL 456449|B.31|Australia|2020-04-22	0.0004435744	Oceania
Oceania|hCoV-19/Australia/SAP088/2020|EPI ISL 451123|B.1|Australia|2020-04-01	Oceania|hCoV-19/Australia/VIC1466/2020|EPI ISL 456449|B.31|Australia|2020-04-22	0.0004781769	Oceania
Oceania|hCoV-19/Australia/VIC798/2020|EPI ISL 427072|B.1.5|Australia|2020-04-01	Oceania|hCoV-19/Australia/VIC1466/2020|EPI ISL 456449|B.31|Australia|2020-04-22	0.0004776731	Oceania
Oceania|hCoV-19/Australia/VIC799/2020|EPI ISL 427073|B.1|Australia|2020-04-01	Oceania|hCoV-19/Australia/VIC1466/2020|EPI ISL 456449|B.31|Australia|2020-04-22	0.0005459515	Oceania
Oceania|hCoV-19/Australia/VIC1013/2020|EPI ISL 430553|B.1.5|Australia|2020-04-01	Oceania|hCoV-19/Australia/VIC1466/2020|EPI ISL 456449|B.31|Australia|2020-04-22	0.0004435442	Oceania
Oceania|hCoV-19/Australia/VIC1015/2020|EPI ISL 430559|B.1|Australia|2020-04-01	Oceania|hCoV-19/Australia/VIC1466/2020|EPI ISL 456449|B.31|Australia|2020-04-22	0.0005459702	Oceania
Oceania|hCoV-19/Australia/VIC1224/2020|EPI ISL 430522|B.1.5|Australia|2020-04-01	Oceania|hCoV-19/Australia/VIC1466/2020|EPI ISL 456449|B.31|Australia|2020-04-22	0.0003752928	Oceania
Oceania|hCoV-19/Australia/VIC1018/2020|EPI ISL 430490|B.1|Australia|2020-04-01	Oceania|hCoV-19/Australia/VIC1466/2020|EPI ISL 456449|B.31|Australia|2020-04-22	0.0004777202	Oceania
Oceania|hCoV-19/Australia/VIC1222/2020|EPI ISL 430519|B.1.5|Australia|2020-04-01	Oceania|hCoV-19/Australia/VIC1466/2020|EPI ISL 456449|B.31|Australia|2020-04-22	0.0003753696	Oceania
Oceania|hCoV-19/Australia/VIC1214/2020|EPI ISL 430505|B.1.5|Australia|2020-04-01	Oceania|hCoV-19/Australia/VIC1466/2020|EPI ISL 456449|B.31|Australia|2020-04-22	0.0004096005	Oceania
Oceania|hCoV-19/Australia/VIC1208/2020|EPI ISL 430498|B.1.5|Australia|2020-04-01	Oceania|hCoV-19/Australia/VIC1466/2020|EPI ISL 456449|B.31|Australia|2020-04-22	0.0006145458	Oceania
Oceania|hCoV-19/Australia/VIC1211/2020|EPI ISL 430501|B.1|Australia|2020-04-01	Oceania|hCoV-19/Australia/VIC1466/2020|EPI ISL 456449|B.31|Australia|2020-04-22	0.0005124242	Oceania
Oceania|hCoV-19/Australia/VIC1012/2020|EPI ISL 430548|B.1.1|Australia|2020-04-01	Oceania|hCoV-19/Australia/VIC1466/2020|EPI ISL 456449|B.31|Australia|2020-04-22	0.0005141724	Oceania
Oceania|hCoV-19/Australia/VIC1219/2020|EPI ISL 430516|B.1.22|Australia|2020-04-01	Oceania|hCoV-19/Australia/VIC1466/2020|EPI ISL 456449|B.31|Australia|2020-04-22	0.0005512282	Oceania
Oceania|hCoV-19/Australia/VIC1212/2020|EPI ISL 430502|B.1|Australia|2020-04-01	Oceania|hCoV-19/Australia/VIC1466/2020|EPI ISL 456449|B.31|Australia|2020-04-22	0.0005811531	Oceania
Oceania|hCoV-19/Australia/VIC1209/2020|EPI ISL 430499|B.1.1|Australia|2020-04-01	Oceania|hCoV-19/Australia/VIC1466/2020|EPI ISL 456449|B.31|Australia|2020-04-22	0.0006542518	Oceania
Oceania|hCoV-19/Australia/SAP089/2020|EPI ISL 451124|B.1|Australia|2020-04-01	Oceania|hCoV-19/Australia/VIC1466/2020|EPI ISL 456449|B.31|Australia|2020-04-22	0.0004517974	Oceania
Oceania|hCoV-19/Australia/VIC1014/2020|EPI ISL 430555|B.1.5|Australia|2020-04-01	Oceania|hCoV-19/Australia/VIC1466/2020|EPI ISL 456449|B.31|Australia|2020-04-22	0.0004513197	Oceania
Oceania|hCoV-19/Australia/VIC1218/2020|EPI ISL 430515|B.1.5|Australia|2020-04-01	Oceania|hCoV-19/Australia/VIC1466/2020|EPI ISL 456449|B.31|Australia|2020-04-22	0.0003787045	Oceania
Oceania|hCoV-19/Australia/SAP092/2020|EPI ISL 451127|B.1|Australia|2020-04-01	Oceania|hCoV-19/Australia/VIC1466/2020|EPI ISL 456449|B.31|Australia|2020-04-22	0.0005635211	Oceania
Oceania|hCoV-19/Australia/VPRL009/2020|EPI ISL 455601|B.1|Australia|2020-04-01	Oceania|hCoV-19/Australia/VIC1466/2020|EPI ISL 456449|B.31|Australia|2020-04-22	0.0004586982	Oceania
Oceania|hCoV-19/Australia/VIC1213/2020|EPI ISL 430503|B.1|Australia|2020-04-01	Oceania|hCoV-19/Australia/VIC1466/2020|EPI ISL 456449|B.31|Australia|2020-04-22	0.0005911351	Oceania
Oceania|hCoV-19/Australia/VIC1215/2020|EPI ISL 430508|B.1|Australia|2020-04-01	Oceania|hCoV-19/Australia/VIC1466/2020|EPI ISL 456449|B.31|Australia|2020-04-22	0.0004912643	Oceania
Oceania|hCoV-19/Australia/VIC1010/2020|EPI ISL 430560|B.1|Australia|2020-04-01	Oceania|hCoV-19/Australia/VIC1466/2020|EPI ISL 456449|B.31|Australia|2020-04-22	0.0004910144	Oceania
Oceania|hCoV-19/New Zealand/20VR1995/2020|EPI ISL 456325|B|New Zealand|2020-04-01	Oceania|hCoV-19/Australia/VIC1466/2020|EPI ISL 456449|B.31|Australia|2020-04-22	0.0002863085	Oceania
Oceania|hCoV-19/New Zealand/20VR2022/2020|EPI ISL 456337|B.1|New Zealand|2020-04-01	Oceania|hCoV-19/Australia/VIC1466/2020|EPI ISL 456449|B.31|Australia|2020-04-22	0.0003950235	Oceania
Oceania|hCoV-19/Australia/QLD973/2020|EPI ISL 530231|B.1.5|Australia|2020-04-02	Oceania|hCoV-19/Australia/VIC1466/2020|EPI ISL 456449|B.31|Australia|2020-04-22	0.0005459780	Oceania
Oceania|hCoV-19/Australia/QLD1015/2020|EPI ISL 530275|B.1|Australia|2020-04-02	Oceania|hCoV-19/Australia/VIC1466/2020|EPI ISL 456449|B.31|Australia|2020-04-22	0.0004435368	Oceania
Oceania|hCoV-19/Australia/VPRL005/2020|EPI ISL 455597|B.1|Australia|2020-04-02	Oceania|hCoV-19/Australia/VIC1466/2020|EPI ISL 456449|B.31|Australia|2020-04-22	0.0004776650	Oceania
Oceania|hCoV-19/Australia/NSW2431/2020|EPI ISL 527015|B.1.1|Australia|2020-04-02	Oceania|hCoV-19/Australia/VIC1466/2020|EPI ISL 456449|B.31|Australia|2020-04-22	0.0004435624	Oceania
Oceania|hCoV-19/Australia/VIC812/2020|EPI ISL 427085|B.4|Australia|2020-04-02	Oceania|hCoV-19/Australia/VIC1466/2020|EPI ISL 456449|B.31|Australia|2020-04-22	0.0004435288	Oceania
Oceania|hCoV-19/Australia/SAP019/2020|EPI ISL 468017|B.1|Australia|2020-04-02	Oceania|hCoV-19/Australia/VIC1466/2020|EPI ISL 456449|B.31|Australia|2020-04-22	0.0004435368	Oceania
Oceania|hCoV-19/New Zealand/20VR2095/2020|EPI ISL 548123|B.1.1.75|New Zealand|2020-04-02	Oceania|hCoV-19/Australia/VIC1466/2020|EPI ISL 456449|B.31|Australia|2020-04-22	0.0006143401	Oceania
Oceania|hCoV-19/Australia/NSW290/2020|EPI ISL 451554|B.1|Australia|2020-04-02	Oceania|hCoV-19/Australia/VIC1466/2020|EPI ISL 456449|B.31|Australia|2020-04-22	0.0004838764	Oceania
Oceania|hCoV-19/Australia/NSW270/2020|EPI ISL 451535|B.3|Australia|2020-04-02	Oceania|hCoV-19/Australia/VIC1466/2020|EPI ISL 456449|B.31|Australia|2020-04-22	0.0004147063	Oceania
Oceania|hCoV-19/Australia/NSW284/2020|EPI ISL 451548|B.1.5|Australia|2020-04-02	Oceania|hCoV-19/Australia/VIC1466/2020|EPI ISL 456449|B.31|Australia|2020-04-22	0.0003455537	Oceania
Oceania|hCoV-19/Australia/NSW349/2020|EPI ISL 451610|B.1.3|Australia|2020-04-02	Oceania|hCoV-19/Australia/VIC1466/2020|EPI ISL 456449|B.31|Australia|2020-04-22	0.0005185866	Oceania
Oceania|hCoV-19/Australia/NSW624/2020|EPI ISL 490033|B.1.1|Australia|2020-04-02	Oceania|hCoV-19/Australia/VIC1466/2020|EPI ISL 456449|B.31|Australia|2020-04-22	0.0004492960	Oceania
Oceania|hCoV-19/Australia/NSW277/2020|EPI ISL 451541|B.1.1|Australia|2020-04-02	Oceania|hCoV-19/Australia/VIC1466/2020|EPI ISL 456449|B.31|Australia|2020-04-22	0.0004838676	Oceania
Oceania|hCoV-19/New Zealand/20VR1910/2020|EPI ISL 456305|B.31|New Zealand|2020-04-02	Oceania|hCoV-19/Australia/VIC1466/2020|EPI ISL 456449|B.31|Australia|2020-04-22	0.0001364425	Oceania
Oceania|hCoV-19/New Zealand/20VR1887/2020|EPI ISL 456294|B.1|New Zealand|2020-04-02	Oceania|hCoV-19/Australia/VIC1466/2020|EPI ISL 456449|B.31|Australia|2020-04-22	0.0004435615	Oceania
Oceania|hCoV-19/Australia/SAP014/2020|EPI ISL 468019|B.1|Australia|2020-04-02	Oceania|hCoV-19/Australia/VIC1466/2020|EPI ISL 456449|B.31|Australia|2020-04-22	0.0004435973	Oceania
Oceania|hCoV-19/New Zealand/20VR1907/2020|EPI ISL 456303|B.1|New Zealand|2020-04-02	Oceania|hCoV-19/Australia/VIC1466/2020|EPI ISL 456449|B.31|Australia|2020-04-22	0.0004436906	Oceania
Oceania|hCoV-19/Australia/SAP018/2020|EPI ISL 467994|B.1|Australia|2020-04-02	Oceania|hCoV-19/Australia/VIC1466/2020|EPI ISL 456449|B.31|Australia|2020-04-22	0.0005126165	Oceania
Oceania|hCoV-19/Australia/VIC1025/2020|EPI ISL 430532|B.1.5|Australia|2020-04-02	Oceania|hCoV-19/Australia/VIC1466/2020|EPI ISL 456449|B.31|Australia|2020-04-22	0.0003752798	Oceania
Oceania|hCoV-19/Australia/SAP093/2020|EPI ISL 451128|B.1|Australia|2020-04-02	Oceania|hCoV-19/Australia/VIC1466/2020|EPI ISL 456449|B.31|Australia|2020-04-22	0.0004789560	Oceania
Oceania|hCoV-19/Australia/SAP017/2020|EPI ISL 468012|B.1|Australia|2020-04-02	Oceania|hCoV-19/Australia/VIC1466/2020|EPI ISL 456449|B.31|Australia|2020-04-22	0.0004808969	Oceania
Oceania|hCoV-19/Australia/VIC1232/2020|EPI ISL 563551|B.1.5|Australia|2020-04-02	Oceania|hCoV-19/Australia/VIC1466/2020|EPI ISL 456449|B.31|Australia|2020-04-22	0.0003754595	Oceania
Oceania|hCoV-19/Australia/SAP015/2020|EPI ISL 467990|B.1|Australia|2020-04-02	Oceania|hCoV-19/Australia/VIC1466/2020|EPI ISL 456449|B.31|Australia|2020-04-22	0.0004467356	Oceania
Oceania|hCoV-19/Australia/VIC1024/2020|EPI ISL 430531|B.1|Australia|2020-04-02	Oceania|hCoV-19/Australia/VIC1466/2020|EPI ISL 456449|B.31|Australia|2020-04-22	0.0004472881	Oceania
Oceania|hCoV-19/Australia/VIC814/2020|EPI ISL 427087|B.1.1|Australia|2020-04-02	Oceania|hCoV-19/Australia/VIC1466/2020|EPI ISL 456449|B.31|Australia|2020-04-22	0.0006211431	Oceania
Oceania|hCoV-19/Australia/VIC1234/2020|EPI ISL 430511|B.1.1|Australia|2020-04-02	Oceania|hCoV-19/Australia/VIC1466/2020|EPI ISL 456449|B.31|Australia|2020-04-22	0.0005507099	Oceania
Oceania|hCoV-19/Australia/VIC1231/2020|EPI ISL 561957|B.1|Australia|2020-04-02	Oceania|hCoV-19/Australia/VIC1466/2020|EPI ISL 456449|B.31|Australia|2020-04-22	0.0004475057	Oceania
Oceania|hCoV-19/Australia/ACT0073/2020|EPI ISL 498533|B.1.1|Australia|2020-04-02	Oceania|hCoV-19/Australia/VIC1466/2020|EPI ISL 456449|B.31|Australia|2020-04-22	0.0004860498	Oceania
Oceania|hCoV-19/Australia/TAS105/2020|EPI ISL 522571|B.1|Australia|2020-04-02	Oceania|hCoV-19/Australia/VIC1466/2020|EPI ISL 456449|B.31|Australia|2020-04-22	0.0004452092	Oceania
Oceania|hCoV-19/Australia/TAS173/2020|EPI ISL 522626|B.1.5|Australia|2020-04-02	Oceania|hCoV-19/Australia/VIC1466/2020|EPI ISL 456449|B.31|Australia|2020-04-22	0.0004510859	Oceania
Oceania|hCoV-19/Australia/VIC1881/2020|EPI ISL 480571|B.1.1|Australia|2020-04-02	Oceania|hCoV-19/Australia/VIC1466/2020|EPI ISL 456449|B.31|Australia|2020-04-22	0.0005209869	Oceania
Oceania|hCoV-19/Australia/VIC815/2020|EPI ISL 427088|B.1|Australia|2020-04-02	Oceania|hCoV-19/Australia/VIC1466/2020|EPI ISL 456449|B.31|Australia|2020-04-22	0.0005957533	Oceania
Oceania|hCoV-19/Australia/VIC813/2020|EPI ISL 427086|B.4|Australia|2020-04-02	Oceania|hCoV-19/Australia/VIC1466/2020|EPI ISL 456449|B.31|Australia|2020-04-22	0.0004224438	Oceania
Oceania|hCoV-19/Australia/VIC1046/2020|EPI ISL 430550|B.1|Australia|2020-04-03	Oceania|hCoV-19/Australia/VIC1466/2020|EPI ISL 456449|B.31|Australia|2020-04-22	0.0004776866	Oceania
Oceania|hCoV-19/Australia/VIC820/2020|EPI ISL 427092|B.1|Australia|2020-04-03	Oceania|hCoV-19/Australia/VIC1466/2020|EPI ISL 456449|B.31|Australia|2020-04-22	0.0005459259	Oceania
Oceania|hCoV-19/Australia/VIC828/2020|EPI ISL 427096|B.1.1|Australia|2020-04-03	Oceania|hCoV-19/Australia/VIC1466/2020|EPI ISL 456449|B.31|Australia|2020-04-22	0.0006483957	Oceania
Oceania|hCoV-19/New Zealand/20VR2096/2020|EPI ISL 548124|B.40|New Zealand|2020-04-03	Oceania|hCoV-19/Australia/VIC1466/2020|EPI ISL 456449|B.31|Australia|2020-04-22	0.0002387752	Oceania
Oceania|hCoV-19/Australia/SAP226/2020|EPI ISL 468024|B.1.1.1|Australia|2020-04-03	Oceania|hCoV-19/Australia/VIC1466/2020|EPI ISL 456449|B.31|Australia|2020-04-22	0.0006484145	Oceania
Oceania|hCoV-19/Australia/VIC1041/2020|EPI ISL 430536|B.1|Australia|2020-04-03	Oceania|hCoV-19/Australia/VIC1466/2020|EPI ISL 456449|B.31|Australia|2020-04-22	0.0004776650	Oceania
Oceania|hCoV-19/Australia/VIC824/2020|EPI ISL 427095|B.1|Australia|2020-04-03	Oceania|hCoV-19/Australia/VIC1466/2020|EPI ISL 456449|B.31|Australia|2020-04-22	0.0005117947	Oceania
Oceania|hCoV-19/Australia/SAP437/2020|EPI ISL 508128|B.1.1|Australia|2020-04-03	Oceania|hCoV-19/Australia/VIC1466/2020|EPI ISL 456449|B.31|Australia|2020-04-22	0.0006142453	Oceania
Oceania|hCoV-19/Australia/QLD967/2020|EPI ISL 530232|B.1|Australia|2020-04-03	Oceania|hCoV-19/Australia/VIC1466/2020|EPI ISL 456449|B.31|Australia|2020-04-22	0.0004435368	Oceania
Oceania|hCoV-19/Australia/NSW301/2020|EPI ISL 451565|B.4|Australia|2020-04-03	Oceania|hCoV-19/Australia/VIC1466/2020|EPI ISL 456449|B.31|Australia|2020-04-22	0.0004838304	Oceania
Oceania|hCoV-19/Australia/NSW287/2020|EPI ISL 451551|B.1.1|Australia|2020-04-03	Oceania|hCoV-19/Australia/VIC1466/2020|EPI ISL 456449|B.31|Australia|2020-04-22	0.0004838676	Oceania
Oceania|hCoV-19/Australia/NSW269/2020|EPI ISL 451534|B.1|Australia|2020-04-03	Oceania|hCoV-19/Australia/VIC1466/2020|EPI ISL 456449|B.31|Australia|2020-04-22	0.0004492697	Oceania
Oceania|hCoV-19/Australia/WA13/2020|EPI ISL 470831|B.1|Australia|2020-04-03	Oceania|hCoV-19/Australia/VIC1466/2020|EPI ISL 456449|B.31|Australia|2020-04-22	0.0005118658	Oceania
Oceania|hCoV-19/Australia/VIC1039/2020|EPI ISL 430535|B.1.1.8|Australia|2020-04-03	Oceania|hCoV-19/Australia/VIC1466/2020|EPI ISL 456449|B.31|Australia|2020-04-22	0.0005801115	Oceania
Oceania|hCoV-19/Australia/VIC821/2020|EPI ISL 427093|B.1.5|Australia|2020-04-03	Oceania|hCoV-19/Australia/VIC1466/2020|EPI ISL 456449|B.31|Australia|2020-04-22	0.0003752682	Oceania
Oceania|hCoV-19/Australia/VIC1045/2020|EPI ISL 430546|B.1|Australia|2020-04-03	Oceania|hCoV-19/Australia/VIC1466/2020|EPI ISL 456449|B.31|Australia|2020-04-22	0.0004471685	Oceania
Oceania|hCoV-19/Australia/VIC1044/2020|EPI ISL 430540|B.3|Australia|2020-04-03	Oceania|hCoV-19/Australia/VIC1466/2020|EPI ISL 456449|B.31|Australia|2020-04-22	0.0003790776	Oceania
Oceania|hCoV-19/Australia/SAP145/2020|EPI ISL 467987|B.1|Australia|2020-04-03	Oceania|hCoV-19/Australia/VIC1466/2020|EPI ISL 456449|B.31|Australia|2020-04-22	0.0004852021	Oceania
Oceania|hCoV-19/Australia/VIC1038/2020|EPI ISL 430534|B.1.1|Australia|2020-04-03	Oceania|hCoV-19/Australia/VIC1466/2020|EPI ISL 456449|B.31|Australia|2020-04-22	0.0005161752	Oceania
Oceania|hCoV-19/New Zealand/20VR2055/2020|EPI ISL 456350|B.1.1|New Zealand|2020-04-03	Oceania|hCoV-19/Australia/VIC1466/2020|EPI ISL 456449|B.31|Australia|2020-04-22	0.0004869473	Oceania
Oceania|hCoV-19/New Zealand/20VR1947/2020|EPI ISL 456318|B.31|New Zealand|2020-04-03	Oceania|hCoV-19/Australia/VIC1466/2020|EPI ISL 456449|B.31|Australia|2020-04-22	0.0001042938	Oceania
Oceania|hCoV-19/New Zealand/20VR1927/2020|EPI ISL 456311|B.1|New Zealand|2020-04-03	Oceania|hCoV-19/Australia/VIC1466/2020|EPI ISL 456449|B.31|Australia|2020-04-22	0.0004522846	Oceania
Oceania|hCoV-19/New Zealand/20VR1928/2020|EPI ISL 456312|B|New Zealand|2020-04-03	Oceania|hCoV-19/Australia/VIC1466/2020|EPI ISL 456449|B.31|Australia|2020-04-22	0.0003129928	Oceania
Oceania|hCoV-19/Australia/VIC818/2020|EPI ISL 427090|B.1.22|Australia|2020-04-03	Oceania|hCoV-19/Australia/VIC1466/2020|EPI ISL 456449|B.31|Australia|2020-04-22	0.0005867353	Oceania
Oceania|hCoV-19/Australia/SAP247/2020|EPI ISL 483081|B.1|Australia|2020-04-03	Oceania|hCoV-19/Australia/VIC1466/2020|EPI ISL 456449|B.31|Australia|2020-04-22	0.0005238166	Oceania
Oceania|hCoV-19/Australia/VIC816/2020|EPI ISL 427089|B.1.5|Australia|2020-04-03	Oceania|hCoV-19/Australia/VIC1466/2020|EPI ISL 456449|B.31|Australia|2020-04-22	0.0005203961	Oceania
Oceania|hCoV-19/New Zealand/20VR1929/2020|EPI ISL 456313|B|New Zealand|2020-04-03	Oceania|hCoV-19/Australia/VIC1466/2020|EPI ISL 456449|B.31|Australia|2020-04-22	0.0003579074	Oceania
Oceania|hCoV-19/Australia/VIC837/2020|EPI ISL 427101|B.1.22|Australia|2020-04-04	Oceania|hCoV-19/Australia/VIC1466/2020|EPI ISL 456449|B.31|Australia|2020-04-22	0.0005800566	Oceania
Oceania|hCoV-19/Australia/NSW2544/2020|EPI ISL 527045|B.1|Australia|2020-04-04	Oceania|hCoV-19/Australia/VIC1466/2020|EPI ISL 456449|B.31|Australia|2020-04-22	0.0005118187	Oceania
Oceania|hCoV-19/Australia/NSW2543/2020|EPI ISL 527044|B.1|Australia|2020-04-04	Oceania|hCoV-19/Australia/VIC1466/2020|EPI ISL 456449|B.31|Australia|2020-04-22	0.0005459672	Oceania
Oceania|hCoV-19/Australia/NSW2550/2020|EPI ISL 527051|B.1.98|Australia|2020-04-04	Oceania|hCoV-19/Australia/VIC1466/2020|EPI ISL 456449|B.31|Australia|2020-04-22	0.0004776427	Oceania
Oceania|hCoV-19/Australia/VIC848/2020|EPI ISL 427108|B.1|Australia|2020-04-04	Oceania|hCoV-19/Australia/VIC1466/2020|EPI ISL 456449|B.31|Australia|2020-04-22	0.0004776874	Oceania
Oceania|hCoV-19/Australia/NSW2548/2020|EPI ISL 527049|B.1.98|Australia|2020-04-04	Oceania|hCoV-19/Australia/VIC1466/2020|EPI ISL 456449|B.31|Australia|2020-04-22	0.0006142499	Oceania
Oceania|hCoV-19/Australia/NSW2536/2020|EPI ISL 527039|B.1.98|Australia|2020-04-04	Oceania|hCoV-19/Australia/VIC1466/2020|EPI ISL 456449|B.31|Australia|2020-04-22	0.0005459514	Oceania
Oceania|hCoV-19/Australia/NSW2547/2020|EPI ISL 527048|B.1|Australia|2020-04-04	Oceania|hCoV-19/Australia/VIC1466/2020|EPI ISL 456449|B.31|Australia|2020-04-22	0.0004776704	Oceania
Oceania|hCoV-19/Australia/VIC843/2020|EPI ISL 427103|B.1.5|Australia|2020-04-04	Oceania|hCoV-19/Australia/VIC1466/2020|EPI ISL 456449|B.31|Australia|2020-04-22	0.0003752670	Oceania
Oceania|hCoV-19/Australia/VIC842/2020|EPI ISL 427102|B.1|Australia|2020-04-04	Oceania|hCoV-19/Australia/VIC1466/2020|EPI ISL 456449|B.31|Australia|2020-04-22	0.0005800748	Oceania
Oceania|hCoV-19/Australia/NSW2551/2020|EPI ISL 527052|B.1.98|Australia|2020-04-04	Oceania|hCoV-19/Australia/VIC1466/2020|EPI ISL 456449|B.31|Australia|2020-04-22	0.0005801127	Oceania
Oceania|hCoV-19/Australia/NSW2545/2020|EPI ISL 527046|B.40|Australia|2020-04-04	Oceania|hCoV-19/Australia/VIC1466/2020|EPI ISL 456449|B.31|Australia|2020-04-22	0.0002046506	Oceania
Oceania|hCoV-19/Australia/NSW2549/2020|EPI ISL 527050|B.1.98|Australia|2020-04-04	Oceania|hCoV-19/Australia/VIC1466/2020|EPI ISL 456449|B.31|Australia|2020-04-22	0.0006825603	Oceania
Oceania|hCoV-19/Australia/VIC846/2020|EPI ISL 427106|B.4|Australia|2020-04-04	Oceania|hCoV-19/Australia/VIC1466/2020|EPI ISL 456449|B.31|Australia|2020-04-22	0.0004776650	Oceania
Oceania|hCoV-19/Australia/VIC845/2020|EPI ISL 427105|B.1.22|Australia|2020-04-04	Oceania|hCoV-19/Australia/VIC1466/2020|EPI ISL 456449|B.31|Australia|2020-04-22	0.0006142211	Oceania
Oceania|hCoV-19/Australia/NSW2542/2020|EPI ISL 527043|B.1|Australia|2020-04-04	Oceania|hCoV-19/Australia/VIC1466/2020|EPI ISL 456449|B.31|Australia|2020-04-22	0.0005118335	Oceania
Oceania|hCoV-19/Australia/VIC1062/2020|EPI ISL 430578|B.1.5|Australia|2020-04-04	Oceania|hCoV-19/Australia/VIC1466/2020|EPI ISL 456449|B.31|Australia|2020-04-22	0.0004776787	Oceania
Oceania|hCoV-19/Australia/NSW298/2020|EPI ISL 451562|B.1.5|Australia|2020-04-04	Oceania|hCoV-19/Australia/VIC1466/2020|EPI ISL 456449|B.31|Australia|2020-04-22	0.0004838305	Oceania
Oceania|hCoV-19/Australia/NSW295/2020|EPI ISL 451559|B.4|Australia|2020-04-04	Oceania|hCoV-19/Australia/VIC1466/2020|EPI ISL 456449|B.31|Australia|2020-04-22	0.0003801102	Oceania
Oceania|hCoV-19/Australia/NSW296/2020|EPI ISL 451560|B.1.1|Australia|2020-04-04	Oceania|hCoV-19/Australia/VIC1466/2020|EPI ISL 456449|B.31|Australia|2020-04-22	0.0004838676	Oceania
Oceania|hCoV-19/Australia/NSW309/2020|EPI ISL 451573|B.1.5|Australia|2020-04-04	Oceania|hCoV-19/Australia/VIC1466/2020|EPI ISL 456449|B.31|Australia|2020-04-22	0.0003801283	Oceania
Oceania|hCoV-19/New Zealand/20VR2063/2020|EPI ISL 456355|B.1.1|New Zealand|2020-04-04	Oceania|hCoV-19/Australia/VIC1466/2020|EPI ISL 456449|B.31|Australia|2020-04-22	0.0004777264	Oceania
Oceania|hCoV-19/New Zealand/20VR1936/2020|EPI ISL 456315|B.1|New Zealand|2020-04-04	Oceania|hCoV-19/Australia/VIC1466/2020|EPI ISL 456449|B.31|Australia|2020-04-22	0.0003753714	Oceania
Oceania|hCoV-19/Australia/VIC851/2020|EPI ISL 427111|B.1.1|Australia|2020-04-04	Oceania|hCoV-19/Australia/VIC1466/2020|EPI ISL 456449|B.31|Australia|2020-04-22	0.0004778722	Oceania
Oceania|hCoV-19/Australia/VIC849/2020|EPI ISL 427109|B.1|Australia|2020-04-04	Oceania|hCoV-19/Australia/VIC1466/2020|EPI ISL 456449|B.31|Australia|2020-04-22	0.0004435366	Oceania
Oceania|hCoV-19/Australia/VIC850/2020|EPI ISL 427110|B.1.1|Australia|2020-04-04	Oceania|hCoV-19/Australia/VIC1466/2020|EPI ISL 456449|B.31|Australia|2020-04-22	0.0004776924	Oceania
Oceania|hCoV-19/Australia/VIC852/2020|EPI ISL 427112|B.1.1|Australia|2020-04-04	Oceania|hCoV-19/Australia/VIC1466/2020|EPI ISL 456449|B.31|Australia|2020-04-22	0.0004779220	Oceania
Oceania|hCoV-19/Australia/VIC829/2020|EPI ISL 427097|B.1.5|Australia|2020-04-04	Oceania|hCoV-19/Australia/VIC1466/2020|EPI ISL 456449|B.31|Australia|2020-04-22	0.0004121813	Oceania
Oceania|hCoV-19/Australia/VIC1276/2020|EPI ISL 430685|B.1.1.10|Australia|2020-04-04	Oceania|hCoV-19/Australia/VIC1466/2020|EPI ISL 456449|B.31|Australia|2020-04-22	0.0006553262	Oceania
Oceania|hCoV-19/Australia/VIC834/2020|EPI ISL 427099|B.1|Australia|2020-04-04	Oceania|hCoV-19/Australia/VIC1466/2020|EPI ISL 456449|B.31|Australia|2020-04-22	0.0004532139	Oceania
Oceania|hCoV-19/Australia/VIC844/2020|EPI ISL 427104|B.1.5|Australia|2020-04-04	Oceania|hCoV-19/Australia/VIC1466/2020|EPI ISL 456449|B.31|Australia|2020-04-22	0.0004919716	Oceania
Oceania|hCoV-19/New Zealand/20VR2097/2020|EPI ISL 456376|B.1.370|New Zealand|2020-04-05	Oceania|hCoV-19/Australia/VIC1466/2020|EPI ISL 456449|B.31|Australia|2020-04-22	0.0005459276	Oceania
Oceania|hCoV-19/Australia/VIC857/2020|EPI ISL 427116|B.1|Australia|2020-04-05	Oceania|hCoV-19/Australia/VIC1466/2020|EPI ISL 456449|B.31|Australia|2020-04-22	0.0004776650	Oceania
Oceania|hCoV-19/Australia/VIC858/2020|EPI ISL 427117|B.1.1|Australia|2020-04-05	Oceania|hCoV-19/Australia/VIC1466/2020|EPI ISL 456449|B.31|Australia|2020-04-22	0.0005118243	Oceania
Oceania|hCoV-19/Australia/VIC860/2020|EPI ISL 427118|B.1.1|Australia|2020-04-05	Oceania|hCoV-19/Australia/VIC1466/2020|EPI ISL 456449|B.31|Australia|2020-04-22	0.0004776926	Oceania
Oceania|hCoV-19/Australia/VIC876/2020|EPI ISL 427131|B.1.1.33|Australia|2020-04-05	Oceania|hCoV-19/Australia/VIC1466/2020|EPI ISL 456449|B.31|Australia|2020-04-22	0.0005118240	Oceania
Oceania|hCoV-19/Australia/SAP441/2020|EPI ISL 508132|B.1.1|Australia|2020-04-05	Oceania|hCoV-19/Australia/VIC1466/2020|EPI ISL 456449|B.31|Australia|2020-04-22	0.0005459574	Oceania
Oceania|hCoV-19/Australia/NSW2132/2020|EPI ISL 500625|B.1|Australia|2020-04-05	Oceania|hCoV-19/Australia/VIC1466/2020|EPI ISL 456449|B.31|Australia|2020-04-22	0.0005459320	Oceania
Oceania|hCoV-19/Australia/VIC869/2020|EPI ISL 427124|B.3|Australia|2020-04-05	Oceania|hCoV-19/Australia/VIC1466/2020|EPI ISL 456449|B.31|Australia|2020-04-22	0.0003411644	Oceania
Oceania|hCoV-19/Australia/VIC863/2020|EPI ISL 427120|B.1|Australia|2020-04-05	Oceania|hCoV-19/Australia/VIC1466/2020|EPI ISL 456449|B.31|Australia|2020-04-22	0.0004435368	Oceania
Oceania|hCoV-19/Australia/NSW275/2020|EPI ISL 451539|B.6|Australia|2020-04-05	Oceania|hCoV-19/Australia/VIC1466/2020|EPI ISL 456449|B.31|Australia|2020-04-22	0.0004838304	Oceania
Oceania|hCoV-19/Australia/WA99/2020|EPI ISL 512752|B.1.1|Australia|2020-04-05	Oceania|hCoV-19/Australia/VIC1466/2020|EPI ISL 456449|B.31|Australia|2020-04-22	0.0006222773	Oceania
Oceania|hCoV-19/Australia/NSW2131/2020|EPI ISL 500624|B.1|Australia|2020-04-05	Oceania|hCoV-19/Australia/VIC1466/2020|EPI ISL 456449|B.31|Australia|2020-04-22	0.0005800992	Oceania
Oceania|hCoV-19/New Zealand/20VR2059/2020|EPI ISL 456353|B.1|New Zealand|2020-04-05	Oceania|hCoV-19/Australia/VIC1466/2020|EPI ISL 456449|B.31|Australia|2020-04-22	0.0004097122	Oceania
Oceania|hCoV-19/Australia/VIC870/2020|EPI ISL 427125|B.1.5|Australia|2020-04-05	Oceania|hCoV-19/Australia/VIC1466/2020|EPI ISL 456449|B.31|Australia|2020-04-22	0.0003752672	Oceania
Oceania|hCoV-19/Australia/VIC1071/2020|EPI ISL 430581|B.1|Australia|2020-04-05	Oceania|hCoV-19/Australia/VIC1466/2020|EPI ISL 456449|B.31|Australia|2020-04-22	0.0004094167	Oceania
Oceania|hCoV-19/Australia/VIC873/2020|EPI ISL 427128|B.1|Australia|2020-04-05	Oceania|hCoV-19/Australia/VIC1466/2020|EPI ISL 456449|B.31|Australia|2020-04-22	0.0004435379	Oceania
Oceania|hCoV-19/Australia/WA83/2020|EPI ISL 512736|B.1.1|Australia|2020-04-05	Oceania|hCoV-19/Australia/VIC1466/2020|EPI ISL 456449|B.31|Australia|2020-04-22	0.0006007980	Oceania
Oceania|hCoV-19/Australia/VIC872/2020|EPI ISL 427127|B.52|Australia|2020-04-05	Oceania|hCoV-19/Australia/VIC1466/2020|EPI ISL 456449|B.31|Australia|2020-04-22	0.0004505483	Oceania
Oceania|hCoV-19/New Zealand/20VR2098/2020|EPI ISL 548125|B.1.1|New Zealand|2020-04-05	Oceania|hCoV-19/Australia/VIC1466/2020|EPI ISL 456449|B.31|Australia|2020-04-22	0.0004956466	Oceania
Oceania|hCoV-19/New Zealand/20VR2092/2020|EPI ISL 456373|B.1|New Zealand|2020-04-05	Oceania|hCoV-19/Australia/VIC1466/2020|EPI ISL 456449|B.31|Australia|2020-04-22	0.0004592289	Oceania
Oceania|hCoV-19/Australia/SAP027/2020|EPI ISL 468009|B.1|Australia|2020-04-06	Oceania|hCoV-19/Australia/VIC1466/2020|EPI ISL 456449|B.31|Australia|2020-04-22	0.0004435351	Oceania
Oceania|hCoV-19/Australia/VIC881/2020|EPI ISL 427135|B.1.1|Australia|2020-04-06	Oceania|hCoV-19/Australia/VIC1466/2020|EPI ISL 456449|B.31|Australia|2020-04-22	0.0005459988	Oceania
Oceania|hCoV-19/Australia/VIC883/2020|EPI ISL 427136|B.1.356|Australia|2020-04-06	Oceania|hCoV-19/Australia/VIC1466/2020|EPI ISL 456449|B.31|Australia|2020-04-22	0.0005461187	Oceania
Oceania|hCoV-19/Australia/WA15/2020|EPI ISL 470833|B.1|Australia|2020-04-06	Oceania|hCoV-19/Australia/VIC1466/2020|EPI ISL 456449|B.31|Australia|2020-04-22	0.0004435416	Oceania
Oceania|hCoV-19/Australia/VIC884/2020|EPI ISL 427137|B.1|Australia|2020-04-06	Oceania|hCoV-19/Australia/VIC1466/2020|EPI ISL 456449|B.31|Australia|2020-04-22	0.0003754977	Oceania
Oceania|hCoV-19/Australia/VIC1080/2020|EPI ISL 430579|B.1|Australia|2020-04-06	Oceania|hCoV-19/Australia/VIC1466/2020|EPI ISL 456449|B.31|Australia|2020-04-22	0.0005459575	Oceania
Oceania|hCoV-19/Australia/NSW2577/2020|EPI ISL 527062|B.1|Australia|2020-04-06	Oceania|hCoV-19/Australia/VIC1466/2020|EPI ISL 456449|B.31|Australia|2020-04-22	0.0004776704	Oceania
Oceania|hCoV-19/Australia/NSW544/2020|EPI ISL 455083|B.1.5|Australia|2020-04-06	Oceania|hCoV-19/Australia/VIC1466/2020|EPI ISL 456449|B.31|Australia|2020-04-22	0.0004492829	Oceania
Oceania|hCoV-19/Australia/NSW381/2020|EPI ISL 451641|B.1.5|Australia|2020-04-06	Oceania|hCoV-19/Australia/VIC1466/2020|EPI ISL 456449|B.31|Australia|2020-04-22	0.0003455537	Oceania
Oceania|hCoV-19/Australia/NSW321/2020|EPI ISL 451583|B.1|Australia|2020-04-06	Oceania|hCoV-19/Australia/VIC1466/2020|EPI ISL 456449|B.31|Australia|2020-04-22	0.0004838621	Oceania
Oceania|hCoV-19/Australia/VIC887/2020|EPI ISL 427140|B.31|Australia|2020-04-06	Oceania|hCoV-19/Australia/VIC1466/2020|EPI ISL 456449|B.31|Australia|2020-04-22	0.0002046454	Oceania
Oceania|hCoV-19/Australia/VIC1089/2020|EPI ISL 430673|B.1.1|Australia|2020-04-06	Oceania|hCoV-19/Australia/VIC1466/2020|EPI ISL 456449|B.31|Australia|2020-04-22	0.0005132154	Oceania
Oceania|hCoV-19/Australia/VIC885/2020|EPI ISL 427138|B.1|Australia|2020-04-06	Oceania|hCoV-19/Australia/VIC1466/2020|EPI ISL 456449|B.31|Australia|2020-04-22	0.0004453452	Oceania
Oceania|hCoV-19/Australia/VIC1088/2020|EPI ISL 521864|B.6|Australia|2020-04-06	Oceania|hCoV-19/Australia/VIC1466/2020|EPI ISL 456449|B.31|Australia|2020-04-22	0.0003446501	Oceania
Oceania|hCoV-19/New Zealand/20VR2066/2020|EPI ISL 456357|B.31|New Zealand|2020-04-06	Oceania|hCoV-19/Australia/VIC1466/2020|EPI ISL 456449|B.31|Australia|2020-04-22	0.0001034917	Oceania
Oceania|hCoV-19/Australia/VIC888/2020|EPI ISL 427141|B.1|Australia|2020-04-06	Oceania|hCoV-19/Australia/VIC1466/2020|EPI ISL 456449|B.31|Australia|2020-04-22	0.0004782270	Oceania
Oceania|hCoV-19/Australia/VIC1078/2020|EPI ISL 430564|B.1|Australia|2020-04-06	Oceania|hCoV-19/Australia/VIC1466/2020|EPI ISL 456449|B.31|Australia|2020-04-22	0.0005165543	Oceania
Oceania|hCoV-19/Australia/WA44/2020|EPI ISL 470861|B.1|Australia|2020-04-07	Oceania|hCoV-19/Australia/VIC1466/2020|EPI ISL 456449|B.31|Australia|2020-04-22	0.0004776805	Oceania
Oceania|hCoV-19/Australia/VIC1112/2020|EPI ISL 430573|B.1|Australia|2020-04-07	Oceania|hCoV-19/Australia/VIC1466/2020|EPI ISL 456449|B.31|Australia|2020-04-22	0.0004435368	Oceania
Oceania|hCoV-19/Australia/SAP297/2020|EPI ISL 468025|B.1.5|Australia|2020-04-07	Oceania|hCoV-19/Australia/VIC1466/2020|EPI ISL 456449|B.31|Australia|2020-04-22	0.0004093836	Oceania
Oceania|hCoV-19/Australia/NSW383/2020|EPI ISL 451643|B.1.5|Australia|2020-04-07	Oceania|hCoV-19/Australia/VIC1466/2020|EPI ISL 456449|B.31|Australia|2020-04-22	0.0005184008	Oceania
Oceania|hCoV-19/Australia/NSW604/2020|EPI ISL 478716|B.1|Australia|2020-04-07	Oceania|hCoV-19/Australia/VIC1466/2020|EPI ISL 456449|B.31|Australia|2020-04-22	0.0005530348	Oceania
Oceania|hCoV-19/Australia/ACT0051/2020|EPI ISL 498518|B.1|Australia|2020-04-07	Oceania|hCoV-19/Australia/VIC1466/2020|EPI ISL 456449|B.31|Australia|2020-04-22	0.0005118658	Oceania
Oceania|hCoV-19/Australia/VIC1279/2020|EPI ISL 430678|B.1.1|Australia|2020-04-07	Oceania|hCoV-19/Australia/VIC1466/2020|EPI ISL 456449|B.31|Australia|2020-04-22	0.0005118246	Oceania
Oceania|hCoV-19/Australia/SAP298/2020|EPI ISL 468007|B.1.5|Australia|2020-04-07	Oceania|hCoV-19/Australia/VIC1466/2020|EPI ISL 456449|B.31|Australia|2020-04-22	0.0004100972	Oceania
Oceania|hCoV-19/Australia/VIC1094/2020|EPI ISL 430583|B.1.5|Australia|2020-04-07	Oceania|hCoV-19/Australia/VIC1466/2020|EPI ISL 456449|B.31|Australia|2020-04-22	0.0004435593	Oceania
Oceania|hCoV-19/Australia/VIC1110/2020|EPI ISL 430569|B.1.1|Australia|2020-04-07	Oceania|hCoV-19/Australia/VIC1466/2020|EPI ISL 456449|B.31|Australia|2020-04-22	0.0005120229	Oceania
Oceania|hCoV-19/Australia/VIC1109/2020|EPI ISL 430618|B.1|Australia|2020-04-07	Oceania|hCoV-19/Australia/VIC1466/2020|EPI ISL 456449|B.31|Australia|2020-04-22	0.0005459759	Oceania
Oceania|hCoV-19/Australia/VIC1113/2020|EPI ISL 430575|B.1|Australia|2020-04-07	Oceania|hCoV-19/Australia/VIC1466/2020|EPI ISL 456449|B.31|Australia|2020-04-22	0.0005462744	Oceania
Oceania|hCoV-19/Australia/WA43/2020|EPI ISL 470860|B.1|Australia|2020-04-07	Oceania|hCoV-19/Australia/VIC1466/2020|EPI ISL 456449|B.31|Australia|2020-04-22	0.0004832661	Oceania
Oceania|hCoV-19/Australia/VIC1106/2020|EPI ISL 430588|B.1.265|Australia|2020-04-07	Oceania|hCoV-19/Australia/VIC1466/2020|EPI ISL 456449|B.31|Australia|2020-04-22	0.0005492224	Oceania
Oceania|hCoV-19/Australia/TAS60/2020|EPI ISL 522733|B.1|Australia|2020-04-07	Oceania|hCoV-19/Australia/VIC1466/2020|EPI ISL 456449|B.31|Australia|2020-04-22	0.0005463751	Oceania
Oceania|hCoV-19/New Zealand/20VR2046/2020|EPI ISL 456345|B.1.5|New Zealand|2020-04-07	Oceania|hCoV-19/Australia/VIC1466/2020|EPI ISL 456449|B.31|Australia|2020-04-22	0.0003859992	Oceania
Oceania|hCoV-19/New Zealand/20VR2072/2020|EPI ISL 456359|B|New Zealand|2020-04-07	Oceania|hCoV-19/Australia/VIC1466/2020|EPI ISL 456449|B.31|Australia|2020-04-22	0.0002107365	Oceania
Oceania|hCoV-19/Australia/VIC1111/2020|EPI ISL 430570|B.1|Australia|2020-04-07	Oceania|hCoV-19/Australia/VIC1466/2020|EPI ISL 456449|B.31|Australia|2020-04-22	0.0004885833	Oceania
Oceania|hCoV-19/Australia/SAP301/2020|EPI ISL 467986|B.1|Australia|2020-04-07	Oceania|hCoV-19/Australia/VIC1466/2020|EPI ISL 456449|B.31|Australia|2020-04-22	0.0004979367	Oceania
Oceania|hCoV-19/Australia/VIC1092/2020|EPI ISL 430582|B.1|Australia|2020-04-07	Oceania|hCoV-19/Australia/VIC1466/2020|EPI ISL 456449|B.31|Australia|2020-04-22	0.0004589601	Oceania
Oceania|hCoV-19/Australia/VIC1280/2020|EPI ISL 430709|B.1.1|Australia|2020-04-07	Oceania|hCoV-19/Australia/VIC1466/2020|EPI ISL 456449|B.31|Australia|2020-04-22	0.0005188895	Oceania
Oceania|hCoV-19/Australia/WA45/2020|EPI ISL 470862|B.1|Australia|2020-04-08	Oceania|hCoV-19/Australia/VIC1466/2020|EPI ISL 456449|B.31|Australia|2020-04-22	0.0005459430	Oceania
Oceania|hCoV-19/Australia/QLD969/2020|EPI ISL 530233|B.1|Australia|2020-04-08	Oceania|hCoV-19/Australia/VIC1466/2020|EPI ISL 456449|B.31|Australia|2020-04-22	0.0004435368	Oceania
Oceania|hCoV-19/Australia/WA17/2020|EPI ISL 470835|B.1|Australia|2020-04-08	Oceania|hCoV-19/Australia/VIC1466/2020|EPI ISL 456449|B.31|Australia|2020-04-22	0.0004435417	Oceania
Oceania|hCoV-19/Australia/NSW595/2020|EPI ISL 478707|B.1.1|Australia|2020-04-08	Oceania|hCoV-19/Australia/VIC1466/2020|EPI ISL 456449|B.31|Australia|2020-04-22	0.0004838676	Oceania
Oceania|hCoV-19/Australia/NSW603/2020|EPI ISL 478715|B.1|Australia|2020-04-08	Oceania|hCoV-19/Australia/VIC1466/2020|EPI ISL 456449|B.31|Australia|2020-04-22	0.0005530348	Oceania
Oceania|hCoV-19/Australia/NSW302/2020|EPI ISL 451566|B.1.5|Australia|2020-04-08	Oceania|hCoV-19/Australia/VIC1466/2020|EPI ISL 456449|B.31|Australia|2020-04-22	0.0003801351	Oceania
Oceania|hCoV-19/Australia/NSW294/2020|EPI ISL 451558|B.1.1.33|Australia|2020-04-08	Oceania|hCoV-19/Australia/VIC1466/2020|EPI ISL 456449|B.31|Australia|2020-04-22	0.0004838674	Oceania
Oceania|hCoV-19/Australia/NSW352/2020|EPI ISL 451613|B.1.5|Australia|2020-04-08	Oceania|hCoV-19/Australia/VIC1466/2020|EPI ISL 456449|B.31|Australia|2020-04-22	0.0003455537	Oceania
Oceania|hCoV-19/Australia/WA60/2020|EPI ISL 512713|B.1|Australia|2020-04-08	Oceania|hCoV-19/Australia/VIC1466/2020|EPI ISL 456449|B.31|Australia|2020-04-22	0.0004838867	Oceania
Oceania|hCoV-19/Australia/WA104/2020|EPI ISL 512757|B.1|Australia|2020-04-08	Oceania|hCoV-19/Australia/VIC1466/2020|EPI ISL 456449|B.31|Australia|2020-04-22	0.0004147229	Oceania
Oceania|hCoV-19/Australia/WA61/2020|EPI ISL 512714|B.1|Australia|2020-04-08	Oceania|hCoV-19/Australia/VIC1466/2020|EPI ISL 456449|B.31|Australia|2020-04-22	0.0004147351	Oceania
Oceania|hCoV-19/Australia/VIC1135/2020|EPI ISL 430601|B.1.370|Australia|2020-04-08	Oceania|hCoV-19/Australia/VIC1466/2020|EPI ISL 456449|B.31|Australia|2020-04-22	0.0005459711	Oceania
Oceania|hCoV-19/Australia/VIC1281/2020|EPI ISL 430676|B.1.1|Australia|2020-04-08	Oceania|hCoV-19/Australia/VIC1466/2020|EPI ISL 456449|B.31|Australia|2020-04-22	0.0005118243	Oceania
Oceania|hCoV-19/Australia/VIC1119/2020|EPI ISL 430567|B.1|Australia|2020-04-08	Oceania|hCoV-19/Australia/VIC1466/2020|EPI ISL 456449|B.31|Australia|2020-04-22	0.0005118095	Oceania
Oceania|hCoV-19/Australia/VIC899/2020|EPI ISL 427149|B.52|Australia|2020-04-08	Oceania|hCoV-19/Australia/VIC1466/2020|EPI ISL 456449|B.31|Australia|2020-04-22	0.0004435416	Oceania
Oceania|hCoV-19/Australia/VIC-CBA5/2020|EPI ISL 430065|B.1.1.71|Australia|2020-04-08	Oceania|hCoV-19/Australia/VIC1466/2020|EPI ISL 456449|B.31|Australia|2020-04-22	0.0005826372	Oceania
Oceania|hCoV-19/Australia/VIC1139/2020|EPI ISL 430610|B.1|Australia|2020-04-08	Oceania|hCoV-19/Australia/VIC1466/2020|EPI ISL 456449|B.31|Australia|2020-04-22	0.0005800947	Oceania
Oceania|hCoV-19/Australia/VIC1134/2020|EPI ISL 430600|B.1|Australia|2020-04-08	Oceania|hCoV-19/Australia/VIC1466/2020|EPI ISL 456449|B.31|Australia|2020-04-22	0.0004776815	Oceania
Oceania|hCoV-19/Australia/VIC1143/2020|EPI ISL 430614|B.1.1|Australia|2020-04-08	Oceania|hCoV-19/Australia/VIC1466/2020|EPI ISL 456449|B.31|Australia|2020-04-22	0.0005118568	Oceania
Oceania|hCoV-19/Australia/VIC1137/2020|EPI ISL 430607|B.1|Australia|2020-04-08	Oceania|hCoV-19/Australia/VIC1466/2020|EPI ISL 456449|B.31|Australia|2020-04-22	0.0004436127	Oceania
Oceania|hCoV-19/Australia/VIC1138/2020|EPI ISL 430609|B.1.1|Australia|2020-04-08	Oceania|hCoV-19/Australia/VIC1466/2020|EPI ISL 456449|B.31|Australia|2020-04-22	0.0004778072	Oceania
Oceania|hCoV-19/Australia/VIC-CBA6/2020|EPI ISL 430066|B.1|Australia|2020-04-08	Oceania|hCoV-19/Australia/VIC1466/2020|EPI ISL 456449|B.31|Australia|2020-04-22	0.0005891838	Oceania
Oceania|hCoV-19/Australia/VIC1136/2020|EPI ISL 430606|B|Australia|2020-04-08	Oceania|hCoV-19/Australia/VIC1466/2020|EPI ISL 456449|B.31|Australia|2020-04-22	0.0002420816	Oceania
Oceania|hCoV-19/New Zealand/20VR2074/2020|EPI ISL 456361|B.1.1|New Zealand|2020-04-08	Oceania|hCoV-19/Australia/VIC1466/2020|EPI ISL 456449|B.31|Australia|2020-04-22	0.0004194350	Oceania
Oceania|hCoV-19/Australia/VIC1140/2020|EPI ISL 430611|B.1|Australia|2020-04-08	Oceania|hCoV-19/Australia/VIC1466/2020|EPI ISL 456449|B.31|Australia|2020-04-22	0.0005910635	Oceania
Oceania|hCoV-19/Australia/VIC1363/2020|EPI ISL 561517|B.1.1|Australia|2020-04-08	Oceania|hCoV-19/Australia/VIC1466/2020|EPI ISL 456449|B.31|Australia|2020-04-22	0.0005578740	Oceania
Oceania|hCoV-19/Australia/VIC1127/2020|EPI ISL 430608|B.1.1|Australia|2020-04-08	Oceania|hCoV-19/Australia/VIC1466/2020|EPI ISL 456449|B.31|Australia|2020-04-22	0.0004574316	Oceania
Oceania|hCoV-19/Australia/VIC1132/2020|EPI ISL 430593|B.1|Australia|2020-04-08	Oceania|hCoV-19/Australia/VIC1466/2020|EPI ISL 456449|B.31|Australia|2020-04-22	0.0005460206	Oceania
Oceania|hCoV-19/Australia/QLD966/2020|EPI ISL 530234|B.1|Australia|2020-04-09	Oceania|hCoV-19/Australia/VIC1466/2020|EPI ISL 456449|B.31|Australia|2020-04-22	0.0005118427	Oceania
Oceania|hCoV-19/Australia/VIC1159/2020|EPI ISL 430604|B.1.370|Australia|2020-04-09	Oceania|hCoV-19/Australia/VIC1466/2020|EPI ISL 456449|B.31|Australia|2020-04-22	0.0005118096	Oceania
Oceania|hCoV-19/Australia/NSW2437/2020|EPI ISL 527017|B.1.1.33|Australia|2020-04-09	Oceania|hCoV-19/Australia/VIC1466/2020|EPI ISL 456449|B.31|Australia|2020-04-22	0.0005459568	Oceania
Oceania|hCoV-19/Australia/NSW2534/2020|EPI ISL 527038|B.1.98|Australia|2020-04-09	Oceania|hCoV-19/Australia/VIC1466/2020|EPI ISL 456449|B.31|Australia|2020-04-22	0.0006142499	Oceania
Oceania|hCoV-19/Australia/NSW673/2020|EPI ISL 513316|B.1.1.33|Australia|2020-04-09	Oceania|hCoV-19/Australia/VIC1466/2020|EPI ISL 456449|B.31|Australia|2020-04-22	0.0005184402	Oceania
Oceania|hCoV-19/Australia/NSW602/2020|EPI ISL 478714|B.1|Australia|2020-04-09	Oceania|hCoV-19/Australia/VIC1466/2020|EPI ISL 456449|B.31|Australia|2020-04-22	0.0005530348	Oceania
Oceania|hCoV-19/Australia/VIC1161/2020|EPI ISL 430615|B.1|Australia|2020-04-09	Oceania|hCoV-19/Australia/VIC1466/2020|EPI ISL 456449|B.31|Australia|2020-04-22	0.0005117960	Oceania
Oceania|hCoV-19/Australia/VIC1284/2020|EPI ISL 430701|B.1.5|Australia|2020-04-09	Oceania|hCoV-19/Australia/VIC1466/2020|EPI ISL 456449|B.31|Australia|2020-04-22	0.0004093910	Oceania
Oceania|hCoV-19/Australia/VIC1158/2020|EPI ISL 430602|B.1.1|Australia|2020-04-09	Oceania|hCoV-19/Australia/VIC1466/2020|EPI ISL 456449|B.31|Australia|2020-04-22	0.0005118248	Oceania
Oceania|hCoV-19/Australia/VIC1160/2020|EPI ISL 430605|B.1.370|Australia|2020-04-09	Oceania|hCoV-19/Australia/VIC1466/2020|EPI ISL 456449|B.31|Australia|2020-04-22	0.0005118447	Oceania
Oceania|hCoV-19/Australia/VIC1162/2020|EPI ISL 430616|B.1|Australia|2020-04-09	Oceania|hCoV-19/Australia/VIC1466/2020|EPI ISL 456449|B.31|Australia|2020-04-22	0.0004436883	Oceania
Oceania|hCoV-19/Australia/VIC1355/2020|EPI ISL 430638|B.1.1|Australia|2020-04-09	Oceania|hCoV-19/Australia/VIC1466/2020|EPI ISL 456449|B.31|Australia|2020-04-22	0.0004779374	Oceania
Oceania|hCoV-19/Australia/VIC1248/2020|EPI ISL 436114|B.1.5|Australia|2020-04-09	Oceania|hCoV-19/Australia/VIC1466/2020|EPI ISL 456449|B.31|Australia|2020-04-22	0.0004096005	Oceania
Oceania|hCoV-19/Australia/SAP095/2020|EPI ISL 451129|B.1|Australia|2020-04-09	Oceania|hCoV-19/Australia/VIC1466/2020|EPI ISL 456449|B.31|Australia|2020-04-22	0.0005843189	Oceania
Oceania|hCoV-19/Australia/VIC1247/2020|EPI ISL 436113|B.1.1|Australia|2020-04-09	Oceania|hCoV-19/Australia/VIC1466/2020|EPI ISL 456449|B.31|Australia|2020-04-22	0.0004789343	Oceania
Oceania|hCoV-19/Australia/VIC1164/2020|EPI ISL 430624|B.1.22|Australia|2020-04-09	Oceania|hCoV-19/Australia/VIC1466/2020|EPI ISL 456449|B.31|Australia|2020-04-22	0.0005509254	Oceania
Oceania|hCoV-19/New Zealand/20VR2048/2020|EPI ISL 456346|B.1|New Zealand|2020-04-09	Oceania|hCoV-19/Australia/VIC1466/2020|EPI ISL 456449|B.31|Australia|2020-04-22	0.0004216228	Oceania
Oceania|hCoV-19/Australia/VIC1285/2020|EPI ISL 430702|B.1.5|Australia|2020-04-09	Oceania|hCoV-19/Australia/VIC1466/2020|EPI ISL 456449|B.31|Australia|2020-04-22	0.0004222538	Oceania
Oceania|hCoV-19/Australia/VIC1178/2020|EPI ISL 430674|B.1.1|Australia|2020-04-10	Oceania|hCoV-19/Australia/VIC1466/2020|EPI ISL 456449|B.31|Australia|2020-04-22	0.0005460841	Oceania
Oceania|hCoV-19/Australia/VIC1313/2020|EPI ISL 430714|B.1.5|Australia|2020-04-10	Oceania|hCoV-19/Australia/VIC1466/2020|EPI ISL 456449|B.31|Australia|2020-04-22	0.0004095865	Oceania
Oceania|hCoV-19/Australia/VIC1300/2020|EPI ISL 430677|B.1.1|Australia|2020-04-10	Oceania|hCoV-19/Australia/VIC1466/2020|EPI ISL 456449|B.31|Australia|2020-04-22	0.0005118424	Oceania
Oceania|hCoV-19/Australia/VIC1303/2020|EPI ISL 430694|B.1.1|Australia|2020-04-10	Oceania|hCoV-19/Australia/VIC1466/2020|EPI ISL 456449|B.31|Australia|2020-04-22	0.0005481413	Oceania
Oceania|hCoV-19/Australia/VIC1174/2020|EPI ISL 430623|B.1.370|Australia|2020-04-10	Oceania|hCoV-19/Australia/VIC1466/2020|EPI ISL 456449|B.31|Australia|2020-04-22	0.0005138616	Oceania
Oceania|hCoV-19/Australia/VIC1312/2020|EPI ISL 562136|B.1.5|Australia|2020-04-10	Oceania|hCoV-19/Australia/VIC1466/2020|EPI ISL 456449|B.31|Australia|2020-04-22	0.0004103021	Oceania
Oceania|hCoV-19/Australia/VIC1176/2020|EPI ISL 430630|B.1.5|Australia|2020-04-10	Oceania|hCoV-19/Australia/VIC1466/2020|EPI ISL 456449|B.31|Australia|2020-04-22	0.0003785869	Oceania
Oceania|hCoV-19/Australia/VIC1250/2020|EPI ISL 436115|B.1.1|Australia|2020-04-10	Oceania|hCoV-19/Australia/VIC1466/2020|EPI ISL 456449|B.31|Australia|2020-04-22	0.0005481049	Oceania
Oceania|hCoV-19/Australia/VIC1175/2020|EPI ISL 430625|B.1.22|Australia|2020-04-10	Oceania|hCoV-19/Australia/VIC1466/2020|EPI ISL 456449|B.31|Australia|2020-04-22	0.0005522952	Oceania
Oceania|hCoV-19/Australia/VIC1316/2020|EPI ISL 430690|B.1.370|Australia|2020-04-11	Oceania|hCoV-19/Australia/VIC1466/2020|EPI ISL 456449|B.31|Australia|2020-04-22	0.0005459664	Oceania
Oceania|hCoV-19/Australia/QLD961/2020|EPI ISL 530236|B.1.1|Australia|2020-04-11	Oceania|hCoV-19/Australia/VIC1466/2020|EPI ISL 456449|B.31|Australia|2020-04-22	0.0004776926	Oceania
Oceania|hCoV-19/Australia/NSW2570/2020|EPI ISL 527057|B.1|Australia|2020-04-11	Oceania|hCoV-19/Australia/VIC1466/2020|EPI ISL 456449|B.31|Australia|2020-04-22	0.0005118184	Oceania
Oceania|hCoV-19/Australia/QLD971/2020|EPI ISL 530235|B.1|Australia|2020-04-11	Oceania|hCoV-19/Australia/VIC1466/2020|EPI ISL 456449|B.31|Australia|2020-04-22	0.0005459514	Oceania
Oceania|hCoV-19/Australia/NSW494/2020|EPI ISL 455034|B.1.5|Australia|2020-04-11	Oceania|hCoV-19/Australia/VIC1466/2020|EPI ISL 456449|B.31|Australia|2020-04-22	0.0003801171	Oceania
Oceania|hCoV-19/Australia/NSW332/2020|EPI ISL 451594|B.1.1.33|Australia|2020-04-11	Oceania|hCoV-19/Australia/VIC1466/2020|EPI ISL 456449|B.31|Australia|2020-04-22	0.0004838674	Oceania
Oceania|hCoV-19/Australia/VIC1256/2020|EPI ISL 436120|B.1.370|Australia|2020-04-11	Oceania|hCoV-19/Australia/VIC1466/2020|EPI ISL 456449|B.31|Australia|2020-04-22	0.0005459873	Oceania
Oceania|hCoV-19/Australia/VIC1317/2020|EPI ISL 430691|B.1.1|Australia|2020-04-11	Oceania|hCoV-19/Australia/VIC1466/2020|EPI ISL 456449|B.31|Australia|2020-04-22	0.0005147628	Oceania
Oceania|hCoV-19/Australia/VIC1319/2020|EPI ISL 430700|B.1|Australia|2020-04-11	Oceania|hCoV-19/Australia/VIC1466/2020|EPI ISL 456449|B.31|Australia|2020-04-22	0.0004435686	Oceania
Oceania|hCoV-19/Australia/VIC1321/2020|EPI ISL 430704|B.4|Australia|2020-04-11	Oceania|hCoV-19/Australia/VIC1466/2020|EPI ISL 456449|B.31|Australia|2020-04-22	0.0005460619	Oceania
Oceania|hCoV-19/Australia/VIC1187/2020|EPI ISL 430675|B.1|Australia|2020-04-11	Oceania|hCoV-19/Australia/VIC1466/2020|EPI ISL 456449|B.31|Australia|2020-04-22	0.0005504789	Oceania
Oceania|hCoV-19/Australia/VIC1181/2020|EPI ISL 430627|B.1.1|Australia|2020-04-11	Oceania|hCoV-19/Australia/VIC1466/2020|EPI ISL 456449|B.31|Australia|2020-04-22	0.0006277294	Oceania
Oceania|hCoV-19/Australia/VIC1260/2020|EPI ISL 436123|B.4|Australia|2020-04-11	Oceania|hCoV-19/Australia/VIC1466/2020|EPI ISL 456449|B.31|Australia|2020-04-22	0.0005554996	Oceania
Oceania|hCoV-19/Australia/VIC1183/2020|EPI ISL 430628|B.1.1|Australia|2020-04-11	Oceania|hCoV-19/Australia/VIC1466/2020|EPI ISL 456449|B.31|Australia|2020-04-22	0.0006405502	Oceania
Oceania|hCoV-19/Australia/NSW2571/2020|EPI ISL 527058|B.1.98|Australia|2020-04-12	Oceania|hCoV-19/Australia/VIC1466/2020|EPI ISL 456449|B.31|Australia|2020-04-22	0.0005801140	Oceania
Oceania|hCoV-19/Australia/VIC1329/2020|EPI ISL 430696|B.1.370|Australia|2020-04-12	Oceania|hCoV-19/Australia/VIC1466/2020|EPI ISL 456449|B.31|Australia|2020-04-22	0.0005459858	Oceania
Oceania|hCoV-19/Australia/ACT0059/2020|EPI ISL 498523|B.1|Australia|2020-04-12	Oceania|hCoV-19/Australia/VIC1466/2020|EPI ISL 456449|B.31|Australia|2020-04-22	0.0005118646	Oceania
Oceania|hCoV-19/Australia/VIC1267/2020|EPI ISL 436126|B.1.370|Australia|2020-04-12	Oceania|hCoV-19/Australia/VIC1466/2020|EPI ISL 456449|B.31|Australia|2020-04-22	0.0005462656	Oceania
Oceania|hCoV-19/Australia/VIC1353/2020|EPI ISL 430716|B.1.1|Australia|2020-04-12	Oceania|hCoV-19/Australia/VIC1466/2020|EPI ISL 456449|B.31|Australia|2020-04-22	0.0005124015	Oceania
Oceania|hCoV-19/Australia/NSW2120/2020|EPI ISL 509498|B.1.1|Australia|2020-04-13	Oceania|hCoV-19/Australia/VIC1466/2020|EPI ISL 456449|B.31|Australia|2020-04-22	0.0006484259	Oceania
Oceania|hCoV-19/Australia/NSW601/2020|EPI ISL 478713|B.1|Australia|2020-04-13	Oceania|hCoV-19/Australia/VIC1466/2020|EPI ISL 456449|B.31|Australia|2020-04-22	0.0005876119	Oceania
Oceania|hCoV-19/Australia/NSW377/2020|EPI ISL 451637|B.1.5|Australia|2020-04-13	Oceania|hCoV-19/Australia/VIC1466/2020|EPI ISL 456449|B.31|Australia|2020-04-22	0.0003455537	Oceania
Oceania|hCoV-19/Australia/VIC1336/2020|EPI ISL 430698|B.1.1|Australia|2020-04-13	Oceania|hCoV-19/Australia/VIC1466/2020|EPI ISL 456449|B.31|Australia|2020-04-22	0.0005121469	Oceania
Oceania|hCoV-19/Australia/VIC1369/2020|EPI ISL 563808|B.1.370|Australia|2020-04-13	Oceania|hCoV-19/Australia/VIC1466/2020|EPI ISL 456449|B.31|Australia|2020-04-22	0.0005459866	Oceania
Oceania|hCoV-19/Australia/VIC1340/2020|EPI ISL 430686|B.1|Australia|2020-04-13	Oceania|hCoV-19/Australia/VIC1466/2020|EPI ISL 456449|B.31|Australia|2020-04-22	0.0005120821	Oceania
Oceania|hCoV-19/Australia/VIC1337/2020|EPI ISL 430699|B.1.1|Australia|2020-04-13	Oceania|hCoV-19/Australia/VIC1466/2020|EPI ISL 456449|B.31|Australia|2020-04-22	0.0004883405	Oceania
Oceania|hCoV-19/Australia/WA38/2020|EPI ISL 470855|B.1|Australia|2020-04-14	Oceania|hCoV-19/Australia/VIC1466/2020|EPI ISL 456449|B.31|Australia|2020-04-22	0.0005459758	Oceania
Oceania|hCoV-19/Australia/NSW367/2020|EPI ISL 451628|B.1|Australia|2020-04-14	Oceania|hCoV-19/Australia/VIC1466/2020|EPI ISL 456449|B.31|Australia|2020-04-22	0.0003455537	Oceania
Oceania|hCoV-19/Australia/NSW356/2020|EPI ISL 451617|B.1.5|Australia|2020-04-14	Oceania|hCoV-19/Australia/VIC1466/2020|EPI ISL 456449|B.31|Australia|2020-04-22	0.0003455537	Oceania
Oceania|hCoV-19/Australia/NSW610/2020|EPI ISL 490019|B.1.1|Australia|2020-04-14	Oceania|hCoV-19/Australia/VIC1466/2020|EPI ISL 456449|B.31|Australia|2020-04-22	0.0005876185	Oceania
Oceania|hCoV-19/Australia/VIC1344/2020|EPI ISL 430697|B.1|Australia|2020-04-14	Oceania|hCoV-19/Australia/VIC1466/2020|EPI ISL 456449|B.31|Australia|2020-04-22	0.0004435681	Oceania
Oceania|hCoV-19/Australia/VIC1345/2020|EPI ISL 430708|B.1.370|Australia|2020-04-14	Oceania|hCoV-19/Australia/VIC1466/2020|EPI ISL 456449|B.31|Australia|2020-04-22	0.0005459616	Oceania
Oceania|hCoV-19/Australia/VIC1382/2020|EPI ISL 456419|B.1.1.1|Australia|2020-04-14	Oceania|hCoV-19/Australia/VIC1466/2020|EPI ISL 456449|B.31|Australia|2020-04-22	0.0006483778	Oceania
Oceania|hCoV-19/Australia/VIC1386/2020|EPI ISL 521871|B.1|Australia|2020-04-14	Oceania|hCoV-19/Australia/VIC1466/2020|EPI ISL 456449|B.31|Australia|2020-04-22	0.0004094111	Oceania
Oceania|hCoV-19/Australia/VIC5145/2020|EPI ISL 519947|B.1.255|Australia|2020-04-14	Oceania|hCoV-19/Australia/VIC1466/2020|EPI ISL 456449|B.31|Australia|2020-04-22	0.0004459101	Oceania
Oceania|hCoV-19/Australia/VIC1273/2020|EPI ISL 436131|B.1|Australia|2020-04-14	Oceania|hCoV-19/Australia/VIC1466/2020|EPI ISL 456449|B.31|Australia|2020-04-22	0.0004437179	Oceania
Oceania|hCoV-19/Australia/VIC1372/2020|EPI ISL 456414|B.1.1|Australia|2020-04-14	Oceania|hCoV-19/Australia/VIC1466/2020|EPI ISL 456449|B.31|Australia|2020-04-22	0.0006144429	Oceania
Oceania|hCoV-19/Australia/VIC1373/2020|EPI ISL 456415|B.1.1|Australia|2020-04-14	Oceania|hCoV-19/Australia/VIC1466/2020|EPI ISL 456449|B.31|Australia|2020-04-22	0.0005809739	Oceania
Oceania|hCoV-19/Australia/VIC1387/2020|EPI ISL 561935|B.1.1.33|Australia|2020-04-14	Oceania|hCoV-19/Australia/VIC1466/2020|EPI ISL 456449|B.31|Australia|2020-04-22	0.0005124559	Oceania
Oceania|hCoV-19/Australia/VIC1274/2020|EPI ISL 436132|B.1.370|Australia|2020-04-14	Oceania|hCoV-19/Australia/VIC1466/2020|EPI ISL 456449|B.31|Australia|2020-04-22	0.0005551865	Oceania
Oceania|hCoV-19/New Zealand/20VR2539/2020|EPI ISL 456383|B.1|New Zealand|2020-04-15	Oceania|hCoV-19/Australia/VIC1466/2020|EPI ISL 456449|B.31|Australia|2020-04-22	0.0005118114	Oceania
Oceania|hCoV-19/New Zealand/20VR2556/2020|EPI ISL 456386|B.1|New Zealand|2020-04-15	Oceania|hCoV-19/Australia/VIC1466/2020|EPI ISL 456449|B.31|Australia|2020-04-22	0.0005459672	Oceania
Oceania|hCoV-19/Australia/QLD1017/2020|EPI ISL 530277|B.1|Australia|2020-04-15	Oceania|hCoV-19/Australia/VIC1466/2020|EPI ISL 456449|B.31|Australia|2020-04-22	0.0004776650	Oceania
Oceania|hCoV-19/Australia/QLD964/2020|EPI ISL 530238|B.1.5|Australia|2020-04-15	Oceania|hCoV-19/Australia/VIC1466/2020|EPI ISL 456449|B.31|Australia|2020-04-22	0.0005118093	Oceania
Oceania|hCoV-19/New Zealand/20VR2541/2020|EPI ISL 456384|B.1.1|New Zealand|2020-04-15	Oceania|hCoV-19/Australia/VIC1466/2020|EPI ISL 456449|B.31|Australia|2020-04-22	0.0004776926	Oceania
Oceania|hCoV-19/New Zealand/20VR2485/2020|EPI ISL 456380|B.1.1|New Zealand|2020-04-15	Oceania|hCoV-19/Australia/VIC1466/2020|EPI ISL 456449|B.31|Australia|2020-04-22	0.0004778231	Oceania
Oceania|hCoV-19/New Zealand/20VR2554/2020|EPI ISL 456385|B.1.5|New Zealand|2020-04-15	Oceania|hCoV-19/Australia/VIC1466/2020|EPI ISL 456449|B.31|Australia|2020-04-22	0.0004777870	Oceania
Oceania|hCoV-19/New Zealand/20VR2495/2020|EPI ISL 456381|B.1.1|New Zealand|2020-04-15	Oceania|hCoV-19/Australia/VIC1466/2020|EPI ISL 456449|B.31|Australia|2020-04-22	0.0005120139	Oceania
Oceania|hCoV-19/Australia/NSW943/2020|EPI ISL 545015|B.1.370|Australia|2020-04-15	Oceania|hCoV-19/Australia/VIC1466/2020|EPI ISL 456449|B.31|Australia|2020-04-22	0.0005529989	Oceania
Oceania|hCoV-19/Australia/NSW362/2020|EPI ISL 451623|B.1|Australia|2020-04-15	Oceania|hCoV-19/Australia/VIC1466/2020|EPI ISL 456449|B.31|Australia|2020-04-22	0.0003801171	Oceania
Oceania|hCoV-19/New Zealand/20VR2475/2020|EPI ISL 456379|B.1.1.296|New Zealand|2020-04-15	Oceania|hCoV-19/Australia/VIC1466/2020|EPI ISL 456449|B.31|Australia|2020-04-22	0.0005802862	Oceania
Oceania|hCoV-19/Australia/VIC1400/2020|EPI ISL 456433|B.1.370|Australia|2020-04-15	Oceania|hCoV-19/Australia/VIC1466/2020|EPI ISL 456449|B.31|Australia|2020-04-22	0.0005459861	Oceania
Oceania|hCoV-19/Australia/VIC1399/2020|EPI ISL 456432|B.1.370|Australia|2020-04-15	Oceania|hCoV-19/Australia/VIC1466/2020|EPI ISL 456449|B.31|Australia|2020-04-22	0.0005462860	Oceania
Oceania|hCoV-19/Australia/VIC1396/2020|EPI ISL 456430|B.1.1.1|Australia|2020-04-15	Oceania|hCoV-19/Australia/VIC1466/2020|EPI ISL 456449|B.31|Australia|2020-04-22	0.0005520930	Oceania
Oceania|hCoV-19/Australia/WA105/2020|EPI ISL 512758|B.1|Australia|2020-04-16	Oceania|hCoV-19/Australia/VIC1466/2020|EPI ISL 456449|B.31|Australia|2020-04-22	0.0004147234	Oceania
Oceania|hCoV-19/Australia/VIC1882/2020|EPI ISL 480592|B.1|Australia|2020-04-16	Oceania|hCoV-19/Australia/VIC1466/2020|EPI ISL 456449|B.31|Australia|2020-04-22	0.0004776905	Oceania
Oceania|hCoV-19/Australia/VIC1410/2020|EPI ISL 456429|B.1|Australia|2020-04-16	Oceania|hCoV-19/Australia/VIC1466/2020|EPI ISL 456449|B.31|Australia|2020-04-22	0.0004435975	Oceania
Oceania|hCoV-19/Australia/VIC1408/2020|EPI ISL 456426|B.1.1.1|Australia|2020-04-16	Oceania|hCoV-19/Australia/VIC1466/2020|EPI ISL 456449|B.31|Australia|2020-04-22	0.0005805990	Oceania
Oceania|hCoV-19/Australia/VIC1404/2020|EPI ISL 456422|B.1.1.1|Australia|2020-04-16	Oceania|hCoV-19/Australia/VIC1466/2020|EPI ISL 456449|B.31|Australia|2020-04-22	0.0005801632	Oceania
Oceania|hCoV-19/Australia/VIC1407/2020|EPI ISL 456424|B.1.1.1|Australia|2020-04-16	Oceania|hCoV-19/Australia/VIC1466/2020|EPI ISL 456449|B.31|Australia|2020-04-22	0.0005816916	Oceania
Oceania|hCoV-19/Australia/VIC1409/2020|EPI ISL 456428|B.1.1|Australia|2020-04-16	Oceania|hCoV-19/Australia/VIC1466/2020|EPI ISL 456449|B.31|Australia|2020-04-22	0.0005173664	Oceania
Oceania|hCoV-19/Australia/NSW2573/2020|EPI ISL 527059|B.1.1.1|Australia|2020-04-17	Oceania|hCoV-19/Australia/VIC1466/2020|EPI ISL 456449|B.31|Australia|2020-04-22	0.0006825268	Oceania
Oceania|hCoV-19/Australia/NSW353/2020|EPI ISL 451614|B.1.5|Australia|2020-04-17	Oceania|hCoV-19/Australia/VIC1466/2020|EPI ISL 456449|B.31|Australia|2020-04-22	0.0003455537	Oceania
Oceania|hCoV-19/Australia/NSW355/2020|EPI ISL 451616|B.1|Australia|2020-04-17	Oceania|hCoV-19/Australia/VIC1466/2020|EPI ISL 456449|B.31|Australia|2020-04-22	0.0003801351	Oceania
Oceania|hCoV-19/Australia/NSW600/2020|EPI ISL 478712|B.1|Australia|2020-04-17	Oceania|hCoV-19/Australia/VIC1466/2020|EPI ISL 456449|B.31|Australia|2020-04-22	0.0005530348	Oceania
Oceania|hCoV-19/Australia/NSW354/2020|EPI ISL 451615|B.1.5|Australia|2020-04-17	Oceania|hCoV-19/Australia/VIC1466/2020|EPI ISL 456449|B.31|Australia|2020-04-22	0.0004146818	Oceania
Oceania|hCoV-19/Australia/VIC1436/2020|EPI ISL 456441|B.1|Australia|2020-04-17	Oceania|hCoV-19/Australia/VIC1466/2020|EPI ISL 456449|B.31|Australia|2020-04-22	0.0004777046	Oceania
Oceania|hCoV-19/Australia/VIC1433/2020|EPI ISL 456440|B.1|Australia|2020-04-17	Oceania|hCoV-19/Australia/VIC1466/2020|EPI ISL 456449|B.31|Australia|2020-04-22	0.0004778289	Oceania
Oceania|hCoV-19/Australia/VIC1427/2020|EPI ISL 561936|B.1.5|Australia|2020-04-17	Oceania|hCoV-19/Australia/VIC1466/2020|EPI ISL 456449|B.31|Australia|2020-04-22	0.0004098677	Oceania
Oceania|hCoV-19/Australia/VIC1431/2020|EPI ISL 456438|B.1.1|Australia|2020-04-17	Oceania|hCoV-19/Australia/VIC1466/2020|EPI ISL 456449|B.31|Australia|2020-04-22	0.0005231236	Oceania
Oceania|hCoV-19/Australia/VIC1438/2020|EPI ISL 456442|B.1.1|Australia|2020-04-18	Oceania|hCoV-19/Australia/VIC1466/2020|EPI ISL 456449|B.31|Australia|2020-04-22	0.0004777275	Oceania
Oceania|hCoV-19/Australia/VIC1437/2020|EPI ISL 456437|B.1.1.1|Australia|2020-04-18	Oceania|hCoV-19/Australia/VIC1466/2020|EPI ISL 456449|B.31|Australia|2020-04-22	0.0006688104	Oceania
Oceania|hCoV-19/Australia/NSW363/2020|EPI ISL 451624|B.1.212|Australia|2020-04-19	Oceania|hCoV-19/Australia/VIC1466/2020|EPI ISL 456449|B.31|Australia|2020-04-22	0.0003801360	Oceania
Oceania|hCoV-19/Australia/VIC1441/2020|EPI ISL 456443|B.1|Australia|2020-04-19	Oceania|hCoV-19/Australia/VIC1466/2020|EPI ISL 456449|B.31|Australia|2020-04-22	0.0004435531	Oceania
Oceania|hCoV-19/Australia/VIC1440/2020|EPI ISL 563977|B.1|Australia|2020-04-19	Oceania|hCoV-19/Australia/VIC1466/2020|EPI ISL 456449|B.31|Australia|2020-04-22	0.0004435672	Oceania
Oceania|hCoV-19/Australia/WA37/2020|EPI ISL 470854|B.1|Australia|2020-04-20	Oceania|hCoV-19/Australia/VIC1466/2020|EPI ISL 456449|B.31|Australia|2020-04-22	0.0005118660	Oceania
Oceania|hCoV-19/Australia/NSW593/2020|EPI ISL 478705|B.1|Australia|2020-04-20	Oceania|hCoV-19/Australia/VIC1466/2020|EPI ISL 456449|B.31|Australia|2020-04-22	0.0005184101	Oceania
Oceania|hCoV-19/Australia/NSW369/2020|EPI ISL 451630|B.1.5|Australia|2020-04-20	Oceania|hCoV-19/Australia/VIC1466/2020|EPI ISL 456449|B.31|Australia|2020-04-22	0.0003455537	Oceania
Oceania|hCoV-19/Australia/VIC1450/2020|EPI ISL 562066|B.1|Australia|2020-04-20	Oceania|hCoV-19/Australia/VIC1466/2020|EPI ISL 456449|B.31|Australia|2020-04-22	0.0004462934	Oceania
Oceania|hCoV-19/Australia/NSW2574/2020|EPI ISL 527060|B|Australia|2020-04-21	Oceania|hCoV-19/Australia/VIC1466/2020|EPI ISL 456449|B.31|Australia|2020-04-22	0.0003070042	Oceania
Oceania|hCoV-19/Australia/NSW382/2020|EPI ISL 451642|B.1.5|Australia|2020-04-21	Oceania|hCoV-19/Australia/VIC1466/2020|EPI ISL 456449|B.31|Australia|2020-04-22	0.0005184008	Oceania
Oceania|hCoV-19/Australia/VIC1459/2020|EPI ISL 456448|B.1|Australia|2020-04-21	Oceania|hCoV-19/Australia/VIC1466/2020|EPI ISL 456449|B.31|Australia|2020-04-22	0.0004776884	Oceania
Oceania|hCoV-19/Australia/VIC1464/2020|EPI ISL 456446|B.1|Australia|2020-04-21	Oceania|hCoV-19/Australia/VIC1466/2020|EPI ISL 456449|B.31|Australia|2020-04-22	0.0004435520	Oceania
Oceania|hCoV-19/Australia/NSW488/2020|EPI ISL 455028|B.1.5|Australia|2020-04-22	Oceania|hCoV-19/Australia/VIC1466/2020|EPI ISL 456449|B.31|Australia|2020-04-22	0.0003455538	Oceania
Oceania|hCoV-19/Australia/NSW02/2020|EPI ISL 408976|B|Australia|2020-01-22	Oceania|hCoV-19/Australia/VIC1465/2020|EPI ISL 456447|B.1|Australia|2020-04-22	0.0002770516	Oceania
Oceania|hCoV-19/Australia/NSW01/2020|EPI ISL 407893|A|Australia|2020-01-24	Oceania|hCoV-19/Australia/VIC1465/2020|EPI ISL 456447|B.1|Australia|2020-04-22	0.0002766457	Oceania
Oceania|hCoV-19/Australia/NSW04/2020|EPI ISL 417030|A|Australia|2020-01-24	Oceania|hCoV-19/Australia/VIC1465/2020|EPI ISL 456447|B.1|Australia|2020-04-22	0.0003804119	Oceania
Oceania|hCoV-19/Australia/VIC02/2020|EPI ISL 416410|B|Australia|2020-01-24	Oceania|hCoV-19/Australia/VIC1465/2020|EPI ISL 456447|B.1|Australia|2020-04-22	0.0002792853	Oceania
Oceania|hCoV-19/Australia/VIC01/2020|EPI ISL 406844|B|Australia|2020-01-25	Oceania|hCoV-19/Australia/VIC1465/2020|EPI ISL 456447|B.1|Australia|2020-04-22	0.0003113700	Oceania
Oceania|hCoV-19/Australia/NSW03/2020|EPI ISL 408977|B|Australia|2020-01-25	Oceania|hCoV-19/Australia/VIC1465/2020|EPI ISL 456447|B.1|Australia|2020-04-22	0.0002420713	Oceania
Oceania|hCoV-19/Australia/NSW2153/2020|EPI ISL 509505|B.1.5|Australia|2020-01-25	Oceania|hCoV-19/Australia/VIC1465/2020|EPI ISL 456447|B.1|Australia|2020-04-22	0.0001037384	Oceania
Oceania|hCoV-19/Australia/QLD01/2020|EPI ISL 407894|A|Australia|2020-01-28	Oceania|hCoV-19/Australia/VIC1465/2020|EPI ISL 456447|B.1|Australia|2020-04-22	0.0003458421	Oceania
Oceania|hCoV-19/Australia/VPRL014/2020|EPI ISL 455603|B.1|Australia|2020-01-30	Oceania|hCoV-19/Australia/VIC1465/2020|EPI ISL 456447|B.1|Australia|2020-04-22	0.0002766457	Oceania
Oceania|hCoV-19/Australia/QLD02/2020|EPI ISL 407896|A|Australia|2020-01-30	Oceania|hCoV-19/Australia/VIC1465/2020|EPI ISL 456447|B.1|Australia|2020-04-22	0.0004150281	Oceania
Oceania|hCoV-19/Australia/SA01/2020|EPI ISL 480778|B.1|Australia|2020-01-30	Oceania|hCoV-19/Australia/VIC1465/2020|EPI ISL 456447|B.1|Australia|2020-04-22	0.0002770288	Oceania
Oceania|hCoV-19/Australia/SA04/2020|EPI ISL 480781|B.1|Australia|2020-01-30	Oceania|hCoV-19/Australia/VIC1465/2020|EPI ISL 456447|B.1|Australia|2020-04-22	0.0002783395	Oceania
Oceania|hCoV-19/Australia/VIC13/2020|EPI ISL 419733|B|Australia|2020-01-31	Oceania|hCoV-19/Australia/VIC1465/2020|EPI ISL 456447|B.1|Australia|2020-04-22	0.0003462989	Oceania
Oceania|hCoV-19/Australia/VIC14/2020|EPI ISL 419734|B|Australia|2020-02-02	Oceania|hCoV-19/Australia/VIC1465/2020|EPI ISL 456447|B.1|Australia|2020-04-22	0.0002460668	Oceania
Oceania|hCoV-19/Australia/QLD03/2020|EPI ISL 410717|A|Australia|2020-02-05	Oceania|hCoV-19/Australia/VIC1465/2020|EPI ISL 456447|B.1|Australia|2020-04-22	0.0003804342	Oceania
Oceania|hCoV-19/Australia/QLD04/2020|EPI ISL 410718|A|Australia|2020-02-05	Oceania|hCoV-19/Australia/VIC1465/2020|EPI ISL 456447|B.1|Australia|2020-04-22	0.0003458421	Oceania
Oceania|hCoV-19/Australia/VIC07/2020|EPI ISL 416415|A|Australia|2020-02-08	Oceania|hCoV-19/Australia/VIC1465/2020|EPI ISL 456447|B.1|Australia|2020-04-22	0.0003804344	Oceania
Oceania|hCoV-19/Australia/SAP097/2020|EPI ISL 468039|B|Australia|2020-02-22	Oceania|hCoV-19/Australia/VIC1465/2020|EPI ISL 456447|B.1|Australia|2020-04-22	0.0003112625	Oceania
Oceania|hCoV-19/Australia/WA11/2020|EPI ISL 420456|B|Australia|2020-02-22	Oceania|hCoV-19/Australia/VIC1465/2020|EPI ISL 456447|B.1|Australia|2020-04-22	0.0003112800	Oceania
Oceania|hCoV-19/Australia/WA34/2020|EPI ISL 470851|B|Australia|2020-02-27	Oceania|hCoV-19/Australia/VIC1465/2020|EPI ISL 456447|B.1|Australia|2020-04-22	0.0003112477	Oceania
Oceania|hCoV-19/New Zealand/20VR0174/2020|EPI ISL 413490|B.4|New Zealand|2020-02-27	Oceania|hCoV-19/Australia/VIC1465/2020|EPI ISL 456447|B.1|Australia|2020-04-22	0.0003805362	Oceania
Oceania|hCoV-19/Australia/NSW05/2020|EPI ISL 412975|B.4|Australia|2020-02-28	Oceania|hCoV-19/Australia/VIC1465/2020|EPI ISL 456447|B.1|Australia|2020-04-22	0.0004150797	Oceania
Oceania|hCoV-19/Australia/QLDID922/2020|EPI ISL 418799|B|Australia|2020-02-28	Oceania|hCoV-19/Australia/VIC1465/2020|EPI ISL 456447|B.1|Australia|2020-04-22	0.0003458320	Oceania
Oceania|hCoV-19/Australia/NSW09/2020|EPI ISL 413595|B.4|Australia|2020-02-28	Oceania|hCoV-19/Australia/VIC1465/2020|EPI ISL 456447|B.1|Australia|2020-04-22	0.0004555421	Oceania
Oceania|hCoV-19/Australia/NSW08/2020|EPI ISL 413594|B|Australia|2020-02-28	Oceania|hCoV-19/Australia/VIC1465/2020|EPI ISL 456447|B.1|Australia|2020-04-22	0.0002101961	Oceania
Oceania|hCoV-19/Australia/NSW10/2020|EPI ISL 413596|B|Australia|2020-02-28	Oceania|hCoV-19/Australia/VIC1465/2020|EPI ISL 456447|B.1|Australia|2020-04-22	0.0002102034	Oceania
Oceania|hCoV-19/Australia/NSW219/2020|EPI ISL 427643|B|Australia|2020-02-28	Oceania|hCoV-19/Australia/VIC1465/2020|EPI ISL 456447|B.1|Australia|2020-04-22	0.0002102108	Oceania
Oceania|hCoV-19/Australia/NSW07/2020|EPI ISL 413214|B.4|Australia|2020-02-29	Oceania|hCoV-19/Australia/VIC1465/2020|EPI ISL 456447|B.1|Australia|2020-04-22	0.0003804703	Oceania
Oceania|hCoV-19/Australia/QLD09/2020|EPI ISL 414414|B.4|Australia|2020-02-29	Oceania|hCoV-19/Australia/VIC1465/2020|EPI ISL 456447|B.1|Australia|2020-04-22	0.0004150674	Oceania
Oceania|hCoV-19/Australia/NSW06/2020|EPI ISL 413213|B.4|Australia|2020-02-29	Oceania|hCoV-19/Australia/VIC1465/2020|EPI ISL 456447|B.1|Australia|2020-04-22	0.0004496740	Oceania
Oceania|hCoV-19/New Zealand/20VR0189/2020|EPI ISL 416519|B.1.1|New Zealand|2020-03-02	Oceania|hCoV-19/Australia/VIC1465/2020|EPI ISL 456447|B.1|Australia|2020-04-22	0.0001729059	Oceania
Oceania|hCoV-19/Australia/VIC04/2020|EPI ISL 416412|B.4|Australia|2020-03-02	Oceania|hCoV-19/Australia/VIC1465/2020|EPI ISL 456447|B.1|Australia|2020-04-22	0.0005188765	Oceania
Oceania|hCoV-19/Australia/NSW11/2020|EPI ISL 413597|B.4|Australia|2020-03-02	Oceania|hCoV-19/Australia/VIC1465/2020|EPI ISL 456447|B.1|Australia|2020-04-22	0.0003503840	Oceania
Oceania|hCoV-19/Australia/NSW217/2020|EPI ISL 427644|B.4|Australia|2020-03-02	Oceania|hCoV-19/Australia/VIC1465/2020|EPI ISL 456447|B.1|Australia|2020-04-22	0.0003503963	Oceania
Oceania|hCoV-19/Australia/SAP098/2020|EPI ISL 483066|B.4|Australia|2020-03-03	Oceania|hCoV-19/Australia/VIC1465/2020|EPI ISL 456447|B.1|Australia|2020-04-22	0.0004497165	Oceania
Oceania|hCoV-19/Australia/NSW15/2020|EPI ISL 417383|B.4|Australia|2020-03-03	Oceania|hCoV-19/Australia/VIC1465/2020|EPI ISL 456447|B.1|Australia|2020-04-22	0.0004496659	Oceania
Oceania|hCoV-19/New Zealand/20VR1109/2020|EPI ISL 456190|B.31|New Zealand|2020-03-03	Oceania|hCoV-19/Australia/VIC1465/2020|EPI ISL 456447|B.1|Australia|2020-04-22	0.0005881302	Oceania
Oceania|hCoV-19/Australia/NSW14/2020|EPI ISL 413600|B.4|Australia|2020-03-03	Oceania|hCoV-19/Australia/VIC1465/2020|EPI ISL 456447|B.1|Australia|2020-04-22	0.0003503882	Oceania
Oceania|hCoV-19/Australia/NSW22/2020|EPI ISL 427649|B.4|Australia|2020-03-03	Oceania|hCoV-19/Australia/VIC1465/2020|EPI ISL 456447|B.1|Australia|2020-04-22	0.0003854557	Oceania
Oceania|hCoV-19/Australia/VPRL004/2020|EPI ISL 455596|B.4|Australia|2020-03-03	Oceania|hCoV-19/Australia/VIC1465/2020|EPI ISL 456447|B.1|Australia|2020-04-22	0.0004497476	Oceania
Oceania|hCoV-19/Australia/SAP217/2020|EPI ISL 483073|B|Australia|2020-03-03	Oceania|hCoV-19/Australia/VIC1465/2020|EPI ISL 456447|B.1|Australia|2020-04-22	0.0003496769	Oceania
Oceania|hCoV-19/Australia/SAP099/2020|EPI ISL 468038|B.4|Australia|2020-03-04	Oceania|hCoV-19/Australia/VIC1465/2020|EPI ISL 456447|B.1|Australia|2020-04-22	0.0004843435	Oceania
Oceania|hCoV-19/Australia/NSW21/2020|EPI ISL 417386|B.4|Australia|2020-03-04	Oceania|hCoV-19/Australia/VIC1465/2020|EPI ISL 456447|B.1|Australia|2020-04-22	0.0004150871	Oceania
Oceania|hCoV-19/Australia/WA06/2020|EPI ISL 420534|B.1.98|Australia|2020-03-04	Oceania|hCoV-19/Australia/VIC1465/2020|EPI ISL 456447|B.1|Australia|2020-04-22	0.0001385274	Oceania
Oceania|hCoV-19/Australia/NSW12/2020|EPI ISL 413598|B.4|Australia|2020-03-04	Oceania|hCoV-19/Australia/VIC1465/2020|EPI ISL 456447|B.1|Australia|2020-04-22	0.0004555421	Oceania
Oceania|hCoV-19/Australia/NSW23/2020|EPI ISL 427650|B.4|Australia|2020-03-04	Oceania|hCoV-19/Australia/VIC1465/2020|EPI ISL 456447|B.1|Australia|2020-04-22	0.0003854372	Oceania
Oceania|hCoV-19/Australia/NSW65/2020|EPI ISL 427645|B.4|Australia|2020-03-04	Oceania|hCoV-19/Australia/VIC1465/2020|EPI ISL 456447|B.1|Australia|2020-04-22	0.0004204859	Oceania
Oceania|hCoV-19/Australia/NSW13/2020|EPI ISL 413599|B.4|Australia|2020-03-04	Oceania|hCoV-19/Australia/VIC1465/2020|EPI ISL 456447|B.1|Australia|2020-04-22	0.0003854372	Oceania
Oceania|hCoV-19/New Zealand/20VR0195/2020|EPI ISL 534335|B.1.1|New Zealand|2020-03-04	Oceania|hCoV-19/Australia/VIC1465/2020|EPI ISL 456447|B.1|Australia|2020-04-22	0.0001763011	Oceania
Oceania|hCoV-19/Australia/NSW25/2020|EPI ISL 417388|B.6|Australia|2020-03-05	Oceania|hCoV-19/Australia/VIC1465/2020|EPI ISL 456447|B.1|Australia|2020-04-22	0.0004496394	Oceania
Oceania|hCoV-19/Australia/NSW18/2020|EPI ISL 417384|B.4|Australia|2020-03-05	Oceania|hCoV-19/Australia/VIC1465/2020|EPI ISL 456447|B.1|Australia|2020-04-22	0.0004496526	Oceania
Oceania|hCoV-19/Australia/NSW66/2020|EPI ISL 427646|B.4|Australia|2020-03-05	Oceania|hCoV-19/Australia/VIC1465/2020|EPI ISL 456447|B.1|Australia|2020-04-22	0.0004204859	Oceania
Oceania|hCoV-19/Australia/TAS54/2020|EPI ISL 522729|B.4|Australia|2020-03-05	Oceania|hCoV-19/Australia/VIC1465/2020|EPI ISL 456447|B.1|Australia|2020-04-22	0.0004152088	Oceania
Oceania|hCoV-19/New Zealand/20VR0206/2020|EPI ISL 416526|B.4|New Zealand|2020-03-05	Oceania|hCoV-19/Australia/VIC1465/2020|EPI ISL 456447|B.1|Australia|2020-04-22	0.0004232198	Oceania
Oceania|hCoV-19/Australia/NSW24/2020|EPI ISL 417387|B.4|Australia|2020-03-06	Oceania|hCoV-19/Australia/VIC1465/2020|EPI ISL 456447|B.1|Australia|2020-04-22	0.0004496739	Oceania
Oceania|hCoV-19/Australia/NSW19/2020|EPI ISL 417385|B.4|Australia|2020-03-06	Oceania|hCoV-19/Australia/VIC1465/2020|EPI ISL 456447|B.1|Australia|2020-04-22	0.0004496659	Oceania
Oceania|hCoV-19/Australia/NSW155/2020|EPI ISL 427647|B.1.1|Australia|2020-03-06	Oceania|hCoV-19/Australia/VIC1465/2020|EPI ISL 456447|B.1|Australia|2020-04-22	0.0001751710	Oceania
Oceania|hCoV-19/Australia/NSW33/2020|EPI ISL 427654|B.4|Australia|2020-03-06	Oceania|hCoV-19/Australia/VIC1465/2020|EPI ISL 456447|B.1|Australia|2020-04-22	0.0003854557	Oceania
Oceania|hCoV-19/Australia/VPRL002/2020|EPI ISL 455595|B|Australia|2020-03-06	Oceania|hCoV-19/Australia/VIC1465/2020|EPI ISL 456447|B.1|Australia|2020-04-22	0.0003458903	Oceania
Oceania|hCoV-19/Australia/VIC06/2020|EPI ISL 416414|B.4|Australia|2020-03-06	Oceania|hCoV-19/Australia/VIC1465/2020|EPI ISL 456447|B.1|Australia|2020-04-22	0.0004577293	Oceania
Oceania|hCoV-19/Australia/VIC18/2020|EPI ISL 419737|B.40|Australia|2020-03-07	Oceania|hCoV-19/Australia/VIC1465/2020|EPI ISL 456447|B.1|Australia|2020-04-22	0.0005535418	Oceania
Oceania|hCoV-19/Australia/NSW27/2020|EPI ISL 417390|B.1.1|Australia|2020-03-08	Oceania|hCoV-19/Australia/VIC1465/2020|EPI ISL 456447|B.1|Australia|2020-04-22	0.0002420785	Oceania
Oceania|hCoV-19/Australia/NSW28/2020|EPI ISL 417391|B.4|Australia|2020-03-08	Oceania|hCoV-19/Australia/VIC1465/2020|EPI ISL 456447|B.1|Australia|2020-04-22	0.0005188918	Oceania
Oceania|hCoV-19/Australia/NSW35/2020|EPI ISL 417393|B.4|Australia|2020-03-08	Oceania|hCoV-19/Australia/VIC1465/2020|EPI ISL 456447|B.1|Australia|2020-04-22	0.0004905943	Oceania
Oceania|hCoV-19/Australia/NSW29/2020|EPI ISL 427651|B|Australia|2020-03-08	Oceania|hCoV-19/Australia/VIC1465/2020|EPI ISL 456447|B.1|Australia|2020-04-22	0.0003153405	Oceania
Oceania|hCoV-19/Australia/NSW153/2020|EPI ISL 427653|B.1.1|Australia|2020-03-08	Oceania|hCoV-19/Australia/VIC1465/2020|EPI ISL 456447|B.1|Australia|2020-04-22	0.0001751710	Oceania
Oceania|hCoV-19/Australia/NSW375/2020|EPI ISL 451635|B.4|Australia|2020-03-08	Oceania|hCoV-19/Australia/VIC1465/2020|EPI ISL 456447|B.1|Australia|2020-04-22	0.0004906115	Oceania
Oceania|hCoV-19/Australia/NSW252/2020|EPI ISL 451517|B.4|Australia|2020-03-08	Oceania|hCoV-19/Australia/VIC1465/2020|EPI ISL 456447|B.1|Australia|2020-04-22	0.0004204859	Oceania
Oceania|hCoV-19/Australia/VIC19/2020|EPI ISL 419738|B.39|Australia|2020-03-08	Oceania|hCoV-19/Australia/VIC1465/2020|EPI ISL 456447|B.1|Australia|2020-04-22	0.0004891096	Oceania
Oceania|hCoV-19/Australia/NSW26/2020|EPI ISL 417389|B.4|Australia|2020-03-09	Oceania|hCoV-19/Australia/VIC1465/2020|EPI ISL 456447|B.1|Australia|2020-04-22	0.0005188975	Oceania
Oceania|hCoV-19/Australia/VIC23/2020|EPI ISL 419743|B.40|Australia|2020-03-09	Oceania|hCoV-19/Australia/VIC1465/2020|EPI ISL 456447|B.1|Australia|2020-04-22	0.0005188918	Oceania
Oceania|hCoV-19/Australia/VIC21/2020|EPI ISL 419740|B.40|Australia|2020-03-09	Oceania|hCoV-19/Australia/VIC1465/2020|EPI ISL 456447|B.1|Australia|2020-04-22	0.0005534963	Oceania
Oceania|hCoV-19/Australia/VIC22/2020|EPI ISL 419742|B.1|Australia|2020-03-09	Oceania|hCoV-19/Australia/VIC1465/2020|EPI ISL 456447|B.1|Australia|2020-04-22	0.0000691506	Oceania
Oceania|hCoV-19/Australia/NSW154/2020|EPI ISL 427652|B.1.1|Australia|2020-03-09	Oceania|hCoV-19/Australia/VIC1465/2020|EPI ISL 456447|B.1|Australia|2020-04-22	0.0001751710	Oceania
Oceania|hCoV-19/Australia/NSW2155/2020|EPI ISL 500633|B.4|Australia|2020-03-09	Oceania|hCoV-19/Australia/VIC1465/2020|EPI ISL 456447|B.1|Australia|2020-04-22	0.0004150960	Oceania
Oceania|hCoV-19/Australia/NSW2154/2020|EPI ISL 500632|B.1.1|Australia|2020-03-09	Oceania|hCoV-19/Australia/VIC1465/2020|EPI ISL 456447|B.1|Australia|2020-04-22	0.0002075058	Oceania
Oceania|hCoV-19/Australia/VIC26/2020|EPI ISL 419745|B.3|Australia|2020-03-10	Oceania|hCoV-19/Australia/VIC1465/2020|EPI ISL 456447|B.1|Australia|2020-04-22	0.0003112513	Oceania
Oceania|hCoV-19/Australia/NSW31/2020|EPI ISL 417392|B.4|Australia|2020-03-10	Oceania|hCoV-19/Australia/VIC1465/2020|EPI ISL 456447|B.1|Australia|2020-04-22	0.0004496659	Oceania
Oceania|hCoV-19/Australia/VIC30/2020|EPI ISL 419749|B.4|Australia|2020-03-10	Oceania|hCoV-19/Australia/VIC1465/2020|EPI ISL 456447|B.1|Australia|2020-04-22	0.0004150749	Oceania
Oceania|hCoV-19/Australia/VIC36/2020|EPI ISL 419765|B|Australia|2020-03-10	Oceania|hCoV-19/Australia/VIC1465/2020|EPI ISL 456447|B.1|Australia|2020-04-22	0.0003804592	Oceania
Oceania|hCoV-19/Australia/VIC31/2020|EPI ISL 419750|B.1|Australia|2020-03-10	Oceania|hCoV-19/Australia/VIC1465/2020|EPI ISL 456447|B.1|Australia|2020-04-22	0.0000000000	Oceania
Oceania|hCoV-19/Australia/NSW36/2020|EPI ISL 417394|B.40|Australia|2020-03-10	Oceania|hCoV-19/Australia/VIC1465/2020|EPI ISL 456447|B.1|Australia|2020-04-22	0.0004204914	Oceania
Oceania|hCoV-19/Australia/NSW38/2020|EPI ISL 417396|B.6|Australia|2020-03-10	Oceania|hCoV-19/Australia/VIC1465/2020|EPI ISL 456447|B.1|Australia|2020-04-22	0.0003854307	Oceania
Oceania|hCoV-19/Australia/NSW41/2020|EPI ISL 417399|B.40|Australia|2020-03-10	Oceania|hCoV-19/Australia/VIC1465/2020|EPI ISL 456447|B.1|Australia|2020-04-22	0.0003153294	Oceania
Oceania|hCoV-19/Australia/NSW44/2020|EPI ISL 417400|B.6|Australia|2020-03-10	Oceania|hCoV-19/Australia/VIC1465/2020|EPI ISL 456447|B.1|Australia|2020-04-22	0.0003854191	Oceania
Oceania|hCoV-19/Australia/NSW46/2020|EPI ISL 427658|B.3|Australia|2020-03-10	Oceania|hCoV-19/Australia/VIC1465/2020|EPI ISL 456447|B.1|Australia|2020-04-22	0.0002803749	Oceania
Oceania|hCoV-19/Australia/NSW51/2020|EPI ISL 427660|B.40|Australia|2020-03-10	Oceania|hCoV-19/Australia/VIC1465/2020|EPI ISL 456447|B.1|Australia|2020-04-22	0.0003153405	Oceania
Oceania|hCoV-19/Australia/NSW376/2020|EPI ISL 451636|B.4|Australia|2020-03-10	Oceania|hCoV-19/Australia/VIC1465/2020|EPI ISL 456447|B.1|Australia|2020-04-22	0.0004204985	Oceania
Oceania|hCoV-19/Australia/NSW103/2020|EPI ISL 427657|B.1.5|Australia|2020-03-10	Oceania|hCoV-19/Australia/VIC1465/2020|EPI ISL 456447|B.1|Australia|2020-04-22	0.0000700564	Oceania
Oceania|hCoV-19/Australia/NSW63/2020|EPI ISL 427664|B|Australia|2020-03-10	Oceania|hCoV-19/Australia/VIC1465/2020|EPI ISL 456447|B.1|Australia|2020-04-22	0.0002452684	Oceania
Oceania|hCoV-19/Australia/NSW49/2020|EPI ISL 427659|B.6|Australia|2020-03-10	Oceania|hCoV-19/Australia/VIC1465/2020|EPI ISL 456447|B.1|Australia|2020-04-22	0.0003854442	Oceania
Oceania|hCoV-19/Australia/NSW2159/2020|EPI ISL 500637|B.1.5|Australia|2020-03-10	Oceania|hCoV-19/Australia/VIC1465/2020|EPI ISL 456447|B.1|Australia|2020-04-22	0.0000691554	Oceania
Oceania|hCoV-19/Australia/VIC29/2020|EPI ISL 419748|B.1.1|Australia|2020-03-10	Oceania|hCoV-19/Australia/VIC1465/2020|EPI ISL 456447|B.1|Australia|2020-04-22	0.0002420952	Oceania
Oceania|hCoV-19/Australia/NSW2139/2020|EPI ISL 500627|B.4|Australia|2020-03-10	Oceania|hCoV-19/Australia/VIC1465/2020|EPI ISL 456447|B.1|Australia|2020-04-22	0.0004843161	Oceania
Oceania|hCoV-19/New Zealand/20VR0712/2020|EPI ISL 456163|B.1.1|New Zealand|2020-03-11	Oceania|hCoV-19/Australia/VIC1465/2020|EPI ISL 456447|B.1|Australia|2020-04-22	0.0001729059	Oceania
Oceania|hCoV-19/Australia/QLDID921/2020|EPI ISL 417033|B.6|Australia|2020-03-11	Oceania|hCoV-19/Australia/VIC1465/2020|EPI ISL 456447|B.1|Australia|2020-04-22	0.0003804480	Oceania
Oceania|hCoV-19/Australia/VIC44/2020|EPI ISL 419767|B.1|Australia|2020-03-11	Oceania|hCoV-19/Australia/VIC1465/2020|EPI ISL 456447|B.1|Australia|2020-04-22	0.0001037312	Oceania
Oceania|hCoV-19/Australia/VIC39/2020|EPI ISL 419757|B.1|Australia|2020-03-11	Oceania|hCoV-19/Australia/VIC1465/2020|EPI ISL 456447|B.1|Australia|2020-04-22	0.0000691514	Oceania
Oceania|hCoV-19/Australia/QLDID920/2020|EPI ISL 417032|B.1.5|Australia|2020-03-11	Oceania|hCoV-19/Australia/VIC1465/2020|EPI ISL 456447|B.1|Australia|2020-04-22	0.0000691506	Oceania
Oceania|hCoV-19/Australia/VIC45/2020|EPI ISL 419802|B.1.1|Australia|2020-03-11	Oceania|hCoV-19/Australia/VIC1465/2020|EPI ISL 456447|B.1|Australia|2020-04-22	0.0001729059	Oceania
Oceania|hCoV-19/Australia/NSW40/2020|EPI ISL 417398|B.4|Australia|2020-03-11	Oceania|hCoV-19/Australia/VIC1465/2020|EPI ISL 456447|B.1|Australia|2020-04-22	0.0004555475	Oceania
Oceania|hCoV-19/Australia/NSW52/2020|EPI ISL 417405|B|Australia|2020-03-11	Oceania|hCoV-19/Australia/VIC1465/2020|EPI ISL 456447|B.1|Australia|2020-04-22	0.0003153295	Oceania
Oceania|hCoV-19/Australia/NSW39/2020|EPI ISL 417397|B.1.5|Australia|2020-03-11	Oceania|hCoV-19/Australia/VIC1465/2020|EPI ISL 456447|B.1|Australia|2020-04-22	0.0000700539	Oceania
Oceania|hCoV-19/Australia/NSW102/2020|EPI ISL 427656|B.1.5|Australia|2020-03-11	Oceania|hCoV-19/Australia/VIC1465/2020|EPI ISL 456447|B.1|Australia|2020-04-22	0.0000700564	Oceania
Oceania|hCoV-19/Australia/NSW34/2020|EPI ISL 427655|B.4|Australia|2020-03-11	Oceania|hCoV-19/Australia/VIC1465/2020|EPI ISL 456447|B.1|Australia|2020-04-22	0.0004205062	Oceania
Oceania|hCoV-19/Australia/VIC38/2020|EPI ISL 419756|B.1.6|Australia|2020-03-11	Oceania|hCoV-19/Australia/VIC1465/2020|EPI ISL 456447|B.1|Australia|2020-04-22	0.0001728934	Oceania
Oceania|hCoV-19/Australia/NSW218/2020|EPI ISL 427665|B.3|Australia|2020-03-11	Oceania|hCoV-19/Australia/VIC1465/2020|EPI ISL 456447|B.1|Australia|2020-04-22	0.0003153552	Oceania
Oceania|hCoV-19/Australia/VIC43/2020|EPI ISL 419763|B.1.1|Australia|2020-03-11	Oceania|hCoV-19/Australia/VIC1465/2020|EPI ISL 456447|B.1|Australia|2020-04-22	0.0002075228	Oceania
Oceania|hCoV-19/Australia/NSW2156/2020|EPI ISL 500634|B.39|Australia|2020-03-11	Oceania|hCoV-19/Australia/VIC1465/2020|EPI ISL 456447|B.1|Australia|2020-04-22	0.0004497126	Oceania
Oceania|hCoV-19/Australia/TAS124/2020|EPI ISL 522589|B|Australia|2020-03-11	Oceania|hCoV-19/Australia/VIC1465/2020|EPI ISL 456447|B.1|Australia|2020-04-22	0.0003521128	Oceania
Oceania|hCoV-19/New Zealand/CoV002/2020|EPI ISL 417212|B.31|New Zealand|2020-03-11	Oceania|hCoV-19/Australia/VIC1465/2020|EPI ISL 456447|B.1|Australia|2020-04-22	0.0004514298	Oceania
Oceania|hCoV-19/Australia/VIC50/2020|EPI ISL 419766|B.1|Australia|2020-03-12	Oceania|hCoV-19/Australia/VIC1465/2020|EPI ISL 456447|B.1|Australia|2020-04-22	0.0000000000	Oceania
Oceania|hCoV-19/Australia/VIC55/2020|EPI ISL 419776|B|Australia|2020-03-12	Oceania|hCoV-19/Australia/VIC1465/2020|EPI ISL 456447|B.1|Australia|2020-04-22	0.0003804480	Oceania
Oceania|hCoV-19/Australia/VIC52/2020|EPI ISL 419768|B.1.1.71|Australia|2020-03-12	Oceania|hCoV-19/Australia/VIC1465/2020|EPI ISL 456447|B.1|Australia|2020-04-22	0.0002766670	Oceania
Oceania|hCoV-19/Australia/VIC58/2020|EPI ISL 419784|B.4|Australia|2020-03-12	Oceania|hCoV-19/Australia/VIC1465/2020|EPI ISL 456447|B.1|Australia|2020-04-22	0.0003804592	Oceania
Oceania|hCoV-19/Australia/VIC54/2020|EPI ISL 419770|B.1|Australia|2020-03-12	Oceania|hCoV-19/Australia/VIC1465/2020|EPI ISL 456447|B.1|Australia|2020-04-22	0.0001037312	Oceania
Oceania|hCoV-19/Australia/VIC47/2020|EPI ISL 419759|B.40|Australia|2020-03-12	Oceania|hCoV-19/Australia/VIC1465/2020|EPI ISL 456447|B.1|Australia|2020-04-22	0.0005535226	Oceania
Oceania|hCoV-19/Australia/NSW50/2020|EPI ISL 417404|B.1.1|Australia|2020-03-12	Oceania|hCoV-19/Australia/VIC1465/2020|EPI ISL 456447|B.1|Australia|2020-04-22	0.0002102023	Oceania
Oceania|hCoV-19/Australia/NSW254/2020|EPI ISL 451519|B.4|Australia|2020-03-12	Oceania|hCoV-19/Australia/VIC1465/2020|EPI ISL 456447|B.1|Australia|2020-04-22	0.0005256663	Oceania
Oceania|hCoV-19/Australia/VIC48/2020|EPI ISL 419762|B.1|Australia|2020-03-12	Oceania|hCoV-19/Australia/VIC1465/2020|EPI ISL 456447|B.1|Australia|2020-04-22	0.0000000000	Oceania
Oceania|hCoV-19/Australia/NSW2158/2020|EPI ISL 500636|B.1.5|Australia|2020-03-12	Oceania|hCoV-19/Australia/VIC1465/2020|EPI ISL 456447|B.1|Australia|2020-04-22	0.0001037384	Oceania
Oceania|hCoV-19/Australia/VIC49/2020|EPI ISL 419764|B.1|Australia|2020-03-12	Oceania|hCoV-19/Australia/VIC1465/2020|EPI ISL 456447|B.1|Australia|2020-04-22	0.0000345849	Oceania
Oceania|hCoV-19/New Zealand/20VR0334/2020|EPI ISL 456157|B.1|New Zealand|2020-03-12	Oceania|hCoV-19/Australia/VIC1465/2020|EPI ISL 456447|B.1|Australia|2020-04-22	0.0000352534	Oceania
Oceania|hCoV-19/Australia/VIC62/2020|EPI ISL 419774|B.1|Australia|2020-03-13	Oceania|hCoV-19/Australia/VIC1465/2020|EPI ISL 456447|B.1|Australia|2020-04-22	0.0001037312	Oceania
Oceania|hCoV-19/Australia/NSW2011/2020|EPI ISL 500598|B.4|Australia|2020-03-13	Oceania|hCoV-19/Australia/VIC1465/2020|EPI ISL 456447|B.1|Australia|2020-04-22	0.0005535290	Oceania
Oceania|hCoV-19/Australia/VIC66/2020|EPI ISL 419780|B.4|Australia|2020-03-13	Oceania|hCoV-19/Australia/VIC1465/2020|EPI ISL 456447|B.1|Australia|2020-04-22	0.0003804592	Oceania
Oceania|hCoV-19/Australia/VIC70/2020|EPI ISL 419786|B|Australia|2020-03-13	Oceania|hCoV-19/Australia/VIC1465/2020|EPI ISL 456447|B.1|Australia|2020-04-22	0.0003458545	Oceania
Oceania|hCoV-19/Australia/WA02/2020|EPI ISL 420532|B.1.98|Australia|2020-03-13	Oceania|hCoV-19/Australia/VIC1465/2020|EPI ISL 456447|B.1|Australia|2020-04-22	0.0001038934	Oceania
Oceania|hCoV-19/Australia/NSW45/2020|EPI ISL 417401|B.6|Australia|2020-03-13	Oceania|hCoV-19/Australia/VIC1465/2020|EPI ISL 456447|B.1|Australia|2020-04-22	0.0003503735	Oceania
Oceania|hCoV-19/Australia/NSW47/2020|EPI ISL 417402|B.1.5|Australia|2020-03-13	Oceania|hCoV-19/Australia/VIC1465/2020|EPI ISL 456447|B.1|Australia|2020-04-22	0.0001401222	Oceania
Oceania|hCoV-19/Australia/NSW607/2020|EPI ISL 490017|B.40|Australia|2020-03-13	Oceania|hCoV-19/Australia/VIC1465/2020|EPI ISL 456447|B.1|Australia|2020-04-22	0.0003153405	Oceania
Oceania|hCoV-19/Australia/NSW592/2020|EPI ISL 478704|B.1.5|Australia|2020-03-13	Oceania|hCoV-19/Australia/VIC1465/2020|EPI ISL 456447|B.1|Australia|2020-04-22	0.0000700564	Oceania
Oceania|hCoV-19/Australia/NSW2147/2020|EPI ISL 500628|B.1.5|Australia|2020-03-13	Oceania|hCoV-19/Australia/VIC1465/2020|EPI ISL 456447|B.1|Australia|2020-04-22	0.0001383231	Oceania
Oceania|hCoV-19/Australia/VIC64/2020|EPI ISL 419778|B.1|Australia|2020-03-13	Oceania|hCoV-19/Australia/VIC1465/2020|EPI ISL 456447|B.1|Australia|2020-04-22	0.0000692943	Oceania
Oceania|hCoV-19/Australia/VIC61/2020|EPI ISL 419773|B|Australia|2020-03-13	Oceania|hCoV-19/Australia/VIC1465/2020|EPI ISL 456447|B.1|Australia|2020-04-22	0.0003831424	Oceania
Oceania|hCoV-19/Australia/VIC63/2020|EPI ISL 419775|B.1|Australia|2020-03-13	Oceania|hCoV-19/Australia/VIC1465/2020|EPI ISL 456447|B.1|Australia|2020-04-22	0.0001045553	Oceania
Oceania|hCoV-19/Australia/VIC82/2020|EPI ISL 419794|B.40|Australia|2020-03-14	Oceania|hCoV-19/Australia/VIC1465/2020|EPI ISL 456447|B.1|Australia|2020-04-22	0.0004150551	Oceania
Oceania|hCoV-19/Australia/VIC83/2020|EPI ISL 419799|B|Australia|2020-03-14	Oceania|hCoV-19/Australia/VIC1465/2020|EPI ISL 456447|B.1|Australia|2020-04-22	0.0003806059	Oceania
Oceania|hCoV-19/Australia/VIC80/2020|EPI ISL 419792|B.40|Australia|2020-03-14	Oceania|hCoV-19/Australia/VIC1465/2020|EPI ISL 456447|B.1|Australia|2020-04-22	0.0003804593	Oceania
Oceania|hCoV-19/Australia/NSW2005/2020|EPI ISL 500597|B.1|Australia|2020-03-14	Oceania|hCoV-19/Australia/VIC1465/2020|EPI ISL 456447|B.1|Australia|2020-04-22	0.0001383177	Oceania
Oceania|hCoV-19/Australia/VIC84/2020|EPI ISL 419803|B.39|Australia|2020-03-14	Oceania|hCoV-19/Australia/VIC1465/2020|EPI ISL 456447|B.1|Australia|2020-04-22	0.0004496740	Oceania
Oceania|hCoV-19/Australia/VIC78/2020|EPI ISL 419790|B|Australia|2020-03-14	Oceania|hCoV-19/Australia/VIC1465/2020|EPI ISL 456447|B.1|Australia|2020-04-22	0.0002766875	Oceania
Oceania|hCoV-19/Australia/QLDID923/2020|EPI ISL 418801|B.1|Australia|2020-03-14	Oceania|hCoV-19/Australia/VIC1465/2020|EPI ISL 456447|B.1|Australia|2020-04-22	0.0001037312	Oceania
Oceania|hCoV-19/Australia/WA03/2020|EPI ISL 420533|B.1|Australia|2020-03-14	Oceania|hCoV-19/Australia/VIC1465/2020|EPI ISL 456447|B.1|Australia|2020-04-22	0.0000000000	Oceania
Oceania|hCoV-19/Australia/WA01/2020|EPI ISL 420531|B.1.98|Australia|2020-03-14	Oceania|hCoV-19/Australia/VIC1465/2020|EPI ISL 456447|B.1|Australia|2020-04-22	0.0001385274	Oceania
Oceania|hCoV-19/Australia/NSW54/2020|EPI ISL 417407|B.1.1|Australia|2020-03-14	Oceania|hCoV-19/Australia/VIC1465/2020|EPI ISL 456447|B.1|Australia|2020-04-22	0.0001751649	Oceania
Oceania|hCoV-19/Australia/NSW48/2020|EPI ISL 417403|B.6|Australia|2020-03-14	Oceania|hCoV-19/Australia/VIC1465/2020|EPI ISL 456447|B.1|Australia|2020-04-22	0.0003503735	Oceania
Oceania|hCoV-19/Australia/NSW256/2020|EPI ISL 451521|B.4|Australia|2020-03-14	Oceania|hCoV-19/Australia/VIC1465/2020|EPI ISL 456447|B.1|Australia|2020-04-22	0.0004204859	Oceania
Oceania|hCoV-19/Australia/NSW583/2020|EPI ISL 478695|B.40|Australia|2020-03-14	Oceania|hCoV-19/Australia/VIC1465/2020|EPI ISL 456447|B.1|Australia|2020-04-22	0.0003153405	Oceania
Oceania|hCoV-19/Australia/NSW582/2020|EPI ISL 478694|B.40|Australia|2020-03-14	Oceania|hCoV-19/Australia/VIC1465/2020|EPI ISL 456447|B.1|Australia|2020-04-22	0.0003153405	Oceania
Oceania|hCoV-19/Australia/VIC79/2020|EPI ISL 419791|B.40|Australia|2020-03-14	Oceania|hCoV-19/Australia/VIC1465/2020|EPI ISL 456447|B.1|Australia|2020-04-22	0.0003458664	Oceania
Oceania|hCoV-19/Australia/NSW2146/2020|EPI ISL 509503|B.40|Australia|2020-03-14	Oceania|hCoV-19/Australia/VIC1465/2020|EPI ISL 456447|B.1|Australia|2020-04-22	0.0003458665	Oceania
Oceania|hCoV-19/Australia/VIC81/2020|EPI ISL 419793|B.40|Australia|2020-03-14	Oceania|hCoV-19/Australia/VIC1465/2020|EPI ISL 456447|B.1|Australia|2020-04-22	0.0003458665	Oceania
Oceania|hCoV-19/Australia/SAP215/2020|EPI ISL 468001|B.1.1|Australia|2020-03-14	Oceania|hCoV-19/Australia/VIC1465/2020|EPI ISL 456447|B.1|Australia|2020-04-22	0.0001729657	Oceania
Oceania|hCoV-19/Australia/VIC87/2020|EPI ISL 419797|B.40|Australia|2020-03-15	Oceania|hCoV-19/Australia/VIC1465/2020|EPI ISL 456447|B.1|Australia|2020-04-22	0.0004150552	Oceania
Oceania|hCoV-19/Australia/NSW2144/2020|EPI ISL 527008|B.39|Australia|2020-03-15	Oceania|hCoV-19/Australia/VIC1465/2020|EPI ISL 456447|B.1|Australia|2020-04-22	0.0004496740	Oceania
Oceania|hCoV-19/Australia/SAP111/2020|EPI ISL 451131|B.1.1|Australia|2020-03-15	Oceania|hCoV-19/Australia/VIC1465/2020|EPI ISL 456447|B.1|Australia|2020-04-22	0.0001729059	Oceania
Oceania|hCoV-19/Australia/VIC90/2020|EPI ISL 419801|B.1.1|Australia|2020-03-15	Oceania|hCoV-19/Australia/VIC1465/2020|EPI ISL 456447|B.1|Australia|2020-04-22	0.0002074976	Oceania
Oceania|hCoV-19/Australia/NSW2004/2020|EPI ISL 500596|B.1.5|Australia|2020-03-15	Oceania|hCoV-19/Australia/VIC1465/2020|EPI ISL 456447|B.1|Australia|2020-04-22	0.0001728875	Oceania
Oceania|hCoV-19/Australia/VIC89/2020|EPI ISL 419800|B.1|Australia|2020-03-15	Oceania|hCoV-19/Australia/VIC1465/2020|EPI ISL 456447|B.1|Australia|2020-04-22	0.0001729008	Oceania
Oceania|hCoV-19/New Zealand/20VR0276/2020|EPI ISL 416539|A|New Zealand|2020-03-15	Oceania|hCoV-19/Australia/VIC1465/2020|EPI ISL 456447|B.1|Australia|2020-04-22	0.0004150355	Oceania
Oceania|hCoV-19/Australia/ACT0082/2020|EPI ISL 498542|B.1.1|Australia|2020-03-15	Oceania|hCoV-19/Australia/VIC1465/2020|EPI ISL 456447|B.1|Australia|2020-04-22	0.0002074915	Oceania
Oceania|hCoV-19/Australia/VIC92/2020|EPI ISL 419809|B.1.5|Australia|2020-03-15	Oceania|hCoV-19/Australia/VIC1465/2020|EPI ISL 456447|B.1|Australia|2020-04-22	0.0000691506	Oceania
Oceania|hCoV-19/Australia/NSW112/2020|EPI ISL 427666|B.1.5|Australia|2020-03-15	Oceania|hCoV-19/Australia/VIC1465/2020|EPI ISL 456447|B.1|Australia|2020-04-22	0.0001401271	Oceania
Oceania|hCoV-19/Australia/VIC91/2020|EPI ISL 419804|B.1.5|Australia|2020-03-15	Oceania|hCoV-19/Australia/VIC1465/2020|EPI ISL 456447|B.1|Australia|2020-04-22	0.0001383303	Oceania
Oceania|hCoV-19/Australia/SAP220/2020|EPI ISL 467995|B.1.5|Australia|2020-03-15	Oceania|hCoV-19/Australia/VIC1465/2020|EPI ISL 456447|B.1|Australia|2020-04-22	0.0001391434	Oceania
Oceania|hCoV-19/Australia/VIC09/2020|EPI ISL 416515|B|Australia|2020-03-15	Oceania|hCoV-19/Australia/VIC1465/2020|EPI ISL 456447|B.1|Australia|2020-04-22	0.0003839129	Oceania
Oceania|hCoV-19/Australia/VIC93/2020|EPI ISL 419815|B.3|Australia|2020-03-15	Oceania|hCoV-19/Australia/VIC1465/2020|EPI ISL 456447|B.1|Australia|2020-04-22	0.0003148218	Oceania
Oceania|hCoV-19/Australia/SAP410/2020|EPI ISL 492175|B.6|Australia|2020-03-15	Oceania|hCoV-19/Australia/VIC1465/2020|EPI ISL 456447|B.1|Australia|2020-04-22	0.0005016694	Oceania
Oceania|hCoV-19/Australia/SAP439/2020|EPI ISL 508130|B.6|Australia|2020-03-16	Oceania|hCoV-19/Australia/VIC1465/2020|EPI ISL 456447|B.1|Australia|2020-04-22	0.0003804477	Oceania
Oceania|hCoV-19/Australia/VIC97/2020|EPI ISL 419808|B.4|Australia|2020-03-16	Oceania|hCoV-19/Australia/VIC1465/2020|EPI ISL 456447|B.1|Australia|2020-04-22	0.0003804592	Oceania
Oceania|hCoV-19/Australia/VIC99/2020|EPI ISL 419811|B.1|Australia|2020-03-16	Oceania|hCoV-19/Australia/VIC1465/2020|EPI ISL 456447|B.1|Australia|2020-04-22	0.0002074755	Oceania
Oceania|hCoV-19/Australia/VIC141/2020|EPI ISL 419838|B.1.5|Australia|2020-03-16	Oceania|hCoV-19/Australia/VIC1465/2020|EPI ISL 456447|B.1|Australia|2020-04-22	0.0000691506	Oceania
Oceania|hCoV-19/Australia/SAP112/2020|EPI ISL 468016|B.1.1|Australia|2020-03-16	Oceania|hCoV-19/Australia/VIC1465/2020|EPI ISL 456447|B.1|Australia|2020-04-22	0.0001729059	Oceania
Oceania|hCoV-19/Australia/VIC142/2020|EPI ISL 419839|B.1|Australia|2020-03-16	Oceania|hCoV-19/Australia/VIC1465/2020|EPI ISL 456447|B.1|Australia|2020-04-22	0.0000345746	Oceania
Oceania|hCoV-19/Australia/NSW2151/2020|EPI ISL 500631|B|Australia|2020-03-16	Oceania|hCoV-19/Australia/VIC1465/2020|EPI ISL 456447|B.1|Australia|2020-04-22	0.0002420713	Oceania
Oceania|hCoV-19/Australia/NSW2149/2020|EPI ISL 500630|B.1.1.10|Australia|2020-03-16	Oceania|hCoV-19/Australia/VIC1465/2020|EPI ISL 456447|B.1|Australia|2020-04-22	0.0002074915	Oceania
Oceania|hCoV-19/New Zealand/20VR0993/2020|EPI ISL 456176|B|New Zealand|2020-03-16	Oceania|hCoV-19/Australia/VIC1465/2020|EPI ISL 456447|B.1|Australia|2020-04-22	0.0002766744	Oceania
Oceania|hCoV-19/Australia/VIC143/2020|EPI ISL 419840|B.1.1|Australia|2020-03-16	Oceania|hCoV-19/Australia/VIC1465/2020|EPI ISL 456447|B.1|Australia|2020-04-22	0.0002420785	Oceania
Oceania|hCoV-19/Australia/VIC96/2020|EPI ISL 419807|B|Australia|2020-03-16	Oceania|hCoV-19/Australia/VIC1465/2020|EPI ISL 456447|B.1|Australia|2020-04-22	0.0002420850	Oceania
Oceania|hCoV-19/Australia/NSW58/2020|EPI ISL 417410|B.40|Australia|2020-03-16	Oceania|hCoV-19/Australia/VIC1465/2020|EPI ISL 456447|B.1|Australia|2020-04-22	0.0003503841	Oceania
Oceania|hCoV-19/Australia/NSW57/2020|EPI ISL 417409|B.40|Australia|2020-03-16	Oceania|hCoV-19/Australia/VIC1465/2020|EPI ISL 456447|B.1|Australia|2020-04-22	0.0004204788	Oceania
Oceania|hCoV-19/Australia/NSW104/2020|EPI ISL 427677|B.1.5|Australia|2020-03-16	Oceania|hCoV-19/Australia/VIC1465/2020|EPI ISL 456447|B.1|Australia|2020-04-22	0.0000700564	Oceania
Oceania|hCoV-19/Australia/NSW75/2020|EPI ISL 427703|B.40|Australia|2020-03-16	Oceania|hCoV-19/Australia/VIC1465/2020|EPI ISL 456447|B.1|Australia|2020-04-22	0.0003153405	Oceania
Oceania|hCoV-19/Australia/NSW88/2020|EPI ISL 427702|B.40|Australia|2020-03-16	Oceania|hCoV-19/Australia/VIC1465/2020|EPI ISL 456447|B.1|Australia|2020-04-22	0.0003854512	Oceania
Oceania|hCoV-19/Australia/NSW158/2020|EPI ISL 427735|B.1.1|Australia|2020-03-16	Oceania|hCoV-19/Australia/VIC1465/2020|EPI ISL 456447|B.1|Australia|2020-04-22	0.0002102097	Oceania
Oceania|hCoV-19/Australia/NSW111/2020|EPI ISL 427661|B.1.5|Australia|2020-03-16	Oceania|hCoV-19/Australia/VIC1465/2020|EPI ISL 456447|B.1|Australia|2020-04-22	0.0001401271	Oceania
Oceania|hCoV-19/Australia/VIC146/2020|EPI ISL 419843|B.40|Australia|2020-03-17	Oceania|hCoV-19/Australia/VIC1465/2020|EPI ISL 456447|B.1|Australia|2020-04-22	0.0003804479	Oceania
Oceania|hCoV-19/Australia/VIC327/2020|EPI ISL 426637|B.40|Australia|2020-03-17	Oceania|hCoV-19/Australia/VIC1465/2020|EPI ISL 456447|B.1|Australia|2020-04-22	0.0003458545	Oceania
Oceania|hCoV-19/Australia/VIC157/2020|EPI ISL 419854|B.1|Australia|2020-03-17	Oceania|hCoV-19/Australia/VIC1465/2020|EPI ISL 456447|B.1|Australia|2020-04-22	0.0001729008	Oceania
Oceania|hCoV-19/Australia/VIC151/2020|EPI ISL 419848|B|Australia|2020-03-17	Oceania|hCoV-19/Australia/VIC1465/2020|EPI ISL 456447|B.1|Australia|2020-04-22	0.0004496527	Oceania
Oceania|hCoV-19/Australia/VIC154/2020|EPI ISL 419851|B.1.5|Australia|2020-03-17	Oceania|hCoV-19/Australia/VIC1465/2020|EPI ISL 456447|B.1|Australia|2020-04-22	0.0001383112	Oceania
Oceania|hCoV-19/Australia/VIC144/2020|EPI ISL 419841|B.1.1|Australia|2020-03-17	Oceania|hCoV-19/Australia/VIC1465/2020|EPI ISL 456447|B.1|Australia|2020-04-22	0.0002074915	Oceania
Oceania|hCoV-19/Australia/VIC148/2020|EPI ISL 419845|B.1|Australia|2020-03-17	Oceania|hCoV-19/Australia/VIC1465/2020|EPI ISL 456447|B.1|Australia|2020-04-22	0.0000000000	Oceania
Oceania|hCoV-19/Australia/VIC153/2020|EPI ISL 419850|B.1.1|Australia|2020-03-17	Oceania|hCoV-19/Australia/VIC1465/2020|EPI ISL 456447|B.1|Australia|2020-04-22	0.0002420785	Oceania
Oceania|hCoV-19/Australia/VIC152/2020|EPI ISL 419849|B|Australia|2020-03-17	Oceania|hCoV-19/Australia/VIC1465/2020|EPI ISL 456447|B.1|Australia|2020-04-22	0.0003458545	Oceania
Oceania|hCoV-19/Australia/VIC106/2020|EPI ISL 419820|B.1.5|Australia|2020-03-17	Oceania|hCoV-19/Australia/VIC1465/2020|EPI ISL 456447|B.1|Australia|2020-04-22	0.0001728926	Oceania
Oceania|hCoV-19/Australia/VIC329/2020|EPI ISL 426639|B.1.5|Australia|2020-03-17	Oceania|hCoV-19/Australia/VIC1465/2020|EPI ISL 456447|B.1|Australia|2020-04-22	0.0001383202	Oceania
Oceania|hCoV-19/Australia/VIC149/2020|EPI ISL 419846|B.1|Australia|2020-03-17	Oceania|hCoV-19/Australia/VIC1465/2020|EPI ISL 456447|B.1|Australia|2020-04-22	0.0002074989	Oceania
Oceania|hCoV-19/Australia/VIC156/2020|EPI ISL 419853|B.1.1|Australia|2020-03-17	Oceania|hCoV-19/Australia/VIC1465/2020|EPI ISL 456447|B.1|Australia|2020-04-22	0.0001729059	Oceania
Oceania|hCoV-19/Australia/VIC155/2020|EPI ISL 419852|B.1|Australia|2020-03-17	Oceania|hCoV-19/Australia/VIC1465/2020|EPI ISL 456447|B.1|Australia|2020-04-22	0.0000345729	Oceania
Oceania|hCoV-19/Australia/VIC105/2020|EPI ISL 419819|B.1.255|Australia|2020-03-17	Oceania|hCoV-19/Australia/VIC1465/2020|EPI ISL 456447|B.1|Australia|2020-04-22	0.0001037232	Oceania
Oceania|hCoV-19/New Zealand/20VR0994/2020|EPI ISL 456177|B.31|New Zealand|2020-03-17	Oceania|hCoV-19/Australia/VIC1465/2020|EPI ISL 456447|B.1|Australia|2020-04-22	0.0004499051	Oceania
Oceania|hCoV-19/Australia/NSW62/2020|EPI ISL 417412|B.3|Australia|2020-03-17	Oceania|hCoV-19/Australia/VIC1465/2020|EPI ISL 456447|B.1|Australia|2020-04-22	0.0002802767	Oceania
Oceania|hCoV-19/Australia/SAP181/2020|EPI ISL 492122|B.1|Australia|2020-03-18	Oceania|hCoV-19/Australia/VIC1465/2020|EPI ISL 456447|B.1|Australia|2020-04-22	0.0000345746	Oceania
Oceania|hCoV-19/Australia/QLDID924/2020|EPI ISL 418802|B.1.1|Australia|2020-03-18	Oceania|hCoV-19/Australia/VIC1465/2020|EPI ISL 456447|B.1|Australia|2020-04-22	0.0002074915	Oceania
Oceania|hCoV-19/Australia/VIC174/2020|EPI ISL 419871|B.1.5|Australia|2020-03-18	Oceania|hCoV-19/Australia/VIC1465/2020|EPI ISL 456447|B.1|Australia|2020-04-22	0.0000691506	Oceania
Oceania|hCoV-19/Australia/VIC166/2020|EPI ISL 419863|B.1|Australia|2020-03-18	Oceania|hCoV-19/Australia/VIC1465/2020|EPI ISL 456447|B.1|Australia|2020-04-22	0.0001383112	Oceania
Oceania|hCoV-19/Australia/SAP159/2020|EPI ISL 492116|B.1.1|Australia|2020-03-18	Oceania|hCoV-19/Australia/VIC1465/2020|EPI ISL 456447|B.1|Australia|2020-04-22	0.0002766932	Oceania
Oceania|hCoV-19/Australia/VIC170/2020|EPI ISL 419867|B.1.5|Australia|2020-03-18	Oceania|hCoV-19/Australia/VIC1465/2020|EPI ISL 456447|B.1|Australia|2020-04-22	0.0001728875	Oceania
Oceania|hCoV-19/Australia/VIC163/2020|EPI ISL 419860|B.1.1|Australia|2020-03-18	Oceania|hCoV-19/Australia/VIC1465/2020|EPI ISL 456447|B.1|Australia|2020-04-22	0.0002420900	Oceania
Oceania|hCoV-19/Australia/VIC176/2020|EPI ISL 419873|B.31|Australia|2020-03-18	Oceania|hCoV-19/Australia/VIC1465/2020|EPI ISL 456447|B.1|Australia|2020-04-22	0.0004150749	Oceania
Oceania|hCoV-19/Australia/VIC171/2020|EPI ISL 419868|B.40|Australia|2020-03-18	Oceania|hCoV-19/Australia/VIC1465/2020|EPI ISL 456447|B.1|Australia|2020-04-22	0.0005189012	Oceania
Oceania|hCoV-19/Australia/QLDID926/2020|EPI ISL 418804|B.1.1|Australia|2020-03-18	Oceania|hCoV-19/Australia/VIC1465/2020|EPI ISL 456447|B.1|Australia|2020-04-22	0.0002074915	Oceania
Oceania|hCoV-19/Australia/VIC172/2020|EPI ISL 419869|B.40|Australia|2020-03-18	Oceania|hCoV-19/Australia/VIC1465/2020|EPI ISL 456447|B.1|Australia|2020-04-22	0.0004496740	Oceania
Oceania|hCoV-19/Australia/VIC158/2020|EPI ISL 419855|B.1|Australia|2020-03-18	Oceania|hCoV-19/Australia/VIC1465/2020|EPI ISL 456447|B.1|Australia|2020-04-22	0.0001383177	Oceania
Oceania|hCoV-19/Australia/QLDID925/2020|EPI ISL 418803|B.1|Australia|2020-03-18	Oceania|hCoV-19/Australia/VIC1465/2020|EPI ISL 456447|B.1|Australia|2020-04-22	0.0000000000	Oceania
Oceania|hCoV-19/Australia/VIC178/2020|EPI ISL 419875|B.1.1|Australia|2020-03-18	Oceania|hCoV-19/Australia/VIC1465/2020|EPI ISL 456447|B.1|Australia|2020-04-22	0.0002420785	Oceania
Oceania|hCoV-19/Australia/VIC109/2020|EPI ISL 419718|B.1.1|Australia|2020-03-18	Oceania|hCoV-19/Australia/VIC1465/2020|EPI ISL 456447|B.1|Australia|2020-04-22	0.0001729059	Oceania
Oceania|hCoV-19/New Zealand/20VR0760/2020|EPI ISL 456165|B.1.5|New Zealand|2020-03-18	Oceania|hCoV-19/Australia/VIC1465/2020|EPI ISL 456447|B.1|Australia|2020-04-22	0.0001037671	Oceania
Oceania|hCoV-19/New Zealand/20VR0770/2020|EPI ISL 456168|B.39|New Zealand|2020-03-18	Oceania|hCoV-19/Australia/VIC1465/2020|EPI ISL 456447|B.1|Australia|2020-04-22	0.0004499771	Oceania
Oceania|hCoV-19/Australia/SAP186/2020|EPI ISL 492125|B.1|Australia|2020-03-19	Oceania|hCoV-19/Australia/VIC1465/2020|EPI ISL 456447|B.1|Australia|2020-04-22	0.0000691539	Oceania
Oceania|hCoV-19/Australia/SAP368/2020|EPI ISL 492133|B.1.1|Australia|2020-03-19	Oceania|hCoV-19/Australia/VIC1465/2020|EPI ISL 456447|B.1|Australia|2020-04-22	0.0002074976	Oceania
Oceania|hCoV-19/Australia/NSW2169/2020|EPI ISL 500640|B.6|Australia|2020-03-19	Oceania|hCoV-19/Australia/VIC1465/2020|EPI ISL 456447|B.1|Australia|2020-04-22	0.0004842659	Oceania
Oceania|hCoV-19/Australia/VIC186/2020|EPI ISL 419882|B.40|Australia|2020-03-19	Oceania|hCoV-19/Australia/VIC1465/2020|EPI ISL 456447|B.1|Australia|2020-04-22	0.0004150749	Oceania
Oceania|hCoV-19/Australia/VIC184/2020|EPI ISL 419880|B.1|Australia|2020-03-19	Oceania|hCoV-19/Australia/VIC1465/2020|EPI ISL 456447|B.1|Australia|2020-04-22	0.0000345729	Oceania
Oceania|hCoV-19/Australia/VIC203/2020|EPI ISL 419898|B.40|Australia|2020-03-19	Oceania|hCoV-19/Australia/VIC1465/2020|EPI ISL 456447|B.1|Australia|2020-04-22	0.0005534800	Oceania
Oceania|hCoV-19/Australia/SAP395/2020|EPI ISL 492160|B.1.1|Australia|2020-03-19	Oceania|hCoV-19/Australia/VIC1465/2020|EPI ISL 456447|B.1|Australia|2020-04-22	0.0002420856	Oceania
Oceania|hCoV-19/New Zealand/20VR1110/2020|EPI ISL 456191|B.1.5|New Zealand|2020-03-19	Oceania|hCoV-19/Australia/VIC1465/2020|EPI ISL 456447|B.1|Australia|2020-04-22	0.0001729121	Oceania
Oceania|hCoV-19/Australia/VIC180/2020|EPI ISL 419877|B|Australia|2020-03-19	Oceania|hCoV-19/Australia/VIC1465/2020|EPI ISL 456447|B.1|Australia|2020-04-22	0.0002420599	Oceania
Oceania|hCoV-19/Australia/WA36/2020|EPI ISL 470853|B.39|Australia|2020-03-19	Oceania|hCoV-19/Australia/VIC1465/2020|EPI ISL 456447|B.1|Australia|2020-04-22	0.0004496526	Oceania
Oceania|hCoV-19/Australia/VIC192/2020|EPI ISL 419888|B.1|Australia|2020-03-19	Oceania|hCoV-19/Australia/VIC1465/2020|EPI ISL 456447|B.1|Australia|2020-04-22	0.0001037312	Oceania
Oceania|hCoV-19/Australia/VIC201/2020|EPI ISL 419896|B.1|Australia|2020-03-19	Oceania|hCoV-19/Australia/VIC1465/2020|EPI ISL 456447|B.1|Australia|2020-04-22	0.0000345729	Oceania
Oceania|hCoV-19/Australia/VIC188/2020|EPI ISL 419884|B.6|Australia|2020-03-19	Oceania|hCoV-19/Australia/VIC1465/2020|EPI ISL 456447|B.1|Australia|2020-04-22	0.0003804480	Oceania
Oceania|hCoV-19/Australia/SAP036/2020|EPI ISL 450194|B.1|Australia|2020-03-19	Oceania|hCoV-19/Australia/VIC1465/2020|EPI ISL 456447|B.1|Australia|2020-04-22	0.0000345746	Oceania
Oceania|hCoV-19/Australia/VIC190/2020|EPI ISL 419886|B.1.1|Australia|2020-03-19	Oceania|hCoV-19/Australia/VIC1465/2020|EPI ISL 456447|B.1|Australia|2020-04-22	0.0001729059	Oceania
Oceania|hCoV-19/Australia/SAP372/2020|EPI ISL 492137|B.1|Australia|2020-03-19	Oceania|hCoV-19/Australia/VIC1465/2020|EPI ISL 456447|B.1|Australia|2020-04-22	0.0000345740	Oceania
Oceania|hCoV-19/Australia/VIC191/2020|EPI ISL 419887|B.1.1|Australia|2020-03-19	Oceania|hCoV-19/Australia/VIC1465/2020|EPI ISL 456447|B.1|Australia|2020-04-22	0.0002420785	Oceania
Oceania|hCoV-19/Australia/VIC218/2020|EPI ISL 419913|B.40|Australia|2020-03-20	Oceania|hCoV-19/Australia/VIC1465/2020|EPI ISL 456447|B.1|Australia|2020-04-22	0.0005534800	Oceania
Oceania|hCoV-19/Australia/SAP397/2020|EPI ISL 492162|B.1.5|Australia|2020-03-20	Oceania|hCoV-19/Australia/VIC1465/2020|EPI ISL 456447|B.1|Australia|2020-04-22	0.0001383112	Oceania
Oceania|hCoV-19/Guam/GU NHG 03/2020|EPI ISL 445000|B.6|Guam|2020-03-20	Oceania|hCoV-19/Australia/VIC1465/2020|EPI ISL 456447|B.1|Australia|2020-04-22	0.0004150627	Oceania
Oceania|hCoV-19/Australia/VIC123/2020|EPI ISL 419731|B.1.1|Australia|2020-03-20	Oceania|hCoV-19/Australia/VIC1465/2020|EPI ISL 456447|B.1|Australia|2020-04-22	0.0002766883	Oceania
Oceania|hCoV-19/Australia/SAP374/2020|EPI ISL 492139|B.1|Australia|2020-03-20	Oceania|hCoV-19/Australia/VIC1465/2020|EPI ISL 456447|B.1|Australia|2020-04-22	0.0001037820	Oceania
Oceania|hCoV-19/Australia/SAP386/2020|EPI ISL 492151|B.1.1|Australia|2020-03-20	Oceania|hCoV-19/Australia/VIC1465/2020|EPI ISL 456447|B.1|Australia|2020-04-22	0.0002074976	Oceania
Oceania|hCoV-19/Australia/SAP380/2020|EPI ISL 492145|B.6|Australia|2020-03-20	Oceania|hCoV-19/Australia/VIC1465/2020|EPI ISL 456447|B.1|Australia|2020-04-22	0.0004150626	Oceania
Oceania|hCoV-19/Australia/VIC129/2020|EPI ISL 419732|B|Australia|2020-03-20	Oceania|hCoV-19/Australia/VIC1465/2020|EPI ISL 456447|B.1|Australia|2020-04-22	0.0002420850	Oceania
Oceania|hCoV-19/Australia/VIC214/2020|EPI ISL 419909|B.1|Australia|2020-03-20	Oceania|hCoV-19/Australia/VIC1465/2020|EPI ISL 456447|B.1|Australia|2020-04-22	0.0000345740	Oceania
Oceania|hCoV-19/Australia/VIC339/2020|EPI ISL 426648|B.1.1.71|Australia|2020-03-20	Oceania|hCoV-19/Australia/VIC1465/2020|EPI ISL 456447|B.1|Australia|2020-04-22	0.0002766801	Oceania
Oceania|hCoV-19/Australia/VIC342/2020|EPI ISL 426651|B.31|Australia|2020-03-20	Oceania|hCoV-19/Australia/VIC1465/2020|EPI ISL 456447|B.1|Australia|2020-04-22	0.0004842975	Oceania
Oceania|hCoV-19/Australia/NSW2043/2020|EPI ISL 500614|B.1.98|Australia|2020-03-20	Oceania|hCoV-19/Australia/VIC1465/2020|EPI ISL 456447|B.1|Australia|2020-04-22	0.0001037281	Oceania
Oceania|hCoV-19/New Zealand/20VR1276/2020|EPI ISL 456201|B.31|New Zealand|2020-03-20	Oceania|hCoV-19/Australia/VIC1465/2020|EPI ISL 456447|B.1|Australia|2020-04-22	0.0006227577	Oceania
Oceania|hCoV-19/Australia/VIC216/2020|EPI ISL 419911|B.1|Australia|2020-03-20	Oceania|hCoV-19/Australia/VIC1465/2020|EPI ISL 456447|B.1|Australia|2020-04-22	0.0000345729	Oceania
Oceania|hCoV-19/Australia/VIC341/2020|EPI ISL 426650|B.1.5|Australia|2020-03-20	Oceania|hCoV-19/Australia/VIC1465/2020|EPI ISL 456447|B.1|Australia|2020-04-22	0.0001728977	Oceania
Oceania|hCoV-19/Australia/VIC211/2020|EPI ISL 419906|B.1|Australia|2020-03-20	Oceania|hCoV-19/Australia/VIC1465/2020|EPI ISL 456447|B.1|Australia|2020-04-22	0.0000345746	Oceania
Oceania|hCoV-19/Australia/VIC114/2020|EPI ISL 419725|B.1.5|Australia|2020-03-20	Oceania|hCoV-19/Australia/VIC1465/2020|EPI ISL 456447|B.1|Australia|2020-04-22	0.0001037312	Oceania
Oceania|hCoV-19/Australia/NSW2207/2020|EPI ISL 500665|B.1.1|Australia|2020-03-21	Oceania|hCoV-19/Australia/VIC1465/2020|EPI ISL 456447|B.1|Australia|2020-04-22	0.0002075013	Oceania
Oceania|hCoV-19/Australia/VIC234/2020|EPI ISL 419929|B.1.272|Australia|2020-03-21	Oceania|hCoV-19/Australia/VIC1465/2020|EPI ISL 456447|B.1|Australia|2020-04-22	0.0001383071	Oceania
Oceania|hCoV-19/Australia/SAP370/2020|EPI ISL 492135|B.1.5|Australia|2020-03-21	Oceania|hCoV-19/Australia/VIC1465/2020|EPI ISL 456447|B.1|Australia|2020-04-22	0.0001729008	Oceania
Oceania|hCoV-19/Australia/VIC236/2020|EPI ISL 419931|B.1|Australia|2020-03-21	Oceania|hCoV-19/Australia/VIC1465/2020|EPI ISL 456447|B.1|Australia|2020-04-22	0.0000345740	Oceania
Oceania|hCoV-19/Australia/VIC249/2020|EPI ISL 419944|B.1.1.254|Australia|2020-03-21	Oceania|hCoV-19/Australia/VIC1465/2020|EPI ISL 456447|B.1|Australia|2020-04-22	0.0002420857	Oceania
Oceania|hCoV-19/Australia/VIC242/2020|EPI ISL 419937|B|Australia|2020-03-21	Oceania|hCoV-19/Australia/VIC1465/2020|EPI ISL 456447|B.1|Australia|2020-04-22	0.0002420850	Oceania
Oceania|hCoV-19/Australia/VIC238/2020|EPI ISL 419933|B.1.1|Australia|2020-03-21	Oceania|hCoV-19/Australia/VIC1465/2020|EPI ISL 456447|B.1|Australia|2020-04-22	0.0001729059	Oceania
Oceania|hCoV-19/Australia/VIC354/2020|EPI ISL 426662|B.1.1.1|Australia|2020-03-21	Oceania|hCoV-19/Australia/VIC1465/2020|EPI ISL 456447|B.1|Australia|2020-04-22	0.0004496793	Oceania
Oceania|hCoV-19/Australia/VIC258/2020|EPI ISL 419951|B.1|Australia|2020-03-21	Oceania|hCoV-19/Australia/VIC1465/2020|EPI ISL 456447|B.1|Australia|2020-04-22	0.0000691474	Oceania
Oceania|hCoV-19/Australia/VIC353/2020|EPI ISL 426661|B.1.1|Australia|2020-03-21	Oceania|hCoV-19/Australia/VIC1465/2020|EPI ISL 456447|B.1|Australia|2020-04-22	0.0002074915	Oceania
Oceania|hCoV-19/Australia/NSW2259/2020|EPI ISL 500696|B.1.1|Australia|2020-03-21	Oceania|hCoV-19/Australia/VIC1465/2020|EPI ISL 456447|B.1|Australia|2020-04-22	0.0002420900	Oceania
Oceania|hCoV-19/Australia/VIC261/2020|EPI ISL 419954|B.1|Australia|2020-03-21	Oceania|hCoV-19/Australia/VIC1465/2020|EPI ISL 456447|B.1|Australia|2020-04-22	0.0000345729	Oceania
Oceania|hCoV-19/Australia/VIC237/2020|EPI ISL 419932|B.6|Australia|2020-03-21	Oceania|hCoV-19/Australia/VIC1465/2020|EPI ISL 456447|B.1|Australia|2020-04-22	0.0005188765	Oceania
Oceania|hCoV-19/Australia/VIC246/2020|EPI ISL 419941|B.1|Australia|2020-03-21	Oceania|hCoV-19/Australia/VIC1465/2020|EPI ISL 456447|B.1|Australia|2020-04-22	0.0000691539	Oceania
Oceania|hCoV-19/Australia/VIC230/2020|EPI ISL 419925|B.1.1|Australia|2020-03-21	Oceania|hCoV-19/Australia/VIC1465/2020|EPI ISL 456447|B.1|Australia|2020-04-22	0.0002075345	Oceania
Oceania|hCoV-19/Australia/SAP382/2020|EPI ISL 492147|B.40|Australia|2020-03-21	Oceania|hCoV-19/Australia/VIC1465/2020|EPI ISL 456447|B.1|Australia|2020-04-22	0.0004150749	Oceania
Oceania|hCoV-19/Australia/VIC243/2020|EPI ISL 419938|B.1|Australia|2020-03-21	Oceania|hCoV-19/Australia/VIC1465/2020|EPI ISL 456447|B.1|Australia|2020-04-22	0.0000691474	Oceania
Oceania|hCoV-19/Australia/VIC362/2020|EPI ISL 426670|B.1.1|Australia|2020-03-22	Oceania|hCoV-19/Australia/VIC1465/2020|EPI ISL 456447|B.1|Australia|2020-04-22	0.0002420857	Oceania
Oceania|hCoV-19/Australia/VIC275/2020|EPI ISL 419968|B.1|Australia|2020-03-22	Oceania|hCoV-19/Australia/VIC1465/2020|EPI ISL 456447|B.1|Australia|2020-04-22	0.0001383137	Oceania
Oceania|hCoV-19/Australia/VIC373/2020|EPI ISL 426680|B|Australia|2020-03-22	Oceania|hCoV-19/Australia/VIC1465/2020|EPI ISL 456447|B.1|Australia|2020-04-22	0.0001728957	Oceania
Oceania|hCoV-19/Australia/VIC269/2020|EPI ISL 419962|B.1.1|Australia|2020-03-22	Oceania|hCoV-19/Australia/VIC1465/2020|EPI ISL 456447|B.1|Australia|2020-04-22	0.0002420785	Oceania
Oceania|hCoV-19/Australia/VIC367/2020|EPI ISL 426675|A.2|Australia|2020-03-22	Oceania|hCoV-19/Australia/VIC1465/2020|EPI ISL 456447|B.1|Australia|2020-04-22	0.0004842602	Oceania
Oceania|hCoV-19/Australia/VIC285/2020|EPI ISL 419976|B.1.5|Australia|2020-03-22	Oceania|hCoV-19/Australia/VIC1465/2020|EPI ISL 456447|B.1|Australia|2020-04-22	0.0001037281	Oceania
Oceania|hCoV-19/Australia/VIC278/2020|EPI ISL 419971|B.1.5|Australia|2020-03-22	Oceania|hCoV-19/Australia/VIC1465/2020|EPI ISL 456447|B.1|Australia|2020-04-22	0.0001728926	Oceania
Oceania|hCoV-19/Australia/QLD1010/2020|EPI ISL 530270|B.6|Australia|2020-03-22	Oceania|hCoV-19/Australia/VIC1465/2020|EPI ISL 456447|B.1|Australia|2020-04-22	0.0004496526	Oceania
Oceania|hCoV-19/Australia/NSW2265/2020|EPI ISL 500700|B.1.370|Australia|2020-03-22	Oceania|hCoV-19/Australia/VIC1465/2020|EPI ISL 456447|B.1|Australia|2020-04-22	0.0000691689	Oceania
Oceania|hCoV-19/Australia/VIC276/2020|EPI ISL 419969|B.6|Australia|2020-03-22	Oceania|hCoV-19/Australia/VIC1465/2020|EPI ISL 456447|B.1|Australia|2020-04-22	0.0004842602	Oceania
Oceania|hCoV-19/Australia/SAP383/2020|EPI ISL 492148|B.1.5|Australia|2020-03-22	Oceania|hCoV-19/Australia/VIC1465/2020|EPI ISL 456447|B.1|Australia|2020-04-22	0.0001383112	Oceania
Oceania|hCoV-19/Australia/ACT0071/2020|EPI ISL 498531|B.40|Australia|2020-03-22	Oceania|hCoV-19/Australia/VIC1465/2020|EPI ISL 456447|B.1|Australia|2020-04-22	0.0004496821	Oceania
Oceania|hCoV-19/Australia/VIC134/2020|EPI ISL 419827|B.1.1|Australia|2020-03-22	Oceania|hCoV-19/Australia/VIC1465/2020|EPI ISL 456447|B.1|Australia|2020-04-22	0.0002420900	Oceania
Oceania|hCoV-19/Australia/VIC283/2020|EPI ISL 419974|B.1|Australia|2020-03-22	Oceania|hCoV-19/Australia/VIC1465/2020|EPI ISL 456447|B.1|Australia|2020-04-22	0.0001729039	Oceania
Oceania|hCoV-19/Australia/NSW2244/2020|EPI ISL 500684|B.1|Australia|2020-03-22	Oceania|hCoV-19/Australia/VIC1465/2020|EPI ISL 456447|B.1|Australia|2020-04-22	0.0000345746	Oceania
Oceania|hCoV-19/Australia/VIC267/2020|EPI ISL 419960|B.1|Australia|2020-03-22	Oceania|hCoV-19/Australia/VIC1465/2020|EPI ISL 456447|B.1|Australia|2020-04-22	0.0000345746	Oceania
Oceania|hCoV-19/Australia/VIC287/2020|EPI ISL 419978|B.1|Australia|2020-03-22	Oceania|hCoV-19/Australia/VIC1465/2020|EPI ISL 456447|B.1|Australia|2020-04-22	0.0000345729	Oceania
Oceania|hCoV-19/New Zealand/20VR1451/2020|EPI ISL 456218|B.3|New Zealand|2020-03-23	Oceania|hCoV-19/Australia/VIC1465/2020|EPI ISL 456447|B.1|Australia|2020-04-22	0.0003458421	Oceania
Oceania|hCoV-19/Australia/VIC299/2020|EPI ISL 419990|B.40|Australia|2020-03-23	Oceania|hCoV-19/Australia/VIC1465/2020|EPI ISL 456447|B.1|Australia|2020-04-22	0.0003804661	Oceania
Oceania|hCoV-19/Australia/SAP336/2020|EPI ISL 483113|B.1.5|Australia|2020-03-23	Oceania|hCoV-19/Australia/VIC1465/2020|EPI ISL 456447|B.1|Australia|2020-04-22	0.0001037330	Oceania
Oceania|hCoV-19/Australia/QLDID938/2020|EPI ISL 444612|B.1|Australia|2020-03-23	Oceania|hCoV-19/Australia/VIC1465/2020|EPI ISL 456447|B.1|Australia|2020-04-22	0.0000345729	Oceania
Oceania|hCoV-19/Australia/VIC384/2020|EPI ISL 426691|B.1.5|Australia|2020-03-23	Oceania|hCoV-19/Australia/VIC1465/2020|EPI ISL 456447|B.1|Australia|2020-04-22	0.0001729008	Oceania
Oceania|hCoV-19/Australia/VIC309/2020|EPI ISL 420000|B.1.1|Australia|2020-03-23	Oceania|hCoV-19/Australia/VIC1465/2020|EPI ISL 456447|B.1|Australia|2020-04-22	0.0001729059	Oceania
Oceania|hCoV-19/Australia/VIC308/2020|EPI ISL 419999|B.1|Australia|2020-03-23	Oceania|hCoV-19/Australia/VIC1465/2020|EPI ISL 456447|B.1|Australia|2020-04-22	0.0001037312	Oceania
Oceania|hCoV-19/Australia/VIC383/2020|EPI ISL 426690|B.1|Australia|2020-03-23	Oceania|hCoV-19/Australia/VIC1465/2020|EPI ISL 456447|B.1|Australia|2020-04-22	0.0000691474	Oceania
Oceania|hCoV-19/New Zealand/20VR1796/2020|EPI ISL 456255|B.1|New Zealand|2020-03-23	Oceania|hCoV-19/Australia/VIC1465/2020|EPI ISL 456447|B.1|Australia|2020-04-22	0.0001729008	Oceania
Oceania|hCoV-19/Australia/VIC530/2020|EPI ISL 426796|B.1|Australia|2020-03-23	Oceania|hCoV-19/Australia/VIC1465/2020|EPI ISL 456447|B.1|Australia|2020-04-22	0.0001383112	Oceania
Oceania|hCoV-19/Australia/VIC301/2020|EPI ISL 419992|B.40|Australia|2020-03-23	Oceania|hCoV-19/Australia/VIC1465/2020|EPI ISL 456447|B.1|Australia|2020-04-22	0.0003458545	Oceania
Oceania|hCoV-19/Australia/VIC389/2020|EPI ISL 426696|B|Australia|2020-03-23	Oceania|hCoV-19/Australia/VIC1465/2020|EPI ISL 456447|B.1|Australia|2020-04-22	0.0004150823	Oceania
Oceania|hCoV-19/New Zealand/20VR1618/2020|EPI ISL 456228|B.1.1.254|New Zealand|2020-03-23	Oceania|hCoV-19/Australia/VIC1465/2020|EPI ISL 456447|B.1|Australia|2020-04-22	0.0002420857	Oceania
Oceania|hCoV-19/New Zealand/20VR1626/2020|EPI ISL 456236|B.31|New Zealand|2020-03-23	Oceania|hCoV-19/Australia/VIC1465/2020|EPI ISL 456447|B.1|Australia|2020-04-22	0.0005535227	Oceania
Oceania|hCoV-19/Australia/VIC300/2020|EPI ISL 419991|B.1.5|Australia|2020-03-23	Oceania|hCoV-19/Australia/VIC1465/2020|EPI ISL 456447|B.1|Australia|2020-04-22	0.0001728926	Oceania
Oceania|hCoV-19/Australia/VIC296/2020|EPI ISL 419987|B.1.1|Australia|2020-03-23	Oceania|hCoV-19/Australia/VIC1465/2020|EPI ISL 456447|B.1|Australia|2020-04-22	0.0002420900	Oceania
Oceania|hCoV-19/Australia/VIC312/2020|EPI ISL 420003|B.1|Australia|2020-03-23	Oceania|hCoV-19/Australia/VIC1465/2020|EPI ISL 456447|B.1|Australia|2020-04-22	0.0002074891	Oceania
Oceania|hCoV-19/Australia/QLD985/2020|EPI ISL 530265|B.1|Australia|2020-03-24	Oceania|hCoV-19/Australia/VIC1465/2020|EPI ISL 456447|B.1|Australia|2020-04-22	0.0001729039	Oceania
Oceania|hCoV-19/Australia/QLDID941/2020|EPI ISL 447594|B.1.1|Australia|2020-03-24	Oceania|hCoV-19/Australia/VIC1465/2020|EPI ISL 456447|B.1|Australia|2020-04-22	0.0002075013	Oceania
Oceania|hCoV-19/Australia/VIC13741/2020|EPI ISL 563820|B.40|Australia|2020-03-24	Oceania|hCoV-19/Australia/VIC1465/2020|EPI ISL 456447|B.1|Australia|2020-04-22	0.0004496527	Oceania
Oceania|hCoV-19/Australia/VIC395/2020|EPI ISL 426698|B.1|Australia|2020-03-24	Oceania|hCoV-19/Australia/VIC1465/2020|EPI ISL 456447|B.1|Australia|2020-04-22	0.0001728957	Oceania
Oceania|hCoV-19/New Zealand/20VR1581/2020|EPI ISL 456223|B.1.1|New Zealand|2020-03-24	Oceania|hCoV-19/Australia/VIC1465/2020|EPI ISL 456447|B.1|Australia|2020-04-22	0.0002420900	Oceania
Oceania|hCoV-19/Australia/VIC315/2020|EPI ISL 420006|B.1.1|Australia|2020-03-24	Oceania|hCoV-19/Australia/VIC1465/2020|EPI ISL 456447|B.1|Australia|2020-04-22	0.0002074915	Oceania
Oceania|hCoV-19/Australia/VIC541/2020|EPI ISL 426806|B.1.5|Australia|2020-03-24	Oceania|hCoV-19/Australia/VIC1465/2020|EPI ISL 456447|B.1|Australia|2020-04-22	0.0001383137	Oceania
Oceania|hCoV-19/Australia/VIC449/2020|EPI ISL 426745|B.1|Australia|2020-03-24	Oceania|hCoV-19/Australia/VIC1465/2020|EPI ISL 456447|B.1|Australia|2020-04-22	0.0001729039	Oceania
Oceania|hCoV-19/Australia/VIC394/2020|EPI ISL 426697|B.1.1.296|Australia|2020-03-24	Oceania|hCoV-19/Australia/VIC1465/2020|EPI ISL 456447|B.1|Australia|2020-04-22	0.0002766932	Oceania
Oceania|hCoV-19/Australia/SAP244/2020|EPI ISL 468002|B.1.1.1|Australia|2020-03-24	Oceania|hCoV-19/Australia/VIC1465/2020|EPI ISL 456447|B.1|Australia|2020-04-22	0.0003458750	Oceania
Oceania|hCoV-19/Guam/GU-NHG-02/2020|EPI ISL 444610|B.6|Guam|2020-03-24	Oceania|hCoV-19/Australia/VIC1465/2020|EPI ISL 456447|B.1|Australia|2020-04-22	0.0003804480	Oceania
Oceania|hCoV-19/Australia/VIC325/2020|EPI ISL 420016|B.31|Australia|2020-03-24	Oceania|hCoV-19/Australia/VIC1465/2020|EPI ISL 456447|B.1|Australia|2020-04-22	0.0004842975	Oceania
Oceania|hCoV-19/Australia/VIC321/2020|EPI ISL 420012|B.1|Australia|2020-03-24	Oceania|hCoV-19/Australia/VIC1465/2020|EPI ISL 456447|B.1|Australia|2020-04-22	0.0000345729	Oceania
Oceania|hCoV-19/Australia/WA56/2020|EPI ISL 470873|B.1|Australia|2020-03-24	Oceania|hCoV-19/Australia/VIC1465/2020|EPI ISL 456447|B.1|Australia|2020-04-22	0.0000691730	Oceania
Oceania|hCoV-19/Australia/VIC540/2020|EPI ISL 426805|B.1|Australia|2020-03-24	Oceania|hCoV-19/Australia/VIC1465/2020|EPI ISL 456447|B.1|Australia|2020-04-22	0.0001728957	Oceania
Oceania|hCoV-19/Australia/QLD986/2020|EPI ISL 530266|B.1.5|Australia|2020-03-24	Oceania|hCoV-19/Australia/VIC1465/2020|EPI ISL 456447|B.1|Australia|2020-04-22	0.0001728977	Oceania
Oceania|hCoV-19/Australia/QLDID939/2020|EPI ISL 444793|B.1.265|Australia|2020-03-24	Oceania|hCoV-19/Australia/VIC1465/2020|EPI ISL 456447|B.1|Australia|2020-04-22	0.0000691578	Oceania
Oceania|hCoV-19/Australia/VIC555/2020|EPI ISL 426816|B.1.3|Australia|2020-03-25	Oceania|hCoV-19/Australia/VIC1465/2020|EPI ISL 456447|B.1|Australia|2020-04-22	0.0000691545	Oceania
Oceania|hCoV-19/Australia/QLDID935/2020|EPI ISL 436097|B.1.5|Australia|2020-03-25	Oceania|hCoV-19/Australia/VIC1465/2020|EPI ISL 456447|B.1|Australia|2020-04-22	0.0001383112	Oceania
Oceania|hCoV-19/Australia/VIC548/2020|EPI ISL 426811|B.1.1|Australia|2020-03-25	Oceania|hCoV-19/Australia/VIC1465/2020|EPI ISL 456447|B.1|Australia|2020-04-22	0.0002075013	Oceania
Oceania|hCoV-19/Australia/SAP242/2020|EPI ISL 468023|B.1|Australia|2020-03-25	Oceania|hCoV-19/Australia/VIC1465/2020|EPI ISL 456447|B.1|Australia|2020-04-22	0.0000345729	Oceania
Oceania|hCoV-19/Australia/VIC535/2020|EPI ISL 426801|B|Australia|2020-03-25	Oceania|hCoV-19/Australia/VIC1465/2020|EPI ISL 456447|B.1|Australia|2020-04-22	0.0003112653	Oceania
Oceania|hCoV-19/New Zealand/20VR1765/2020|EPI ISL 536789|B.31|New Zealand|2020-03-25	Oceania|hCoV-19/Australia/VIC1465/2020|EPI ISL 456447|B.1|Australia|2020-04-22	0.0005535227	Oceania
Oceania|hCoV-19/Australia/VIC597/2020|EPI ISL 426854|B.1.1|Australia|2020-03-25	Oceania|hCoV-19/Australia/VIC1465/2020|EPI ISL 456447|B.1|Australia|2020-04-22	0.0002420900	Oceania
Oceania|hCoV-19/Australia/SAP256/2020|EPI ISL 468028|B.1|Australia|2020-03-25	Oceania|hCoV-19/Australia/VIC1465/2020|EPI ISL 456447|B.1|Australia|2020-04-22	0.0000345729	Oceania
Oceania|hCoV-19/Australia/VIC566/2020|EPI ISL 426826|B.1|Australia|2020-03-25	Oceania|hCoV-19/Australia/VIC1465/2020|EPI ISL 456447|B.1|Australia|2020-04-22	0.0000000000	Oceania
Oceania|hCoV-19/Australia/SAP273/2020|EPI ISL 468029|B.1.5|Australia|2020-03-25	Oceania|hCoV-19/Australia/VIC1465/2020|EPI ISL 456447|B.1|Australia|2020-04-22	0.0001383112	Oceania
Oceania|hCoV-19/Australia/QLD962/2020|EPI ISL 530241|B.1|Australia|2020-03-25	Oceania|hCoV-19/Australia/VIC1465/2020|EPI ISL 456447|B.1|Australia|2020-04-22	0.0001383137	Oceania
Oceania|hCoV-19/Australia/SAP263/2020|EPI ISL 468022|A|Australia|2020-03-25	Oceania|hCoV-19/Australia/VIC1465/2020|EPI ISL 456447|B.1|Australia|2020-04-22	0.0004496792	Oceania
Oceania|hCoV-19/Australia/VIC571/2020|EPI ISL 426831|B.1.370|Australia|2020-03-25	Oceania|hCoV-19/Australia/VIC1465/2020|EPI ISL 456447|B.1|Australia|2020-04-22	0.0001037232	Oceania
Oceania|hCoV-19/Australia/VIC561/2020|EPI ISL 426822|B.1.1|Australia|2020-03-25	Oceania|hCoV-19/Australia/VIC1465/2020|EPI ISL 456447|B.1|Australia|2020-04-22	0.0002420900	Oceania
Oceania|hCoV-19/Australia/QLD960/2020|EPI ISL 530242|B.1.1|Australia|2020-03-25	Oceania|hCoV-19/Australia/VIC1465/2020|EPI ISL 456447|B.1|Australia|2020-04-22	0.0001729059	Oceania
Oceania|hCoV-19/Australia/NSW166/2020|EPI ISL 427771|B.1.1|Australia|2020-03-25	Oceania|hCoV-19/Australia/VIC1465/2020|EPI ISL 456447|B.1|Australia|2020-04-22	0.0002102198	Oceania
Oceania|hCoV-19/Australia/NSW221/2020|EPI ISL 451487|B.6|Australia|2020-03-25	Oceania|hCoV-19/Australia/VIC1465/2020|EPI ISL 456447|B.1|Australia|2020-04-22	0.0004905821	Oceania
Oceania|hCoV-19/Australia/VIC617/2020|EPI ISL 426872|B.1|Australia|2020-03-26	Oceania|hCoV-19/Australia/VIC1465/2020|EPI ISL 456447|B.1|Australia|2020-04-22	0.0000345746	Oceania
Oceania|hCoV-19/New Zealand/20VR1783/2020|EPI ISL 456252|B.31|New Zealand|2020-03-26	Oceania|hCoV-19/Australia/VIC1465/2020|EPI ISL 456447|B.1|Australia|2020-04-22	0.0005881302	Oceania
Oceania|hCoV-19/Australia/NSW2435/2020|EPI ISL 527016|B.1.5|Australia|2020-03-26	Oceania|hCoV-19/Australia/VIC1465/2020|EPI ISL 456447|B.1|Australia|2020-04-22	0.0001037312	Oceania
Oceania|hCoV-19/Australia/VIC942/2020|EPI ISL 430639|B.1|Australia|2020-03-26	Oceania|hCoV-19/Australia/VIC1465/2020|EPI ISL 456447|B.1|Australia|2020-04-22	0.0001037281	Oceania
Oceania|hCoV-19/Australia/QLD1012/2020|EPI ISL 530272|B.40|Australia|2020-03-26	Oceania|hCoV-19/Australia/VIC1465/2020|EPI ISL 456447|B.1|Australia|2020-04-22	0.0003804593	Oceania
Oceania|hCoV-19/Australia/SAP319/2020|EPI ISL 483099|B.1.1|Australia|2020-03-26	Oceania|hCoV-19/Australia/VIC1465/2020|EPI ISL 456447|B.1|Australia|2020-04-22	0.0003112570	Oceania
Oceania|hCoV-19/Australia/SAP246/2020|EPI ISL 468014|B.1.153|Australia|2020-03-26	Oceania|hCoV-19/Australia/VIC1465/2020|EPI ISL 456447|B.1|Australia|2020-04-22	0.0001383177	Oceania
Oceania|hCoV-19/New Zealand/20VR1773/2020|EPI ISL 456244|B.1.1|New Zealand|2020-03-26	Oceania|hCoV-19/Australia/VIC1465/2020|EPI ISL 456447|B.1|Australia|2020-04-22	0.0002420900	Oceania
Oceania|hCoV-19/Guam/GU NHG 01/2020|EPI ISL 444998|B.6|Guam|2020-03-26	Oceania|hCoV-19/Australia/VIC1465/2020|EPI ISL 456447|B.1|Australia|2020-04-22	0.0004842372	Oceania
Oceania|hCoV-19/Australia/QLD965/2020|EPI ISL 530244|B.1.5|Australia|2020-03-26	Oceania|hCoV-19/Australia/VIC1465/2020|EPI ISL 456447|B.1|Australia|2020-04-22	0.0001383137	Oceania
Oceania|hCoV-19/Australia/VIC458/2020|EPI ISL 426752|B.1.255|Australia|2020-03-26	Oceania|hCoV-19/Australia/VIC1465/2020|EPI ISL 456447|B.1|Australia|2020-04-22	0.0000691474	Oceania
Oceania|hCoV-19/Australia/SAP051/2020|EPI ISL 451090|B.1.255|Australia|2020-03-26	Oceania|hCoV-19/Australia/VIC1465/2020|EPI ISL 456447|B.1|Australia|2020-04-22	0.0001383071	Oceania
Oceania|hCoV-19/Australia/SAP052/2020|EPI ISL 451091|B.1|Australia|2020-03-26	Oceania|hCoV-19/Australia/VIC1465/2020|EPI ISL 456447|B.1|Australia|2020-04-22	0.0001729039	Oceania
Oceania|hCoV-19/Australia/QLDID940/2020|EPI ISL 444794|B.1|Australia|2020-03-26	Oceania|hCoV-19/Australia/VIC1465/2020|EPI ISL 456447|B.1|Australia|2020-04-22	0.0000691506	Oceania
Oceania|hCoV-19/New Zealand/20VR1779/2020|EPI ISL 456248|B.1|New Zealand|2020-03-26	Oceania|hCoV-19/Australia/VIC1465/2020|EPI ISL 456447|B.1|Australia|2020-04-22	0.0001383071	Oceania
Oceania|hCoV-19/Australia/VIC1995/2020|EPI ISL 521901|B.1.370|Australia|2020-03-26	Oceania|hCoV-19/Australia/VIC1465/2020|EPI ISL 456447|B.1|Australia|2020-04-22	0.0001037281	Oceania
Oceania|hCoV-19/Australia/SAP221/2020|EPI ISL 468026|B.1.1|Australia|2020-03-26	Oceania|hCoV-19/Australia/VIC1465/2020|EPI ISL 456447|B.1|Australia|2020-04-22	0.0002074915	Oceania
Oceania|hCoV-19/Australia/NSW220/2020|EPI ISL 451486|B|Australia|2020-03-26	Oceania|hCoV-19/Australia/VIC1465/2020|EPI ISL 456447|B.1|Australia|2020-04-22	0.0004204936	Oceania
Oceania|hCoV-19/Australia/SAP310/2020|EPI ISL 483093|B|Australia|2020-03-27	Oceania|hCoV-19/Australia/VIC1465/2020|EPI ISL 456447|B.1|Australia|2020-04-22	0.0003804659	Oceania
Oceania|hCoV-19/Australia/VIC668/2020|EPI ISL 426964|B|Australia|2020-03-27	Oceania|hCoV-19/Australia/VIC1465/2020|EPI ISL 456447|B.1|Australia|2020-04-22	0.0004150626	Oceania
Oceania|hCoV-19/Australia/VIC667/2020|EPI ISL 426963|B.3|Australia|2020-03-27	Oceania|hCoV-19/Australia/VIC1465/2020|EPI ISL 456447|B.1|Australia|2020-04-22	0.0003458523	Oceania
Oceania|hCoV-19/Australia/SAP327/2020|EPI ISL 483105|B.1|Australia|2020-03-27	Oceania|hCoV-19/Australia/VIC1465/2020|EPI ISL 456447|B.1|Australia|2020-04-22	0.0001383542	Oceania
Oceania|hCoV-19/Australia/SAP056/2020|EPI ISL 451095|B.1|Australia|2020-03-27	Oceania|hCoV-19/Australia/VIC1465/2020|EPI ISL 456447|B.1|Australia|2020-04-22	0.0000691474	Oceania
Oceania|hCoV-19/Australia/SAP331/2020|EPI ISL 483109|B.1.370|Australia|2020-03-27	Oceania|hCoV-19/Australia/VIC1465/2020|EPI ISL 456447|B.1|Australia|2020-04-22	0.0001383006	Oceania
Oceania|hCoV-19/Australia/SAP309/2020|EPI ISL 483092|B|Australia|2020-03-27	Oceania|hCoV-19/Australia/VIC1465/2020|EPI ISL 456447|B.1|Australia|2020-04-22	0.0004150626	Oceania
Oceania|hCoV-19/New Zealand/20VR1624/2020|EPI ISL 456234|B.1|New Zealand|2020-03-27	Oceania|hCoV-19/Australia/VIC1465/2020|EPI ISL 456447|B.1|Australia|2020-04-22	0.0001729008	Oceania
Oceania|hCoV-19/Australia/VIC677/2020|EPI ISL 426972|B.1|Australia|2020-03-27	Oceania|hCoV-19/Australia/VIC1465/2020|EPI ISL 456447|B.1|Australia|2020-04-22	0.0000691506	Oceania
Oceania|hCoV-19/Australia/SAP058/2020|EPI ISL 451097|B.1|Australia|2020-03-27	Oceania|hCoV-19/Australia/VIC1465/2020|EPI ISL 456447|B.1|Australia|2020-04-22	0.0000345746	Oceania
Oceania|hCoV-19/Australia/VIC665/2020|EPI ISL 426961|B.1|Australia|2020-03-27	Oceania|hCoV-19/Australia/VIC1465/2020|EPI ISL 456447|B.1|Australia|2020-04-22	0.0000345729	Oceania
Oceania|hCoV-19/Australia/VIC606/2020|EPI ISL 426861|B.1.255|Australia|2020-03-27	Oceania|hCoV-19/Australia/VIC1465/2020|EPI ISL 456447|B.1|Australia|2020-04-22	0.0000691474	Oceania
Oceania|hCoV-19/New Zealand/20VR2581/2020|EPI ISL 548127|B.1.3|New Zealand|2020-03-27	Oceania|hCoV-19/Australia/VIC1465/2020|EPI ISL 456447|B.1|Australia|2020-04-22	0.0001383422	Oceania
Oceania|hCoV-19/Australia/NSW305/2020|EPI ISL 451569|B.1|Australia|2020-03-27	Oceania|hCoV-19/Australia/VIC1465/2020|EPI ISL 456447|B.1|Australia|2020-04-22	0.0000350257	Oceania
Oceania|hCoV-19/Australia/NSW261/2020|EPI ISL 451526|B.1.1|Australia|2020-03-27	Oceania|hCoV-19/Australia/VIC1465/2020|EPI ISL 456447|B.1|Australia|2020-04-22	0.0002102097	Oceania
Oceania|hCoV-19/Australia/NSW233/2020|EPI ISL 451499|B.1.5|Australia|2020-03-27	Oceania|hCoV-19/Australia/VIC1465/2020|EPI ISL 456447|B.1|Australia|2020-04-22	0.0002102097	Oceania
Oceania|hCoV-19/Australia/NSW278/2020|EPI ISL 451542|B.1.1|Australia|2020-03-27	Oceania|hCoV-19/Australia/VIC1465/2020|EPI ISL 456447|B.1|Australia|2020-04-22	0.0001751710	Oceania
Oceania|hCoV-19/Australia/NSW234/2020|EPI ISL 451500|B.1.5|Australia|2020-03-27	Oceania|hCoV-19/Australia/VIC1465/2020|EPI ISL 456447|B.1|Australia|2020-04-22	0.0000700564	Oceania
Oceania|hCoV-19/Australia/SAP061/2020|EPI ISL 451100|B.1|Australia|2020-03-28	Oceania|hCoV-19/Australia/VIC1465/2020|EPI ISL 456447|B.1|Australia|2020-04-22	0.0001037281	Oceania
Oceania|hCoV-19/Australia/SAP334/2020|EPI ISL 483111|B.1.5|Australia|2020-03-28	Oceania|hCoV-19/Australia/VIC1465/2020|EPI ISL 456447|B.1|Australia|2020-04-22	0.0001729008	Oceania
Oceania|hCoV-19/New Zealand/20VR1839/2020|EPI ISL 456280|B.31|New Zealand|2020-03-28	Oceania|hCoV-19/Australia/VIC1465/2020|EPI ISL 456447|B.1|Australia|2020-04-22	0.0005189012	Oceania
Oceania|hCoV-19/Australia/VIC808/2020|EPI ISL 427082|B.31|Australia|2020-03-28	Oceania|hCoV-19/Australia/VIC1465/2020|EPI ISL 456447|B.1|Australia|2020-04-22	0.0005881129	Oceania
Oceania|hCoV-19/Australia/VIC652/2020|EPI ISL 426948|B.1.5|Australia|2020-03-28	Oceania|hCoV-19/Australia/VIC1465/2020|EPI ISL 456447|B.1|Australia|2020-04-22	0.0000691506	Oceania
Oceania|hCoV-19/Australia/SAP062/2020|EPI ISL 451101|B.1|Australia|2020-03-28	Oceania|hCoV-19/Australia/VIC1465/2020|EPI ISL 456447|B.1|Australia|2020-04-22	0.0000345746	Oceania
Oceania|hCoV-19/Australia/VIC685/2020|EPI ISL 426980|B.40|Australia|2020-03-28	Oceania|hCoV-19/Australia/VIC1465/2020|EPI ISL 456447|B.1|Australia|2020-04-22	0.0005534964	Oceania
Oceania|hCoV-19/Australia/VIC-CBA3/2020|EPI ISL 420877|B.1.1|Australia|2020-03-28	Oceania|hCoV-19/Australia/VIC1465/2020|EPI ISL 456447|B.1|Australia|2020-04-22	0.0002420785	Oceania
Oceania|hCoV-19/Australia/VIC644/2020|EPI ISL 426940|B.1|Australia|2020-03-28	Oceania|hCoV-19/Australia/VIC1465/2020|EPI ISL 456447|B.1|Australia|2020-04-22	0.0001383137	Oceania
Oceania|hCoV-19/Australia/NSW322/2020|EPI ISL 451584|B.1|Australia|2020-03-28	Oceania|hCoV-19/Australia/VIC1465/2020|EPI ISL 456447|B.1|Australia|2020-04-22	0.0000350257	Oceania
Oceania|hCoV-19/Australia/NSW511/2020|EPI ISL 455051|B.1.5|Australia|2020-03-28	Oceania|hCoV-19/Australia/VIC1465/2020|EPI ISL 456447|B.1|Australia|2020-04-22	0.0000700564	Oceania
Oceania|hCoV-19/Australia/NSW538/2020|EPI ISL 455077|B.1|Australia|2020-03-28	Oceania|hCoV-19/Australia/VIC1465/2020|EPI ISL 456447|B.1|Australia|2020-04-22	0.0000350257	Oceania
Oceania|hCoV-19/Australia/NSW225/2020|EPI ISL 451491|B.1.1.296|Australia|2020-03-28	Oceania|hCoV-19/Australia/VIC1465/2020|EPI ISL 456447|B.1|Australia|2020-04-22	0.0003153651	Oceania
Oceania|hCoV-19/Australia/NSW247/2020|EPI ISL 451512|B.1.5|Australia|2020-03-28	Oceania|hCoV-19/Australia/VIC1465/2020|EPI ISL 456447|B.1|Australia|2020-04-22	0.0001050899	Oceania
Oceania|hCoV-19/Australia/NSW266/2020|EPI ISL 451531|B.40|Australia|2020-03-28	Oceania|hCoV-19/Australia/VIC1465/2020|EPI ISL 456447|B.1|Australia|2020-04-22	0.0004205138	Oceania
Oceania|hCoV-19/Australia/NSW227/2020|EPI ISL 451493|B.1|Australia|2020-03-28	Oceania|hCoV-19/Australia/VIC1465/2020|EPI ISL 456447|B.1|Australia|2020-04-22	0.0001401187	Oceania
Oceania|hCoV-19/Australia/NSW279/2020|EPI ISL 451543|B.1|Australia|2020-03-28	Oceania|hCoV-19/Australia/VIC1465/2020|EPI ISL 456447|B.1|Australia|2020-04-22	0.0000000000	Oceania
Oceania|hCoV-19/Australia/NSW229/2020|EPI ISL 451495|B.4|Australia|2020-03-28	Oceania|hCoV-19/Australia/VIC1465/2020|EPI ISL 456447|B.1|Australia|2020-04-22	0.0005256821	Oceania
Oceania|hCoV-19/Australia/VIC639/2020|EPI ISL 426935|B.1|Australia|2020-03-29	Oceania|hCoV-19/Australia/VIC1465/2020|EPI ISL 456447|B.1|Australia|2020-04-22	0.0001037262	Oceania
Oceania|hCoV-19/Australia/SAP067/2020|EPI ISL 451105|B.1.275|Australia|2020-03-29	Oceania|hCoV-19/Australia/VIC1465/2020|EPI ISL 456447|B.1|Australia|2020-04-22	0.0001037232	Oceania
Oceania|hCoV-19/Australia/VIC682/2020|EPI ISL 426977|B.1.5|Australia|2020-03-29	Oceania|hCoV-19/Australia/VIC1465/2020|EPI ISL 456447|B.1|Australia|2020-04-22	0.0000691506	Oceania
Oceania|hCoV-19/Australia/VIC712/2020|EPI ISL 426999|B.1|Australia|2020-03-29	Oceania|hCoV-19/Australia/VIC1465/2020|EPI ISL 456447|B.1|Australia|2020-04-22	0.0000000000	Oceania
Oceania|hCoV-19/Australia/VIC710/2020|EPI ISL 426997|B.52|Australia|2020-03-29	Oceania|hCoV-19/Australia/VIC1465/2020|EPI ISL 456447|B.1|Australia|2020-04-22	0.0003112745	Oceania
Oceania|hCoV-19/Australia/SAP065/2020|EPI ISL 451103|B.1|Australia|2020-03-29	Oceania|hCoV-19/Australia/VIC1465/2020|EPI ISL 456447|B.1|Australia|2020-04-22	0.0000691474	Oceania
Oceania|hCoV-19/Australia/SAP204/2020|EPI ISL 468013|B.1.1|Australia|2020-03-29	Oceania|hCoV-19/Australia/VIC1465/2020|EPI ISL 456447|B.1|Australia|2020-04-22	0.0001729238	Oceania
Oceania|hCoV-19/Australia/VIC638/2020|EPI ISL 426934|B.1.1|Australia|2020-03-29	Oceania|hCoV-19/Australia/VIC1465/2020|EPI ISL 456447|B.1|Australia|2020-04-22	0.0001729059	Oceania
Oceania|hCoV-19/Australia/NSW249/2020|EPI ISL 451514|B.1.1|Australia|2020-03-29	Oceania|hCoV-19/Australia/VIC1465/2020|EPI ISL 456447|B.1|Australia|2020-04-22	0.0002102097	Oceania
Oceania|hCoV-19/Australia/NSW555/2020|EPI ISL 455094|B.1.5|Australia|2020-03-29	Oceania|hCoV-19/Australia/VIC1465/2020|EPI ISL 456447|B.1|Australia|2020-04-22	0.0001751626	Oceania
Oceania|hCoV-19/Australia/NSW342/2020|EPI ISL 451604|B.1.178|Australia|2020-03-29	Oceania|hCoV-19/Australia/VIC1465/2020|EPI ISL 456447|B.1|Australia|2020-04-22	0.0001751605	Oceania
Oceania|hCoV-19/Australia/NSW224/2020|EPI ISL 451490|B.1.255|Australia|2020-03-29	Oceania|hCoV-19/Australia/VIC1465/2020|EPI ISL 456447|B.1|Australia|2020-04-22	0.0001401120	Oceania
Oceania|hCoV-19/Australia/NSW311/2020|EPI ISL 451575|B.1|Australia|2020-03-29	Oceania|hCoV-19/Australia/VIC1465/2020|EPI ISL 456447|B.1|Australia|2020-04-22	0.0000350257	Oceania
Oceania|hCoV-19/Australia/NSW246/2020|EPI ISL 451511|B.6|Australia|2020-03-29	Oceania|hCoV-19/Australia/VIC1465/2020|EPI ISL 456447|B.1|Australia|2020-04-22	0.0004906056	Oceania
Oceania|hCoV-19/Australia/WA111/2020|EPI ISL 512764|B.1|Australia|2020-03-29	Oceania|hCoV-19/Australia/VIC1465/2020|EPI ISL 456447|B.1|Australia|2020-04-22	0.0000000000	Oceania
Oceania|hCoV-19/New Zealand/20VR1837/2020|EPI ISL 456278|B.1|New Zealand|2020-03-29	Oceania|hCoV-19/Australia/VIC1465/2020|EPI ISL 456447|B.1|Australia|2020-04-22	0.0000691565	Oceania
Oceania|hCoV-19/Australia/VIC744/2020|EPI ISL 427022|B.1.1.8|Australia|2020-03-29	Oceania|hCoV-19/Australia/VIC1465/2020|EPI ISL 456447|B.1|Australia|2020-04-22	0.0002420785	Oceania
Oceania|hCoV-19/Australia/TAS226/2020|EPI ISL 522655|B.1|Australia|2020-03-29	Oceania|hCoV-19/Australia/VIC1465/2020|EPI ISL 456447|B.1|Australia|2020-04-22	0.0000345741	Oceania
Oceania|hCoV-19/Australia/VIC731/2020|EPI ISL 427010|B.1.1|Australia|2020-03-30	Oceania|hCoV-19/Australia/VIC1465/2020|EPI ISL 456447|B.1|Australia|2020-04-22	0.0002420785	Oceania
Oceania|hCoV-19/Australia/VIC779/2020|EPI ISL 427054|B.52|Australia|2020-03-30	Oceania|hCoV-19/Australia/VIC1465/2020|EPI ISL 456447|B.1|Australia|2020-04-22	0.0004842789	Oceania
Oceania|hCoV-19/Australia/SAP070/2020|EPI ISL 451108|B.1|Australia|2020-03-30	Oceania|hCoV-19/Australia/VIC1465/2020|EPI ISL 456447|B.1|Australia|2020-04-22	0.0001037281	Oceania
Oceania|hCoV-19/Australia/VIC752/2020|EPI ISL 427029|B.4|Australia|2020-03-30	Oceania|hCoV-19/Australia/VIC1465/2020|EPI ISL 456447|B.1|Australia|2020-04-22	0.0005189164	Oceania
Oceania|hCoV-19/Australia/SAP451/2020|EPI ISL 508141|B.1|Australia|2020-03-30	Oceania|hCoV-19/Australia/VIC1465/2020|EPI ISL 456447|B.1|Australia|2020-04-22	0.0003458319	Oceania
Oceania|hCoV-19/Australia/SAP206/2020|EPI ISL 468036|B.1.201|Australia|2020-03-30	Oceania|hCoV-19/Australia/VIC1465/2020|EPI ISL 456447|B.1|Australia|2020-04-22	0.0001383137	Oceania
Oceania|hCoV-19/Australia/NSW562/2020|EPI ISL 478674|B.1|Australia|2020-03-30	Oceania|hCoV-19/Australia/VIC1465/2020|EPI ISL 456447|B.1|Australia|2020-04-22	0.0000000000	Oceania
Oceania|hCoV-19/Australia/NSW303/2020|EPI ISL 451567|B.1.1|Australia|2020-03-30	Oceania|hCoV-19/Australia/VIC1465/2020|EPI ISL 456447|B.1|Australia|2020-04-22	0.0002102097	Oceania
Oceania|hCoV-19/Australia/NSW243/2020|EPI ISL 451509|B.3|Australia|2020-03-30	Oceania|hCoV-19/Australia/VIC1465/2020|EPI ISL 456447|B.1|Australia|2020-04-22	0.0002802865	Oceania
Oceania|hCoV-19/Australia/NSW292/2020|EPI ISL 451556|B.1.5|Australia|2020-03-30	Oceania|hCoV-19/Australia/VIC1465/2020|EPI ISL 456447|B.1|Australia|2020-04-22	0.0000700564	Oceania
Oceania|hCoV-19/Australia/NSW268/2020|EPI ISL 451533|B.1|Australia|2020-03-30	Oceania|hCoV-19/Australia/VIC1465/2020|EPI ISL 456447|B.1|Australia|2020-04-22	0.0000350378	Oceania
Oceania|hCoV-19/Australia/WA86/2020|EPI ISL 512739|B.1.1|Australia|2020-03-30	Oceania|hCoV-19/Australia/VIC1465/2020|EPI ISL 456447|B.1|Australia|2020-04-22	0.0003153815	Oceania
Oceania|hCoV-19/New Zealand/20VR1856/2020|EPI ISL 456284|B.31|New Zealand|2020-03-30	Oceania|hCoV-19/Australia/VIC1465/2020|EPI ISL 456447|B.1|Australia|2020-04-22	0.0004842911	Oceania
Oceania|hCoV-19/Australia/NSW581/2020|EPI ISL 478693|B.1|Australia|2020-03-30	Oceania|hCoV-19/Australia/VIC1465/2020|EPI ISL 456447|B.1|Australia|2020-04-22	0.0000350282	Oceania
Oceania|hCoV-19/Australia/VIC931/2020|EPI ISL 427159|B.1.1.1|Australia|2020-03-30	Oceania|hCoV-19/Australia/VIC1465/2020|EPI ISL 456447|B.1|Australia|2020-04-22	0.0002766882	Oceania
Oceania|hCoV-19/Australia/VIC780/2020|EPI ISL 427055|B.1.1|Australia|2020-03-30	Oceania|hCoV-19/Australia/VIC1465/2020|EPI ISL 456447|B.1|Australia|2020-04-22	0.0002075013	Oceania
Oceania|hCoV-19/New Zealand/20VR1862/2020|EPI ISL 456288|B.1|New Zealand|2020-03-30	Oceania|hCoV-19/Australia/VIC1465/2020|EPI ISL 456447|B.1|Australia|2020-04-22	0.0001037748	Oceania
Oceania|hCoV-19/Australia/VIC753/2020|EPI ISL 427030|B.31|Australia|2020-03-30	Oceania|hCoV-19/Australia/VIC1465/2020|EPI ISL 456447|B.1|Australia|2020-04-22	0.0005192357	Oceania
Oceania|hCoV-19/Australia/SAP285/2020|EPI ISL 468035|B.1.1|Australia|2020-03-31	Oceania|hCoV-19/Australia/VIC1465/2020|EPI ISL 456447|B.1|Australia|2020-04-22	0.0002420785	Oceania
Oceania|hCoV-19/Australia/SAP268/2020|EPI ISL 468043|B.3|Australia|2020-03-31	Oceania|hCoV-19/Australia/VIC1465/2020|EPI ISL 456447|B.1|Australia|2020-04-22	0.0003112513	Oceania
Oceania|hCoV-19/Australia/QLD963/2020|EPI ISL 530226|B.1|Australia|2020-03-31	Oceania|hCoV-19/Australia/VIC1465/2020|EPI ISL 456447|B.1|Australia|2020-04-22	0.0002420714	Oceania
Oceania|hCoV-19/Australia/WA12/2020|EPI ISL 470830|B.1.5|Australia|2020-03-31	Oceania|hCoV-19/Australia/VIC1465/2020|EPI ISL 456447|B.1|Australia|2020-04-22	0.0000691506	Oceania
Oceania|hCoV-19/Australia/SAP073/2020|EPI ISL 451110|B.1|Australia|2020-03-31	Oceania|hCoV-19/Australia/VIC1465/2020|EPI ISL 456447|B.1|Australia|2020-04-22	0.0000691474	Oceania
Oceania|hCoV-19/Australia/SAP087/2020|EPI ISL 451122|B.1|Australia|2020-03-31	Oceania|hCoV-19/Australia/VIC1465/2020|EPI ISL 456447|B.1|Australia|2020-04-22	0.0002766720	Oceania
Oceania|hCoV-19/Australia/VIC990/2020|EPI ISL 430556|B.1|Australia|2020-03-31	Oceania|hCoV-19/Australia/VIC1465/2020|EPI ISL 456447|B.1|Australia|2020-04-22	0.0000345729	Oceania
Oceania|hCoV-19/Australia/SAP072/2020|EPI ISL 451109|B.1|Australia|2020-03-31	Oceania|hCoV-19/Australia/VIC1465/2020|EPI ISL 456447|B.1|Australia|2020-04-22	0.0000345729	Oceania
Oceania|hCoV-19/Australia/NSW293/2020|EPI ISL 451557|A|Australia|2020-03-31	Oceania|hCoV-19/Australia/VIC1465/2020|EPI ISL 456447|B.1|Australia|2020-04-22	0.0003854372	Oceania
Oceania|hCoV-19/Australia/NSW561/2020|EPI ISL 478673|B.1.1|Australia|2020-03-31	Oceania|hCoV-19/Australia/VIC1465/2020|EPI ISL 456447|B.1|Australia|2020-04-22	0.0002102160	Oceania
Oceania|hCoV-19/Australia/NSW542/2020|EPI ISL 455081|B.1|Australia|2020-03-31	Oceania|hCoV-19/Australia/VIC1465/2020|EPI ISL 456447|B.1|Australia|2020-04-22	0.0000350268	Oceania
Oceania|hCoV-19/Australia/NSW273/2020|EPI ISL 451538|B.1|Australia|2020-03-31	Oceania|hCoV-19/Australia/VIC1465/2020|EPI ISL 456447|B.1|Australia|2020-04-22	0.0000350257	Oceania
Oceania|hCoV-19/Australia/NSW289/2020|EPI ISL 451553|B.1.5|Australia|2020-03-31	Oceania|hCoV-19/Australia/VIC1465/2020|EPI ISL 456447|B.1|Australia|2020-04-22	0.0001401187	Oceania
Oceania|hCoV-19/Australia/NSW588/2020|EPI ISL 478700|B.1|Australia|2020-03-31	Oceania|hCoV-19/Australia/VIC1465/2020|EPI ISL 456447|B.1|Australia|2020-04-22	0.0000350257	Oceania
Oceania|hCoV-19/Australia/NSW496/2020|EPI ISL 455036|B.1.5|Australia|2020-03-31	Oceania|hCoV-19/Australia/VIC1465/2020|EPI ISL 456447|B.1|Australia|2020-04-22	0.0000700564	Oceania
Oceania|hCoV-19/Australia/NSW337/2020|EPI ISL 451599|B.4|Australia|2020-03-31	Oceania|hCoV-19/Australia/VIC1465/2020|EPI ISL 456447|B.1|Australia|2020-04-22	0.0003854372	Oceania
Oceania|hCoV-19/Australia/NSW329/2020|EPI ISL 451591|B.1.1|Australia|2020-03-31	Oceania|hCoV-19/Australia/VIC1465/2020|EPI ISL 456447|B.1|Australia|2020-04-22	0.0002102097	Oceania
Oceania|hCoV-19/Australia/NSW314/2020|EPI ISL 451577|B.1.5|Australia|2020-03-31	Oceania|hCoV-19/Australia/VIC1465/2020|EPI ISL 456447|B.1|Australia|2020-04-22	0.0001050868	Oceania
Oceania|hCoV-19/New Zealand/20VR2004/2020|EPI ISL 456330|B.1.8|New Zealand|2020-04-01	Oceania|hCoV-19/Australia/VIC1465/2020|EPI ISL 456447|B.1|Australia|2020-04-22	0.0001383152	Oceania
Oceania|hCoV-19/Australia/VPRL007/2020|EPI ISL 455599|B.1|Australia|2020-04-01	Oceania|hCoV-19/Australia/VIC1465/2020|EPI ISL 456447|B.1|Australia|2020-04-22	0.0000345729	Oceania
Oceania|hCoV-19/Australia/QLD978/2020|EPI ISL 530229|B|Australia|2020-04-01	Oceania|hCoV-19/Australia/VIC1465/2020|EPI ISL 456447|B.1|Australia|2020-04-22	0.0002420850	Oceania
Oceania|hCoV-19/Australia/QLD968/2020|EPI ISL 530228|B.1|Australia|2020-04-01	Oceania|hCoV-19/Australia/VIC1465/2020|EPI ISL 456447|B.1|Australia|2020-04-22	0.0000000000	Oceania
Oceania|hCoV-19/Australia/QLD979/2020|EPI ISL 530227|B.1.5|Australia|2020-04-01	Oceania|hCoV-19/Australia/VIC1465/2020|EPI ISL 456447|B.1|Australia|2020-04-22	0.0001383153	Oceania
Oceania|hCoV-19/Australia/SAP091/2020|EPI ISL 451126|B.1|Australia|2020-04-01	Oceania|hCoV-19/Australia/VIC1465/2020|EPI ISL 456447|B.1|Australia|2020-04-22	0.0001037232	Oceania
Oceania|hCoV-19/Australia/SAP090/2020|EPI ISL 451125|B.1|Australia|2020-04-01	Oceania|hCoV-19/Australia/VIC1465/2020|EPI ISL 456447|B.1|Australia|2020-04-22	0.0003112773	Oceania
Oceania|hCoV-19/Australia/NSW589/2020|EPI ISL 478701|B.1|Australia|2020-04-01	Oceania|hCoV-19/Australia/VIC1465/2020|EPI ISL 456447|B.1|Australia|2020-04-22	0.0000350257	Oceania
Oceania|hCoV-19/Australia/NSW341/2020|EPI ISL 451603|B.1.8|Australia|2020-04-01	Oceania|hCoV-19/Australia/VIC1465/2020|EPI ISL 456447|B.1|Australia|2020-04-22	0.0002102097	Oceania
Oceania|hCoV-19/Australia/NSW306/2020|EPI ISL 451570|B.1.5|Australia|2020-04-01	Oceania|hCoV-19/Australia/VIC1465/2020|EPI ISL 456447|B.1|Australia|2020-04-22	0.0000700564	Oceania
Oceania|hCoV-19/Australia/NSW319/2020|EPI ISL 451582|B.1|Australia|2020-04-01	Oceania|hCoV-19/Australia/VIC1465/2020|EPI ISL 456447|B.1|Australia|2020-04-22	0.0001050918	Oceania
Oceania|hCoV-19/New Zealand/20VR2000/2020|EPI ISL 456327|B.3|New Zealand|2020-04-01	Oceania|hCoV-19/Australia/VIC1465/2020|EPI ISL 456447|B.1|Australia|2020-04-22	0.0004151226	Oceania
Oceania|hCoV-19/New Zealand/20VR2006/2020|EPI ISL 456331|B.1.8|New Zealand|2020-04-01	Oceania|hCoV-19/Australia/VIC1465/2020|EPI ISL 456447|B.1|Australia|2020-04-22	0.0001383344	Oceania
Oceania|hCoV-19/Australia/VIC1011/2020|EPI ISL 430547|B.1.5|Australia|2020-04-01	Oceania|hCoV-19/Australia/VIC1465/2020|EPI ISL 456447|B.1|Australia|2020-04-22	0.0001383255	Oceania
Oceania|hCoV-19/Australia/SAP088/2020|EPI ISL 451123|B.1|Australia|2020-04-01	Oceania|hCoV-19/Australia/VIC1465/2020|EPI ISL 456447|B.1|Australia|2020-04-22	0.0001038358	Oceania
Oceania|hCoV-19/Australia/VIC798/2020|EPI ISL 427072|B.1.5|Australia|2020-04-01	Oceania|hCoV-19/Australia/VIC1465/2020|EPI ISL 456447|B.1|Australia|2020-04-22	0.0001728927	Oceania
Oceania|hCoV-19/Australia/VIC799/2020|EPI ISL 427073|B.1|Australia|2020-04-01	Oceania|hCoV-19/Australia/VIC1465/2020|EPI ISL 456447|B.1|Australia|2020-04-22	0.0001037282	Oceania
Oceania|hCoV-19/Australia/VIC1013/2020|EPI ISL 430553|B.1.5|Australia|2020-04-01	Oceania|hCoV-19/Australia/VIC1465/2020|EPI ISL 456447|B.1|Australia|2020-04-22	0.0001383112	Oceania
Oceania|hCoV-19/Australia/VIC1015/2020|EPI ISL 430559|B.1|Australia|2020-04-01	Oceania|hCoV-19/Australia/VIC1465/2020|EPI ISL 456447|B.1|Australia|2020-04-22	0.0001037282	Oceania
Oceania|hCoV-19/Australia/VIC1224/2020|EPI ISL 430522|B.1.5|Australia|2020-04-01	Oceania|hCoV-19/Australia/VIC1465/2020|EPI ISL 456447|B.1|Australia|2020-04-22	0.0000691506	Oceania
Oceania|hCoV-19/Australia/VIC1018/2020|EPI ISL 430490|B.1|Australia|2020-04-01	Oceania|hCoV-19/Australia/VIC1465/2020|EPI ISL 456447|B.1|Australia|2020-04-22	0.0001729099	Oceania
Oceania|hCoV-19/Australia/VIC1222/2020|EPI ISL 430519|B.1.5|Australia|2020-04-01	Oceania|hCoV-19/Australia/VIC1465/2020|EPI ISL 456447|B.1|Australia|2020-04-22	0.0000691554	Oceania
Oceania|hCoV-19/Australia/VIC1214/2020|EPI ISL 430505|B.1.5|Australia|2020-04-01	Oceania|hCoV-19/Australia/VIC1465/2020|EPI ISL 456447|B.1|Australia|2020-04-22	0.0001037282	Oceania
Oceania|hCoV-19/Australia/VIC1208/2020|EPI ISL 430498|B.1.5|Australia|2020-04-01	Oceania|hCoV-19/Australia/VIC1465/2020|EPI ISL 456447|B.1|Australia|2020-04-22	0.0001728904	Oceania
Oceania|hCoV-19/Australia/VIC1211/2020|EPI ISL 430501|B.1|Australia|2020-04-01	Oceania|hCoV-19/Australia/VIC1465/2020|EPI ISL 456447|B.1|Australia|2020-04-22	0.0000693007	Oceania
Oceania|hCoV-19/Australia/VIC1012/2020|EPI ISL 430548|B.1.1|Australia|2020-04-01	Oceania|hCoV-19/Australia/VIC1465/2020|EPI ISL 456447|B.1|Australia|2020-04-22	0.0002083766	Oceania
Oceania|hCoV-19/Australia/VIC1219/2020|EPI ISL 430516|B.1.22|Australia|2020-04-01	Oceania|hCoV-19/Australia/VIC1465/2020|EPI ISL 456447|B.1|Australia|2020-04-22	0.0001745143	Oceania
Oceania|hCoV-19/Australia/VIC1212/2020|EPI ISL 430502|B.1|Australia|2020-04-01	Oceania|hCoV-19/Australia/VIC1465/2020|EPI ISL 456447|B.1|Australia|2020-04-22	0.0002095244	Oceania
Oceania|hCoV-19/Australia/VIC1209/2020|EPI ISL 430499|B.1.1|Australia|2020-04-01	Oceania|hCoV-19/Australia/VIC1465/2020|EPI ISL 456447|B.1|Australia|2020-04-22	0.0003496393	Oceania
Oceania|hCoV-19/Australia/SAP089/2020|EPI ISL 451124|B.1|Australia|2020-04-01	Oceania|hCoV-19/Australia/VIC1465/2020|EPI ISL 456447|B.1|Australia|2020-04-22	0.0000703289	Oceania
Oceania|hCoV-19/Australia/VIC1014/2020|EPI ISL 430555|B.1.5|Australia|2020-04-01	Oceania|hCoV-19/Australia/VIC1465/2020|EPI ISL 456447|B.1|Australia|2020-04-22	0.0001415658	Oceania
Oceania|hCoV-19/Australia/VIC1218/2020|EPI ISL 430515|B.1.5|Australia|2020-04-01	Oceania|hCoV-19/Australia/VIC1465/2020|EPI ISL 456447|B.1|Australia|2020-04-22	0.0000703891	Oceania
Oceania|hCoV-19/Australia/SAP092/2020|EPI ISL 451127|B.1|Australia|2020-04-01	Oceania|hCoV-19/Australia/VIC1465/2020|EPI ISL 456447|B.1|Australia|2020-04-22	0.0001412877	Oceania
Oceania|hCoV-19/Australia/VPRL009/2020|EPI ISL 455601|B.1|Australia|2020-04-01	Oceania|hCoV-19/Australia/VIC1465/2020|EPI ISL 456447|B.1|Australia|2020-04-22	0.0000715464	Oceania
Oceania|hCoV-19/Australia/VIC1213/2020|EPI ISL 430503|B.1|Australia|2020-04-01	Oceania|hCoV-19/Australia/VIC1465/2020|EPI ISL 456447|B.1|Australia|2020-04-22	0.0002112209	Oceania
Oceania|hCoV-19/Australia/VIC1215/2020|EPI ISL 430508|B.1|Australia|2020-04-01	Oceania|hCoV-19/Australia/VIC1465/2020|EPI ISL 456447|B.1|Australia|2020-04-22	0.0000357217	Oceania
Oceania|hCoV-19/Australia/VIC1010/2020|EPI ISL 430560|B.1|Australia|2020-04-01	Oceania|hCoV-19/Australia/VIC1465/2020|EPI ISL 456447|B.1|Australia|2020-04-22	0.0000358619	Oceania
Oceania|hCoV-19/New Zealand/20VR1995/2020|EPI ISL 456325|B|New Zealand|2020-04-01	Oceania|hCoV-19/Australia/VIC1465/2020|EPI ISL 456447|B.1|Australia|2020-04-22	0.0002904352	Oceania
Oceania|hCoV-19/New Zealand/20VR2022/2020|EPI ISL 456337|B.1|New Zealand|2020-04-01	Oceania|hCoV-19/Australia/VIC1465/2020|EPI ISL 456447|B.1|Australia|2020-04-22	0.0001092697	Oceania
Oceania|hCoV-19/Australia/QLD973/2020|EPI ISL 530231|B.1.5|Australia|2020-04-02	Oceania|hCoV-19/Australia/VIC1465/2020|EPI ISL 456447|B.1|Australia|2020-04-22	0.0001728960	Oceania
Oceania|hCoV-19/Australia/QLD1015/2020|EPI ISL 530275|B.1|Australia|2020-04-02	Oceania|hCoV-19/Australia/VIC1465/2020|EPI ISL 456447|B.1|Australia|2020-04-22	0.0000000000	Oceania
Oceania|hCoV-19/Australia/VPRL005/2020|EPI ISL 455597|B.1|Australia|2020-04-02	Oceania|hCoV-19/Australia/VIC1465/2020|EPI ISL 456447|B.1|Australia|2020-04-22	0.0001037232	Oceania
Oceania|hCoV-19/Australia/NSW2431/2020|EPI ISL 527015|B.1.1|Australia|2020-04-02	Oceania|hCoV-19/Australia/VIC1465/2020|EPI ISL 456447|B.1|Australia|2020-04-22	0.0002074915	Oceania
Oceania|hCoV-19/Australia/VIC812/2020|EPI ISL 427085|B.4|Australia|2020-04-02	Oceania|hCoV-19/Australia/VIC1465/2020|EPI ISL 456447|B.1|Australia|2020-04-22	0.0004842658	Oceania
Oceania|hCoV-19/Australia/SAP019/2020|EPI ISL 468017|B.1|Australia|2020-04-02	Oceania|hCoV-19/Australia/VIC1465/2020|EPI ISL 456447|B.1|Australia|2020-04-22	0.0000691474	Oceania
Oceania|hCoV-19/New Zealand/20VR2095/2020|EPI ISL 548123|B.1.1.75|New Zealand|2020-04-02	Oceania|hCoV-19/Australia/VIC1465/2020|EPI ISL 456447|B.1|Australia|2020-04-22	0.0003113147	Oceania
Oceania|hCoV-19/Australia/NSW290/2020|EPI ISL 451554|B.1|Australia|2020-04-02	Oceania|hCoV-19/Australia/VIC1465/2020|EPI ISL 456447|B.1|Australia|2020-04-22	0.0002102135	Oceania
Oceania|hCoV-19/Australia/NSW270/2020|EPI ISL 451535|B.3|Australia|2020-04-02	Oceania|hCoV-19/Australia/VIC1465/2020|EPI ISL 456447|B.1|Australia|2020-04-22	0.0003153291	Oceania
Oceania|hCoV-19/Australia/NSW284/2020|EPI ISL 451548|B.1.5|Australia|2020-04-02	Oceania|hCoV-19/Australia/VIC1465/2020|EPI ISL 456447|B.1|Australia|2020-04-22	0.0000700564	Oceania
Oceania|hCoV-19/Australia/NSW349/2020|EPI ISL 451610|B.1.3|Australia|2020-04-02	Oceania|hCoV-19/Australia/VIC1465/2020|EPI ISL 456447|B.1|Australia|2020-04-22	0.0001051180	Oceania
Oceania|hCoV-19/Australia/NSW624/2020|EPI ISL 490033|B.1.1|Australia|2020-04-02	Oceania|hCoV-19/Australia/VIC1465/2020|EPI ISL 456447|B.1|Australia|2020-04-22	0.0001751710	Oceania
Oceania|hCoV-19/Australia/NSW277/2020|EPI ISL 451541|B.1.1|Australia|2020-04-02	Oceania|hCoV-19/Australia/VIC1465/2020|EPI ISL 456447|B.1|Australia|2020-04-22	0.0002102097	Oceania
Oceania|hCoV-19/New Zealand/20VR1910/2020|EPI ISL 456305|B.31|New Zealand|2020-04-02	Oceania|hCoV-19/Australia/VIC1465/2020|EPI ISL 456447|B.1|Australia|2020-04-22	0.0005189369	Oceania
Oceania|hCoV-19/New Zealand/20VR1887/2020|EPI ISL 456294|B.1|New Zealand|2020-04-02	Oceania|hCoV-19/Australia/VIC1465/2020|EPI ISL 456447|B.1|Australia|2020-04-22	0.0001383215	Oceania
Oceania|hCoV-19/Australia/SAP014/2020|EPI ISL 468019|B.1|Australia|2020-04-02	Oceania|hCoV-19/Australia/VIC1465/2020|EPI ISL 456447|B.1|Australia|2020-04-22	0.0000691569	Oceania
Oceania|hCoV-19/New Zealand/20VR1907/2020|EPI ISL 456303|B.1|New Zealand|2020-04-02	Oceania|hCoV-19/Australia/VIC1465/2020|EPI ISL 456447|B.1|Australia|2020-04-22	0.0001383597	Oceania
Oceania|hCoV-19/Australia/SAP018/2020|EPI ISL 467994|B.1|Australia|2020-04-02	Oceania|hCoV-19/Australia/VIC1465/2020|EPI ISL 456447|B.1|Australia|2020-04-22	0.0000691928	Oceania
Oceania|hCoV-19/Australia/VIC1025/2020|EPI ISL 430532|B.1.5|Australia|2020-04-02	Oceania|hCoV-19/Australia/VIC1465/2020|EPI ISL 456447|B.1|Australia|2020-04-22	0.0000691506	Oceania
Oceania|hCoV-19/Australia/SAP093/2020|EPI ISL 451128|B.1|Australia|2020-04-02	Oceania|hCoV-19/Australia/VIC1465/2020|EPI ISL 456447|B.1|Australia|2020-04-22	0.0001038920	Oceania
Oceania|hCoV-19/Australia/SAP017/2020|EPI ISL 468012|B.1|Australia|2020-04-02	Oceania|hCoV-19/Australia/VIC1465/2020|EPI ISL 456447|B.1|Australia|2020-04-22	0.0001043327	Oceania
Oceania|hCoV-19/Australia/VIC1232/2020|EPI ISL 563551|B.1.5|Australia|2020-04-02	Oceania|hCoV-19/Australia/VIC1465/2020|EPI ISL 456447|B.1|Australia|2020-04-22	0.0000691674	Oceania
Oceania|hCoV-19/Australia/SAP015/2020|EPI ISL 467990|B.1|Australia|2020-04-02	Oceania|hCoV-19/Australia/VIC1465/2020|EPI ISL 456447|B.1|Australia|2020-04-22	0.0000695585	Oceania
Oceania|hCoV-19/Australia/VIC1024/2020|EPI ISL 430531|B.1|Australia|2020-04-02	Oceania|hCoV-19/Australia/VIC1465/2020|EPI ISL 456447|B.1|Australia|2020-04-22	0.0000000000	Oceania
Oceania|hCoV-19/Australia/VIC814/2020|EPI ISL 427087|B.1.1|Australia|2020-04-02	Oceania|hCoV-19/Australia/VIC1465/2020|EPI ISL 456447|B.1|Australia|2020-04-22	0.0003128510	Oceania
Oceania|hCoV-19/Australia/VIC1234/2020|EPI ISL 430511|B.1.1|Australia|2020-04-02	Oceania|hCoV-19/Australia/VIC1465/2020|EPI ISL 456447|B.1|Australia|2020-04-22	0.0002440871	Oceania
Oceania|hCoV-19/Australia/VIC1231/2020|EPI ISL 561957|B.1|Australia|2020-04-02	Oceania|hCoV-19/Australia/VIC1465/2020|EPI ISL 456447|B.1|Australia|2020-04-22	0.0000000000	Oceania
Oceania|hCoV-19/Australia/ACT0073/2020|EPI ISL 498533|B.1.1|Australia|2020-04-02	Oceania|hCoV-19/Australia/VIC1465/2020|EPI ISL 456447|B.1|Australia|2020-04-22	0.0001755708	Oceania
Oceania|hCoV-19/Australia/TAS105/2020|EPI ISL 522571|B.1|Australia|2020-04-02	Oceania|hCoV-19/Australia/VIC1465/2020|EPI ISL 456447|B.1|Australia|2020-04-22	0.0000000000	Oceania
Oceania|hCoV-19/Australia/TAS173/2020|EPI ISL 522626|B.1.5|Australia|2020-04-02	Oceania|hCoV-19/Australia/VIC1465/2020|EPI ISL 456447|B.1|Australia|2020-04-22	0.0001419121	Oceania
Oceania|hCoV-19/Australia/VIC1881/2020|EPI ISL 480571|B.1.1|Australia|2020-04-02	Oceania|hCoV-19/Australia/VIC1465/2020|EPI ISL 456447|B.1|Australia|2020-04-22	0.0002130703	Oceania
Oceania|hCoV-19/Australia/VIC815/2020|EPI ISL 427088|B.1|Australia|2020-04-02	Oceania|hCoV-19/Australia/VIC1465/2020|EPI ISL 456447|B.1|Australia|2020-04-22	0.0002149426	Oceania
Oceania|hCoV-19/Australia/VIC813/2020|EPI ISL 427086|B.4|Australia|2020-04-02	Oceania|hCoV-19/Australia/VIC1465/2020|EPI ISL 456447|B.1|Australia|2020-04-22	0.0004599906	Oceania
Oceania|hCoV-19/Australia/VIC1046/2020|EPI ISL 430550|B.1|Australia|2020-04-03	Oceania|hCoV-19/Australia/VIC1465/2020|EPI ISL 456447|B.1|Australia|2020-04-22	0.0000345746	Oceania
Oceania|hCoV-19/Australia/VIC820/2020|EPI ISL 427092|B.1|Australia|2020-04-03	Oceania|hCoV-19/Australia/VIC1465/2020|EPI ISL 456447|B.1|Australia|2020-04-22	0.0001037232	Oceania
Oceania|hCoV-19/Australia/VIC828/2020|EPI ISL 427096|B.1.1|Australia|2020-04-03	Oceania|hCoV-19/Australia/VIC1465/2020|EPI ISL 456447|B.1|Australia|2020-04-22	0.0003458648	Oceania
Oceania|hCoV-19/New Zealand/20VR2096/2020|EPI ISL 548124|B.40|New Zealand|2020-04-03	Oceania|hCoV-19/Australia/VIC1465/2020|EPI ISL 456447|B.1|Australia|2020-04-22	0.0004150749	Oceania
Oceania|hCoV-19/Australia/SAP226/2020|EPI ISL 468024|B.1.1.1|Australia|2020-04-03	Oceania|hCoV-19/Australia/VIC1465/2020|EPI ISL 456447|B.1|Australia|2020-04-22	0.0003458750	Oceania
Oceania|hCoV-19/Australia/VIC1041/2020|EPI ISL 430536|B.1|Australia|2020-04-03	Oceania|hCoV-19/Australia/VIC1465/2020|EPI ISL 456447|B.1|Australia|2020-04-22	0.0000345729	Oceania
Oceania|hCoV-19/Australia/VIC824/2020|EPI ISL 427095|B.1|Australia|2020-04-03	Oceania|hCoV-19/Australia/VIC1465/2020|EPI ISL 456447|B.1|Australia|2020-04-22	0.0000691474	Oceania
Oceania|hCoV-19/Australia/SAP437/2020|EPI ISL 508128|B.1.1|Australia|2020-04-03	Oceania|hCoV-19/Australia/VIC1465/2020|EPI ISL 456447|B.1|Australia|2020-04-22	0.0003112661	Oceania
Oceania|hCoV-19/Australia/QLD967/2020|EPI ISL 530232|B.1|Australia|2020-04-03	Oceania|hCoV-19/Australia/VIC1465/2020|EPI ISL 456447|B.1|Australia|2020-04-22	0.0000000000	Oceania
Oceania|hCoV-19/Australia/NSW301/2020|EPI ISL 451565|B.4|Australia|2020-04-03	Oceania|hCoV-19/Australia/VIC1465/2020|EPI ISL 456447|B.1|Australia|2020-04-22	0.0004906114	Oceania
Oceania|hCoV-19/Australia/NSW287/2020|EPI ISL 451551|B.1.1|Australia|2020-04-03	Oceania|hCoV-19/Australia/VIC1465/2020|EPI ISL 456447|B.1|Australia|2020-04-22	0.0002102097	Oceania
Oceania|hCoV-19/Australia/NSW269/2020|EPI ISL 451534|B.1|Australia|2020-04-03	Oceania|hCoV-19/Australia/VIC1465/2020|EPI ISL 456447|B.1|Australia|2020-04-22	0.0000350257	Oceania
Oceania|hCoV-19/Australia/WA13/2020|EPI ISL 470831|B.1|Australia|2020-04-03	Oceania|hCoV-19/Australia/VIC1465/2020|EPI ISL 456447|B.1|Australia|2020-04-22	0.0000691569	Oceania
Oceania|hCoV-19/Australia/VIC1039/2020|EPI ISL 430535|B.1.1.8|Australia|2020-04-03	Oceania|hCoV-19/Australia/VIC1465/2020|EPI ISL 456447|B.1|Australia|2020-04-22	0.0002766670	Oceania
Oceania|hCoV-19/Australia/VIC821/2020|EPI ISL 427093|B.1.5|Australia|2020-04-03	Oceania|hCoV-19/Australia/VIC1465/2020|EPI ISL 456447|B.1|Australia|2020-04-22	0.0000696830	Oceania
Oceania|hCoV-19/Australia/VIC1045/2020|EPI ISL 430546|B.1|Australia|2020-04-03	Oceania|hCoV-19/Australia/VIC1465/2020|EPI ISL 456447|B.1|Australia|2020-04-22	0.0000000000	Oceania
Oceania|hCoV-19/Australia/VIC1044/2020|EPI ISL 430540|B.3|Australia|2020-04-03	Oceania|hCoV-19/Australia/VIC1465/2020|EPI ISL 456447|B.1|Australia|2020-04-22	0.0003492214	Oceania
Oceania|hCoV-19/Australia/SAP145/2020|EPI ISL 467987|B.1|Australia|2020-04-03	Oceania|hCoV-19/Australia/VIC1465/2020|EPI ISL 456447|B.1|Australia|2020-04-22	0.0000350643	Oceania
Oceania|hCoV-19/Australia/VIC1038/2020|EPI ISL 430534|B.1.1|Australia|2020-04-03	Oceania|hCoV-19/Australia/VIC1465/2020|EPI ISL 456447|B.1|Australia|2020-04-22	0.0002107635	Oceania
Oceania|hCoV-19/New Zealand/20VR2055/2020|EPI ISL 456350|B.1.1|New Zealand|2020-04-03	Oceania|hCoV-19/Australia/VIC1465/2020|EPI ISL 456447|B.1|Australia|2020-04-22	0.0001763011	Oceania
Oceania|hCoV-19/New Zealand/20VR1947/2020|EPI ISL 456318|B.31|New Zealand|2020-04-03	Oceania|hCoV-19/Australia/VIC1465/2020|EPI ISL 456447|B.1|Australia|2020-04-22	0.0005643794	Oceania
Oceania|hCoV-19/New Zealand/20VR1927/2020|EPI ISL 456311|B.1|New Zealand|2020-04-03	Oceania|hCoV-19/Australia/VIC1465/2020|EPI ISL 456447|B.1|Australia|2020-04-22	0.0000000000	Oceania
Oceania|hCoV-19/New Zealand/20VR1928/2020|EPI ISL 456312|B|New Zealand|2020-04-03	Oceania|hCoV-19/Australia/VIC1465/2020|EPI ISL 456447|B.1|Australia|2020-04-22	0.0001410417	Oceania
Oceania|hCoV-19/Australia/VIC818/2020|EPI ISL 427090|B.1.22|Australia|2020-04-03	Oceania|hCoV-19/Australia/VIC1465/2020|EPI ISL 456447|B.1|Australia|2020-04-22	0.0003493855	Oceania
Oceania|hCoV-19/Australia/SAP247/2020|EPI ISL 483081|B.1|Australia|2020-04-03	Oceania|hCoV-19/Australia/VIC1465/2020|EPI ISL 456447|B.1|Australia|2020-04-22	0.0000701507	Oceania
Oceania|hCoV-19/Australia/VIC816/2020|EPI ISL 427089|B.1.5|Australia|2020-04-03	Oceania|hCoV-19/Australia/VIC1465/2020|EPI ISL 456447|B.1|Australia|2020-04-22	0.0002103555	Oceania
Oceania|hCoV-19/New Zealand/20VR1929/2020|EPI ISL 456313|B|New Zealand|2020-04-03	Oceania|hCoV-19/Australia/VIC1465/2020|EPI ISL 456447|B.1|Australia|2020-04-22	0.0001079877	Oceania
Oceania|hCoV-19/Australia/VIC837/2020|EPI ISL 427101|B.1.22|Australia|2020-04-04	Oceania|hCoV-19/Australia/VIC1465/2020|EPI ISL 456447|B.1|Australia|2020-04-22	0.0002074596	Oceania
Oceania|hCoV-19/Australia/NSW2544/2020|EPI ISL 527045|B.1|Australia|2020-04-04	Oceania|hCoV-19/Australia/VIC1465/2020|EPI ISL 456447|B.1|Australia|2020-04-22	0.0000691506	Oceania
Oceania|hCoV-19/Australia/NSW2543/2020|EPI ISL 527044|B.1|Australia|2020-04-04	Oceania|hCoV-19/Australia/VIC1465/2020|EPI ISL 456447|B.1|Australia|2020-04-22	0.0001037312	Oceania
Oceania|hCoV-19/Australia/NSW2550/2020|EPI ISL 527051|B.1.98|Australia|2020-04-04	Oceania|hCoV-19/Australia/VIC1465/2020|EPI ISL 456447|B.1|Australia|2020-04-22	0.0001728875	Oceania
Oceania|hCoV-19/Australia/VIC848/2020|EPI ISL 427108|B.1|Australia|2020-04-04	Oceania|hCoV-19/Australia/VIC1465/2020|EPI ISL 456447|B.1|Australia|2020-04-22	0.0000345746	Oceania
Oceania|hCoV-19/Australia/NSW2548/2020|EPI ISL 527049|B.1.98|Australia|2020-04-04	Oceania|hCoV-19/Australia/VIC1465/2020|EPI ISL 456447|B.1|Australia|2020-04-22	0.0003112681	Oceania
Oceania|hCoV-19/Australia/NSW2536/2020|EPI ISL 527039|B.1.98|Australia|2020-04-04	Oceania|hCoV-19/Australia/VIC1465/2020|EPI ISL 456447|B.1|Australia|2020-04-22	0.0002420757	Oceania
Oceania|hCoV-19/Australia/NSW2547/2020|EPI ISL 527048|B.1|Australia|2020-04-04	Oceania|hCoV-19/Australia/VIC1465/2020|EPI ISL 456447|B.1|Australia|2020-04-22	0.0001728977	Oceania
Oceania|hCoV-19/Australia/VIC843/2020|EPI ISL 427103|B.1.5|Australia|2020-04-04	Oceania|hCoV-19/Australia/VIC1465/2020|EPI ISL 456447|B.1|Australia|2020-04-22	0.0000691506	Oceania
Oceania|hCoV-19/Australia/VIC842/2020|EPI ISL 427102|B.1|Australia|2020-04-04	Oceania|hCoV-19/Australia/VIC1465/2020|EPI ISL 456447|B.1|Australia|2020-04-22	0.0001383046	Oceania
Oceania|hCoV-19/Australia/NSW2551/2020|EPI ISL 527052|B.1.98|Australia|2020-04-04	Oceania|hCoV-19/Australia/VIC1465/2020|EPI ISL 456447|B.1|Australia|2020-04-22	0.0002766769	Oceania
Oceania|hCoV-19/Australia/NSW2545/2020|EPI ISL 527046|B.40|Australia|2020-04-04	Oceania|hCoV-19/Australia/VIC1465/2020|EPI ISL 456447|B.1|Australia|2020-04-22	0.0003804593	Oceania
Oceania|hCoV-19/Australia/NSW2549/2020|EPI ISL 527050|B.1.98|Australia|2020-04-04	Oceania|hCoV-19/Australia/VIC1465/2020|EPI ISL 456447|B.1|Australia|2020-04-22	0.0003804729	Oceania
Oceania|hCoV-19/Australia/VIC846/2020|EPI ISL 427106|B.4|Australia|2020-04-04	Oceania|hCoV-19/Australia/VIC1465/2020|EPI ISL 456447|B.1|Australia|2020-04-22	0.0005188765	Oceania
Oceania|hCoV-19/Australia/VIC845/2020|EPI ISL 427105|B.1.22|Australia|2020-04-04	Oceania|hCoV-19/Australia/VIC1465/2020|EPI ISL 456447|B.1|Australia|2020-04-22	0.0002420528	Oceania
Oceania|hCoV-19/Australia/NSW2542/2020|EPI ISL 527043|B.1|Australia|2020-04-04	Oceania|hCoV-19/Australia/VIC1465/2020|EPI ISL 456447|B.1|Australia|2020-04-22	0.0000691527	Oceania
Oceania|hCoV-19/Australia/VIC1062/2020|EPI ISL 430578|B.1.5|Australia|2020-04-04	Oceania|hCoV-19/Australia/VIC1465/2020|EPI ISL 456447|B.1|Australia|2020-04-22	0.0002074952	Oceania
Oceania|hCoV-19/Australia/NSW298/2020|EPI ISL 451562|B.1.5|Australia|2020-04-04	Oceania|hCoV-19/Australia/VIC1465/2020|EPI ISL 456447|B.1|Australia|2020-04-22	0.0002101933	Oceania
Oceania|hCoV-19/Australia/NSW295/2020|EPI ISL 451559|B.4|Australia|2020-04-04	Oceania|hCoV-19/Australia/VIC1465/2020|EPI ISL 456447|B.1|Australia|2020-04-22	0.0003854372	Oceania
Oceania|hCoV-19/Australia/NSW296/2020|EPI ISL 451560|B.1.1|Australia|2020-04-04	Oceania|hCoV-19/Australia/VIC1465/2020|EPI ISL 456447|B.1|Australia|2020-04-22	0.0002102097	Oceania
Oceania|hCoV-19/Australia/NSW309/2020|EPI ISL 451573|B.1.5|Australia|2020-04-04	Oceania|hCoV-19/Australia/VIC1465/2020|EPI ISL 456447|B.1|Australia|2020-04-22	0.0001050899	Oceania
Oceania|hCoV-19/New Zealand/20VR2063/2020|EPI ISL 456355|B.1.1|New Zealand|2020-04-04	Oceania|hCoV-19/Australia/VIC1465/2020|EPI ISL 456447|B.1|Australia|2020-04-22	0.0001729178	Oceania
Oceania|hCoV-19/New Zealand/20VR1936/2020|EPI ISL 456315|B.1|New Zealand|2020-04-04	Oceania|hCoV-19/Australia/VIC1465/2020|EPI ISL 456447|B.1|Australia|2020-04-22	0.0000691685	Oceania
Oceania|hCoV-19/Australia/VIC851/2020|EPI ISL 427111|B.1.1|Australia|2020-04-04	Oceania|hCoV-19/Australia/VIC1465/2020|EPI ISL 456447|B.1|Australia|2020-04-22	0.0002075704	Oceania
Oceania|hCoV-19/Australia/VIC849/2020|EPI ISL 427109|B.1|Australia|2020-04-04	Oceania|hCoV-19/Australia/VIC1465/2020|EPI ISL 456447|B.1|Australia|2020-04-22	0.0000000000	Oceania
Oceania|hCoV-19/Australia/VIC850/2020|EPI ISL 427110|B.1.1|Australia|2020-04-04	Oceania|hCoV-19/Australia/VIC1465/2020|EPI ISL 456447|B.1|Australia|2020-04-22	0.0001729059	Oceania
Oceania|hCoV-19/Australia/VIC852/2020|EPI ISL 427112|B.1.1|Australia|2020-04-04	Oceania|hCoV-19/Australia/VIC1465/2020|EPI ISL 456447|B.1|Australia|2020-04-22	0.0001736022	Oceania
Oceania|hCoV-19/Australia/VIC829/2020|EPI ISL 427097|B.1.5|Australia|2020-04-04	Oceania|hCoV-19/Australia/VIC1465/2020|EPI ISL 456447|B.1|Australia|2020-04-22	0.0001046629	Oceania
Oceania|hCoV-19/Australia/VIC1276/2020|EPI ISL 430685|B.1.1.10|Australia|2020-04-04	Oceania|hCoV-19/Australia/VIC1465/2020|EPI ISL 456447|B.1|Australia|2020-04-22	0.0003159585	Oceania
Oceania|hCoV-19/Australia/VIC834/2020|EPI ISL 427099|B.1|Australia|2020-04-04	Oceania|hCoV-19/Australia/VIC1465/2020|EPI ISL 456447|B.1|Australia|2020-04-22	0.0001060796	Oceania
Oceania|hCoV-19/Australia/VIC844/2020|EPI ISL 427104|B.1.5|Australia|2020-04-04	Oceania|hCoV-19/Australia/VIC1465/2020|EPI ISL 456447|B.1|Australia|2020-04-22	0.0001780251	Oceania
Oceania|hCoV-19/New Zealand/20VR2097/2020|EPI ISL 456376|B.1.370|New Zealand|2020-04-05	Oceania|hCoV-19/Australia/VIC1465/2020|EPI ISL 456447|B.1|Australia|2020-04-22	0.0001037231	Oceania
Oceania|hCoV-19/Australia/VIC857/2020|EPI ISL 427116|B.1|Australia|2020-04-05	Oceania|hCoV-19/Australia/VIC1465/2020|EPI ISL 456447|B.1|Australia|2020-04-22	0.0000345729	Oceania
Oceania|hCoV-19/Australia/VIC858/2020|EPI ISL 427117|B.1.1|Australia|2020-04-05	Oceania|hCoV-19/Australia/VIC1465/2020|EPI ISL 456447|B.1|Australia|2020-04-22	0.0002074915	Oceania
Oceania|hCoV-19/Australia/VIC860/2020|EPI ISL 427118|B.1.1|Australia|2020-04-05	Oceania|hCoV-19/Australia/VIC1465/2020|EPI ISL 456447|B.1|Australia|2020-04-22	0.0001729059	Oceania
Oceania|hCoV-19/Australia/VIC876/2020|EPI ISL 427131|B.1.1.33|Australia|2020-04-05	Oceania|hCoV-19/Australia/VIC1465/2020|EPI ISL 456447|B.1|Australia|2020-04-22	0.0002420785	Oceania
Oceania|hCoV-19/Australia/SAP441/2020|EPI ISL 508132|B.1.1|Australia|2020-04-05	Oceania|hCoV-19/Australia/VIC1465/2020|EPI ISL 456447|B.1|Australia|2020-04-22	0.0002074915	Oceania
Oceania|hCoV-19/Australia/NSW2132/2020|EPI ISL 500625|B.1|Australia|2020-04-05	Oceania|hCoV-19/Australia/VIC1465/2020|EPI ISL 456447|B.1|Australia|2020-04-22	0.0002420671	Oceania
Oceania|hCoV-19/Australia/VIC869/2020|EPI ISL 427124|B.3|Australia|2020-04-05	Oceania|hCoV-19/Australia/VIC1465/2020|EPI ISL 456447|B.1|Australia|2020-04-22	0.0003112605	Oceania
Oceania|hCoV-19/Australia/VIC863/2020|EPI ISL 427120|B.1|Australia|2020-04-05	Oceania|hCoV-19/Australia/VIC1465/2020|EPI ISL 456447|B.1|Australia|2020-04-22	0.0000000000	Oceania
Oceania|hCoV-19/Australia/NSW275/2020|EPI ISL 451539|B.6|Australia|2020-04-05	Oceania|hCoV-19/Australia/VIC1465/2020|EPI ISL 456447|B.1|Australia|2020-04-22	0.0004906115	Oceania
Oceania|hCoV-19/Australia/WA99/2020|EPI ISL 512752|B.1.1|Australia|2020-04-05	Oceania|hCoV-19/Australia/VIC1465/2020|EPI ISL 456447|B.1|Australia|2020-04-22	0.0003504419	Oceania
Oceania|hCoV-19/Australia/NSW2131/2020|EPI ISL 500624|B.1|Australia|2020-04-05	Oceania|hCoV-19/Australia/VIC1465/2020|EPI ISL 456447|B.1|Australia|2020-04-22	0.0001383100	Oceania
Oceania|hCoV-19/New Zealand/20VR2059/2020|EPI ISL 456353|B.1|New Zealand|2020-04-05	Oceania|hCoV-19/Australia/VIC1465/2020|EPI ISL 456447|B.1|Australia|2020-04-22	0.0001384172	Oceania
Oceania|hCoV-19/Australia/VIC870/2020|EPI ISL 427125|B.1.5|Australia|2020-04-05	Oceania|hCoV-19/Australia/VIC1465/2020|EPI ISL 456447|B.1|Australia|2020-04-22	0.0000691506	Oceania
Oceania|hCoV-19/Australia/VIC1071/2020|EPI ISL 430581|B.1|Australia|2020-04-05	Oceania|hCoV-19/Australia/VIC1465/2020|EPI ISL 456447|B.1|Australia|2020-04-22	0.0001037312	Oceania
Oceania|hCoV-19/Australia/VIC873/2020|EPI ISL 427128|B.1|Australia|2020-04-05	Oceania|hCoV-19/Australia/VIC1465/2020|EPI ISL 456447|B.1|Australia|2020-04-22	0.0001388947	Oceania
Oceania|hCoV-19/Australia/WA83/2020|EPI ISL 512736|B.1.1|Australia|2020-04-05	Oceania|hCoV-19/Australia/VIC1465/2020|EPI ISL 456447|B.1|Australia|2020-04-22	0.0003213942	Oceania
Oceania|hCoV-19/Australia/VIC872/2020|EPI ISL 427127|B.52|Australia|2020-04-05	Oceania|hCoV-19/Australia/VIC1465/2020|EPI ISL 456447|B.1|Australia|2020-04-22	0.0004906588	Oceania
Oceania|hCoV-19/New Zealand/20VR2098/2020|EPI ISL 548125|B.1.1|New Zealand|2020-04-05	Oceania|hCoV-19/Australia/VIC1465/2020|EPI ISL 456447|B.1|Australia|2020-04-22	0.0001779191	Oceania
Oceania|hCoV-19/New Zealand/20VR2092/2020|EPI ISL 456373|B.1|New Zealand|2020-04-05	Oceania|hCoV-19/Australia/VIC1465/2020|EPI ISL 456447|B.1|Australia|2020-04-22	0.0000723030	Oceania
Oceania|hCoV-19/Australia/SAP027/2020|EPI ISL 468009|B.1|Australia|2020-04-06	Oceania|hCoV-19/Australia/VIC1465/2020|EPI ISL 456447|B.1|Australia|2020-04-22	0.0000691458	Oceania
Oceania|hCoV-19/Australia/VIC881/2020|EPI ISL 427135|B.1.1|Australia|2020-04-06	Oceania|hCoV-19/Australia/VIC1465/2020|EPI ISL 456447|B.1|Australia|2020-04-22	0.0002420971	Oceania
Oceania|hCoV-19/Australia/VIC883/2020|EPI ISL 427136|B.1.356|Australia|2020-04-06	Oceania|hCoV-19/Australia/VIC1465/2020|EPI ISL 456447|B.1|Australia|2020-04-22	0.0001037604	Oceania
Oceania|hCoV-19/Australia/WA15/2020|EPI ISL 470833|B.1|Australia|2020-04-06	Oceania|hCoV-19/Australia/VIC1465/2020|EPI ISL 456447|B.1|Australia|2020-04-22	0.0001383153	Oceania
Oceania|hCoV-19/Australia/VIC884/2020|EPI ISL 427137|B.1|Australia|2020-04-06	Oceania|hCoV-19/Australia/VIC1465/2020|EPI ISL 456447|B.1|Australia|2020-04-22	0.0000691937	Oceania
Oceania|hCoV-19/Australia/VIC1080/2020|EPI ISL 430579|B.1|Australia|2020-04-06	Oceania|hCoV-19/Australia/VIC1465/2020|EPI ISL 456447|B.1|Australia|2020-04-22	0.0001037293	Oceania
Oceania|hCoV-19/Australia/NSW2577/2020|EPI ISL 527062|B.1|Australia|2020-04-06	Oceania|hCoV-19/Australia/VIC1465/2020|EPI ISL 456447|B.1|Australia|2020-04-22	0.0001728977	Oceania
Oceania|hCoV-19/Australia/NSW544/2020|EPI ISL 455083|B.1.5|Australia|2020-04-06	Oceania|hCoV-19/Australia/VIC1465/2020|EPI ISL 456447|B.1|Australia|2020-04-22	0.0001751658	Oceania
Oceania|hCoV-19/Australia/NSW381/2020|EPI ISL 451641|B.1.5|Australia|2020-04-06	Oceania|hCoV-19/Australia/VIC1465/2020|EPI ISL 456447|B.1|Australia|2020-04-22	0.0000700564	Oceania
Oceania|hCoV-19/Australia/NSW321/2020|EPI ISL 451583|B.1|Australia|2020-04-06	Oceania|hCoV-19/Australia/VIC1465/2020|EPI ISL 456447|B.1|Australia|2020-04-22	0.0000700563	Oceania
Oceania|hCoV-19/Australia/VIC887/2020|EPI ISL 427140|B.31|Australia|2020-04-06	Oceania|hCoV-19/Australia/VIC1465/2020|EPI ISL 456447|B.1|Australia|2020-04-22	0.0005904370	Oceania
Oceania|hCoV-19/Australia/VIC1089/2020|EPI ISL 430673|B.1.1|Australia|2020-04-06	Oceania|hCoV-19/Australia/VIC1465/2020|EPI ISL 456447|B.1|Australia|2020-04-22	0.0002079903	Oceania
Oceania|hCoV-19/Australia/VIC885/2020|EPI ISL 427138|B.1|Australia|2020-04-06	Oceania|hCoV-19/Australia/VIC1465/2020|EPI ISL 456447|B.1|Australia|2020-04-22	0.0000000000	Oceania
Oceania|hCoV-19/Australia/VIC1088/2020|EPI ISL 521864|B.6|Australia|2020-04-06	Oceania|hCoV-19/Australia/VIC1465/2020|EPI ISL 456447|B.1|Australia|2020-04-22	0.0003844228	Oceania
Oceania|hCoV-19/New Zealand/20VR2066/2020|EPI ISL 456357|B.31|New Zealand|2020-04-06	Oceania|hCoV-19/Australia/VIC1465/2020|EPI ISL 456447|B.1|Australia|2020-04-22	0.0005599753	Oceania
Oceania|hCoV-19/Australia/VIC888/2020|EPI ISL 427141|B.1|Australia|2020-04-06	Oceania|hCoV-19/Australia/VIC1465/2020|EPI ISL 456447|B.1|Australia|2020-04-22	0.0000349028	Oceania
Oceania|hCoV-19/Australia/VIC1078/2020|EPI ISL 430564|B.1|Australia|2020-04-06	Oceania|hCoV-19/Australia/VIC1465/2020|EPI ISL 456447|B.1|Australia|2020-04-22	0.0000698207	Oceania
Oceania|hCoV-19/Australia/WA44/2020|EPI ISL 470861|B.1|Australia|2020-04-07	Oceania|hCoV-19/Australia/VIC1465/2020|EPI ISL 456447|B.1|Australia|2020-04-22	0.0002074853	Oceania
Oceania|hCoV-19/Australia/VIC1112/2020|EPI ISL 430573|B.1|Australia|2020-04-07	Oceania|hCoV-19/Australia/VIC1465/2020|EPI ISL 456447|B.1|Australia|2020-04-22	0.0000000000	Oceania
Oceania|hCoV-19/Australia/SAP297/2020|EPI ISL 468025|B.1.5|Australia|2020-04-07	Oceania|hCoV-19/Australia/VIC1465/2020|EPI ISL 456447|B.1|Australia|2020-04-22	0.0001729008	Oceania
Oceania|hCoV-19/Australia/NSW383/2020|EPI ISL 451643|B.1.5|Australia|2020-04-07	Oceania|hCoV-19/Australia/VIC1465/2020|EPI ISL 456447|B.1|Australia|2020-04-22	0.0002452308	Oceania
Oceania|hCoV-19/Australia/NSW604/2020|EPI ISL 478716|B.1|Australia|2020-04-07	Oceania|hCoV-19/Australia/VIC1465/2020|EPI ISL 456447|B.1|Australia|2020-04-22	0.0001401254	Oceania
Oceania|hCoV-19/Australia/ACT0051/2020|EPI ISL 498518|B.1|Australia|2020-04-07	Oceania|hCoV-19/Australia/VIC1465/2020|EPI ISL 456447|B.1|Australia|2020-04-22	0.0000691569	Oceania
Oceania|hCoV-19/Australia/VIC1279/2020|EPI ISL 430678|B.1.1|Australia|2020-04-07	Oceania|hCoV-19/Australia/VIC1465/2020|EPI ISL 456447|B.1|Australia|2020-04-22	0.0002074915	Oceania
Oceania|hCoV-19/Australia/SAP298/2020|EPI ISL 468007|B.1.5|Australia|2020-04-07	Oceania|hCoV-19/Australia/VIC1465/2020|EPI ISL 456447|B.1|Australia|2020-04-22	0.0001732063	Oceania
Oceania|hCoV-19/Australia/VIC1094/2020|EPI ISL 430583|B.1.5|Australia|2020-04-07	Oceania|hCoV-19/Australia/VIC1465/2020|EPI ISL 456447|B.1|Australia|2020-04-22	0.0001383160	Oceania
Oceania|hCoV-19/Australia/VIC1110/2020|EPI ISL 430569|B.1.1|Australia|2020-04-07	Oceania|hCoV-19/Australia/VIC1465/2020|EPI ISL 456447|B.1|Australia|2020-04-22	0.0002075085	Oceania
Oceania|hCoV-19/Australia/VIC1109/2020|EPI ISL 430618|B.1|Australia|2020-04-07	Oceania|hCoV-19/Australia/VIC1465/2020|EPI ISL 456447|B.1|Australia|2020-04-22	0.0001037294	Oceania
Oceania|hCoV-19/Australia/VIC1113/2020|EPI ISL 430575|B.1|Australia|2020-04-07	Oceania|hCoV-19/Australia/VIC1465/2020|EPI ISL 456447|B.1|Australia|2020-04-22	0.0001037365	Oceania
Oceania|hCoV-19/Australia/WA43/2020|EPI ISL 470860|B.1|Australia|2020-04-07	Oceania|hCoV-19/Australia/VIC1465/2020|EPI ISL 456447|B.1|Australia|2020-04-22	0.0002092432	Oceania
Oceania|hCoV-19/Australia/VIC1106/2020|EPI ISL 430588|B.1.265|Australia|2020-04-07	Oceania|hCoV-19/Australia/VIC1465/2020|EPI ISL 456447|B.1|Australia|2020-04-22	0.0001043037	Oceania
Oceania|hCoV-19/Australia/TAS60/2020|EPI ISL 522733|B.1|Australia|2020-04-07	Oceania|hCoV-19/Australia/VIC1465/2020|EPI ISL 456447|B.1|Australia|2020-04-22	0.0001047295	Oceania
Oceania|hCoV-19/New Zealand/20VR2046/2020|EPI ISL 456345|B.1.5|New Zealand|2020-04-07	Oceania|hCoV-19/Australia/VIC1465/2020|EPI ISL 456447|B.1|Australia|2020-04-22	0.0000711550	Oceania
Oceania|hCoV-19/New Zealand/20VR2072/2020|EPI ISL 456359|B|New Zealand|2020-04-07	Oceania|hCoV-19/Australia/VIC1465/2020|EPI ISL 456447|B.1|Australia|2020-04-22	0.0003561182	Oceania
Oceania|hCoV-19/Australia/VIC1111/2020|EPI ISL 430570|B.1|Australia|2020-04-07	Oceania|hCoV-19/Australia/VIC1465/2020|EPI ISL 456447|B.1|Australia|2020-04-22	0.0000356792	Oceania
Oceania|hCoV-19/Australia/SAP301/2020|EPI ISL 467986|B.1|Australia|2020-04-07	Oceania|hCoV-19/Australia/VIC1465/2020|EPI ISL 456447|B.1|Australia|2020-04-22	0.0005715135	Oceania
Oceania|hCoV-19/Australia/VIC1092/2020|EPI ISL 430582|B.1|Australia|2020-04-07	Oceania|hCoV-19/Australia/VIC1465/2020|EPI ISL 456447|B.1|Australia|2020-04-22	0.0001444458	Oceania
Oceania|hCoV-19/Australia/VIC1280/2020|EPI ISL 430709|B.1.1|Australia|2020-04-07	Oceania|hCoV-19/Australia/VIC1465/2020|EPI ISL 456447|B.1|Australia|2020-04-22	0.0002115359	Oceania
Oceania|hCoV-19/Australia/WA45/2020|EPI ISL 470862|B.1|Australia|2020-04-08	Oceania|hCoV-19/Australia/VIC1465/2020|EPI ISL 456447|B.1|Australia|2020-04-22	0.0002766588	Oceania
Oceania|hCoV-19/Australia/QLD969/2020|EPI ISL 530233|B.1|Australia|2020-04-08	Oceania|hCoV-19/Australia/VIC1465/2020|EPI ISL 456447|B.1|Australia|2020-04-22	0.0000000000	Oceania
Oceania|hCoV-19/Australia/WA17/2020|EPI ISL 470835|B.1|Australia|2020-04-08	Oceania|hCoV-19/Australia/VIC1465/2020|EPI ISL 456447|B.1|Australia|2020-04-22	0.0001383153	Oceania
Oceania|hCoV-19/Australia/NSW595/2020|EPI ISL 478707|B.1.1|Australia|2020-04-08	Oceania|hCoV-19/Australia/VIC1465/2020|EPI ISL 456447|B.1|Australia|2020-04-22	0.0002102097	Oceania
Oceania|hCoV-19/Australia/NSW603/2020|EPI ISL 478715|B.1|Australia|2020-04-08	Oceania|hCoV-19/Australia/VIC1465/2020|EPI ISL 456447|B.1|Australia|2020-04-22	0.0001401254	Oceania
Oceania|hCoV-19/Australia/NSW302/2020|EPI ISL 451566|B.1.5|Australia|2020-04-08	Oceania|hCoV-19/Australia/VIC1465/2020|EPI ISL 456447|B.1|Australia|2020-04-22	0.0001050918	Oceania
Oceania|hCoV-19/Australia/NSW294/2020|EPI ISL 451558|B.1.1.33|Australia|2020-04-08	Oceania|hCoV-19/Australia/VIC1465/2020|EPI ISL 456447|B.1|Australia|2020-04-22	0.0002452499	Oceania
Oceania|hCoV-19/Australia/NSW352/2020|EPI ISL 451613|B.1.5|Australia|2020-04-08	Oceania|hCoV-19/Australia/VIC1465/2020|EPI ISL 456447|B.1|Australia|2020-04-22	0.0000700564	Oceania
Oceania|hCoV-19/Australia/WA60/2020|EPI ISL 512713|B.1|Australia|2020-04-08	Oceania|hCoV-19/Australia/VIC1465/2020|EPI ISL 456447|B.1|Australia|2020-04-22	0.0000700600	Oceania
Oceania|hCoV-19/Australia/WA104/2020|EPI ISL 512757|B.1|Australia|2020-04-08	Oceania|hCoV-19/Australia/VIC1465/2020|EPI ISL 456447|B.1|Australia|2020-04-22	0.0001751696	Oceania
Oceania|hCoV-19/Australia/WA61/2020|EPI ISL 512714|B.1|Australia|2020-04-08	Oceania|hCoV-19/Australia/VIC1465/2020|EPI ISL 456447|B.1|Australia|2020-04-22	0.0001401369	Oceania
Oceania|hCoV-19/Australia/VIC1135/2020|EPI ISL 430601|B.1.370|Australia|2020-04-08	Oceania|hCoV-19/Australia/VIC1465/2020|EPI ISL 456447|B.1|Australia|2020-04-22	0.0001037317	Oceania
Oceania|hCoV-19/Australia/VIC1281/2020|EPI ISL 430676|B.1.1|Australia|2020-04-08	Oceania|hCoV-19/Australia/VIC1465/2020|EPI ISL 456447|B.1|Australia|2020-04-22	0.0002074915	Oceania
Oceania|hCoV-19/Australia/VIC1119/2020|EPI ISL 430567|B.1|Australia|2020-04-08	Oceania|hCoV-19/Australia/VIC1465/2020|EPI ISL 456447|B.1|Australia|2020-04-22	0.0001383046	Oceania
Oceania|hCoV-19/Australia/VIC899/2020|EPI ISL 427149|B.52|Australia|2020-04-08	Oceania|hCoV-19/Australia/VIC1465/2020|EPI ISL 456447|B.1|Australia|2020-04-22	0.0004863138	Oceania
Oceania|hCoV-19/Australia/VIC-CBA5/2020|EPI ISL 430065|B.1.1.71|Australia|2020-04-08	Oceania|hCoV-19/Australia/VIC1465/2020|EPI ISL 456447|B.1|Australia|2020-04-22	0.0002776833	Oceania
Oceania|hCoV-19/Australia/VIC1139/2020|EPI ISL 430610|B.1|Australia|2020-04-08	Oceania|hCoV-19/Australia/VIC1465/2020|EPI ISL 456447|B.1|Australia|2020-04-22	0.0001383046	Oceania
Oceania|hCoV-19/Australia/VIC1134/2020|EPI ISL 430600|B.1|Australia|2020-04-08	Oceania|hCoV-19/Australia/VIC1465/2020|EPI ISL 456447|B.1|Australia|2020-04-22	0.0000345730	Oceania
Oceania|hCoV-19/Australia/VIC1143/2020|EPI ISL 430614|B.1.1|Australia|2020-04-08	Oceania|hCoV-19/Australia/VIC1465/2020|EPI ISL 456447|B.1|Australia|2020-04-22	0.0002074977	Oceania
Oceania|hCoV-19/Australia/VIC1137/2020|EPI ISL 430607|B.1|Australia|2020-04-08	Oceania|hCoV-19/Australia/VIC1465/2020|EPI ISL 456447|B.1|Australia|2020-04-22	0.0000000000	Oceania
Oceania|hCoV-19/Australia/VIC1138/2020|EPI ISL 430609|B.1.1|Australia|2020-04-08	Oceania|hCoV-19/Australia/VIC1465/2020|EPI ISL 456447|B.1|Australia|2020-04-22	0.0001729119	Oceania
Oceania|hCoV-19/Australia/VIC-CBA6/2020|EPI ISL 430066|B.1|Australia|2020-04-08	Oceania|hCoV-19/Australia/VIC1465/2020|EPI ISL 456447|B.1|Australia|2020-04-22	0.0002095612	Oceania
Oceania|hCoV-19/Australia/VIC1136/2020|EPI ISL 430606|B|Australia|2020-04-08	Oceania|hCoV-19/Australia/VIC1465/2020|EPI ISL 456447|B.1|Australia|2020-04-22	0.0004206845	Oceania
Oceania|hCoV-19/New Zealand/20VR2074/2020|EPI ISL 456361|B.1.1|New Zealand|2020-04-08	Oceania|hCoV-19/Australia/VIC1465/2020|EPI ISL 456447|B.1|Australia|2020-04-22	0.0001065862	Oceania
Oceania|hCoV-19/Australia/VIC1140/2020|EPI ISL 430611|B.1|Australia|2020-04-08	Oceania|hCoV-19/Australia/VIC1465/2020|EPI ISL 456447|B.1|Australia|2020-04-22	0.0001421699	Oceania
Oceania|hCoV-19/Australia/VIC1363/2020|EPI ISL 561517|B.1.1|Australia|2020-04-08	Oceania|hCoV-19/Australia/VIC1465/2020|EPI ISL 456447|B.1|Australia|2020-04-22	0.0002471545	Oceania
Oceania|hCoV-19/Australia/VIC1127/2020|EPI ISL 430608|B.1.1|Australia|2020-04-08	Oceania|hCoV-19/Australia/VIC1465/2020|EPI ISL 456447|B.1|Australia|2020-04-22	0.0001798187	Oceania
Oceania|hCoV-19/Australia/VIC1132/2020|EPI ISL 430593|B.1|Australia|2020-04-08	Oceania|hCoV-19/Australia/VIC1465/2020|EPI ISL 456447|B.1|Australia|2020-04-22	0.0001037296	Oceania
Oceania|hCoV-19/Australia/QLD966/2020|EPI ISL 530234|B.1|Australia|2020-04-09	Oceania|hCoV-19/Australia/VIC1465/2020|EPI ISL 456447|B.1|Australia|2020-04-22	0.0000691539	Oceania
Oceania|hCoV-19/Australia/VIC1159/2020|EPI ISL 430604|B.1.370|Australia|2020-04-09	Oceania|hCoV-19/Australia/VIC1465/2020|EPI ISL 456447|B.1|Australia|2020-04-22	0.0000691494	Oceania
Oceania|hCoV-19/Australia/NSW2437/2020|EPI ISL 527017|B.1.1.33|Australia|2020-04-09	Oceania|hCoV-19/Australia/VIC1465/2020|EPI ISL 456447|B.1|Australia|2020-04-22	0.0002766670	Oceania
Oceania|hCoV-19/Australia/NSW2534/2020|EPI ISL 527038|B.1.98|Australia|2020-04-09	Oceania|hCoV-19/Australia/VIC1465/2020|EPI ISL 456447|B.1|Australia|2020-04-22	0.0003112681	Oceania
Oceania|hCoV-19/Australia/NSW673/2020|EPI ISL 513316|B.1.1.33|Australia|2020-04-09	Oceania|hCoV-19/Australia/VIC1465/2020|EPI ISL 456447|B.1|Australia|2020-04-22	0.0002802916	Oceania
Oceania|hCoV-19/Australia/NSW602/2020|EPI ISL 478714|B.1|Australia|2020-04-09	Oceania|hCoV-19/Australia/VIC1465/2020|EPI ISL 456447|B.1|Australia|2020-04-22	0.0001401254	Oceania
Oceania|hCoV-19/Australia/VIC1161/2020|EPI ISL 430615|B.1|Australia|2020-04-09	Oceania|hCoV-19/Australia/VIC1465/2020|EPI ISL 456447|B.1|Australia|2020-04-22	0.0001037231	Oceania
Oceania|hCoV-19/Australia/VIC1284/2020|EPI ISL 430701|B.1.5|Australia|2020-04-09	Oceania|hCoV-19/Australia/VIC1465/2020|EPI ISL 456447|B.1|Australia|2020-04-22	0.0001037819	Oceania
Oceania|hCoV-19/Australia/VIC1158/2020|EPI ISL 430602|B.1.1|Australia|2020-04-09	Oceania|hCoV-19/Australia/VIC1465/2020|EPI ISL 456447|B.1|Australia|2020-04-22	0.0002074915	Oceania
Oceania|hCoV-19/Australia/VIC1160/2020|EPI ISL 430605|B.1.370|Australia|2020-04-09	Oceania|hCoV-19/Australia/VIC1465/2020|EPI ISL 456447|B.1|Australia|2020-04-22	0.0000691518	Oceania
Oceania|hCoV-19/Australia/VIC1162/2020|EPI ISL 430616|B.1|Australia|2020-04-09	Oceania|hCoV-19/Australia/VIC1465/2020|EPI ISL 456447|B.1|Australia|2020-04-22	0.0000000000	Oceania
Oceania|hCoV-19/Australia/VIC1355/2020|EPI ISL 430638|B.1.1|Australia|2020-04-09	Oceania|hCoV-19/Australia/VIC1465/2020|EPI ISL 456447|B.1|Australia|2020-04-22	0.0001729059	Oceania
Oceania|hCoV-19/Australia/VIC1248/2020|EPI ISL 436114|B.1.5|Australia|2020-04-09	Oceania|hCoV-19/Australia/VIC1465/2020|EPI ISL 456447|B.1|Australia|2020-04-22	0.0001037281	Oceania
Oceania|hCoV-19/Australia/SAP095/2020|EPI ISL 451129|B.1|Australia|2020-04-09	Oceania|hCoV-19/Australia/VIC1465/2020|EPI ISL 456447|B.1|Australia|2020-04-22	0.0002782259	Oceania
Oceania|hCoV-19/Australia/VIC1247/2020|EPI ISL 436113|B.1.1|Australia|2020-04-09	Oceania|hCoV-19/Australia/VIC1465/2020|EPI ISL 456447|B.1|Australia|2020-04-22	0.0001732774	Oceania
Oceania|hCoV-19/Australia/VIC1164/2020|EPI ISL 430624|B.1.22|Australia|2020-04-09	Oceania|hCoV-19/Australia/VIC1465/2020|EPI ISL 456447|B.1|Australia|2020-04-22	0.0001744838	Oceania
Oceania|hCoV-19/New Zealand/20VR2048/2020|EPI ISL 456346|B.1|New Zealand|2020-04-09	Oceania|hCoV-19/Australia/VIC1465/2020|EPI ISL 456447|B.1|Australia|2020-04-22	0.0001425013	Oceania
Oceania|hCoV-19/Australia/VIC1285/2020|EPI ISL 430702|B.1.5|Australia|2020-04-09	Oceania|hCoV-19/Australia/VIC1465/2020|EPI ISL 456447|B.1|Australia|2020-04-22	0.0001074886	Oceania
Oceania|hCoV-19/Australia/VIC1178/2020|EPI ISL 430674|B.1.1|Australia|2020-04-10	Oceania|hCoV-19/Australia/VIC1465/2020|EPI ISL 456447|B.1|Australia|2020-04-22	0.0002421349	Oceania
Oceania|hCoV-19/Australia/VIC1313/2020|EPI ISL 430714|B.1.5|Australia|2020-04-10	Oceania|hCoV-19/Australia/VIC1465/2020|EPI ISL 456447|B.1|Australia|2020-04-22	0.0001038502	Oceania
Oceania|hCoV-19/Australia/VIC1300/2020|EPI ISL 430677|B.1.1|Australia|2020-04-10	Oceania|hCoV-19/Australia/VIC1465/2020|EPI ISL 456447|B.1|Australia|2020-04-22	0.0002075489	Oceania
Oceania|hCoV-19/Australia/VIC1303/2020|EPI ISL 430694|B.1.1|Australia|2020-04-10	Oceania|hCoV-19/Australia/VIC1465/2020|EPI ISL 456447|B.1|Australia|2020-04-22	0.0002430597	Oceania
Oceania|hCoV-19/Australia/VIC1174/2020|EPI ISL 430623|B.1.370|Australia|2020-04-10	Oceania|hCoV-19/Australia/VIC1465/2020|EPI ISL 456447|B.1|Australia|2020-04-22	0.0000695050	Oceania
Oceania|hCoV-19/Australia/VIC1312/2020|EPI ISL 562136|B.1.5|Australia|2020-04-10	Oceania|hCoV-19/Australia/VIC1465/2020|EPI ISL 456447|B.1|Australia|2020-04-22	0.0001048847	Oceania
Oceania|hCoV-19/Australia/VIC1176/2020|EPI ISL 430630|B.1.5|Australia|2020-04-10	Oceania|hCoV-19/Australia/VIC1465/2020|EPI ISL 456447|B.1|Australia|2020-04-22	0.0000700196	Oceania
Oceania|hCoV-19/Australia/VIC1250/2020|EPI ISL 436115|B.1.1|Australia|2020-04-10	Oceania|hCoV-19/Australia/VIC1465/2020|EPI ISL 456447|B.1|Australia|2020-04-22	0.0002443916	Oceania
Oceania|hCoV-19/Australia/VIC1175/2020|EPI ISL 430625|B.1.22|Australia|2020-04-10	Oceania|hCoV-19/Australia/VIC1465/2020|EPI ISL 456447|B.1|Australia|2020-04-22	0.0001748315	Oceania
Oceania|hCoV-19/Australia/VIC1316/2020|EPI ISL 430690|B.1.370|Australia|2020-04-11	Oceania|hCoV-19/Australia/VIC1465/2020|EPI ISL 456447|B.1|Australia|2020-04-22	0.0001037312	Oceania
Oceania|hCoV-19/Australia/QLD961/2020|EPI ISL 530236|B.1.1|Australia|2020-04-11	Oceania|hCoV-19/Australia/VIC1465/2020|EPI ISL 456447|B.1|Australia|2020-04-22	0.0001729059	Oceania
Oceania|hCoV-19/Australia/NSW2570/2020|EPI ISL 527057|B.1|Australia|2020-04-11	Oceania|hCoV-19/Australia/VIC1465/2020|EPI ISL 456447|B.1|Australia|2020-04-22	0.0000691506	Oceania
Oceania|hCoV-19/Australia/QLD971/2020|EPI ISL 530235|B.1|Australia|2020-04-11	Oceania|hCoV-19/Australia/VIC1465/2020|EPI ISL 456447|B.1|Australia|2020-04-22	0.0001037281	Oceania
Oceania|hCoV-19/Australia/NSW494/2020|EPI ISL 455034|B.1.5|Australia|2020-04-11	Oceania|hCoV-19/Australia/VIC1465/2020|EPI ISL 456447|B.1|Australia|2020-04-22	0.0001050868	Oceania
Oceania|hCoV-19/Australia/NSW332/2020|EPI ISL 451594|B.1.1.33|Australia|2020-04-11	Oceania|hCoV-19/Australia/VIC1465/2020|EPI ISL 456447|B.1|Australia|2020-04-22	0.0002452499	Oceania
Oceania|hCoV-19/Australia/VIC1256/2020|EPI ISL 436120|B.1.370|Australia|2020-04-11	Oceania|hCoV-19/Australia/VIC1465/2020|EPI ISL 456447|B.1|Australia|2020-04-22	0.0001037311	Oceania
Oceania|hCoV-19/Australia/VIC1317/2020|EPI ISL 430691|B.1.1|Australia|2020-04-11	Oceania|hCoV-19/Australia/VIC1465/2020|EPI ISL 456447|B.1|Australia|2020-04-22	0.0002088437	Oceania
Oceania|hCoV-19/Australia/VIC1319/2020|EPI ISL 430700|B.1|Australia|2020-04-11	Oceania|hCoV-19/Australia/VIC1465/2020|EPI ISL 456447|B.1|Australia|2020-04-22	0.0000000000	Oceania
Oceania|hCoV-19/Australia/VIC1321/2020|EPI ISL 430704|B.4|Australia|2020-04-11	Oceania|hCoV-19/Australia/VIC1465/2020|EPI ISL 456447|B.1|Australia|2020-04-22	0.0005576820	Oceania
Oceania|hCoV-19/Australia/VIC1187/2020|EPI ISL 430675|B.1|Australia|2020-04-11	Oceania|hCoV-19/Australia/VIC1465/2020|EPI ISL 456447|B.1|Australia|2020-04-22	0.0001047895	Oceania
Oceania|hCoV-19/Australia/VIC1181/2020|EPI ISL 430627|B.1.1|Australia|2020-04-11	Oceania|hCoV-19/Australia/VIC1465/2020|EPI ISL 456447|B.1|Australia|2020-04-22	0.0003181924	Oceania
Oceania|hCoV-19/Australia/VIC1260/2020|EPI ISL 436123|B.4|Australia|2020-04-11	Oceania|hCoV-19/Australia/VIC1465/2020|EPI ISL 456447|B.1|Australia|2020-04-22	0.0005635535	Oceania
Oceania|hCoV-19/Australia/VIC1183/2020|EPI ISL 430628|B.1.1|Australia|2020-04-11	Oceania|hCoV-19/Australia/VIC1465/2020|EPI ISL 456447|B.1|Australia|2020-04-22	0.0003254399	Oceania
Oceania|hCoV-19/Australia/NSW2571/2020|EPI ISL 527058|B.1.98|Australia|2020-04-12	Oceania|hCoV-19/Australia/VIC1465/2020|EPI ISL 456447|B.1|Australia|2020-04-22	0.0002766768	Oceania
Oceania|hCoV-19/Australia/VIC1329/2020|EPI ISL 430696|B.1.370|Australia|2020-04-12	Oceania|hCoV-19/Australia/VIC1465/2020|EPI ISL 456447|B.1|Australia|2020-04-22	0.0001037348	Oceania
Oceania|hCoV-19/Australia/ACT0059/2020|EPI ISL 498523|B.1|Australia|2020-04-12	Oceania|hCoV-19/Australia/VIC1465/2020|EPI ISL 456447|B.1|Australia|2020-04-22	0.0000691569	Oceania
Oceania|hCoV-19/Australia/VIC1267/2020|EPI ISL 436126|B.1.370|Australia|2020-04-12	Oceania|hCoV-19/Australia/VIC1465/2020|EPI ISL 456447|B.1|Australia|2020-04-22	0.0001037348	Oceania
Oceania|hCoV-19/Australia/VIC1353/2020|EPI ISL 430716|B.1.1|Australia|2020-04-12	Oceania|hCoV-19/Australia/VIC1465/2020|EPI ISL 456447|B.1|Australia|2020-04-22	0.0002076207	Oceania
Oceania|hCoV-19/Australia/NSW2120/2020|EPI ISL 509498|B.1.1|Australia|2020-04-13	Oceania|hCoV-19/Australia/VIC1465/2020|EPI ISL 456447|B.1|Australia|2020-04-22	0.0003458812	Oceania
Oceania|hCoV-19/Australia/NSW601/2020|EPI ISL 478713|B.1|Australia|2020-04-13	Oceania|hCoV-19/Australia/VIC1465/2020|EPI ISL 456447|B.1|Australia|2020-04-22	0.0001401254	Oceania
Oceania|hCoV-19/Australia/NSW377/2020|EPI ISL 451637|B.1.5|Australia|2020-04-13	Oceania|hCoV-19/Australia/VIC1465/2020|EPI ISL 456447|B.1|Australia|2020-04-22	0.0000700564	Oceania
Oceania|hCoV-19/Australia/VIC1336/2020|EPI ISL 430698|B.1.1|Australia|2020-04-13	Oceania|hCoV-19/Australia/VIC1465/2020|EPI ISL 456447|B.1|Australia|2020-04-22	0.0002076304	Oceania
Oceania|hCoV-19/Australia/VIC1369/2020|EPI ISL 563808|B.1.370|Australia|2020-04-13	Oceania|hCoV-19/Australia/VIC1465/2020|EPI ISL 456447|B.1|Australia|2020-04-22	0.0001037312	Oceania
Oceania|hCoV-19/Australia/VIC1340/2020|EPI ISL 430686|B.1|Australia|2020-04-13	Oceania|hCoV-19/Australia/VIC1465/2020|EPI ISL 456447|B.1|Australia|2020-04-22	0.0000695425	Oceania
Oceania|hCoV-19/Australia/VIC1337/2020|EPI ISL 430699|B.1.1|Australia|2020-04-13	Oceania|hCoV-19/Australia/VIC1465/2020|EPI ISL 456447|B.1|Australia|2020-04-22	0.0001784399	Oceania
Oceania|hCoV-19/Australia/WA38/2020|EPI ISL 470855|B.1|Australia|2020-04-14	Oceania|hCoV-19/Australia/VIC1465/2020|EPI ISL 456447|B.1|Australia|2020-04-22	0.0002420856	Oceania
Oceania|hCoV-19/Australia/NSW367/2020|EPI ISL 451628|B.1|Australia|2020-04-14	Oceania|hCoV-19/Australia/VIC1465/2020|EPI ISL 456447|B.1|Australia|2020-04-22	0.0001050918	Oceania
Oceania|hCoV-19/Australia/NSW356/2020|EPI ISL 451617|B.1.5|Australia|2020-04-14	Oceania|hCoV-19/Australia/VIC1465/2020|EPI ISL 456447|B.1|Australia|2020-04-22	0.0000700564	Oceania
Oceania|hCoV-19/Australia/NSW610/2020|EPI ISL 490019|B.1.1|Australia|2020-04-14	Oceania|hCoV-19/Australia/VIC1465/2020|EPI ISL 456447|B.1|Australia|2020-04-22	0.0003153499	Oceania
Oceania|hCoV-19/Australia/VIC1344/2020|EPI ISL 430697|B.1|Australia|2020-04-14	Oceania|hCoV-19/Australia/VIC1465/2020|EPI ISL 456447|B.1|Australia|2020-04-22	0.0000000000	Oceania
Oceania|hCoV-19/Australia/VIC1345/2020|EPI ISL 430708|B.1.370|Australia|2020-04-14	Oceania|hCoV-19/Australia/VIC1465/2020|EPI ISL 456447|B.1|Australia|2020-04-22	0.0001041764	Oceania
Oceania|hCoV-19/Australia/VIC1382/2020|EPI ISL 456419|B.1.1.1|Australia|2020-04-14	Oceania|hCoV-19/Australia/VIC1465/2020|EPI ISL 456447|B.1|Australia|2020-04-22	0.0004150673	Oceania
Oceania|hCoV-19/Australia/VIC1386/2020|EPI ISL 521871|B.1|Australia|2020-04-14	Oceania|hCoV-19/Australia/VIC1465/2020|EPI ISL 456447|B.1|Australia|2020-04-22	0.0001042883	Oceania
Oceania|hCoV-19/Australia/VIC5145/2020|EPI ISL 519947|B.1.255|Australia|2020-04-14	Oceania|hCoV-19/Australia/VIC1465/2020|EPI ISL 456447|B.1|Australia|2020-04-22	0.0000695222	Oceania
Oceania|hCoV-19/Australia/VIC1273/2020|EPI ISL 436131|B.1|Australia|2020-04-14	Oceania|hCoV-19/Australia/VIC1465/2020|EPI ISL 456447|B.1|Australia|2020-04-22	0.0000000000	Oceania
Oceania|hCoV-19/Australia/VIC1372/2020|EPI ISL 456414|B.1.1|Australia|2020-04-14	Oceania|hCoV-19/Australia/VIC1465/2020|EPI ISL 456447|B.1|Australia|2020-04-22	0.0003116258	Oceania
Oceania|hCoV-19/Australia/VIC1373/2020|EPI ISL 456415|B.1.1|Australia|2020-04-14	Oceania|hCoV-19/Australia/VIC1465/2020|EPI ISL 456447|B.1|Australia|2020-04-22	0.0002794529	Oceania
Oceania|hCoV-19/Australia/VIC1387/2020|EPI ISL 561935|B.1.1.33|Australia|2020-04-14	Oceania|hCoV-19/Australia/VIC1465/2020|EPI ISL 456447|B.1|Australia|2020-04-22	0.0002095123	Oceania
Oceania|hCoV-19/Australia/VIC1274/2020|EPI ISL 436132|B.1.370|Australia|2020-04-14	Oceania|hCoV-19/Australia/VIC1465/2020|EPI ISL 456447|B.1|Australia|2020-04-22	0.0001064115	Oceania
Oceania|hCoV-19/New Zealand/20VR2539/2020|EPI ISL 456383|B.1|New Zealand|2020-04-15	Oceania|hCoV-19/Australia/VIC1465/2020|EPI ISL 456447|B.1|Australia|2020-04-22	0.0000691493	Oceania
Oceania|hCoV-19/New Zealand/20VR2556/2020|EPI ISL 456386|B.1|New Zealand|2020-04-15	Oceania|hCoV-19/Australia/VIC1465/2020|EPI ISL 456447|B.1|Australia|2020-04-22	0.0001728926	Oceania
Oceania|hCoV-19/Australia/QLD1017/2020|EPI ISL 530277|B.1|Australia|2020-04-15	Oceania|hCoV-19/Australia/VIC1465/2020|EPI ISL 456447|B.1|Australia|2020-04-22	0.0000345729	Oceania
Oceania|hCoV-19/Australia/QLD964/2020|EPI ISL 530238|B.1.5|Australia|2020-04-15	Oceania|hCoV-19/Australia/VIC1465/2020|EPI ISL 456447|B.1|Australia|2020-04-22	0.0002074854	Oceania
Oceania|hCoV-19/New Zealand/20VR2541/2020|EPI ISL 456384|B.1.1|New Zealand|2020-04-15	Oceania|hCoV-19/Australia/VIC1465/2020|EPI ISL 456447|B.1|Australia|2020-04-22	0.0001729059	Oceania
Oceania|hCoV-19/New Zealand/20VR2485/2020|EPI ISL 456380|B.1.1|New Zealand|2020-04-15	Oceania|hCoV-19/Australia/VIC1465/2020|EPI ISL 456447|B.1|Australia|2020-04-22	0.0001729538	Oceania
Oceania|hCoV-19/New Zealand/20VR2554/2020|EPI ISL 456385|B.1.5|New Zealand|2020-04-15	Oceania|hCoV-19/Australia/VIC1465/2020|EPI ISL 456447|B.1|Australia|2020-04-22	0.0001729405	Oceania
Oceania|hCoV-19/New Zealand/20VR2495/2020|EPI ISL 456381|B.1.1|New Zealand|2020-04-15	Oceania|hCoV-19/Australia/VIC1465/2020|EPI ISL 456447|B.1|Australia|2020-04-22	0.0002075694	Oceania
Oceania|hCoV-19/Australia/NSW943/2020|EPI ISL 545015|B.1.370|Australia|2020-04-15	Oceania|hCoV-19/Australia/VIC1465/2020|EPI ISL 456447|B.1|Australia|2020-04-22	0.0001401161	Oceania
Oceania|hCoV-19/Australia/NSW362/2020|EPI ISL 451623|B.1|Australia|2020-04-15	Oceania|hCoV-19/Australia/VIC1465/2020|EPI ISL 456447|B.1|Australia|2020-04-22	0.0001050868	Oceania
Oceania|hCoV-19/New Zealand/20VR2475/2020|EPI ISL 456379|B.1.1.296|New Zealand|2020-04-15	Oceania|hCoV-19/Australia/VIC1465/2020|EPI ISL 456447|B.1|Australia|2020-04-22	0.0002767601	Oceania
Oceania|hCoV-19/Australia/VIC1400/2020|EPI ISL 456433|B.1.370|Australia|2020-04-15	Oceania|hCoV-19/Australia/VIC1465/2020|EPI ISL 456447|B.1|Australia|2020-04-22	0.0001037312	Oceania
Oceania|hCoV-19/Australia/VIC1399/2020|EPI ISL 456432|B.1.370|Australia|2020-04-15	Oceania|hCoV-19/Australia/VIC1465/2020|EPI ISL 456447|B.1|Australia|2020-04-22	0.0001047048	Oceania
Oceania|hCoV-19/Australia/VIC1396/2020|EPI ISL 456430|B.1.1.1|Australia|2020-04-15	Oceania|hCoV-19/Australia/VIC1465/2020|EPI ISL 456447|B.1|Australia|2020-04-22	0.0002823911	Oceania
Oceania|hCoV-19/Australia/WA105/2020|EPI ISL 512758|B.1|Australia|2020-04-16	Oceania|hCoV-19/Australia/VIC1465/2020|EPI ISL 456447|B.1|Australia|2020-04-22	0.0001751682	Oceania
Oceania|hCoV-19/Australia/VIC1882/2020|EPI ISL 480592|B.1|Australia|2020-04-16	Oceania|hCoV-19/Australia/VIC1465/2020|EPI ISL 456447|B.1|Australia|2020-04-22	0.0001037298	Oceania
Oceania|hCoV-19/Australia/VIC1410/2020|EPI ISL 456429|B.1|Australia|2020-04-16	Oceania|hCoV-19/Australia/VIC1465/2020|EPI ISL 456447|B.1|Australia|2020-04-22	0.0000000000	Oceania
Oceania|hCoV-19/Australia/VIC1408/2020|EPI ISL 456426|B.1.1.1|Australia|2020-04-16	Oceania|hCoV-19/Australia/VIC1465/2020|EPI ISL 456447|B.1|Australia|2020-04-22	0.0003491955	Oceania
Oceania|hCoV-19/Australia/VIC1404/2020|EPI ISL 456422|B.1.1.1|Australia|2020-04-16	Oceania|hCoV-19/Australia/VIC1465/2020|EPI ISL 456447|B.1|Australia|2020-04-22	0.0003490370	Oceania
Oceania|hCoV-19/Australia/VIC1407/2020|EPI ISL 456424|B.1.1.1|Australia|2020-04-16	Oceania|hCoV-19/Australia/VIC1465/2020|EPI ISL 456447|B.1|Australia|2020-04-22	0.0003497939	Oceania
Oceania|hCoV-19/Australia/VIC1409/2020|EPI ISL 456428|B.1.1|Australia|2020-04-16	Oceania|hCoV-19/Australia/VIC1465/2020|EPI ISL 456447|B.1|Australia|2020-04-22	0.0002115421	Oceania
Oceania|hCoV-19/Australia/NSW2573/2020|EPI ISL 527059|B.1.1.1|Australia|2020-04-17	Oceania|hCoV-19/Australia/VIC1465/2020|EPI ISL 456447|B.1|Australia|2020-04-22	0.0003804515	Oceania
Oceania|hCoV-19/Australia/NSW353/2020|EPI ISL 451614|B.1.5|Australia|2020-04-17	Oceania|hCoV-19/Australia/VIC1465/2020|EPI ISL 456447|B.1|Australia|2020-04-22	0.0000700564	Oceania
Oceania|hCoV-19/Australia/NSW355/2020|EPI ISL 451616|B.1|Australia|2020-04-17	Oceania|hCoV-19/Australia/VIC1465/2020|EPI ISL 456447|B.1|Australia|2020-04-22	0.0001050918	Oceania
Oceania|hCoV-19/Australia/NSW600/2020|EPI ISL 478712|B.1|Australia|2020-04-17	Oceania|hCoV-19/Australia/VIC1465/2020|EPI ISL 456447|B.1|Australia|2020-04-22	0.0001401254	Oceania
Oceania|hCoV-19/Australia/NSW354/2020|EPI ISL 451615|B.1.5|Australia|2020-04-17	Oceania|hCoV-19/Australia/VIC1465/2020|EPI ISL 456447|B.1|Australia|2020-04-22	0.0001401187	Oceania
Oceania|hCoV-19/Australia/VIC1436/2020|EPI ISL 456441|B.1|Australia|2020-04-17	Oceania|hCoV-19/Australia/VIC1465/2020|EPI ISL 456447|B.1|Australia|2020-04-22	0.0001386940	Oceania
Oceania|hCoV-19/Australia/VIC1433/2020|EPI ISL 456440|B.1|Australia|2020-04-17	Oceania|hCoV-19/Australia/VIC1465/2020|EPI ISL 456447|B.1|Australia|2020-04-22	0.0000345741	Oceania
Oceania|hCoV-19/Australia/VIC1427/2020|EPI ISL 561936|B.1.5|Australia|2020-04-17	Oceania|hCoV-19/Australia/VIC1465/2020|EPI ISL 456447|B.1|Australia|2020-04-22	0.0001047236	Oceania
Oceania|hCoV-19/Australia/VIC1431/2020|EPI ISL 456438|B.1.1|Australia|2020-04-17	Oceania|hCoV-19/Australia/VIC1465/2020|EPI ISL 456447|B.1|Australia|2020-04-22	0.0002139567	Oceania
Oceania|hCoV-19/Australia/VIC1438/2020|EPI ISL 456442|B.1.1|Australia|2020-04-18	Oceania|hCoV-19/Australia/VIC1465/2020|EPI ISL 456447|B.1|Australia|2020-04-22	0.0001729056	Oceania
Oceania|hCoV-19/Australia/VIC1437/2020|EPI ISL 456437|B.1.1.1|Australia|2020-04-18	Oceania|hCoV-19/Australia/VIC1465/2020|EPI ISL 456447|B.1|Australia|2020-04-22	0.0003930621	Oceania
Oceania|hCoV-19/Australia/NSW363/2020|EPI ISL 451624|B.1.212|Australia|2020-04-19	Oceania|hCoV-19/Australia/VIC1465/2020|EPI ISL 456447|B.1|Australia|2020-04-22	0.0001050915	Oceania
Oceania|hCoV-19/Australia/VIC1441/2020|EPI ISL 456443|B.1|Australia|2020-04-19	Oceania|hCoV-19/Australia/VIC1465/2020|EPI ISL 456447|B.1|Australia|2020-04-22	0.0000000000	Oceania
Oceania|hCoV-19/Australia/VIC1440/2020|EPI ISL 563977|B.1|Australia|2020-04-19	Oceania|hCoV-19/Australia/VIC1465/2020|EPI ISL 456447|B.1|Australia|2020-04-22	0.0000000000	Oceania
Oceania|hCoV-19/Australia/WA37/2020|EPI ISL 470854|B.1|Australia|2020-04-20	Oceania|hCoV-19/Australia/VIC1465/2020|EPI ISL 456447|B.1|Australia|2020-04-22	0.0002075086	Oceania
Oceania|hCoV-19/Australia/NSW593/2020|EPI ISL 478705|B.1|Australia|2020-04-20	Oceania|hCoV-19/Australia/VIC1465/2020|EPI ISL 456447|B.1|Australia|2020-04-22	0.0001050817	Oceania
Oceania|hCoV-19/Australia/NSW369/2020|EPI ISL 451630|B.1.5|Australia|2020-04-20	Oceania|hCoV-19/Australia/VIC1465/2020|EPI ISL 456447|B.1|Australia|2020-04-22	0.0000700564	Oceania
Oceania|hCoV-19/Australia/VIC1450/2020|EPI ISL 562066|B.1|Australia|2020-04-20	Oceania|hCoV-19/Australia/VIC1465/2020|EPI ISL 456447|B.1|Australia|2020-04-22	0.0000000000	Oceania
Oceania|hCoV-19/Australia/NSW2574/2020|EPI ISL 527060|B|Australia|2020-04-21	Oceania|hCoV-19/Australia/VIC1465/2020|EPI ISL 456447|B.1|Australia|2020-04-22	0.0004842659	Oceania
Oceania|hCoV-19/Australia/NSW382/2020|EPI ISL 451642|B.1.5|Australia|2020-04-21	Oceania|hCoV-19/Australia/VIC1465/2020|EPI ISL 456447|B.1|Australia|2020-04-22	0.0002452308	Oceania
Oceania|hCoV-19/Australia/VIC1459/2020|EPI ISL 456448|B.1|Australia|2020-04-21	Oceania|hCoV-19/Australia/VIC1465/2020|EPI ISL 456447|B.1|Australia|2020-04-22	0.0000345746	Oceania
Oceania|hCoV-19/Australia/VIC1464/2020|EPI ISL 456446|B.1|Australia|2020-04-21	Oceania|hCoV-19/Australia/VIC1465/2020|EPI ISL 456447|B.1|Australia|2020-04-22	0.0000000000	Oceania
Oceania|hCoV-19/Australia/NSW488/2020|EPI ISL 455028|B.1.5|Australia|2020-04-22	Oceania|hCoV-19/Australia/VIC1465/2020|EPI ISL 456447|B.1|Australia|2020-04-22	0.0000700564	Oceania
Oceania|hCoV-19/Australia/VIC1466/2020|EPI ISL 456449|B.31|Australia|2020-04-22	Oceania|hCoV-19/Australia/VIC1465/2020|EPI ISL 456447|B.1|Australia|2020-04-22	0.0004538796	Oceania
Oceania|hCoV-19/Australia/NSW02/2020|EPI ISL 408976|B|Australia|2020-01-22	Oceania|hCoV-19/Australia/NSW491/2020|EPI ISL 455031|B.1|Australia|2020-04-23	0.0002041026	Oceania
Oceania|hCoV-19/Australia/NSW01/2020|EPI ISL 407893|A|Australia|2020-01-24	Oceania|hCoV-19/Australia/NSW491/2020|EPI ISL 455031|B.1|Australia|2020-04-23	0.0002040931	Oceania
Oceania|hCoV-19/Australia/NSW04/2020|EPI ISL 417030|A|Australia|2020-01-24	Oceania|hCoV-19/Australia/NSW491/2020|EPI ISL 455031|B.1|Australia|2020-04-23	0.0003061587	Oceania
Oceania|hCoV-19/Australia/VIC02/2020|EPI ISL 416410|B|Australia|2020-01-24	Oceania|hCoV-19/Australia/NSW491/2020|EPI ISL 455031|B.1|Australia|2020-04-23	0.0002060084	Oceania
Oceania|hCoV-19/Australia/VIC01/2020|EPI ISL 406844|B|Australia|2020-01-25	Oceania|hCoV-19/Australia/NSW491/2020|EPI ISL 455031|B.1|Australia|2020-04-23	0.0002381357	Oceania
Oceania|hCoV-19/Australia/NSW03/2020|EPI ISL 408977|B|Australia|2020-01-25	Oceania|hCoV-19/Australia/NSW491/2020|EPI ISL 455031|B.1|Australia|2020-04-23	0.0001700820	Oceania
Oceania|hCoV-19/Australia/NSW2153/2020|EPI ISL 509505|B.1.5|Australia|2020-01-25	Oceania|hCoV-19/Australia/NSW491/2020|EPI ISL 455031|B.1|Australia|2020-04-23	0.0000680300	Oceania
Oceania|hCoV-19/Australia/QLD01/2020|EPI ISL 407894|A|Australia|2020-01-28	Oceania|hCoV-19/Australia/NSW491/2020|EPI ISL 455031|B.1|Australia|2020-04-23	0.0002381204	Oceania
Oceania|hCoV-19/Australia/VPRL014/2020|EPI ISL 455603|B.1|Australia|2020-01-30	Oceania|hCoV-19/Australia/NSW491/2020|EPI ISL 455031|B.1|Australia|2020-04-23	0.0002040931	Oceania
Oceania|hCoV-19/Australia/QLD02/2020|EPI ISL 407896|A|Australia|2020-01-30	Oceania|hCoV-19/Australia/NSW491/2020|EPI ISL 455031|B.1|Australia|2020-04-23	0.0003061675	Oceania
Oceania|hCoV-19/Australia/SA01/2020|EPI ISL 480778|B.1|Australia|2020-01-30	Oceania|hCoV-19/Australia/NSW491/2020|EPI ISL 455031|B.1|Australia|2020-04-23	0.0002043711	Oceania
Oceania|hCoV-19/Australia/SA04/2020|EPI ISL 480781|B.1|Australia|2020-01-30	Oceania|hCoV-19/Australia/NSW491/2020|EPI ISL 455031|B.1|Australia|2020-04-23	0.0002053290	Oceania
Oceania|hCoV-19/Australia/VIC13/2020|EPI ISL 419733|B|Australia|2020-01-31	Oceania|hCoV-19/Australia/NSW491/2020|EPI ISL 455031|B.1|Australia|2020-04-23	0.0002384367	Oceania
Oceania|hCoV-19/Australia/VIC14/2020|EPI ISL 419734|B|Australia|2020-02-02	Oceania|hCoV-19/Australia/NSW491/2020|EPI ISL 455031|B.1|Australia|2020-04-23	0.0001728427	Oceania
Oceania|hCoV-19/Australia/QLD03/2020|EPI ISL 410717|A|Australia|2020-02-05	Oceania|hCoV-19/Australia/NSW491/2020|EPI ISL 455031|B.1|Australia|2020-04-23	0.0002721433	Oceania
Oceania|hCoV-19/Australia/QLD04/2020|EPI ISL 410718|A|Australia|2020-02-05	Oceania|hCoV-19/Australia/NSW491/2020|EPI ISL 455031|B.1|Australia|2020-04-23	0.0002381204	Oceania
Oceania|hCoV-19/Australia/VIC07/2020|EPI ISL 416415|A|Australia|2020-02-08	Oceania|hCoV-19/Australia/NSW491/2020|EPI ISL 455031|B.1|Australia|2020-04-23	0.0002721433	Oceania
Oceania|hCoV-19/Australia/SAP097/2020|EPI ISL 468039|B|Australia|2020-02-22	Oceania|hCoV-19/Australia/NSW491/2020|EPI ISL 455031|B.1|Australia|2020-04-23	0.0002381357	Oceania
Oceania|hCoV-19/Australia/WA11/2020|EPI ISL 420456|B|Australia|2020-02-22	Oceania|hCoV-19/Australia/NSW491/2020|EPI ISL 455031|B.1|Australia|2020-04-23	0.0002381489	Oceania
Oceania|hCoV-19/Australia/WA34/2020|EPI ISL 470851|B|Australia|2020-02-27	Oceania|hCoV-19/Australia/NSW491/2020|EPI ISL 455031|B.1|Australia|2020-04-23	0.0002381246	Oceania
Oceania|hCoV-19/New Zealand/20VR0174/2020|EPI ISL 413490|B.4|New Zealand|2020-02-27	Oceania|hCoV-19/Australia/NSW491/2020|EPI ISL 455031|B.1|Australia|2020-04-23	0.0002722102	Oceania
Oceania|hCoV-19/Australia/NSW05/2020|EPI ISL 412975|B.4|Australia|2020-02-28	Oceania|hCoV-19/Australia/NSW491/2020|EPI ISL 455031|B.1|Australia|2020-04-23	0.0003061996	Oceania
Oceania|hCoV-19/Australia/QLDID922/2020|EPI ISL 418799|B|Australia|2020-02-28	Oceania|hCoV-19/Australia/NSW491/2020|EPI ISL 455031|B.1|Australia|2020-04-23	0.0003061676	Oceania
Oceania|hCoV-19/Australia/NSW09/2020|EPI ISL 413595|B.4|Australia|2020-02-28	Oceania|hCoV-19/Australia/NSW491/2020|EPI ISL 455031|B.1|Australia|2020-04-23	0.0004082984	Oceania
Oceania|hCoV-19/Australia/NSW08/2020|EPI ISL 413594|B|Australia|2020-02-28	Oceania|hCoV-19/Australia/NSW491/2020|EPI ISL 455031|B.1|Australia|2020-04-23	0.0001700818	Oceania
Oceania|hCoV-19/Australia/NSW10/2020|EPI ISL 413596|B|Australia|2020-02-28	Oceania|hCoV-19/Australia/NSW491/2020|EPI ISL 455031|B.1|Australia|2020-04-23	0.0001700876	Oceania
Oceania|hCoV-19/Australia/NSW219/2020|EPI ISL 427643|B|Australia|2020-02-28	Oceania|hCoV-19/Australia/NSW491/2020|EPI ISL 455031|B.1|Australia|2020-04-23	0.0001700876	Oceania
Oceania|hCoV-19/Australia/NSW07/2020|EPI ISL 413214|B.4|Australia|2020-02-29	Oceania|hCoV-19/Australia/NSW491/2020|EPI ISL 455031|B.1|Australia|2020-04-23	0.0002721637	Oceania
Oceania|hCoV-19/Australia/QLD09/2020|EPI ISL 414414|B.4|Australia|2020-02-29	Oceania|hCoV-19/Australia/NSW491/2020|EPI ISL 455031|B.1|Australia|2020-04-23	0.0003061907	Oceania
Oceania|hCoV-19/Australia/NSW06/2020|EPI ISL 413213|B.4|Australia|2020-02-29	Oceania|hCoV-19/Australia/NSW491/2020|EPI ISL 455031|B.1|Australia|2020-04-23	0.0003402250	Oceania
Oceania|hCoV-19/New Zealand/20VR0189/2020|EPI ISL 416519|B.1.1|New Zealand|2020-03-02	Oceania|hCoV-19/Australia/NSW491/2020|EPI ISL 455031|B.1|Australia|2020-04-23	0.0001360667	Oceania
Oceania|hCoV-19/Australia/VIC04/2020|EPI ISL 416412|B.4|Australia|2020-03-02	Oceania|hCoV-19/Australia/NSW491/2020|EPI ISL 455031|B.1|Australia|2020-04-23	0.0004082869	Oceania
Oceania|hCoV-19/Australia/NSW11/2020|EPI ISL 413597|B.4|Australia|2020-03-02	Oceania|hCoV-19/Australia/NSW491/2020|EPI ISL 455031|B.1|Australia|2020-04-23	0.0003061959	Oceania
Oceania|hCoV-19/Australia/NSW217/2020|EPI ISL 427644|B.4|Australia|2020-03-02	Oceania|hCoV-19/Australia/NSW491/2020|EPI ISL 455031|B.1|Australia|2020-04-23	0.0003061959	Oceania
Oceania|hCoV-19/Australia/SAP098/2020|EPI ISL 483066|B.4|Australia|2020-03-03	Oceania|hCoV-19/Australia/NSW491/2020|EPI ISL 455031|B.1|Australia|2020-04-23	0.0003402565	Oceania
Oceania|hCoV-19/Australia/NSW15/2020|EPI ISL 417383|B.4|Australia|2020-03-03	Oceania|hCoV-19/Australia/NSW491/2020|EPI ISL 455031|B.1|Australia|2020-04-23	0.0003402190	Oceania
Oceania|hCoV-19/New Zealand/20VR1109/2020|EPI ISL 456190|B.31|New Zealand|2020-03-03	Oceania|hCoV-19/Australia/NSW491/2020|EPI ISL 455031|B.1|Australia|2020-04-23	0.0005104528	Oceania
Oceania|hCoV-19/Australia/NSW14/2020|EPI ISL 413600|B.4|Australia|2020-03-03	Oceania|hCoV-19/Australia/NSW491/2020|EPI ISL 455031|B.1|Australia|2020-04-23	0.0003061994	Oceania
Oceania|hCoV-19/Australia/NSW22/2020|EPI ISL 427649|B.4|Australia|2020-03-03	Oceania|hCoV-19/Australia/NSW491/2020|EPI ISL 455031|B.1|Australia|2020-04-23	0.0003402345	Oceania
Oceania|hCoV-19/Australia/VPRL004/2020|EPI ISL 455596|B.4|Australia|2020-03-03	Oceania|hCoV-19/Australia/NSW491/2020|EPI ISL 455031|B.1|Australia|2020-04-23	0.0003402796	Oceania
Oceania|hCoV-19/Australia/SAP217/2020|EPI ISL 483073|B|Australia|2020-03-03	Oceania|hCoV-19/Australia/NSW491/2020|EPI ISL 455031|B.1|Australia|2020-04-23	0.0002751189	Oceania
Oceania|hCoV-19/Australia/SAP099/2020|EPI ISL 468038|B.4|Australia|2020-03-04	Oceania|hCoV-19/Australia/NSW491/2020|EPI ISL 455031|B.1|Australia|2020-04-23	0.0003743077	Oceania
Oceania|hCoV-19/Australia/NSW21/2020|EPI ISL 417386|B.4|Australia|2020-03-04	Oceania|hCoV-19/Australia/NSW491/2020|EPI ISL 455031|B.1|Australia|2020-04-23	0.0003062050	Oceania
Oceania|hCoV-19/Australia/WA06/2020|EPI ISL 420534|B.1.98|Australia|2020-03-04	Oceania|hCoV-19/Australia/NSW491/2020|EPI ISL 455031|B.1|Australia|2020-04-23	0.0001020372	Oceania
Oceania|hCoV-19/Australia/NSW12/2020|EPI ISL 413598|B.4|Australia|2020-03-04	Oceania|hCoV-19/Australia/NSW491/2020|EPI ISL 455031|B.1|Australia|2020-04-23	0.0004082984	Oceania
Oceania|hCoV-19/Australia/NSW23/2020|EPI ISL 427650|B.4|Australia|2020-03-04	Oceania|hCoV-19/Australia/NSW491/2020|EPI ISL 455031|B.1|Australia|2020-04-23	0.0003402187	Oceania
Oceania|hCoV-19/Australia/NSW65/2020|EPI ISL 427645|B.4|Australia|2020-03-04	Oceania|hCoV-19/Australia/NSW491/2020|EPI ISL 455031|B.1|Australia|2020-04-23	0.0003742483	Oceania
Oceania|hCoV-19/Australia/NSW13/2020|EPI ISL 413599|B.4|Australia|2020-03-04	Oceania|hCoV-19/Australia/NSW491/2020|EPI ISL 455031|B.1|Australia|2020-04-23	0.0003402302	Oceania
Oceania|hCoV-19/New Zealand/20VR0195/2020|EPI ISL 534335|B.1.1|New Zealand|2020-03-04	Oceania|hCoV-19/Australia/NSW491/2020|EPI ISL 455031|B.1|Australia|2020-04-23	0.0001386940	Oceania
Oceania|hCoV-19/Australia/NSW25/2020|EPI ISL 417388|B.6|Australia|2020-03-05	Oceania|hCoV-19/Australia/NSW491/2020|EPI ISL 455031|B.1|Australia|2020-04-23	0.0003402151	Oceania
Oceania|hCoV-19/Australia/NSW18/2020|EPI ISL 417384|B.4|Australia|2020-03-05	Oceania|hCoV-19/Australia/NSW491/2020|EPI ISL 455031|B.1|Australia|2020-04-23	0.0003402091	Oceania
Oceania|hCoV-19/Australia/NSW66/2020|EPI ISL 427646|B.4|Australia|2020-03-05	Oceania|hCoV-19/Australia/NSW491/2020|EPI ISL 455031|B.1|Australia|2020-04-23	0.0003742483	Oceania
Oceania|hCoV-19/Australia/TAS54/2020|EPI ISL 522729|B.4|Australia|2020-03-05	Oceania|hCoV-19/Australia/NSW491/2020|EPI ISL 455031|B.1|Australia|2020-04-23	0.0003082861	Oceania
Oceania|hCoV-19/New Zealand/20VR0206/2020|EPI ISL 416526|B.4|New Zealand|2020-03-05	Oceania|hCoV-19/Australia/NSW491/2020|EPI ISL 455031|B.1|Australia|2020-04-23	0.0003121040	Oceania
Oceania|hCoV-19/Australia/NSW24/2020|EPI ISL 417387|B.4|Australia|2020-03-06	Oceania|hCoV-19/Australia/NSW491/2020|EPI ISL 455031|B.1|Australia|2020-04-23	0.0003402250	Oceania
Oceania|hCoV-19/Australia/NSW19/2020|EPI ISL 417385|B.4|Australia|2020-03-06	Oceania|hCoV-19/Australia/NSW491/2020|EPI ISL 455031|B.1|Australia|2020-04-23	0.0003402190	Oceania
Oceania|hCoV-19/Australia/NSW155/2020|EPI ISL 427647|B.1.1|Australia|2020-03-06	Oceania|hCoV-19/Australia/NSW491/2020|EPI ISL 455031|B.1|Australia|2020-04-23	0.0001360666	Oceania
Oceania|hCoV-19/Australia/NSW33/2020|EPI ISL 427654|B.4|Australia|2020-03-06	Oceania|hCoV-19/Australia/NSW491/2020|EPI ISL 455031|B.1|Australia|2020-04-23	0.0003402346	Oceania
Oceania|hCoV-19/Australia/VPRL002/2020|EPI ISL 455595|B|Australia|2020-03-06	Oceania|hCoV-19/Australia/NSW491/2020|EPI ISL 455031|B.1|Australia|2020-04-23	0.0002721883	Oceania
Oceania|hCoV-19/Australia/VIC06/2020|EPI ISL 416414|B.4|Australia|2020-03-06	Oceania|hCoV-19/Australia/NSW491/2020|EPI ISL 455031|B.1|Australia|2020-04-23	0.0003462298	Oceania
Oceania|hCoV-19/Australia/VIC18/2020|EPI ISL 419737|B.40|Australia|2020-03-07	Oceania|hCoV-19/Australia/NSW491/2020|EPI ISL 455031|B.1|Australia|2020-04-23	0.0004764291	Oceania
Oceania|hCoV-19/Australia/NSW27/2020|EPI ISL 417390|B.1.1|Australia|2020-03-08	Oceania|hCoV-19/Australia/NSW491/2020|EPI ISL 455031|B.1|Australia|2020-04-23	0.0002041085	Oceania
Oceania|hCoV-19/Australia/NSW28/2020|EPI ISL 417391|B.4|Australia|2020-03-08	Oceania|hCoV-19/Australia/NSW491/2020|EPI ISL 455031|B.1|Australia|2020-04-23	0.0004082988	Oceania
Oceania|hCoV-19/Australia/NSW35/2020|EPI ISL 417393|B.4|Australia|2020-03-08	Oceania|hCoV-19/Australia/NSW491/2020|EPI ISL 455031|B.1|Australia|2020-04-23	0.0004423325	Oceania
Oceania|hCoV-19/Australia/NSW29/2020|EPI ISL 427651|B|Australia|2020-03-08	Oceania|hCoV-19/Australia/NSW491/2020|EPI ISL 455031|B.1|Australia|2020-04-23	0.0002721606	Oceania
Oceania|hCoV-19/Australia/NSW153/2020|EPI ISL 427653|B.1.1|Australia|2020-03-08	Oceania|hCoV-19/Australia/NSW491/2020|EPI ISL 455031|B.1|Australia|2020-04-23	0.0001360666	Oceania
Oceania|hCoV-19/Australia/NSW375/2020|EPI ISL 451635|B.4|Australia|2020-03-08	Oceania|hCoV-19/Australia/NSW491/2020|EPI ISL 455031|B.1|Australia|2020-04-23	0.0004423324	Oceania
Oceania|hCoV-19/Australia/NSW252/2020|EPI ISL 451517|B.4|Australia|2020-03-08	Oceania|hCoV-19/Australia/NSW491/2020|EPI ISL 455031|B.1|Australia|2020-04-23	0.0003742483	Oceania
Oceania|hCoV-19/Australia/VIC19/2020|EPI ISL 419738|B.39|Australia|2020-03-08	Oceania|hCoV-19/Australia/NSW491/2020|EPI ISL 455031|B.1|Australia|2020-04-23	0.0004123153	Oceania
Oceania|hCoV-19/Australia/NSW26/2020|EPI ISL 417389|B.4|Australia|2020-03-09	Oceania|hCoV-19/Australia/NSW491/2020|EPI ISL 455031|B.1|Australia|2020-04-23	0.0004083034	Oceania
Oceania|hCoV-19/Australia/VIC23/2020|EPI ISL 419743|B.40|Australia|2020-03-09	Oceania|hCoV-19/Australia/NSW491/2020|EPI ISL 455031|B.1|Australia|2020-04-23	0.0004423535	Oceania
Oceania|hCoV-19/Australia/VIC21/2020|EPI ISL 419740|B.40|Australia|2020-03-09	Oceania|hCoV-19/Australia/NSW491/2020|EPI ISL 455031|B.1|Australia|2020-04-23	0.0004763906	Oceania
Oceania|hCoV-19/Australia/VIC22/2020|EPI ISL 419742|B.1|Australia|2020-03-09	Oceania|hCoV-19/Australia/NSW491/2020|EPI ISL 455031|B.1|Australia|2020-04-23	0.0001700849	Oceania
Oceania|hCoV-19/Australia/NSW154/2020|EPI ISL 427652|B.1.1|Australia|2020-03-09	Oceania|hCoV-19/Australia/NSW491/2020|EPI ISL 455031|B.1|Australia|2020-04-23	0.0001360666	Oceania
Oceania|hCoV-19/Australia/NSW2155/2020|EPI ISL 500633|B.4|Australia|2020-03-09	Oceania|hCoV-19/Australia/NSW491/2020|EPI ISL 455031|B.1|Australia|2020-04-23	0.0003062112	Oceania
Oceania|hCoV-19/Australia/NSW2154/2020|EPI ISL 500632|B.1.1|Australia|2020-03-09	Oceania|hCoV-19/Australia/NSW491/2020|EPI ISL 455031|B.1|Australia|2020-04-23	0.0001700984	Oceania
Oceania|hCoV-19/Australia/VIC26/2020|EPI ISL 419745|B.3|Australia|2020-03-10	Oceania|hCoV-19/Australia/NSW491/2020|EPI ISL 455031|B.1|Australia|2020-04-23	0.0002381273	Oceania
Oceania|hCoV-19/Australia/NSW31/2020|EPI ISL 417392|B.4|Australia|2020-03-10	Oceania|hCoV-19/Australia/NSW491/2020|EPI ISL 455031|B.1|Australia|2020-04-23	0.0003402190	Oceania
Oceania|hCoV-19/Australia/VIC30/2020|EPI ISL 419749|B.4|Australia|2020-03-10	Oceania|hCoV-19/Australia/NSW491/2020|EPI ISL 455031|B.1|Australia|2020-04-23	0.0003061961	Oceania
Oceania|hCoV-19/Australia/VIC36/2020|EPI ISL 419765|B|Australia|2020-03-10	Oceania|hCoV-19/Australia/NSW491/2020|EPI ISL 455031|B.1|Australia|2020-04-23	0.0003061961	Oceania
Oceania|hCoV-19/Australia/VIC31/2020|EPI ISL 419750|B.1|Australia|2020-03-10	Oceania|hCoV-19/Australia/NSW491/2020|EPI ISL 455031|B.1|Australia|2020-04-23	0.0001020420	Oceania
Oceania|hCoV-19/Australia/NSW36/2020|EPI ISL 417394|B.40|Australia|2020-03-10	Oceania|hCoV-19/Australia/NSW491/2020|EPI ISL 455031|B.1|Australia|2020-04-23	0.0003742658	Oceania
Oceania|hCoV-19/Australia/NSW38/2020|EPI ISL 417396|B.6|Australia|2020-03-10	Oceania|hCoV-19/Australia/NSW491/2020|EPI ISL 455031|B.1|Australia|2020-04-23	0.0003402246	Oceania
Oceania|hCoV-19/Australia/NSW41/2020|EPI ISL 417399|B.40|Australia|2020-03-10	Oceania|hCoV-19/Australia/NSW491/2020|EPI ISL 455031|B.1|Australia|2020-04-23	0.0002721605	Oceania
Oceania|hCoV-19/Australia/NSW44/2020|EPI ISL 417400|B.6|Australia|2020-03-10	Oceania|hCoV-19/Australia/NSW491/2020|EPI ISL 455031|B.1|Australia|2020-04-23	0.0003402147	Oceania
Oceania|hCoV-19/Australia/NSW46/2020|EPI ISL 427658|B.3|Australia|2020-03-10	Oceania|hCoV-19/Australia/NSW491/2020|EPI ISL 455031|B.1|Australia|2020-04-23	0.0002382000	Oceania
Oceania|hCoV-19/Australia/NSW51/2020|EPI ISL 427660|B.40|Australia|2020-03-10	Oceania|hCoV-19/Australia/NSW491/2020|EPI ISL 455031|B.1|Australia|2020-04-23	0.0002721605	Oceania
Oceania|hCoV-19/Australia/NSW376/2020|EPI ISL 451636|B.4|Australia|2020-03-10	Oceania|hCoV-19/Australia/NSW491/2020|EPI ISL 455031|B.1|Australia|2020-04-23	0.0003742592	Oceania
Oceania|hCoV-19/Australia/NSW103/2020|EPI ISL 427657|B.1.5|Australia|2020-03-10	Oceania|hCoV-19/Australia/NSW491/2020|EPI ISL 455031|B.1|Australia|2020-04-23	0.0000340110	Oceania
Oceania|hCoV-19/Australia/NSW63/2020|EPI ISL 427664|B|Australia|2020-03-10	Oceania|hCoV-19/Australia/NSW491/2020|EPI ISL 455031|B.1|Australia|2020-04-23	0.0002041233	Oceania
Oceania|hCoV-19/Australia/NSW49/2020|EPI ISL 427659|B.6|Australia|2020-03-10	Oceania|hCoV-19/Australia/NSW491/2020|EPI ISL 455031|B.1|Australia|2020-04-23	0.0003402246	Oceania
Oceania|hCoV-19/Australia/NSW2159/2020|EPI ISL 500637|B.1.5|Australia|2020-03-10	Oceania|hCoV-19/Australia/NSW491/2020|EPI ISL 455031|B.1|Australia|2020-04-23	0.0000340133	Oceania
Oceania|hCoV-19/Australia/VIC29/2020|EPI ISL 419748|B.1.1|Australia|2020-03-10	Oceania|hCoV-19/Australia/NSW491/2020|EPI ISL 455031|B.1|Australia|2020-04-23	0.0001700985	Oceania
Oceania|hCoV-19/Australia/NSW2139/2020|EPI ISL 500627|B.4|Australia|2020-03-10	Oceania|hCoV-19/Australia/NSW491/2020|EPI ISL 455031|B.1|Australia|2020-04-23	0.0003742868	Oceania
Oceania|hCoV-19/New Zealand/20VR0712/2020|EPI ISL 456163|B.1.1|New Zealand|2020-03-11	Oceania|hCoV-19/Australia/NSW491/2020|EPI ISL 455031|B.1|Australia|2020-04-23	0.0001360667	Oceania
Oceania|hCoV-19/Australia/QLDID921/2020|EPI ISL 417033|B.6|Australia|2020-03-11	Oceania|hCoV-19/Australia/NSW491/2020|EPI ISL 455031|B.1|Australia|2020-04-23	0.0003061872	Oceania
Oceania|hCoV-19/Australia/VIC44/2020|EPI ISL 419767|B.1|Australia|2020-03-11	Oceania|hCoV-19/Australia/NSW491/2020|EPI ISL 455031|B.1|Australia|2020-04-23	0.0000680254	Oceania
Oceania|hCoV-19/Australia/VIC39/2020|EPI ISL 419757|B.1|Australia|2020-03-11	Oceania|hCoV-19/Australia/NSW491/2020|EPI ISL 455031|B.1|Australia|2020-04-23	0.0001700869	Oceania
Oceania|hCoV-19/Australia/QLDID920/2020|EPI ISL 417032|B.1.5|Australia|2020-03-11	Oceania|hCoV-19/Australia/NSW491/2020|EPI ISL 455031|B.1|Australia|2020-04-23	0.0000340110	Oceania
Oceania|hCoV-19/Australia/VIC45/2020|EPI ISL 419802|B.1.1|Australia|2020-03-11	Oceania|hCoV-19/Australia/NSW491/2020|EPI ISL 455031|B.1|Australia|2020-04-23	0.0001360667	Oceania
Oceania|hCoV-19/Australia/NSW40/2020|EPI ISL 417398|B.4|Australia|2020-03-11	Oceania|hCoV-19/Australia/NSW491/2020|EPI ISL 455031|B.1|Australia|2020-04-23	0.0004083031	Oceania
Oceania|hCoV-19/Australia/NSW52/2020|EPI ISL 417405|B|Australia|2020-03-11	Oceania|hCoV-19/Australia/NSW491/2020|EPI ISL 455031|B.1|Australia|2020-04-23	0.0002721606	Oceania
Oceania|hCoV-19/Australia/NSW39/2020|EPI ISL 417397|B.1.5|Australia|2020-03-11	Oceania|hCoV-19/Australia/NSW491/2020|EPI ISL 455031|B.1|Australia|2020-04-23	0.0000340110	Oceania
Oceania|hCoV-19/Australia/NSW102/2020|EPI ISL 427656|B.1.5|Australia|2020-03-11	Oceania|hCoV-19/Australia/NSW491/2020|EPI ISL 455031|B.1|Australia|2020-04-23	0.0000340110	Oceania
Oceania|hCoV-19/Australia/NSW34/2020|EPI ISL 427655|B.4|Australia|2020-03-11	Oceania|hCoV-19/Australia/NSW491/2020|EPI ISL 455031|B.1|Australia|2020-04-23	0.0003742659	Oceania
Oceania|hCoV-19/Australia/VIC38/2020|EPI ISL 419756|B.1.6|Australia|2020-03-11	Oceania|hCoV-19/Australia/NSW491/2020|EPI ISL 455031|B.1|Australia|2020-04-23	0.0001360569	Oceania
Oceania|hCoV-19/Australia/NSW218/2020|EPI ISL 427665|B.3|Australia|2020-03-11	Oceania|hCoV-19/Australia/NSW491/2020|EPI ISL 455031|B.1|Australia|2020-04-23	0.0002721729	Oceania
Oceania|hCoV-19/Australia/VIC43/2020|EPI ISL 419763|B.1.1|Australia|2020-03-11	Oceania|hCoV-19/Australia/NSW491/2020|EPI ISL 455031|B.1|Australia|2020-04-23	0.0001701120	Oceania
Oceania|hCoV-19/Australia/NSW2156/2020|EPI ISL 500634|B.39|Australia|2020-03-11	Oceania|hCoV-19/Australia/NSW491/2020|EPI ISL 455031|B.1|Australia|2020-04-23	0.0003743043	Oceania
Oceania|hCoV-19/Australia/TAS124/2020|EPI ISL 522589|B|Australia|2020-03-11	Oceania|hCoV-19/Australia/NSW491/2020|EPI ISL 455031|B.1|Australia|2020-04-23	0.0002788373	Oceania
Oceania|hCoV-19/New Zealand/CoV002/2020|EPI ISL 417212|B.31|New Zealand|2020-03-11	Oceania|hCoV-19/Australia/NSW491/2020|EPI ISL 455031|B.1|Australia|2020-04-23	0.0003742779	Oceania
Oceania|hCoV-19/Australia/VIC50/2020|EPI ISL 419766|B.1|Australia|2020-03-12	Oceania|hCoV-19/Australia/NSW491/2020|EPI ISL 455031|B.1|Australia|2020-04-23	0.0001020420	Oceania
Oceania|hCoV-19/Australia/VIC55/2020|EPI ISL 419776|B|Australia|2020-03-12	Oceania|hCoV-19/Australia/NSW491/2020|EPI ISL 455031|B.1|Australia|2020-04-23	0.0003061872	Oceania
Oceania|hCoV-19/Australia/VIC52/2020|EPI ISL 419768|B.1.1.71|Australia|2020-03-12	Oceania|hCoV-19/Australia/NSW491/2020|EPI ISL 455031|B.1|Australia|2020-04-23	0.0002041085	Oceania
Oceania|hCoV-19/Australia/VIC58/2020|EPI ISL 419784|B.4|Australia|2020-03-12	Oceania|hCoV-19/Australia/NSW491/2020|EPI ISL 455031|B.1|Australia|2020-04-23	0.0002721560	Oceania
Oceania|hCoV-19/Australia/VIC54/2020|EPI ISL 419770|B.1|Australia|2020-03-12	Oceania|hCoV-19/Australia/NSW491/2020|EPI ISL 455031|B.1|Australia|2020-04-23	0.0000680254	Oceania
Oceania|hCoV-19/Australia/VIC47/2020|EPI ISL 419759|B.40|Australia|2020-03-12	Oceania|hCoV-19/Australia/NSW491/2020|EPI ISL 455031|B.1|Australia|2020-04-23	0.0004764128	Oceania
Oceania|hCoV-19/Australia/NSW50/2020|EPI ISL 417404|B.1.1|Australia|2020-03-12	Oceania|hCoV-19/Australia/NSW491/2020|EPI ISL 455031|B.1|Australia|2020-04-23	0.0001700867	Oceania
Oceania|hCoV-19/Australia/NSW254/2020|EPI ISL 451519|B.4|Australia|2020-03-12	Oceania|hCoV-19/Australia/NSW491/2020|EPI ISL 455031|B.1|Australia|2020-04-23	0.0004763678	Oceania
Oceania|hCoV-19/Australia/VIC48/2020|EPI ISL 419762|B.1|Australia|2020-03-12	Oceania|hCoV-19/Australia/NSW491/2020|EPI ISL 455031|B.1|Australia|2020-04-23	0.0001020453	Oceania
Oceania|hCoV-19/Australia/NSW2158/2020|EPI ISL 500636|B.1.5|Australia|2020-03-12	Oceania|hCoV-19/Australia/NSW491/2020|EPI ISL 455031|B.1|Australia|2020-04-23	0.0000340133	Oceania
Oceania|hCoV-19/Australia/VIC49/2020|EPI ISL 419764|B.1|Australia|2020-03-12	Oceania|hCoV-19/Australia/NSW491/2020|EPI ISL 455031|B.1|Australia|2020-04-23	0.0001361051	Oceania
Oceania|hCoV-19/New Zealand/20VR0334/2020|EPI ISL 456157|B.1|New Zealand|2020-03-12	Oceania|hCoV-19/Australia/NSW491/2020|EPI ISL 455031|B.1|Australia|2020-04-23	0.0001386925	Oceania
Oceania|hCoV-19/Australia/VIC62/2020|EPI ISL 419774|B.1|Australia|2020-03-13	Oceania|hCoV-19/Australia/NSW491/2020|EPI ISL 455031|B.1|Australia|2020-04-23	0.0000680254	Oceania
Oceania|hCoV-19/Australia/NSW2011/2020|EPI ISL 500598|B.4|Australia|2020-03-13	Oceania|hCoV-19/Australia/NSW491/2020|EPI ISL 455031|B.1|Australia|2020-04-23	0.0004423586	Oceania
Oceania|hCoV-19/Australia/VIC66/2020|EPI ISL 419780|B.4|Australia|2020-03-13	Oceania|hCoV-19/Australia/NSW491/2020|EPI ISL 455031|B.1|Australia|2020-04-23	0.0002721560	Oceania
Oceania|hCoV-19/Australia/VIC70/2020|EPI ISL 419786|B|Australia|2020-03-13	Oceania|hCoV-19/Australia/NSW491/2020|EPI ISL 455031|B.1|Australia|2020-04-23	0.0002721608	Oceania
Oceania|hCoV-19/Australia/WA02/2020|EPI ISL 420532|B.1.98|Australia|2020-03-13	Oceania|hCoV-19/Australia/NSW491/2020|EPI ISL 455031|B.1|Australia|2020-04-23	0.0000680234	Oceania
Oceania|hCoV-19/Australia/NSW45/2020|EPI ISL 417401|B.6|Australia|2020-03-13	Oceania|hCoV-19/Australia/NSW491/2020|EPI ISL 455031|B.1|Australia|2020-04-23	0.0003061869	Oceania
Oceania|hCoV-19/Australia/NSW47/2020|EPI ISL 417402|B.1.5|Australia|2020-03-13	Oceania|hCoV-19/Australia/NSW491/2020|EPI ISL 455031|B.1|Australia|2020-04-23	0.0001020430	Oceania
Oceania|hCoV-19/Australia/NSW607/2020|EPI ISL 490017|B.40|Australia|2020-03-13	Oceania|hCoV-19/Australia/NSW491/2020|EPI ISL 455031|B.1|Australia|2020-04-23	0.0002721605	Oceania
Oceania|hCoV-19/Australia/NSW592/2020|EPI ISL 478704|B.1.5|Australia|2020-03-13	Oceania|hCoV-19/Australia/NSW491/2020|EPI ISL 455031|B.1|Australia|2020-04-23	0.0000340110	Oceania
Oceania|hCoV-19/Australia/NSW2147/2020|EPI ISL 500628|B.1.5|Australia|2020-03-13	Oceania|hCoV-19/Australia/NSW491/2020|EPI ISL 455031|B.1|Australia|2020-04-23	0.0001020488	Oceania
Oceania|hCoV-19/Australia/VIC64/2020|EPI ISL 419778|B.1|Australia|2020-03-13	Oceania|hCoV-19/Australia/NSW491/2020|EPI ISL 455031|B.1|Australia|2020-04-23	0.0001704327	Oceania
Oceania|hCoV-19/Australia/VIC61/2020|EPI ISL 419773|B|Australia|2020-03-13	Oceania|hCoV-19/Australia/NSW491/2020|EPI ISL 455031|B.1|Australia|2020-04-23	0.0003083202	Oceania
Oceania|hCoV-19/Australia/VIC63/2020|EPI ISL 419775|B.1|Australia|2020-03-13	Oceania|hCoV-19/Australia/NSW491/2020|EPI ISL 455031|B.1|Australia|2020-04-23	0.0000685569	Oceania
Oceania|hCoV-19/Australia/VIC82/2020|EPI ISL 419794|B.40|Australia|2020-03-14	Oceania|hCoV-19/Australia/NSW491/2020|EPI ISL 455031|B.1|Australia|2020-04-23	0.0003061961	Oceania
Oceania|hCoV-19/Australia/VIC83/2020|EPI ISL 419799|B|Australia|2020-03-14	Oceania|hCoV-19/Australia/NSW491/2020|EPI ISL 455031|B.1|Australia|2020-04-23	0.0003061872	Oceania
Oceania|hCoV-19/Australia/VIC80/2020|EPI ISL 419792|B.40|Australia|2020-03-14	Oceania|hCoV-19/Australia/NSW491/2020|EPI ISL 455031|B.1|Australia|2020-04-23	0.0003061961	Oceania
Oceania|hCoV-19/Australia/NSW2005/2020|EPI ISL 500597|B.1|Australia|2020-03-14	Oceania|hCoV-19/Australia/NSW491/2020|EPI ISL 455031|B.1|Australia|2020-04-23	0.0001020449	Oceania
Oceania|hCoV-19/Australia/VIC84/2020|EPI ISL 419803|B.39|Australia|2020-03-14	Oceania|hCoV-19/Australia/NSW491/2020|EPI ISL 455031|B.1|Australia|2020-04-23	0.0003742727	Oceania
Oceania|hCoV-19/Australia/VIC78/2020|EPI ISL 419790|B|Australia|2020-03-14	Oceania|hCoV-19/Australia/NSW491/2020|EPI ISL 455031|B.1|Australia|2020-04-23	0.0002041234	Oceania
Oceania|hCoV-19/Australia/QLDID923/2020|EPI ISL 418801|B.1|Australia|2020-03-14	Oceania|hCoV-19/Australia/NSW491/2020|EPI ISL 455031|B.1|Australia|2020-04-23	0.0000680254	Oceania
Oceania|hCoV-19/Australia/WA03/2020|EPI ISL 420533|B.1|Australia|2020-03-14	Oceania|hCoV-19/Australia/NSW491/2020|EPI ISL 455031|B.1|Australia|2020-04-23	0.0001020420	Oceania
Oceania|hCoV-19/Australia/WA01/2020|EPI ISL 420531|B.1.98|Australia|2020-03-14	Oceania|hCoV-19/Australia/NSW491/2020|EPI ISL 455031|B.1|Australia|2020-04-23	0.0001020372	Oceania
Oceania|hCoV-19/Australia/NSW54/2020|EPI ISL 417407|B.1.1|Australia|2020-03-14	Oceania|hCoV-19/Australia/NSW491/2020|EPI ISL 455031|B.1|Australia|2020-04-23	0.0001360666	Oceania
Oceania|hCoV-19/Australia/NSW48/2020|EPI ISL 417403|B.6|Australia|2020-03-14	Oceania|hCoV-19/Australia/NSW491/2020|EPI ISL 455031|B.1|Australia|2020-04-23	0.0003061869	Oceania
Oceania|hCoV-19/Australia/NSW256/2020|EPI ISL 451521|B.4|Australia|2020-03-14	Oceania|hCoV-19/Australia/NSW491/2020|EPI ISL 455031|B.1|Australia|2020-04-23	0.0003742483	Oceania
Oceania|hCoV-19/Australia/NSW583/2020|EPI ISL 478695|B.40|Australia|2020-03-14	Oceania|hCoV-19/Australia/NSW491/2020|EPI ISL 455031|B.1|Australia|2020-04-23	0.0002721605	Oceania
Oceania|hCoV-19/Australia/NSW582/2020|EPI ISL 478694|B.40|Australia|2020-03-14	Oceania|hCoV-19/Australia/NSW491/2020|EPI ISL 455031|B.1|Australia|2020-04-23	0.0003061869	Oceania
Oceania|hCoV-19/Australia/VIC79/2020|EPI ISL 419791|B.40|Australia|2020-03-14	Oceania|hCoV-19/Australia/NSW491/2020|EPI ISL 455031|B.1|Australia|2020-04-23	0.0002721698	Oceania
Oceania|hCoV-19/Australia/NSW2146/2020|EPI ISL 509503|B.40|Australia|2020-03-14	Oceania|hCoV-19/Australia/NSW491/2020|EPI ISL 455031|B.1|Australia|2020-04-23	0.0002721700	Oceania
Oceania|hCoV-19/Australia/VIC81/2020|EPI ISL 419793|B.40|Australia|2020-03-14	Oceania|hCoV-19/Australia/NSW491/2020|EPI ISL 455031|B.1|Australia|2020-04-23	0.0002721700	Oceania
Oceania|hCoV-19/Australia/SAP215/2020|EPI ISL 468001|B.1.1|Australia|2020-03-14	Oceania|hCoV-19/Australia/NSW491/2020|EPI ISL 455031|B.1|Australia|2020-04-23	0.0001361130	Oceania
Oceania|hCoV-19/Australia/VIC87/2020|EPI ISL 419797|B.40|Australia|2020-03-15	Oceania|hCoV-19/Australia/NSW491/2020|EPI ISL 455031|B.1|Australia|2020-04-23	0.0003402250	Oceania
Oceania|hCoV-19/Australia/NSW2144/2020|EPI ISL 527008|B.39|Australia|2020-03-15	Oceania|hCoV-19/Australia/NSW491/2020|EPI ISL 455031|B.1|Australia|2020-04-23	0.0003742727	Oceania
Oceania|hCoV-19/Australia/SAP111/2020|EPI ISL 451131|B.1.1|Australia|2020-03-15	Oceania|hCoV-19/Australia/NSW491/2020|EPI ISL 455031|B.1|Australia|2020-04-23	0.0001360667	Oceania
Oceania|hCoV-19/Australia/VIC90/2020|EPI ISL 419801|B.1.1|Australia|2020-03-15	Oceania|hCoV-19/Australia/NSW491/2020|EPI ISL 455031|B.1|Australia|2020-04-23	0.0001700918	Oceania
Oceania|hCoV-19/Australia/NSW2004/2020|EPI ISL 500596|B.1.5|Australia|2020-03-15	Oceania|hCoV-19/Australia/NSW491/2020|EPI ISL 455031|B.1|Australia|2020-04-23	0.0001360524	Oceania
Oceania|hCoV-19/Australia/VIC89/2020|EPI ISL 419800|B.1|Australia|2020-03-15	Oceania|hCoV-19/Australia/NSW491/2020|EPI ISL 455031|B.1|Australia|2020-04-23	0.0001020402	Oceania
Oceania|hCoV-19/New Zealand/20VR0276/2020|EPI ISL 416539|A|New Zealand|2020-03-15	Oceania|hCoV-19/Australia/NSW491/2020|EPI ISL 455031|B.1|Australia|2020-04-23	0.0003061729	Oceania
Oceania|hCoV-19/Australia/ACT0082/2020|EPI ISL 498542|B.1.1|Australia|2020-03-15	Oceania|hCoV-19/Australia/NSW491/2020|EPI ISL 455031|B.1|Australia|2020-04-23	0.0001700869	Oceania
Oceania|hCoV-19/Australia/VIC92/2020|EPI ISL 419809|B.1.5|Australia|2020-03-15	Oceania|hCoV-19/Australia/NSW491/2020|EPI ISL 455031|B.1|Australia|2020-04-23	0.0000340110	Oceania
Oceania|hCoV-19/Australia/NSW112/2020|EPI ISL 427666|B.1.5|Australia|2020-03-15	Oceania|hCoV-19/Australia/NSW491/2020|EPI ISL 455031|B.1|Australia|2020-04-23	0.0001020430	Oceania
Oceania|hCoV-19/Australia/VIC91/2020|EPI ISL 419804|B.1.5|Australia|2020-03-15	Oceania|hCoV-19/Australia/NSW491/2020|EPI ISL 455031|B.1|Australia|2020-04-23	0.0001020540	Oceania
Oceania|hCoV-19/Australia/SAP220/2020|EPI ISL 467995|B.1.5|Australia|2020-03-15	Oceania|hCoV-19/Australia/NSW491/2020|EPI ISL 455031|B.1|Australia|2020-04-23	0.0000685197	Oceania
Oceania|hCoV-19/Australia/VIC09/2020|EPI ISL 416515|B|Australia|2020-03-15	Oceania|hCoV-19/Australia/NSW491/2020|EPI ISL 455031|B.1|Australia|2020-04-23	0.0003088026	Oceania
Oceania|hCoV-19/Australia/VIC93/2020|EPI ISL 419815|B.3|Australia|2020-03-15	Oceania|hCoV-19/Australia/NSW491/2020|EPI ISL 455031|B.1|Australia|2020-04-23	0.0002408139	Oceania
Oceania|hCoV-19/Australia/SAP410/2020|EPI ISL 492175|B.6|Australia|2020-03-15	Oceania|hCoV-19/Australia/NSW491/2020|EPI ISL 455031|B.1|Australia|2020-04-23	0.0004268435	Oceania
Oceania|hCoV-19/Australia/SAP439/2020|EPI ISL 508130|B.6|Australia|2020-03-16	Oceania|hCoV-19/Australia/NSW491/2020|EPI ISL 455031|B.1|Australia|2020-04-23	0.0003061871	Oceania
Oceania|hCoV-19/Australia/VIC97/2020|EPI ISL 419808|B.4|Australia|2020-03-16	Oceania|hCoV-19/Australia/NSW491/2020|EPI ISL 455031|B.1|Australia|2020-04-23	0.0002721560	Oceania
Oceania|hCoV-19/Australia/VIC99/2020|EPI ISL 419811|B.1|Australia|2020-03-16	Oceania|hCoV-19/Australia/NSW491/2020|EPI ISL 455031|B.1|Australia|2020-04-23	0.0002381357	Oceania
Oceania|hCoV-19/Australia/VIC141/2020|EPI ISL 419838|B.1.5|Australia|2020-03-16	Oceania|hCoV-19/Australia/NSW491/2020|EPI ISL 455031|B.1|Australia|2020-04-23	0.0000340110	Oceania
Oceania|hCoV-19/Australia/SAP112/2020|EPI ISL 468016|B.1.1|Australia|2020-03-16	Oceania|hCoV-19/Australia/NSW491/2020|EPI ISL 455031|B.1|Australia|2020-04-23	0.0001360667	Oceania
Oceania|hCoV-19/Australia/VIC142/2020|EPI ISL 419839|B.1|Australia|2020-03-16	Oceania|hCoV-19/Australia/NSW491/2020|EPI ISL 455031|B.1|Australia|2020-04-23	0.0001360651	Oceania
Oceania|hCoV-19/Australia/NSW2151/2020|EPI ISL 500631|B|Australia|2020-03-16	Oceania|hCoV-19/Australia/NSW491/2020|EPI ISL 455031|B.1|Australia|2020-04-23	0.0001700820	Oceania
Oceania|hCoV-19/Australia/NSW2149/2020|EPI ISL 500630|B.1.1.10|Australia|2020-03-16	Oceania|hCoV-19/Australia/NSW491/2020|EPI ISL 455031|B.1|Australia|2020-04-23	0.0002041144	Oceania
Oceania|hCoV-19/New Zealand/20VR0993/2020|EPI ISL 456176|B|New Zealand|2020-03-16	Oceania|hCoV-19/Australia/NSW491/2020|EPI ISL 455031|B.1|Australia|2020-04-23	0.0002041139	Oceania
Oceania|hCoV-19/Australia/VIC143/2020|EPI ISL 419840|B.1.1|Australia|2020-03-16	Oceania|hCoV-19/Australia/NSW491/2020|EPI ISL 455031|B.1|Australia|2020-04-23	0.0002041085	Oceania
Oceania|hCoV-19/Australia/VIC96/2020|EPI ISL 419807|B|Australia|2020-03-16	Oceania|hCoV-19/Australia/NSW491/2020|EPI ISL 455031|B.1|Australia|2020-04-23	0.0001700914	Oceania
Oceania|hCoV-19/Australia/NSW58/2020|EPI ISL 417410|B.40|Australia|2020-03-16	Oceania|hCoV-19/Australia/NSW491/2020|EPI ISL 455031|B.1|Australia|2020-04-23	0.0003061958	Oceania
Oceania|hCoV-19/Australia/NSW57/2020|EPI ISL 417409|B.40|Australia|2020-03-16	Oceania|hCoV-19/Australia/NSW491/2020|EPI ISL 455031|B.1|Australia|2020-04-23	0.0003742548	Oceania
Oceania|hCoV-19/Australia/NSW104/2020|EPI ISL 427677|B.1.5|Australia|2020-03-16	Oceania|hCoV-19/Australia/NSW491/2020|EPI ISL 455031|B.1|Australia|2020-04-23	0.0000340110	Oceania
Oceania|hCoV-19/Australia/NSW75/2020|EPI ISL 427703|B.40|Australia|2020-03-16	Oceania|hCoV-19/Australia/NSW491/2020|EPI ISL 455031|B.1|Australia|2020-04-23	0.0002721605	Oceania
Oceania|hCoV-19/Australia/NSW88/2020|EPI ISL 427702|B.40|Australia|2020-03-16	Oceania|hCoV-19/Australia/NSW491/2020|EPI ISL 455031|B.1|Australia|2020-04-23	0.0003402307	Oceania
Oceania|hCoV-19/Australia/NSW158/2020|EPI ISL 427735|B.1.1|Australia|2020-03-16	Oceania|hCoV-19/Australia/NSW491/2020|EPI ISL 455031|B.1|Australia|2020-04-23	0.0001700868	Oceania
Oceania|hCoV-19/Australia/NSW111/2020|EPI ISL 427661|B.1.5|Australia|2020-03-16	Oceania|hCoV-19/Australia/NSW491/2020|EPI ISL 455031|B.1|Australia|2020-04-23	0.0001020430	Oceania
Oceania|hCoV-19/Australia/VIC146/2020|EPI ISL 419843|B.40|Australia|2020-03-17	Oceania|hCoV-19/Australia/NSW491/2020|EPI ISL 455031|B.1|Australia|2020-04-23	0.0003061869	Oceania
Oceania|hCoV-19/Australia/VIC327/2020|EPI ISL 426637|B.40|Australia|2020-03-17	Oceania|hCoV-19/Australia/NSW491/2020|EPI ISL 455031|B.1|Australia|2020-04-23	0.0002721608	Oceania
Oceania|hCoV-19/Australia/VIC157/2020|EPI ISL 419854|B.1|Australia|2020-03-17	Oceania|hCoV-19/Australia/NSW491/2020|EPI ISL 455031|B.1|Australia|2020-04-23	0.0001020402	Oceania
Oceania|hCoV-19/Australia/VIC151/2020|EPI ISL 419848|B|Australia|2020-03-17	Oceania|hCoV-19/Australia/NSW491/2020|EPI ISL 455031|B.1|Australia|2020-04-23	0.0003742552	Oceania
Oceania|hCoV-19/Australia/VIC154/2020|EPI ISL 419851|B.1.5|Australia|2020-03-17	Oceania|hCoV-19/Australia/NSW491/2020|EPI ISL 455031|B.1|Australia|2020-04-23	0.0001020402	Oceania
Oceania|hCoV-19/Australia/VIC144/2020|EPI ISL 419841|B.1.1|Australia|2020-03-17	Oceania|hCoV-19/Australia/NSW491/2020|EPI ISL 455031|B.1|Australia|2020-04-23	0.0001700869	Oceania
Oceania|hCoV-19/Australia/VIC148/2020|EPI ISL 419845|B.1|Australia|2020-03-17	Oceania|hCoV-19/Australia/NSW491/2020|EPI ISL 455031|B.1|Australia|2020-04-23	0.0001020420	Oceania
Oceania|hCoV-19/Australia/VIC153/2020|EPI ISL 419850|B.1.1|Australia|2020-03-17	Oceania|hCoV-19/Australia/NSW491/2020|EPI ISL 455031|B.1|Australia|2020-04-23	0.0002041085	Oceania
Oceania|hCoV-19/Australia/VIC152/2020|EPI ISL 419849|B|Australia|2020-03-17	Oceania|hCoV-19/Australia/NSW491/2020|EPI ISL 455031|B.1|Australia|2020-04-23	0.0002721608	Oceania
Oceania|hCoV-19/Australia/VIC106/2020|EPI ISL 419820|B.1.5|Australia|2020-03-17	Oceania|hCoV-19/Australia/NSW491/2020|EPI ISL 455031|B.1|Australia|2020-04-23	0.0001360564	Oceania
Oceania|hCoV-19/Australia/VIC329/2020|EPI ISL 426639|B.1.5|Australia|2020-03-17	Oceania|hCoV-19/Australia/NSW491/2020|EPI ISL 455031|B.1|Australia|2020-04-23	0.0001020467	Oceania
Oceania|hCoV-19/Australia/VIC149/2020|EPI ISL 419846|B.1|Australia|2020-03-17	Oceania|hCoV-19/Australia/NSW491/2020|EPI ISL 455031|B.1|Australia|2020-04-23	0.0001700929	Oceania
Oceania|hCoV-19/Australia/VIC156/2020|EPI ISL 419853|B.1.1|Australia|2020-03-17	Oceania|hCoV-19/Australia/NSW491/2020|EPI ISL 455031|B.1|Australia|2020-04-23	0.0001360667	Oceania
Oceania|hCoV-19/Australia/VIC155/2020|EPI ISL 419852|B.1|Australia|2020-03-17	Oceania|hCoV-19/Australia/NSW491/2020|EPI ISL 455031|B.1|Australia|2020-04-23	0.0001360588	Oceania
Oceania|hCoV-19/Australia/VIC105/2020|EPI ISL 419819|B.1.255|Australia|2020-03-17	Oceania|hCoV-19/Australia/NSW491/2020|EPI ISL 455031|B.1|Australia|2020-04-23	0.0001360588	Oceania
Oceania|hCoV-19/New Zealand/20VR0994/2020|EPI ISL 456177|B.31|New Zealand|2020-03-17	Oceania|hCoV-19/Australia/NSW491/2020|EPI ISL 455031|B.1|Australia|2020-04-23	0.0003742836	Oceania
Oceania|hCoV-19/Australia/NSW62/2020|EPI ISL 417412|B.3|Australia|2020-03-17	Oceania|hCoV-19/Australia/NSW491/2020|EPI ISL 455031|B.1|Australia|2020-04-23	0.0002381271	Oceania
Oceania|hCoV-19/Australia/SAP181/2020|EPI ISL 492122|B.1|Australia|2020-03-18	Oceania|hCoV-19/Australia/NSW491/2020|EPI ISL 455031|B.1|Australia|2020-04-23	0.0001360650	Oceania
Oceania|hCoV-19/Australia/QLDID924/2020|EPI ISL 418802|B.1.1|Australia|2020-03-18	Oceania|hCoV-19/Australia/NSW491/2020|EPI ISL 455031|B.1|Australia|2020-04-23	0.0001700869	Oceania
Oceania|hCoV-19/Australia/VIC174/2020|EPI ISL 419871|B.1.5|Australia|2020-03-18	Oceania|hCoV-19/Australia/NSW491/2020|EPI ISL 455031|B.1|Australia|2020-04-23	0.0000340110	Oceania
Oceania|hCoV-19/Australia/VIC166/2020|EPI ISL 419863|B.1|Australia|2020-03-18	Oceania|hCoV-19/Australia/NSW491/2020|EPI ISL 455031|B.1|Australia|2020-04-23	0.0001700899	Oceania
Oceania|hCoV-19/Australia/SAP159/2020|EPI ISL 492116|B.1.1|Australia|2020-03-18	Oceania|hCoV-19/Australia/NSW491/2020|EPI ISL 455031|B.1|Australia|2020-04-23	0.0002381537	Oceania
Oceania|hCoV-19/Australia/VIC170/2020|EPI ISL 419867|B.1.5|Australia|2020-03-18	Oceania|hCoV-19/Australia/NSW491/2020|EPI ISL 455031|B.1|Australia|2020-04-23	0.0001360524	Oceania
Oceania|hCoV-19/Australia/VIC163/2020|EPI ISL 419860|B.1.1|Australia|2020-03-18	Oceania|hCoV-19/Australia/NSW491/2020|EPI ISL 455031|B.1|Australia|2020-04-23	0.0002041180	Oceania
Oceania|hCoV-19/Australia/VIC176/2020|EPI ISL 419873|B.31|Australia|2020-03-18	Oceania|hCoV-19/Australia/NSW491/2020|EPI ISL 455031|B.1|Australia|2020-04-23	0.0003402408	Oceania
Oceania|hCoV-19/Australia/VIC171/2020|EPI ISL 419868|B.40|Australia|2020-03-18	Oceania|hCoV-19/Australia/NSW491/2020|EPI ISL 455031|B.1|Australia|2020-04-23	0.0004423613	Oceania
Oceania|hCoV-19/Australia/QLDID926/2020|EPI ISL 418804|B.1.1|Australia|2020-03-18	Oceania|hCoV-19/Australia/NSW491/2020|EPI ISL 455031|B.1|Australia|2020-04-23	0.0002041180	Oceania
Oceania|hCoV-19/Australia/VIC172/2020|EPI ISL 419869|B.40|Australia|2020-03-18	Oceania|hCoV-19/Australia/NSW491/2020|EPI ISL 455031|B.1|Australia|2020-04-23	0.0003742727	Oceania
Oceania|hCoV-19/Australia/VIC158/2020|EPI ISL 419855|B.1|Australia|2020-03-18	Oceania|hCoV-19/Australia/NSW491/2020|EPI ISL 455031|B.1|Australia|2020-04-23	0.0002381468	Oceania
Oceania|hCoV-19/Australia/QLDID925/2020|EPI ISL 418803|B.1|Australia|2020-03-18	Oceania|hCoV-19/Australia/NSW491/2020|EPI ISL 455031|B.1|Australia|2020-04-23	0.0001020420	Oceania
Oceania|hCoV-19/Australia/VIC178/2020|EPI ISL 419875|B.1.1|Australia|2020-03-18	Oceania|hCoV-19/Australia/NSW491/2020|EPI ISL 455031|B.1|Australia|2020-04-23	0.0002041085	Oceania
Oceania|hCoV-19/Australia/VIC109/2020|EPI ISL 419718|B.1.1|Australia|2020-03-18	Oceania|hCoV-19/Australia/NSW491/2020|EPI ISL 455031|B.1|Australia|2020-04-23	0.0001360667	Oceania
Oceania|hCoV-19/New Zealand/20VR0760/2020|EPI ISL 456165|B.1.5|New Zealand|2020-03-18	Oceania|hCoV-19/Australia/NSW491/2020|EPI ISL 455031|B.1|Australia|2020-04-23	0.0000680254	Oceania
Oceania|hCoV-19/New Zealand/20VR0770/2020|EPI ISL 456168|B.39|New Zealand|2020-03-18	Oceania|hCoV-19/Australia/NSW491/2020|EPI ISL 455031|B.1|Australia|2020-04-23	0.0003742661	Oceania
Oceania|hCoV-19/Australia/SAP186/2020|EPI ISL 492125|B.1|Australia|2020-03-19	Oceania|hCoV-19/Australia/NSW491/2020|EPI ISL 455031|B.1|Australia|2020-04-23	0.0001700929	Oceania
Oceania|hCoV-19/Australia/SAP368/2020|EPI ISL 492133|B.1.1|Australia|2020-03-19	Oceania|hCoV-19/Australia/NSW491/2020|EPI ISL 455031|B.1|Australia|2020-04-23	0.0001700918	Oceania
Oceania|hCoV-19/Australia/NSW2169/2020|EPI ISL 500640|B.6|Australia|2020-03-19	Oceania|hCoV-19/Australia/NSW491/2020|EPI ISL 455031|B.1|Australia|2020-04-23	0.0004082987	Oceania
Oceania|hCoV-19/Australia/VIC186/2020|EPI ISL 419882|B.40|Australia|2020-03-19	Oceania|hCoV-19/Australia/NSW491/2020|EPI ISL 455031|B.1|Australia|2020-04-23	0.0003061961	Oceania
Oceania|hCoV-19/Australia/VIC184/2020|EPI ISL 419880|B.1|Australia|2020-03-19	Oceania|hCoV-19/Australia/NSW491/2020|EPI ISL 455031|B.1|Australia|2020-04-23	0.0001360588	Oceania
Oceania|hCoV-19/Australia/VIC203/2020|EPI ISL 419898|B.40|Australia|2020-03-19	Oceania|hCoV-19/Australia/NSW491/2020|EPI ISL 455031|B.1|Australia|2020-04-23	0.0004763767	Oceania
Oceania|hCoV-19/Australia/SAP395/2020|EPI ISL 492160|B.1.1|Australia|2020-03-19	Oceania|hCoV-19/Australia/NSW491/2020|EPI ISL 455031|B.1|Australia|2020-04-23	0.0002041144	Oceania
Oceania|hCoV-19/New Zealand/20VR1110/2020|EPI ISL 456191|B.1.5|New Zealand|2020-03-19	Oceania|hCoV-19/Australia/NSW491/2020|EPI ISL 455031|B.1|Australia|2020-04-23	0.0001360715	Oceania
Oceania|hCoV-19/Australia/VIC180/2020|EPI ISL 419877|B|Australia|2020-03-19	Oceania|hCoV-19/Australia/NSW491/2020|EPI ISL 455031|B.1|Australia|2020-04-23	0.0001700740	Oceania
Oceania|hCoV-19/Australia/WA36/2020|EPI ISL 470853|B.39|Australia|2020-03-19	Oceania|hCoV-19/Australia/NSW491/2020|EPI ISL 455031|B.1|Australia|2020-04-23	0.0003742553	Oceania
Oceania|hCoV-19/Australia/VIC192/2020|EPI ISL 419888|B.1|Australia|2020-03-19	Oceania|hCoV-19/Australia/NSW491/2020|EPI ISL 455031|B.1|Australia|2020-04-23	0.0000680254	Oceania
Oceania|hCoV-19/Australia/VIC201/2020|EPI ISL 419896|B.1|Australia|2020-03-19	Oceania|hCoV-19/Australia/NSW491/2020|EPI ISL 455031|B.1|Australia|2020-04-23	0.0001360588	Oceania
Oceania|hCoV-19/Australia/VIC188/2020|EPI ISL 419884|B.6|Australia|2020-03-19	Oceania|hCoV-19/Australia/NSW491/2020|EPI ISL 455031|B.1|Australia|2020-04-23	0.0003742727	Oceania
Oceania|hCoV-19/Australia/SAP036/2020|EPI ISL 450194|B.1|Australia|2020-03-19	Oceania|hCoV-19/Australia/NSW491/2020|EPI ISL 455031|B.1|Australia|2020-04-23	0.0001360651	Oceania
Oceania|hCoV-19/Australia/VIC190/2020|EPI ISL 419886|B.1.1|Australia|2020-03-19	Oceania|hCoV-19/Australia/NSW491/2020|EPI ISL 455031|B.1|Australia|2020-04-23	0.0001360667	Oceania
Oceania|hCoV-19/Australia/SAP372/2020|EPI ISL 492137|B.1|Australia|2020-03-19	Oceania|hCoV-19/Australia/NSW491/2020|EPI ISL 455031|B.1|Australia|2020-04-23	0.0001360627	Oceania
Oceania|hCoV-19/Australia/VIC191/2020|EPI ISL 419887|B.1.1|Australia|2020-03-19	Oceania|hCoV-19/Australia/NSW491/2020|EPI ISL 455031|B.1|Australia|2020-04-23	0.0002041085	Oceania
Oceania|hCoV-19/Australia/VIC218/2020|EPI ISL 419913|B.40|Australia|2020-03-20	Oceania|hCoV-19/Australia/NSW491/2020|EPI ISL 455031|B.1|Australia|2020-04-23	0.0004763767	Oceania
Oceania|hCoV-19/Australia/SAP397/2020|EPI ISL 492162|B.1.5|Australia|2020-03-20	Oceania|hCoV-19/Australia/NSW491/2020|EPI ISL 455031|B.1|Australia|2020-04-23	0.0001020402	Oceania
Oceania|hCoV-19/Guam/GU NHG 03/2020|EPI ISL 445000|B.6|Guam|2020-03-20	Oceania|hCoV-19/Australia/NSW491/2020|EPI ISL 455031|B.1|Australia|2020-04-23	0.0003402309	Oceania
Oceania|hCoV-19/Australia/VIC123/2020|EPI ISL 419731|B.1.1|Australia|2020-03-20	Oceania|hCoV-19/Australia/NSW491/2020|EPI ISL 455031|B.1|Australia|2020-04-23	0.0002381495	Oceania
Oceania|hCoV-19/Australia/SAP374/2020|EPI ISL 492139|B.1|Australia|2020-03-20	Oceania|hCoV-19/Australia/NSW491/2020|EPI ISL 455031|B.1|Australia|2020-04-23	0.0002041061	Oceania
Oceania|hCoV-19/Australia/SAP386/2020|EPI ISL 492151|B.1.1|Australia|2020-03-20	Oceania|hCoV-19/Australia/NSW491/2020|EPI ISL 455031|B.1|Australia|2020-04-23	0.0001700918	Oceania
Oceania|hCoV-19/Australia/SAP380/2020|EPI ISL 492145|B.6|Australia|2020-03-20	Oceania|hCoV-19/Australia/NSW491/2020|EPI ISL 455031|B.1|Australia|2020-04-23	0.0003402309	Oceania
Oceania|hCoV-19/Australia/VIC129/2020|EPI ISL 419732|B|Australia|2020-03-20	Oceania|hCoV-19/Australia/NSW491/2020|EPI ISL 455031|B.1|Australia|2020-04-23	0.0001700914	Oceania
Oceania|hCoV-19/Australia/VIC214/2020|EPI ISL 419909|B.1|Australia|2020-03-20	Oceania|hCoV-19/Australia/NSW491/2020|EPI ISL 455031|B.1|Australia|2020-04-23	0.0001360627	Oceania
Oceania|hCoV-19/Australia/VIC339/2020|EPI ISL 426648|B.1.1.71|Australia|2020-03-20	Oceania|hCoV-19/Australia/NSW491/2020|EPI ISL 455031|B.1|Australia|2020-04-23	0.0002041180	Oceania
Oceania|hCoV-19/Australia/VIC342/2020|EPI ISL 426651|B.31|Australia|2020-03-20	Oceania|hCoV-19/Australia/NSW491/2020|EPI ISL 455031|B.1|Australia|2020-04-23	0.0004083250	Oceania
Oceania|hCoV-19/Australia/NSW2043/2020|EPI ISL 500614|B.1.98|Australia|2020-03-20	Oceania|hCoV-19/Australia/NSW491/2020|EPI ISL 455031|B.1|Australia|2020-04-23	0.0000680234	Oceania
Oceania|hCoV-19/New Zealand/20VR1276/2020|EPI ISL 456201|B.31|New Zealand|2020-03-20	Oceania|hCoV-19/Australia/NSW491/2020|EPI ISL 455031|B.1|Australia|2020-04-23	0.0005104529	Oceania
Oceania|hCoV-19/Australia/VIC216/2020|EPI ISL 419911|B.1|Australia|2020-03-20	Oceania|hCoV-19/Australia/NSW491/2020|EPI ISL 455031|B.1|Australia|2020-04-23	0.0001360588	Oceania
Oceania|hCoV-19/Australia/VIC341/2020|EPI ISL 426650|B.1.5|Australia|2020-03-20	Oceania|hCoV-19/Australia/NSW491/2020|EPI ISL 455031|B.1|Australia|2020-04-23	0.0001360603	Oceania
Oceania|hCoV-19/Australia/VIC211/2020|EPI ISL 419906|B.1|Australia|2020-03-20	Oceania|hCoV-19/Australia/NSW491/2020|EPI ISL 455031|B.1|Australia|2020-04-23	0.0001360651	Oceania
Oceania|hCoV-19/Australia/VIC114/2020|EPI ISL 419725|B.1.5|Australia|2020-03-20	Oceania|hCoV-19/Australia/NSW491/2020|EPI ISL 455031|B.1|Australia|2020-04-23	0.0000680254	Oceania
Oceania|hCoV-19/Australia/NSW2207/2020|EPI ISL 500665|B.1.1|Australia|2020-03-21	Oceania|hCoV-19/Australia/NSW491/2020|EPI ISL 455031|B.1|Australia|2020-04-23	0.0001700948	Oceania
Oceania|hCoV-19/Australia/VIC234/2020|EPI ISL 419929|B.1.272|Australia|2020-03-21	Oceania|hCoV-19/Australia/NSW491/2020|EPI ISL 455031|B.1|Australia|2020-04-23	0.0001700849	Oceania
Oceania|hCoV-19/Australia/SAP370/2020|EPI ISL 492135|B.1.5|Australia|2020-03-21	Oceania|hCoV-19/Australia/NSW491/2020|EPI ISL 455031|B.1|Australia|2020-04-23	0.0001360627	Oceania
Oceania|hCoV-19/Australia/VIC236/2020|EPI ISL 419931|B.1|Australia|2020-03-21	Oceania|hCoV-19/Australia/NSW491/2020|EPI ISL 455031|B.1|Australia|2020-04-23	0.0001360627	Oceania
Oceania|hCoV-19/Australia/VIC249/2020|EPI ISL 419944|B.1.1.254|Australia|2020-03-21	Oceania|hCoV-19/Australia/NSW491/2020|EPI ISL 455031|B.1|Australia|2020-04-23	0.0002041144	Oceania
Oceania|hCoV-19/Australia/VIC242/2020|EPI ISL 419937|B|Australia|2020-03-21	Oceania|hCoV-19/Australia/NSW491/2020|EPI ISL 455031|B.1|Australia|2020-04-23	0.0001700914	Oceania
Oceania|hCoV-19/Australia/VIC238/2020|EPI ISL 419933|B.1.1|Australia|2020-03-21	Oceania|hCoV-19/Australia/NSW491/2020|EPI ISL 455031|B.1|Australia|2020-04-23	0.0001360667	Oceania
Oceania|hCoV-19/Australia/VIC354/2020|EPI ISL 426662|B.1.1.1|Australia|2020-03-21	Oceania|hCoV-19/Australia/NSW491/2020|EPI ISL 455031|B.1|Australia|2020-04-23	0.0004083105	Oceania
Oceania|hCoV-19/Australia/VIC258/2020|EPI ISL 419951|B.1|Australia|2020-03-21	Oceania|hCoV-19/Australia/NSW491/2020|EPI ISL 455031|B.1|Australia|2020-04-23	0.0001700770	Oceania
Oceania|hCoV-19/Australia/VIC353/2020|EPI ISL 426661|B.1.1|Australia|2020-03-21	Oceania|hCoV-19/Australia/NSW491/2020|EPI ISL 455031|B.1|Australia|2020-04-23	0.0001700869	Oceania
Oceania|hCoV-19/Australia/NSW2259/2020|EPI ISL 500696|B.1.1|Australia|2020-03-21	Oceania|hCoV-19/Australia/NSW491/2020|EPI ISL 455031|B.1|Australia|2020-04-23	0.0002041180	Oceania
Oceania|hCoV-19/Australia/VIC261/2020|EPI ISL 419954|B.1|Australia|2020-03-21	Oceania|hCoV-19/Australia/NSW491/2020|EPI ISL 455031|B.1|Australia|2020-04-23	0.0001360588	Oceania
Oceania|hCoV-19/Australia/VIC237/2020|EPI ISL 419932|B.6|Australia|2020-03-21	Oceania|hCoV-19/Australia/NSW491/2020|EPI ISL 455031|B.1|Australia|2020-04-23	0.0004423406	Oceania
Oceania|hCoV-19/Australia/VIC246/2020|EPI ISL 419941|B.1|Australia|2020-03-21	Oceania|hCoV-19/Australia/NSW491/2020|EPI ISL 455031|B.1|Australia|2020-04-23	0.0001700929	Oceania
Oceania|hCoV-19/Australia/VIC230/2020|EPI ISL 419925|B.1.1|Australia|2020-03-21	Oceania|hCoV-19/Australia/NSW491/2020|EPI ISL 455031|B.1|Australia|2020-04-23	0.0001701216	Oceania
Oceania|hCoV-19/Australia/SAP382/2020|EPI ISL 492147|B.40|Australia|2020-03-21	Oceania|hCoV-19/Australia/NSW491/2020|EPI ISL 455031|B.1|Australia|2020-04-23	0.0003061961	Oceania
Oceania|hCoV-19/Australia/VIC243/2020|EPI ISL 419938|B.1|Australia|2020-03-21	Oceania|hCoV-19/Australia/NSW491/2020|EPI ISL 455031|B.1|Australia|2020-04-23	0.0001700770	Oceania
Oceania|hCoV-19/Australia/VIC362/2020|EPI ISL 426670|B.1.1|Australia|2020-03-22	Oceania|hCoV-19/Australia/NSW491/2020|EPI ISL 455031|B.1|Australia|2020-04-23	0.0002041144	Oceania
Oceania|hCoV-19/Australia/VIC275/2020|EPI ISL 419968|B.1|Australia|2020-03-22	Oceania|hCoV-19/Australia/NSW491/2020|EPI ISL 455031|B.1|Australia|2020-04-23	0.0001020420	Oceania
Oceania|hCoV-19/Australia/VIC373/2020|EPI ISL 426680|B|Australia|2020-03-22	Oceania|hCoV-19/Australia/NSW491/2020|EPI ISL 455031|B.1|Australia|2020-04-23	0.0001360588	Oceania
Oceania|hCoV-19/Australia/VIC269/2020|EPI ISL 419962|B.1.1|Australia|2020-03-22	Oceania|hCoV-19/Australia/NSW491/2020|EPI ISL 455031|B.1|Australia|2020-04-23	0.0002041085	Oceania
Oceania|hCoV-19/Australia/VIC367/2020|EPI ISL 426675|A.2|Australia|2020-03-22	Oceania|hCoV-19/Australia/NSW491/2020|EPI ISL 455031|B.1|Australia|2020-04-23	0.0004082941	Oceania
Oceania|hCoV-19/Australia/VIC285/2020|EPI ISL 419976|B.1.5|Australia|2020-03-22	Oceania|hCoV-19/Australia/NSW491/2020|EPI ISL 455031|B.1|Australia|2020-04-23	0.0000680234	Oceania
Oceania|hCoV-19/Australia/VIC278/2020|EPI ISL 419971|B.1.5|Australia|2020-03-22	Oceania|hCoV-19/Australia/NSW491/2020|EPI ISL 455031|B.1|Australia|2020-04-23	0.0001360564	Oceania
Oceania|hCoV-19/Australia/QLD1010/2020|EPI ISL 530270|B.6|Australia|2020-03-22	Oceania|hCoV-19/Australia/NSW491/2020|EPI ISL 455031|B.1|Australia|2020-04-23	0.0003742552	Oceania
Oceania|hCoV-19/Australia/NSW2265/2020|EPI ISL 500700|B.1.370|Australia|2020-03-22	Oceania|hCoV-19/Australia/NSW491/2020|EPI ISL 455031|B.1|Australia|2020-04-23	0.0001701291	Oceania
Oceania|hCoV-19/Australia/VIC276/2020|EPI ISL 419969|B.6|Australia|2020-03-22	Oceania|hCoV-19/Australia/NSW491/2020|EPI ISL 455031|B.1|Australia|2020-04-23	0.0004082940	Oceania
Oceania|hCoV-19/Australia/SAP383/2020|EPI ISL 492148|B.1.5|Australia|2020-03-22	Oceania|hCoV-19/Australia/NSW491/2020|EPI ISL 455031|B.1|Australia|2020-04-23	0.0001020402	Oceania
Oceania|hCoV-19/Australia/ACT0071/2020|EPI ISL 498531|B.40|Australia|2020-03-22	Oceania|hCoV-19/Australia/NSW491/2020|EPI ISL 455031|B.1|Australia|2020-04-23	0.0003742793	Oceania
Oceania|hCoV-19/Australia/VIC134/2020|EPI ISL 419827|B.1.1|Australia|2020-03-22	Oceania|hCoV-19/Australia/NSW491/2020|EPI ISL 455031|B.1|Australia|2020-04-23	0.0002041180	Oceania
Oceania|hCoV-19/Australia/VIC283/2020|EPI ISL 419974|B.1|Australia|2020-03-22	Oceania|hCoV-19/Australia/NSW491/2020|EPI ISL 455031|B.1|Australia|2020-04-23	0.0001360651	Oceania
Oceania|hCoV-19/Australia/NSW2244/2020|EPI ISL 500684|B.1|Australia|2020-03-22	Oceania|hCoV-19/Australia/NSW491/2020|EPI ISL 455031|B.1|Australia|2020-04-23	0.0001360651	Oceania
Oceania|hCoV-19/Australia/VIC267/2020|EPI ISL 419960|B.1|Australia|2020-03-22	Oceania|hCoV-19/Australia/NSW491/2020|EPI ISL 455031|B.1|Australia|2020-04-23	0.0001360651	Oceania
Oceania|hCoV-19/Australia/VIC287/2020|EPI ISL 419978|B.1|Australia|2020-03-22	Oceania|hCoV-19/Australia/NSW491/2020|EPI ISL 455031|B.1|Australia|2020-04-23	0.0001360588	Oceania
Oceania|hCoV-19/New Zealand/20VR1451/2020|EPI ISL 456218|B.3|New Zealand|2020-03-23	Oceania|hCoV-19/Australia/NSW491/2020|EPI ISL 455031|B.1|Australia|2020-04-23	0.0003061853	Oceania
Oceania|hCoV-19/Australia/VIC299/2020|EPI ISL 419990|B.40|Australia|2020-03-23	Oceania|hCoV-19/Australia/NSW491/2020|EPI ISL 455031|B.1|Australia|2020-04-23	0.0002721608	Oceania
Oceania|hCoV-19/Australia/SAP336/2020|EPI ISL 483113|B.1.5|Australia|2020-03-23	Oceania|hCoV-19/Australia/NSW491/2020|EPI ISL 455031|B.1|Australia|2020-04-23	0.0000680266	Oceania
Oceania|hCoV-19/Australia/QLDID938/2020|EPI ISL 444612|B.1|Australia|2020-03-23	Oceania|hCoV-19/Australia/NSW491/2020|EPI ISL 455031|B.1|Australia|2020-04-23	0.0001360588	Oceania
Oceania|hCoV-19/Australia/VIC384/2020|EPI ISL 426691|B.1.5|Australia|2020-03-23	Oceania|hCoV-19/Australia/NSW491/2020|EPI ISL 455031|B.1|Australia|2020-04-23	0.0001360627	Oceania
Oceania|hCoV-19/Australia/VIC309/2020|EPI ISL 420000|B.1.1|Australia|2020-03-23	Oceania|hCoV-19/Australia/NSW491/2020|EPI ISL 455031|B.1|Australia|2020-04-23	0.0001360667	Oceania
Oceania|hCoV-19/Australia/VIC308/2020|EPI ISL 419999|B.1|Australia|2020-03-23	Oceania|hCoV-19/Australia/NSW491/2020|EPI ISL 455031|B.1|Australia|2020-04-23	0.0002041121	Oceania
Oceania|hCoV-19/Australia/VIC383/2020|EPI ISL 426690|B.1|Australia|2020-03-23	Oceania|hCoV-19/Australia/NSW491/2020|EPI ISL 455031|B.1|Australia|2020-04-23	0.0001700770	Oceania
Oceania|hCoV-19/New Zealand/20VR1796/2020|EPI ISL 456255|B.1|New Zealand|2020-03-23	Oceania|hCoV-19/Australia/NSW491/2020|EPI ISL 455031|B.1|Australia|2020-04-23	0.0002041216	Oceania
Oceania|hCoV-19/Australia/VIC530/2020|EPI ISL 426796|B.1|Australia|2020-03-23	Oceania|hCoV-19/Australia/NSW491/2020|EPI ISL 455031|B.1|Australia|2020-04-23	0.0001020402	Oceania
Oceania|hCoV-19/Australia/VIC301/2020|EPI ISL 419992|B.40|Australia|2020-03-23	Oceania|hCoV-19/Australia/NSW491/2020|EPI ISL 455031|B.1|Australia|2020-04-23	0.0002721608	Oceania
Oceania|hCoV-19/Australia/VIC389/2020|EPI ISL 426696|B|Australia|2020-03-23	Oceania|hCoV-19/Australia/NSW491/2020|EPI ISL 455031|B.1|Australia|2020-04-23	0.0003402469	Oceania
Oceania|hCoV-19/New Zealand/20VR1618/2020|EPI ISL 456228|B.1.1.254|New Zealand|2020-03-23	Oceania|hCoV-19/Australia/NSW491/2020|EPI ISL 455031|B.1|Australia|2020-04-23	0.0002041144	Oceania
Oceania|hCoV-19/New Zealand/20VR1626/2020|EPI ISL 456236|B.31|New Zealand|2020-03-23	Oceania|hCoV-19/Australia/NSW491/2020|EPI ISL 455031|B.1|Australia|2020-04-23	0.0004423613	Oceania
Oceania|hCoV-19/Australia/VIC300/2020|EPI ISL 419991|B.1.5|Australia|2020-03-23	Oceania|hCoV-19/Australia/NSW491/2020|EPI ISL 455031|B.1|Australia|2020-04-23	0.0001360564	Oceania
Oceania|hCoV-19/Australia/VIC296/2020|EPI ISL 419987|B.1.1|Australia|2020-03-23	Oceania|hCoV-19/Australia/NSW491/2020|EPI ISL 455031|B.1|Australia|2020-04-23	0.0002041180	Oceania
Oceania|hCoV-19/Australia/VIC312/2020|EPI ISL 420003|B.1|Australia|2020-03-23	Oceania|hCoV-19/Australia/NSW491/2020|EPI ISL 455031|B.1|Australia|2020-04-23	0.0001700849	Oceania
Oceania|hCoV-19/Australia/QLD985/2020|EPI ISL 530265|B.1|Australia|2020-03-24	Oceania|hCoV-19/Australia/NSW491/2020|EPI ISL 455031|B.1|Australia|2020-04-23	0.0001360651	Oceania
Oceania|hCoV-19/Australia/QLDID941/2020|EPI ISL 447594|B.1.1|Australia|2020-03-24	Oceania|hCoV-19/Australia/NSW491/2020|EPI ISL 455031|B.1|Australia|2020-04-23	0.0001700948	Oceania
Oceania|hCoV-19/Australia/VIC13741/2020|EPI ISL 563820|B.40|Australia|2020-03-24	Oceania|hCoV-19/Australia/NSW491/2020|EPI ISL 455031|B.1|Australia|2020-04-23	0.0003742552	Oceania
Oceania|hCoV-19/Australia/VIC395/2020|EPI ISL 426698|B.1|Australia|2020-03-24	Oceania|hCoV-19/Australia/NSW491/2020|EPI ISL 455031|B.1|Australia|2020-04-23	0.0002721655	Oceania
Oceania|hCoV-19/New Zealand/20VR1581/2020|EPI ISL 456223|B.1.1|New Zealand|2020-03-24	Oceania|hCoV-19/Australia/NSW491/2020|EPI ISL 455031|B.1|Australia|2020-04-23	0.0002041180	Oceania
Oceania|hCoV-19/Australia/VIC315/2020|EPI ISL 420006|B.1.1|Australia|2020-03-24	Oceania|hCoV-19/Australia/NSW491/2020|EPI ISL 455031|B.1|Australia|2020-04-23	0.0001700869	Oceania
Oceania|hCoV-19/Australia/VIC541/2020|EPI ISL 426806|B.1.5|Australia|2020-03-24	Oceania|hCoV-19/Australia/NSW491/2020|EPI ISL 455031|B.1|Australia|2020-04-23	0.0001020420	Oceania
Oceania|hCoV-19/Australia/VIC449/2020|EPI ISL 426745|B.1|Australia|2020-03-24	Oceania|hCoV-19/Australia/NSW491/2020|EPI ISL 455031|B.1|Australia|2020-04-23	0.0001360651	Oceania
Oceania|hCoV-19/Australia/VIC394/2020|EPI ISL 426697|B.1.1.296|Australia|2020-03-24	Oceania|hCoV-19/Australia/NSW491/2020|EPI ISL 455031|B.1|Australia|2020-04-23	0.0002381537	Oceania
Oceania|hCoV-19/Australia/SAP244/2020|EPI ISL 468002|B.1.1.1|Australia|2020-03-24	Oceania|hCoV-19/Australia/NSW491/2020|EPI ISL 455031|B.1|Australia|2020-04-23	0.0003062050	Oceania
Oceania|hCoV-19/Guam/GU-NHG-02/2020|EPI ISL 444610|B.6|Guam|2020-03-24	Oceania|hCoV-19/Australia/NSW491/2020|EPI ISL 455031|B.1|Australia|2020-04-23	0.0003061872	Oceania
Oceania|hCoV-19/Australia/VIC325/2020|EPI ISL 420016|B.31|Australia|2020-03-24	Oceania|hCoV-19/Australia/NSW491/2020|EPI ISL 455031|B.1|Australia|2020-04-23	0.0004083250	Oceania
Oceania|hCoV-19/Australia/VIC321/2020|EPI ISL 420012|B.1|Australia|2020-03-24	Oceania|hCoV-19/Australia/NSW491/2020|EPI ISL 455031|B.1|Australia|2020-04-23	0.0001360588	Oceania
Oceania|hCoV-19/Australia/WA56/2020|EPI ISL 470873|B.1|Australia|2020-03-24	Oceania|hCoV-19/Australia/NSW491/2020|EPI ISL 455031|B.1|Australia|2020-04-23	0.0001701390	Oceania
Oceania|hCoV-19/Australia/VIC540/2020|EPI ISL 426805|B.1|Australia|2020-03-24	Oceania|hCoV-19/Australia/NSW491/2020|EPI ISL 455031|B.1|Australia|2020-04-23	0.0002721655	Oceania
Oceania|hCoV-19/Australia/QLD986/2020|EPI ISL 530266|B.1.5|Australia|2020-03-24	Oceania|hCoV-19/Australia/NSW491/2020|EPI ISL 455031|B.1|Australia|2020-04-23	0.0001020402	Oceania
Oceania|hCoV-19/Australia/QLDID939/2020|EPI ISL 444793|B.1.265|Australia|2020-03-24	Oceania|hCoV-19/Australia/NSW491/2020|EPI ISL 455031|B.1|Australia|2020-04-23	0.0001701023	Oceania
Oceania|hCoV-19/Australia/VIC555/2020|EPI ISL 426816|B.1.3|Australia|2020-03-25	Oceania|hCoV-19/Australia/NSW491/2020|EPI ISL 455031|B.1|Australia|2020-04-23	0.0001700943	Oceania
Oceania|hCoV-19/Australia/QLDID935/2020|EPI ISL 436097|B.1.5|Australia|2020-03-25	Oceania|hCoV-19/Australia/NSW491/2020|EPI ISL 455031|B.1|Australia|2020-04-23	0.0001360627	Oceania
Oceania|hCoV-19/Australia/VIC548/2020|EPI ISL 426811|B.1.1|Australia|2020-03-25	Oceania|hCoV-19/Australia/NSW491/2020|EPI ISL 455031|B.1|Australia|2020-04-23	0.0001700948	Oceania
Oceania|hCoV-19/Australia/SAP242/2020|EPI ISL 468023|B.1|Australia|2020-03-25	Oceania|hCoV-19/Australia/NSW491/2020|EPI ISL 455031|B.1|Australia|2020-04-23	0.0001360588	Oceania
Oceania|hCoV-19/Australia/VIC535/2020|EPI ISL 426801|B|Australia|2020-03-25	Oceania|hCoV-19/Australia/NSW491/2020|EPI ISL 455031|B.1|Australia|2020-04-23	0.0002381378	Oceania
Oceania|hCoV-19/New Zealand/20VR1765/2020|EPI ISL 536789|B.31|New Zealand|2020-03-25	Oceania|hCoV-19/Australia/NSW491/2020|EPI ISL 455031|B.1|Australia|2020-04-23	0.0004423613	Oceania
Oceania|hCoV-19/Australia/VIC597/2020|EPI ISL 426854|B.1.1|Australia|2020-03-25	Oceania|hCoV-19/Australia/NSW491/2020|EPI ISL 455031|B.1|Australia|2020-04-23	0.0002041180	Oceania
Oceania|hCoV-19/Australia/SAP256/2020|EPI ISL 468028|B.1|Australia|2020-03-25	Oceania|hCoV-19/Australia/NSW491/2020|EPI ISL 455031|B.1|Australia|2020-04-23	0.0001360588	Oceania
Oceania|hCoV-19/Australia/VIC566/2020|EPI ISL 426826|B.1|Australia|2020-03-25	Oceania|hCoV-19/Australia/NSW491/2020|EPI ISL 455031|B.1|Australia|2020-04-23	0.0001020420	Oceania
Oceania|hCoV-19/Australia/SAP273/2020|EPI ISL 468029|B.1.5|Australia|2020-03-25	Oceania|hCoV-19/Australia/NSW491/2020|EPI ISL 455031|B.1|Australia|2020-04-23	0.0001020402	Oceania
Oceania|hCoV-19/Australia/QLD962/2020|EPI ISL 530241|B.1|Australia|2020-03-25	Oceania|hCoV-19/Australia/NSW491/2020|EPI ISL 455031|B.1|Australia|2020-04-23	0.0001020420	Oceania
Oceania|hCoV-19/Australia/SAP263/2020|EPI ISL 468022|A|Australia|2020-03-25	Oceania|hCoV-19/Australia/NSW491/2020|EPI ISL 455031|B.1|Australia|2020-04-23	0.0003402349	Oceania
Oceania|hCoV-19/Australia/VIC571/2020|EPI ISL 426831|B.1.370|Australia|2020-03-25	Oceania|hCoV-19/Australia/NSW491/2020|EPI ISL 455031|B.1|Australia|2020-04-23	0.0001700770	Oceania
Oceania|hCoV-19/Australia/VIC561/2020|EPI ISL 426822|B.1.1|Australia|2020-03-25	Oceania|hCoV-19/Australia/NSW491/2020|EPI ISL 455031|B.1|Australia|2020-04-23	0.0002381426	Oceania
Oceania|hCoV-19/Australia/QLD960/2020|EPI ISL 530242|B.1.1|Australia|2020-03-25	Oceania|hCoV-19/Australia/NSW491/2020|EPI ISL 455031|B.1|Australia|2020-04-23	0.0001360667	Oceania
Oceania|hCoV-19/Australia/NSW166/2020|EPI ISL 427771|B.1.1|Australia|2020-03-25	Oceania|hCoV-19/Australia/NSW491/2020|EPI ISL 455031|B.1|Australia|2020-04-23	0.0001700947	Oceania
Oceania|hCoV-19/Australia/NSW221/2020|EPI ISL 451487|B.6|Australia|2020-03-25	Oceania|hCoV-19/Australia/NSW491/2020|EPI ISL 455031|B.1|Australia|2020-04-23	0.0004423067	Oceania
Oceania|hCoV-19/Australia/VIC617/2020|EPI ISL 426872|B.1|Australia|2020-03-26	Oceania|hCoV-19/Australia/NSW491/2020|EPI ISL 455031|B.1|Australia|2020-04-23	0.0001360650	Oceania
Oceania|hCoV-19/New Zealand/20VR1783/2020|EPI ISL 456252|B.31|New Zealand|2020-03-26	Oceania|hCoV-19/Australia/NSW491/2020|EPI ISL 455031|B.1|Australia|2020-04-23	0.0004763989	Oceania
Oceania|hCoV-19/Australia/NSW2435/2020|EPI ISL 527016|B.1.5|Australia|2020-03-26	Oceania|hCoV-19/Australia/NSW491/2020|EPI ISL 455031|B.1|Australia|2020-04-23	0.0000340110	Oceania
Oceania|hCoV-19/Australia/VIC942/2020|EPI ISL 430639|B.1|Australia|2020-03-26	Oceania|hCoV-19/Australia/NSW491/2020|EPI ISL 455031|B.1|Australia|2020-04-23	0.0002041062	Oceania
Oceania|hCoV-19/Australia/QLD1012/2020|EPI ISL 530272|B.40|Australia|2020-03-26	Oceania|hCoV-19/Australia/NSW491/2020|EPI ISL 455031|B.1|Australia|2020-04-23	0.0003061961	Oceania
Oceania|hCoV-19/Australia/SAP319/2020|EPI ISL 483099|B.1.1|Australia|2020-03-26	Oceania|hCoV-19/Australia/NSW491/2020|EPI ISL 455031|B.1|Australia|2020-04-23	0.0002381315	Oceania
Oceania|hCoV-19/Australia/SAP246/2020|EPI ISL 468014|B.1.153|Australia|2020-03-26	Oceania|hCoV-19/Australia/NSW491/2020|EPI ISL 455031|B.1|Australia|2020-04-23	0.0001020449	Oceania
Oceania|hCoV-19/New Zealand/20VR1773/2020|EPI ISL 456244|B.1.1|New Zealand|2020-03-26	Oceania|hCoV-19/Australia/NSW491/2020|EPI ISL 455031|B.1|Australia|2020-04-23	0.0002041180	Oceania
Oceania|hCoV-19/Guam/GU NHG 01/2020|EPI ISL 444998|B.6|Guam|2020-03-26	Oceania|hCoV-19/Australia/NSW491/2020|EPI ISL 455031|B.1|Australia|2020-04-23	0.0004082750	Oceania
Oceania|hCoV-19/Australia/QLD965/2020|EPI ISL 530244|B.1.5|Australia|2020-03-26	Oceania|hCoV-19/Australia/NSW491/2020|EPI ISL 455031|B.1|Australia|2020-04-23	0.0001020420	Oceania
Oceania|hCoV-19/Australia/VIC458/2020|EPI ISL 426752|B.1.255|Australia|2020-03-26	Oceania|hCoV-19/Australia/NSW491/2020|EPI ISL 455031|B.1|Australia|2020-04-23	0.0001020420	Oceania
Oceania|hCoV-19/Australia/SAP051/2020|EPI ISL 451090|B.1.255|Australia|2020-03-26	Oceania|hCoV-19/Australia/NSW491/2020|EPI ISL 455031|B.1|Australia|2020-04-23	0.0001700849	Oceania
Oceania|hCoV-19/Australia/SAP052/2020|EPI ISL 451091|B.1|Australia|2020-03-26	Oceania|hCoV-19/Australia/NSW491/2020|EPI ISL 455031|B.1|Australia|2020-04-23	0.0001360651	Oceania
Oceania|hCoV-19/Australia/QLDID940/2020|EPI ISL 444794|B.1|Australia|2020-03-26	Oceania|hCoV-19/Australia/NSW491/2020|EPI ISL 455031|B.1|Australia|2020-04-23	0.0001700849	Oceania
Oceania|hCoV-19/New Zealand/20VR1779/2020|EPI ISL 456248|B.1|New Zealand|2020-03-26	Oceania|hCoV-19/Australia/NSW491/2020|EPI ISL 455031|B.1|Australia|2020-04-23	0.0001700849	Oceania
Oceania|hCoV-19/Australia/VIC1995/2020|EPI ISL 521901|B.1.370|Australia|2020-03-26	Oceania|hCoV-19/Australia/NSW491/2020|EPI ISL 455031|B.1|Australia|2020-04-23	0.0002041061	Oceania
Oceania|hCoV-19/Australia/SAP221/2020|EPI ISL 468026|B.1.1|Australia|2020-03-26	Oceania|hCoV-19/Australia/NSW491/2020|EPI ISL 455031|B.1|Australia|2020-04-23	0.0002041085	Oceania
Oceania|hCoV-19/Australia/NSW220/2020|EPI ISL 451486|B|Australia|2020-03-26	Oceania|hCoV-19/Australia/NSW491/2020|EPI ISL 455031|B.1|Australia|2020-04-23	0.0003742549	Oceania
Oceania|hCoV-19/Australia/SAP310/2020|EPI ISL 483093|B|Australia|2020-03-27	Oceania|hCoV-19/Australia/NSW491/2020|EPI ISL 455031|B.1|Australia|2020-04-23	0.0002721606	Oceania
Oceania|hCoV-19/Australia/VIC668/2020|EPI ISL 426964|B|Australia|2020-03-27	Oceania|hCoV-19/Australia/NSW491/2020|EPI ISL 455031|B.1|Australia|2020-04-23	0.0003402310	Oceania
Oceania|hCoV-19/Australia/VIC667/2020|EPI ISL 426963|B.3|Australia|2020-03-27	Oceania|hCoV-19/Australia/NSW491/2020|EPI ISL 455031|B.1|Australia|2020-04-23	0.0002721591	Oceania
Oceania|hCoV-19/Australia/SAP327/2020|EPI ISL 483105|B.1|Australia|2020-03-27	Oceania|hCoV-19/Australia/NSW491/2020|EPI ISL 455031|B.1|Australia|2020-04-23	0.0002382086	Oceania
Oceania|hCoV-19/Australia/SAP056/2020|EPI ISL 451095|B.1|Australia|2020-03-27	Oceania|hCoV-19/Australia/NSW491/2020|EPI ISL 455031|B.1|Australia|2020-04-23	0.0001020420	Oceania
Oceania|hCoV-19/Australia/SAP331/2020|EPI ISL 483109|B.1.370|Australia|2020-03-27	Oceania|hCoV-19/Australia/NSW491/2020|EPI ISL 455031|B.1|Australia|2020-04-23	0.0002040966	Oceania
Oceania|hCoV-19/Australia/SAP309/2020|EPI ISL 483092|B|Australia|2020-03-27	Oceania|hCoV-19/Australia/NSW491/2020|EPI ISL 455031|B.1|Australia|2020-04-23	0.0003061872	Oceania
Oceania|hCoV-19/New Zealand/20VR1624/2020|EPI ISL 456234|B.1|New Zealand|2020-03-27	Oceania|hCoV-19/Australia/NSW491/2020|EPI ISL 455031|B.1|Australia|2020-04-23	0.0001020402	Oceania
Oceania|hCoV-19/Australia/VIC677/2020|EPI ISL 426972|B.1|Australia|2020-03-27	Oceania|hCoV-19/Australia/NSW491/2020|EPI ISL 455031|B.1|Australia|2020-04-23	0.0001700849	Oceania
Oceania|hCoV-19/Australia/SAP058/2020|EPI ISL 451097|B.1|Australia|2020-03-27	Oceania|hCoV-19/Australia/NSW491/2020|EPI ISL 455031|B.1|Australia|2020-04-23	0.0001360651	Oceania
Oceania|hCoV-19/Australia/VIC665/2020|EPI ISL 426961|B.1|Australia|2020-03-27	Oceania|hCoV-19/Australia/NSW491/2020|EPI ISL 455031|B.1|Australia|2020-04-23	0.0001360588	Oceania
Oceania|hCoV-19/Australia/VIC606/2020|EPI ISL 426861|B.1.255|Australia|2020-03-27	Oceania|hCoV-19/Australia/NSW491/2020|EPI ISL 455031|B.1|Australia|2020-04-23	0.0001020420	Oceania
Oceania|hCoV-19/New Zealand/20VR2581/2020|EPI ISL 548127|B.1.3|New Zealand|2020-03-27	Oceania|hCoV-19/Australia/NSW491/2020|EPI ISL 455031|B.1|Australia|2020-04-23	0.0002381315	Oceania
Oceania|hCoV-19/Australia/NSW305/2020|EPI ISL 451569|B.1|Australia|2020-03-27	Oceania|hCoV-19/Australia/NSW491/2020|EPI ISL 455031|B.1|Australia|2020-04-23	0.0001360586	Oceania
Oceania|hCoV-19/Australia/NSW261/2020|EPI ISL 451526|B.1.1|Australia|2020-03-27	Oceania|hCoV-19/Australia/NSW491/2020|EPI ISL 455031|B.1|Australia|2020-04-23	0.0001700867	Oceania
Oceania|hCoV-19/Australia/NSW233/2020|EPI ISL 451499|B.1.5|Australia|2020-03-27	Oceania|hCoV-19/Australia/NSW491/2020|EPI ISL 455031|B.1|Australia|2020-04-23	0.0001700868	Oceania
Oceania|hCoV-19/Australia/NSW278/2020|EPI ISL 451542|B.1.1|Australia|2020-03-27	Oceania|hCoV-19/Australia/NSW491/2020|EPI ISL 455031|B.1|Australia|2020-04-23	0.0001360666	Oceania
Oceania|hCoV-19/Australia/NSW234/2020|EPI ISL 451500|B.1.5|Australia|2020-03-27	Oceania|hCoV-19/Australia/NSW491/2020|EPI ISL 455031|B.1|Australia|2020-04-23	0.0000340110	Oceania
Oceania|hCoV-19/Australia/SAP061/2020|EPI ISL 451100|B.1|Australia|2020-03-28	Oceania|hCoV-19/Australia/NSW491/2020|EPI ISL 455031|B.1|Australia|2020-04-23	0.0001360650	Oceania
Oceania|hCoV-19/Australia/SAP334/2020|EPI ISL 483111|B.1.5|Australia|2020-03-28	Oceania|hCoV-19/Australia/NSW491/2020|EPI ISL 455031|B.1|Australia|2020-04-23	0.0001360627	Oceania
Oceania|hCoV-19/New Zealand/20VR1839/2020|EPI ISL 456280|B.31|New Zealand|2020-03-28	Oceania|hCoV-19/Australia/NSW491/2020|EPI ISL 455031|B.1|Australia|2020-04-23	0.0004423613	Oceania
Oceania|hCoV-19/Australia/VIC808/2020|EPI ISL 427082|B.31|Australia|2020-03-28	Oceania|hCoV-19/Australia/NSW491/2020|EPI ISL 455031|B.1|Australia|2020-04-23	0.0005104380	Oceania
Oceania|hCoV-19/Australia/VIC652/2020|EPI ISL 426948|B.1.5|Australia|2020-03-28	Oceania|hCoV-19/Australia/NSW491/2020|EPI ISL 455031|B.1|Australia|2020-04-23	0.0000340110	Oceania
Oceania|hCoV-19/Australia/SAP062/2020|EPI ISL 451101|B.1|Australia|2020-03-28	Oceania|hCoV-19/Australia/NSW491/2020|EPI ISL 455031|B.1|Australia|2020-04-23	0.0001360651	Oceania
Oceania|hCoV-19/Australia/VIC685/2020|EPI ISL 426980|B.40|Australia|2020-03-28	Oceania|hCoV-19/Australia/NSW491/2020|EPI ISL 455031|B.1|Australia|2020-04-23	0.0004763905	Oceania
Oceania|hCoV-19/Australia/VIC-CBA3/2020|EPI ISL 420877|B.1.1|Australia|2020-03-28	Oceania|hCoV-19/Australia/NSW491/2020|EPI ISL 455031|B.1|Australia|2020-04-23	0.0002041085	Oceania
Oceania|hCoV-19/Australia/VIC644/2020|EPI ISL 426940|B.1|Australia|2020-03-28	Oceania|hCoV-19/Australia/NSW491/2020|EPI ISL 455031|B.1|Australia|2020-04-23	0.0002381399	Oceania
Oceania|hCoV-19/Australia/NSW322/2020|EPI ISL 451584|B.1|Australia|2020-03-28	Oceania|hCoV-19/Australia/NSW491/2020|EPI ISL 455031|B.1|Australia|2020-04-23	0.0001360586	Oceania
Oceania|hCoV-19/Australia/NSW511/2020|EPI ISL 455051|B.1.5|Australia|2020-03-28	Oceania|hCoV-19/Australia/NSW491/2020|EPI ISL 455031|B.1|Australia|2020-04-23	0.0000340110	Oceania
Oceania|hCoV-19/Australia/NSW538/2020|EPI ISL 455077|B.1|Australia|2020-03-28	Oceania|hCoV-19/Australia/NSW491/2020|EPI ISL 455031|B.1|Australia|2020-04-23	0.0001360586	Oceania
Oceania|hCoV-19/Australia/NSW225/2020|EPI ISL 451491|B.1.1.296|Australia|2020-03-28	Oceania|hCoV-19/Australia/NSW491/2020|EPI ISL 455031|B.1|Australia|2020-04-23	0.0002721810	Oceania
Oceania|hCoV-19/Australia/NSW247/2020|EPI ISL 451512|B.1.5|Australia|2020-03-28	Oceania|hCoV-19/Australia/NSW491/2020|EPI ISL 455031|B.1|Australia|2020-04-23	0.0000680253	Oceania
Oceania|hCoV-19/Australia/NSW266/2020|EPI ISL 451531|B.40|Australia|2020-03-28	Oceania|hCoV-19/Australia/NSW491/2020|EPI ISL 455031|B.1|Australia|2020-04-23	0.0003742724	Oceania
Oceania|hCoV-19/Australia/NSW227/2020|EPI ISL 451493|B.1|Australia|2020-03-28	Oceania|hCoV-19/Australia/NSW491/2020|EPI ISL 455031|B.1|Australia|2020-04-23	0.0001020371	Oceania
Oceania|hCoV-19/Australia/NSW279/2020|EPI ISL 451543|B.1|Australia|2020-03-28	Oceania|hCoV-19/Australia/NSW491/2020|EPI ISL 455031|B.1|Australia|2020-04-23	0.0001020419	Oceania
Oceania|hCoV-19/Australia/NSW229/2020|EPI ISL 451495|B.4|Australia|2020-03-28	Oceania|hCoV-19/Australia/NSW491/2020|EPI ISL 455031|B.1|Australia|2020-04-23	0.0004763817	Oceania
Oceania|hCoV-19/Australia/VIC639/2020|EPI ISL 426935|B.1|Australia|2020-03-29	Oceania|hCoV-19/Australia/NSW491/2020|EPI ISL 455031|B.1|Australia|2020-04-23	0.0001360626	Oceania
Oceania|hCoV-19/Australia/SAP067/2020|EPI ISL 451105|B.1.275|Australia|2020-03-29	Oceania|hCoV-19/Australia/NSW491/2020|EPI ISL 455031|B.1|Australia|2020-04-23	0.0001360588	Oceania
Oceania|hCoV-19/Australia/VIC682/2020|EPI ISL 426977|B.1.5|Australia|2020-03-29	Oceania|hCoV-19/Australia/NSW491/2020|EPI ISL 455031|B.1|Australia|2020-04-23	0.0000340110	Oceania
Oceania|hCoV-19/Australia/VIC712/2020|EPI ISL 426999|B.1|Australia|2020-03-29	Oceania|hCoV-19/Australia/NSW491/2020|EPI ISL 455031|B.1|Australia|2020-04-23	0.0001020420	Oceania
Oceania|hCoV-19/Australia/VIC710/2020|EPI ISL 426997|B.52|Australia|2020-03-29	Oceania|hCoV-19/Australia/NSW491/2020|EPI ISL 455031|B.1|Australia|2020-04-23	0.0002721711	Oceania
Oceania|hCoV-19/Australia/SAP065/2020|EPI ISL 451103|B.1|Australia|2020-03-29	Oceania|hCoV-19/Australia/NSW491/2020|EPI ISL 455031|B.1|Australia|2020-04-23	0.0001020420	Oceania
Oceania|hCoV-19/Australia/SAP204/2020|EPI ISL 468013|B.1.1|Australia|2020-03-29	Oceania|hCoV-19/Australia/NSW491/2020|EPI ISL 455031|B.1|Australia|2020-04-23	0.0001360806	Oceania
Oceania|hCoV-19/Australia/VIC638/2020|EPI ISL 426934|B.1.1|Australia|2020-03-29	Oceania|hCoV-19/Australia/NSW491/2020|EPI ISL 455031|B.1|Australia|2020-04-23	0.0001360667	Oceania
Oceania|hCoV-19/Australia/NSW249/2020|EPI ISL 451514|B.1.1|Australia|2020-03-29	Oceania|hCoV-19/Australia/NSW491/2020|EPI ISL 455031|B.1|Australia|2020-04-23	0.0001700867	Oceania
Oceania|hCoV-19/Australia/NSW555/2020|EPI ISL 455094|B.1.5|Australia|2020-03-29	Oceania|hCoV-19/Australia/NSW491/2020|EPI ISL 455031|B.1|Australia|2020-04-23	0.0001360602	Oceania
Oceania|hCoV-19/Australia/NSW342/2020|EPI ISL 451604|B.1.178|Australia|2020-03-29	Oceania|hCoV-19/Australia/NSW491/2020|EPI ISL 455031|B.1|Australia|2020-04-23	0.0001360586	Oceania
Oceania|hCoV-19/Australia/NSW224/2020|EPI ISL 451490|B.1.255|Australia|2020-03-29	Oceania|hCoV-19/Australia/NSW491/2020|EPI ISL 455031|B.1|Australia|2020-04-23	0.0001700768	Oceania
Oceania|hCoV-19/Australia/NSW311/2020|EPI ISL 451575|B.1|Australia|2020-03-29	Oceania|hCoV-19/Australia/NSW491/2020|EPI ISL 455031|B.1|Australia|2020-04-23	0.0001360586	Oceania
Oceania|hCoV-19/Australia/NSW246/2020|EPI ISL 451511|B.6|Australia|2020-03-29	Oceania|hCoV-19/Australia/NSW491/2020|EPI ISL 455031|B.1|Australia|2020-04-23	0.0004423271	Oceania
Oceania|hCoV-19/Australia/WA111/2020|EPI ISL 512764|B.1|Australia|2020-03-29	Oceania|hCoV-19/Australia/NSW491/2020|EPI ISL 455031|B.1|Australia|2020-04-23	0.0001020523	Oceania
Oceania|hCoV-19/New Zealand/20VR1837/2020|EPI ISL 456278|B.1|New Zealand|2020-03-29	Oceania|hCoV-19/Australia/NSW491/2020|EPI ISL 455031|B.1|Australia|2020-04-23	0.0001020475	Oceania
Oceania|hCoV-19/Australia/VIC744/2020|EPI ISL 427022|B.1.1.8|Australia|2020-03-29	Oceania|hCoV-19/Australia/NSW491/2020|EPI ISL 455031|B.1|Australia|2020-04-23	0.0002043935	Oceania
Oceania|hCoV-19/Australia/TAS226/2020|EPI ISL 522655|B.1|Australia|2020-03-29	Oceania|hCoV-19/Australia/NSW491/2020|EPI ISL 455031|B.1|Australia|2020-04-23	0.0001362534	Oceania
Oceania|hCoV-19/Australia/VIC731/2020|EPI ISL 427010|B.1.1|Australia|2020-03-30	Oceania|hCoV-19/Australia/NSW491/2020|EPI ISL 455031|B.1|Australia|2020-04-23	0.0002041085	Oceania
Oceania|hCoV-19/Australia/VIC779/2020|EPI ISL 427054|B.52|Australia|2020-03-30	Oceania|hCoV-19/Australia/NSW491/2020|EPI ISL 455031|B.1|Australia|2020-04-23	0.0004083095	Oceania
Oceania|hCoV-19/Australia/SAP070/2020|EPI ISL 451108|B.1|Australia|2020-03-30	Oceania|hCoV-19/Australia/NSW491/2020|EPI ISL 455031|B.1|Australia|2020-04-23	0.0001360651	Oceania
Oceania|hCoV-19/Australia/VIC752/2020|EPI ISL 427029|B.4|Australia|2020-03-30	Oceania|hCoV-19/Australia/NSW491/2020|EPI ISL 455031|B.1|Australia|2020-04-23	0.0003742836	Oceania
Oceania|hCoV-19/Australia/SAP451/2020|EPI ISL 508141|B.1|Australia|2020-03-30	Oceania|hCoV-19/Australia/NSW491/2020|EPI ISL 455031|B.1|Australia|2020-04-23	0.0002721433	Oceania
Oceania|hCoV-19/Australia/SAP206/2020|EPI ISL 468036|B.1.201|Australia|2020-03-30	Oceania|hCoV-19/Australia/NSW491/2020|EPI ISL 455031|B.1|Australia|2020-04-23	0.0001020420	Oceania
Oceania|hCoV-19/Australia/NSW562/2020|EPI ISL 478674|B.1|Australia|2020-03-30	Oceania|hCoV-19/Australia/NSW491/2020|EPI ISL 455031|B.1|Australia|2020-04-23	0.0001020419	Oceania
Oceania|hCoV-19/Australia/NSW303/2020|EPI ISL 451567|B.1.1|Australia|2020-03-30	Oceania|hCoV-19/Australia/NSW491/2020|EPI ISL 455031|B.1|Australia|2020-04-23	0.0001700867	Oceania
Oceania|hCoV-19/Australia/NSW243/2020|EPI ISL 451509|B.3|Australia|2020-03-30	Oceania|hCoV-19/Australia/NSW491/2020|EPI ISL 455031|B.1|Australia|2020-04-23	0.0002721589	Oceania
Oceania|hCoV-19/Australia/NSW292/2020|EPI ISL 451556|B.1.5|Australia|2020-03-30	Oceania|hCoV-19/Australia/NSW491/2020|EPI ISL 455031|B.1|Australia|2020-04-23	0.0000340110	Oceania
Oceania|hCoV-19/Australia/NSW268/2020|EPI ISL 451533|B.1|Australia|2020-03-30	Oceania|hCoV-19/Australia/NSW491/2020|EPI ISL 455031|B.1|Australia|2020-04-23	0.0001361043	Oceania
Oceania|hCoV-19/Australia/WA86/2020|EPI ISL 512739|B.1.1|Australia|2020-03-30	Oceania|hCoV-19/Australia/NSW491/2020|EPI ISL 455031|B.1|Australia|2020-04-23	0.0002722042	Oceania
Oceania|hCoV-19/New Zealand/20VR1856/2020|EPI ISL 456284|B.31|New Zealand|2020-03-30	Oceania|hCoV-19/Australia/NSW491/2020|EPI ISL 455031|B.1|Australia|2020-04-23	0.0004083194	Oceania
Oceania|hCoV-19/Australia/NSW581/2020|EPI ISL 478693|B.1|Australia|2020-03-30	Oceania|hCoV-19/Australia/NSW491/2020|EPI ISL 455031|B.1|Australia|2020-04-23	0.0001360679	Oceania
Oceania|hCoV-19/Australia/VIC931/2020|EPI ISL 427159|B.1.1.1|Australia|2020-03-30	Oceania|hCoV-19/Australia/NSW491/2020|EPI ISL 455031|B.1|Australia|2020-04-23	0.0002381979	Oceania
Oceania|hCoV-19/Australia/VIC780/2020|EPI ISL 427055|B.1.1|Australia|2020-03-30	Oceania|hCoV-19/Australia/NSW491/2020|EPI ISL 455031|B.1|Australia|2020-04-23	0.0001701585	Oceania
Oceania|hCoV-19/New Zealand/20VR1862/2020|EPI ISL 456288|B.1|New Zealand|2020-03-30	Oceania|hCoV-19/Australia/NSW491/2020|EPI ISL 455031|B.1|Australia|2020-04-23	0.0001361033	Oceania
Oceania|hCoV-19/Australia/VIC753/2020|EPI ISL 427030|B.31|Australia|2020-03-30	Oceania|hCoV-19/Australia/NSW491/2020|EPI ISL 455031|B.1|Australia|2020-04-23	0.0004426266	Oceania
Oceania|hCoV-19/Australia/SAP285/2020|EPI ISL 468035|B.1.1|Australia|2020-03-31	Oceania|hCoV-19/Australia/NSW491/2020|EPI ISL 455031|B.1|Australia|2020-04-23	0.0002041085	Oceania
Oceania|hCoV-19/Australia/SAP268/2020|EPI ISL 468043|B.3|Australia|2020-03-31	Oceania|hCoV-19/Australia/NSW491/2020|EPI ISL 455031|B.1|Australia|2020-04-23	0.0002381274	Oceania
Oceania|hCoV-19/Australia/QLD963/2020|EPI ISL 530226|B.1|Australia|2020-03-31	Oceania|hCoV-19/Australia/NSW491/2020|EPI ISL 455031|B.1|Australia|2020-04-23	0.0002381246	Oceania
Oceania|hCoV-19/Australia/WA12/2020|EPI ISL 470830|B.1.5|Australia|2020-03-31	Oceania|hCoV-19/Australia/NSW491/2020|EPI ISL 455031|B.1|Australia|2020-04-23	0.0000340110	Oceania
Oceania|hCoV-19/Australia/SAP073/2020|EPI ISL 451110|B.1|Australia|2020-03-31	Oceania|hCoV-19/Australia/NSW491/2020|EPI ISL 455031|B.1|Australia|2020-04-23	0.0001020420	Oceania
Oceania|hCoV-19/Australia/SAP087/2020|EPI ISL 451122|B.1|Australia|2020-03-31	Oceania|hCoV-19/Australia/NSW491/2020|EPI ISL 455031|B.1|Australia|2020-04-23	0.0002041026	Oceania
Oceania|hCoV-19/Australia/VIC990/2020|EPI ISL 430556|B.1|Australia|2020-03-31	Oceania|hCoV-19/Australia/NSW491/2020|EPI ISL 455031|B.1|Australia|2020-04-23	0.0001360588	Oceania
Oceania|hCoV-19/Australia/SAP072/2020|EPI ISL 451109|B.1|Australia|2020-03-31	Oceania|hCoV-19/Australia/NSW491/2020|EPI ISL 455031|B.1|Australia|2020-04-23	0.0001360588	Oceania
Oceania|hCoV-19/Australia/NSW293/2020|EPI ISL 451557|A|Australia|2020-03-31	Oceania|hCoV-19/Australia/NSW491/2020|EPI ISL 455031|B.1|Australia|2020-04-23	0.0003402187	Oceania
Oceania|hCoV-19/Australia/NSW561/2020|EPI ISL 478673|B.1.1|Australia|2020-03-31	Oceania|hCoV-19/Australia/NSW491/2020|EPI ISL 455031|B.1|Australia|2020-04-23	0.0001700917	Oceania
Oceania|hCoV-19/Australia/NSW542/2020|EPI ISL 455081|B.1|Australia|2020-03-31	Oceania|hCoV-19/Australia/NSW491/2020|EPI ISL 455031|B.1|Australia|2020-04-23	0.0001360626	Oceania
Oceania|hCoV-19/Australia/NSW273/2020|EPI ISL 451538|B.1|Australia|2020-03-31	Oceania|hCoV-19/Australia/NSW491/2020|EPI ISL 455031|B.1|Australia|2020-04-23	0.0001360586	Oceania
Oceania|hCoV-19/Australia/NSW289/2020|EPI ISL 451553|B.1.5|Australia|2020-03-31	Oceania|hCoV-19/Australia/NSW491/2020|EPI ISL 455031|B.1|Australia|2020-04-23	0.0001020371	Oceania
Oceania|hCoV-19/Australia/NSW588/2020|EPI ISL 478700|B.1|Australia|2020-03-31	Oceania|hCoV-19/Australia/NSW491/2020|EPI ISL 455031|B.1|Australia|2020-04-23	0.0001360586	Oceania
Oceania|hCoV-19/Australia/NSW496/2020|EPI ISL 455036|B.1.5|Australia|2020-03-31	Oceania|hCoV-19/Australia/NSW491/2020|EPI ISL 455031|B.1|Australia|2020-04-23	0.0000340110	Oceania
Oceania|hCoV-19/Australia/NSW337/2020|EPI ISL 451599|B.4|Australia|2020-03-31	Oceania|hCoV-19/Australia/NSW491/2020|EPI ISL 455031|B.1|Australia|2020-04-23	0.0003402187	Oceania
Oceania|hCoV-19/Australia/NSW329/2020|EPI ISL 451591|B.1.1|Australia|2020-03-31	Oceania|hCoV-19/Australia/NSW491/2020|EPI ISL 455031|B.1|Australia|2020-04-23	0.0001700867	Oceania
Oceania|hCoV-19/Australia/NSW314/2020|EPI ISL 451577|B.1.5|Australia|2020-03-31	Oceania|hCoV-19/Australia/NSW491/2020|EPI ISL 455031|B.1|Australia|2020-04-23	0.0000680233	Oceania
Oceania|hCoV-19/New Zealand/20VR2004/2020|EPI ISL 456330|B.1.8|New Zealand|2020-04-01	Oceania|hCoV-19/Australia/NSW491/2020|EPI ISL 455031|B.1|Australia|2020-04-23	0.0001020430	Oceania
Oceania|hCoV-19/Australia/VPRL007/2020|EPI ISL 455599|B.1|Australia|2020-04-01	Oceania|hCoV-19/Australia/NSW491/2020|EPI ISL 455031|B.1|Australia|2020-04-23	0.0001360588	Oceania
Oceania|hCoV-19/Australia/QLD978/2020|EPI ISL 530229|B|Australia|2020-04-01	Oceania|hCoV-19/Australia/NSW491/2020|EPI ISL 455031|B.1|Australia|2020-04-23	0.0001700914	Oceania
Oceania|hCoV-19/Australia/QLD968/2020|EPI ISL 530228|B.1|Australia|2020-04-01	Oceania|hCoV-19/Australia/NSW491/2020|EPI ISL 455031|B.1|Australia|2020-04-23	0.0001020420	Oceania
Oceania|hCoV-19/Australia/QLD979/2020|EPI ISL 530227|B.1.5|Australia|2020-04-01	Oceania|hCoV-19/Australia/NSW491/2020|EPI ISL 455031|B.1|Australia|2020-04-23	0.0001020431	Oceania
Oceania|hCoV-19/Australia/SAP091/2020|EPI ISL 451126|B.1|Australia|2020-04-01	Oceania|hCoV-19/Australia/NSW491/2020|EPI ISL 455031|B.1|Australia|2020-04-23	0.0001360588	Oceania
Oceania|hCoV-19/Australia/SAP090/2020|EPI ISL 451125|B.1|Australia|2020-04-01	Oceania|hCoV-19/Australia/NSW491/2020|EPI ISL 455031|B.1|Australia|2020-04-23	0.0002381357	Oceania
Oceania|hCoV-19/Australia/NSW589/2020|EPI ISL 478701|B.1|Australia|2020-04-01	Oceania|hCoV-19/Australia/NSW491/2020|EPI ISL 455031|B.1|Australia|2020-04-23	0.0001360586	Oceania
Oceania|hCoV-19/Australia/NSW341/2020|EPI ISL 451603|B.1.8|Australia|2020-04-01	Oceania|hCoV-19/Australia/NSW491/2020|EPI ISL 455031|B.1|Australia|2020-04-23	0.0001700867	Oceania
Oceania|hCoV-19/Australia/NSW306/2020|EPI ISL 451570|B.1.5|Australia|2020-04-01	Oceania|hCoV-19/Australia/NSW491/2020|EPI ISL 455031|B.1|Australia|2020-04-23	0.0000340110	Oceania
Oceania|hCoV-19/Australia/NSW319/2020|EPI ISL 451582|B.1|Australia|2020-04-01	Oceania|hCoV-19/Australia/NSW491/2020|EPI ISL 455031|B.1|Australia|2020-04-23	0.0002041155	Oceania
Oceania|hCoV-19/New Zealand/20VR2000/2020|EPI ISL 456327|B.3|New Zealand|2020-04-01	Oceania|hCoV-19/Australia/NSW491/2020|EPI ISL 455031|B.1|Australia|2020-04-23	0.0003402791	Oceania
Oceania|hCoV-19/New Zealand/20VR2006/2020|EPI ISL 456331|B.1.8|New Zealand|2020-04-01	Oceania|hCoV-19/Australia/NSW491/2020|EPI ISL 455031|B.1|Australia|2020-04-23	0.0001020501	Oceania
Oceania|hCoV-19/Australia/VIC1011/2020|EPI ISL 430547|B.1.5|Australia|2020-04-01	Oceania|hCoV-19/Australia/NSW491/2020|EPI ISL 455031|B.1|Australia|2020-04-23	0.0001020784	Oceania
Oceania|hCoV-19/Australia/SAP088/2020|EPI ISL 451123|B.1|Australia|2020-04-01	Oceania|hCoV-19/Australia/NSW491/2020|EPI ISL 455031|B.1|Australia|2020-04-23	0.0001362041	Oceania
Oceania|hCoV-19/Australia/VIC798/2020|EPI ISL 427072|B.1.5|Australia|2020-04-01	Oceania|hCoV-19/Australia/NSW491/2020|EPI ISL 455031|B.1|Australia|2020-04-23	0.0001365859	Oceania
Oceania|hCoV-19/Australia/VIC799/2020|EPI ISL 427073|B.1|Australia|2020-04-01	Oceania|hCoV-19/Australia/NSW491/2020|EPI ISL 455031|B.1|Australia|2020-04-23	0.0002049776	Oceania
Oceania|hCoV-19/Australia/VIC1013/2020|EPI ISL 430553|B.1.5|Australia|2020-04-01	Oceania|hCoV-19/Australia/NSW491/2020|EPI ISL 455031|B.1|Australia|2020-04-23	0.0001024863	Oceania
Oceania|hCoV-19/Australia/VIC1015/2020|EPI ISL 430559|B.1|Australia|2020-04-01	Oceania|hCoV-19/Australia/NSW491/2020|EPI ISL 455031|B.1|Australia|2020-04-23	0.0002050476	Oceania
Oceania|hCoV-19/Australia/VIC1224/2020|EPI ISL 430522|B.1.5|Australia|2020-04-01	Oceania|hCoV-19/Australia/NSW491/2020|EPI ISL 455031|B.1|Australia|2020-04-23	0.0000342275	Oceania
Oceania|hCoV-19/Australia/VIC1018/2020|EPI ISL 430490|B.1|Australia|2020-04-01	Oceania|hCoV-19/Australia/NSW491/2020|EPI ISL 455031|B.1|Australia|2020-04-23	0.0001369313	Oceania
Oceania|hCoV-19/Australia/VIC1222/2020|EPI ISL 430519|B.1.5|Australia|2020-04-01	Oceania|hCoV-19/Australia/NSW491/2020|EPI ISL 455031|B.1|Australia|2020-04-23	0.0000342345	Oceania
Oceania|hCoV-19/Australia/VIC1214/2020|EPI ISL 430505|B.1.5|Australia|2020-04-01	Oceania|hCoV-19/Australia/NSW491/2020|EPI ISL 455031|B.1|Australia|2020-04-23	0.0000684868	Oceania
Oceania|hCoV-19/Australia/VIC1208/2020|EPI ISL 430498|B.1.5|Australia|2020-04-01	Oceania|hCoV-19/Australia/NSW491/2020|EPI ISL 455031|B.1|Australia|2020-04-23	0.0002740119	Oceania
Oceania|hCoV-19/Australia/VIC1211/2020|EPI ISL 430501|B.1|Australia|2020-04-01	Oceania|hCoV-19/Australia/NSW491/2020|EPI ISL 455031|B.1|Australia|2020-04-23	0.0001715354	Oceania
Oceania|hCoV-19/Australia/VIC1012/2020|EPI ISL 430548|B.1.1|Australia|2020-04-01	Oceania|hCoV-19/Australia/NSW491/2020|EPI ISL 455031|B.1|Australia|2020-04-23	0.0001716212	Oceania
Oceania|hCoV-19/Australia/VIC1219/2020|EPI ISL 430516|B.1.22|Australia|2020-04-01	Oceania|hCoV-19/Australia/NSW491/2020|EPI ISL 455031|B.1|Australia|2020-04-23	0.0002073834	Oceania
Oceania|hCoV-19/Australia/VIC1212/2020|EPI ISL 430502|B.1|Australia|2020-04-01	Oceania|hCoV-19/Australia/NSW491/2020|EPI ISL 455031|B.1|Australia|2020-04-23	0.0002421952	Oceania
Oceania|hCoV-19/Australia/VIC1209/2020|EPI ISL 430499|B.1.1|Australia|2020-04-01	Oceania|hCoV-19/Australia/NSW491/2020|EPI ISL 455031|B.1|Australia|2020-04-23	0.0003116139	Oceania
Oceania|hCoV-19/Australia/SAP089/2020|EPI ISL 451124|B.1|Australia|2020-04-01	Oceania|hCoV-19/Australia/NSW491/2020|EPI ISL 455031|B.1|Australia|2020-04-23	0.0001039366	Oceania
Oceania|hCoV-19/Australia/VIC1014/2020|EPI ISL 430555|B.1.5|Australia|2020-04-01	Oceania|hCoV-19/Australia/NSW491/2020|EPI ISL 455031|B.1|Australia|2020-04-23	0.0001044811	Oceania
Oceania|hCoV-19/Australia/VIC1218/2020|EPI ISL 430515|B.1.5|Australia|2020-04-01	Oceania|hCoV-19/Australia/NSW491/2020|EPI ISL 455031|B.1|Australia|2020-04-23	0.0000348499	Oceania
Oceania|hCoV-19/Australia/SAP092/2020|EPI ISL 451127|B.1|Australia|2020-04-01	Oceania|hCoV-19/Australia/NSW491/2020|EPI ISL 455031|B.1|Australia|2020-04-23	0.0002458744	Oceania
Oceania|hCoV-19/Australia/VPRL009/2020|EPI ISL 455601|B.1|Australia|2020-04-01	Oceania|hCoV-19/Australia/NSW491/2020|EPI ISL 455031|B.1|Australia|2020-04-23	0.0001055230	Oceania
Oceania|hCoV-19/Australia/VIC1213/2020|EPI ISL 430503|B.1|Australia|2020-04-01	Oceania|hCoV-19/Australia/NSW491/2020|EPI ISL 455031|B.1|Australia|2020-04-23	0.0002464151	Oceania
Oceania|hCoV-19/Australia/VIC1215/2020|EPI ISL 430508|B.1|Australia|2020-04-01	Oceania|hCoV-19/Australia/NSW491/2020|EPI ISL 455031|B.1|Australia|2020-04-23	0.0001414926	Oceania
Oceania|hCoV-19/Australia/VIC1010/2020|EPI ISL 430560|B.1|Australia|2020-04-01	Oceania|hCoV-19/Australia/NSW491/2020|EPI ISL 455031|B.1|Australia|2020-04-23	0.0001420425	Oceania
Oceania|hCoV-19/New Zealand/20VR1995/2020|EPI ISL 456325|B|New Zealand|2020-04-01	Oceania|hCoV-19/Australia/NSW491/2020|EPI ISL 455031|B.1|Australia|2020-04-23	0.0002140908	Oceania
Oceania|hCoV-19/New Zealand/20VR2022/2020|EPI ISL 456337|B.1|New Zealand|2020-04-01	Oceania|hCoV-19/Australia/NSW491/2020|EPI ISL 455031|B.1|Australia|2020-04-23	0.0000715949	Oceania
Oceania|hCoV-19/Australia/QLD973/2020|EPI ISL 530231|B.1.5|Australia|2020-04-02	Oceania|hCoV-19/Australia/NSW491/2020|EPI ISL 455031|B.1|Australia|2020-04-23	0.0002041159	Oceania
Oceania|hCoV-19/Australia/QLD1015/2020|EPI ISL 530275|B.1|Australia|2020-04-02	Oceania|hCoV-19/Australia/NSW491/2020|EPI ISL 455031|B.1|Australia|2020-04-23	0.0001020420	Oceania
Oceania|hCoV-19/Australia/VPRL005/2020|EPI ISL 455597|B.1|Australia|2020-04-02	Oceania|hCoV-19/Australia/NSW491/2020|EPI ISL 455031|B.1|Australia|2020-04-23	0.0001360588	Oceania
Oceania|hCoV-19/Australia/NSW2431/2020|EPI ISL 527015|B.1.1|Australia|2020-04-02	Oceania|hCoV-19/Australia/NSW491/2020|EPI ISL 455031|B.1|Australia|2020-04-23	0.0001360667	Oceania
Oceania|hCoV-19/Australia/VIC812/2020|EPI ISL 427085|B.4|Australia|2020-04-02	Oceania|hCoV-19/Australia/NSW491/2020|EPI ISL 455031|B.1|Australia|2020-04-23	0.0003742486	Oceania
Oceania|hCoV-19/Australia/SAP019/2020|EPI ISL 468017|B.1|Australia|2020-04-02	Oceania|hCoV-19/Australia/NSW491/2020|EPI ISL 455031|B.1|Australia|2020-04-23	0.0001020420	Oceania
Oceania|hCoV-19/New Zealand/20VR2095/2020|EPI ISL 548123|B.1.1.75|New Zealand|2020-04-02	Oceania|hCoV-19/Australia/NSW491/2020|EPI ISL 455031|B.1|Australia|2020-04-23	0.0002721687	Oceania
Oceania|hCoV-19/Australia/NSW290/2020|EPI ISL 451554|B.1|Australia|2020-04-02	Oceania|hCoV-19/Australia/NSW491/2020|EPI ISL 455031|B.1|Australia|2020-04-23	0.0001700897	Oceania
Oceania|hCoV-19/Australia/NSW270/2020|EPI ISL 451535|B.3|Australia|2020-04-02	Oceania|hCoV-19/Australia/NSW491/2020|EPI ISL 455031|B.1|Australia|2020-04-23	0.0003061851	Oceania
Oceania|hCoV-19/Australia/NSW284/2020|EPI ISL 451548|B.1.5|Australia|2020-04-02	Oceania|hCoV-19/Australia/NSW491/2020|EPI ISL 455031|B.1|Australia|2020-04-23	0.0000340110	Oceania
Oceania|hCoV-19/Australia/NSW349/2020|EPI ISL 451610|B.1.3|Australia|2020-04-02	Oceania|hCoV-19/Australia/NSW491/2020|EPI ISL 455031|B.1|Australia|2020-04-23	0.0002041648	Oceania
Oceania|hCoV-19/Australia/NSW624/2020|EPI ISL 490033|B.1.1|Australia|2020-04-02	Oceania|hCoV-19/Australia/NSW491/2020|EPI ISL 455031|B.1|Australia|2020-04-23	0.0001360666	Oceania
Oceania|hCoV-19/Australia/NSW277/2020|EPI ISL 451541|B.1.1|Australia|2020-04-02	Oceania|hCoV-19/Australia/NSW491/2020|EPI ISL 455031|B.1|Australia|2020-04-23	0.0001700867	Oceania
Oceania|hCoV-19/New Zealand/20VR1910/2020|EPI ISL 456305|B.31|New Zealand|2020-04-02	Oceania|hCoV-19/Australia/NSW491/2020|EPI ISL 455031|B.1|Australia|2020-04-23	0.0004423608	Oceania
Oceania|hCoV-19/New Zealand/20VR1887/2020|EPI ISL 456294|B.1|New Zealand|2020-04-02	Oceania|hCoV-19/Australia/NSW491/2020|EPI ISL 455031|B.1|Australia|2020-04-23	0.0001020476	Oceania
Oceania|hCoV-19/Australia/SAP014/2020|EPI ISL 468019|B.1|Australia|2020-04-02	Oceania|hCoV-19/Australia/NSW491/2020|EPI ISL 455031|B.1|Australia|2020-04-23	0.0001020559	Oceania
Oceania|hCoV-19/New Zealand/20VR1907/2020|EPI ISL 456303|B.1|New Zealand|2020-04-02	Oceania|hCoV-19/Australia/NSW491/2020|EPI ISL 455031|B.1|Australia|2020-04-23	0.0002041660	Oceania
Oceania|hCoV-19/Australia/SAP018/2020|EPI ISL 467994|B.1|Australia|2020-04-02	Oceania|hCoV-19/Australia/NSW491/2020|EPI ISL 455031|B.1|Australia|2020-04-23	0.0001703493	Oceania
Oceania|hCoV-19/Australia/VIC1025/2020|EPI ISL 430532|B.1.5|Australia|2020-04-02	Oceania|hCoV-19/Australia/NSW491/2020|EPI ISL 455031|B.1|Australia|2020-04-23	0.0000340887	Oceania
Oceania|hCoV-19/Australia/SAP093/2020|EPI ISL 451128|B.1|Australia|2020-04-02	Oceania|hCoV-19/Australia/NSW491/2020|EPI ISL 455031|B.1|Australia|2020-04-23	0.0001364253	Oceania
Oceania|hCoV-19/Australia/SAP017/2020|EPI ISL 468012|B.1|Australia|2020-04-02	Oceania|hCoV-19/Australia/NSW491/2020|EPI ISL 455031|B.1|Australia|2020-04-23	0.0001362766	Oceania
Oceania|hCoV-19/Australia/VIC1232/2020|EPI ISL 563551|B.1.5|Australia|2020-04-02	Oceania|hCoV-19/Australia/NSW491/2020|EPI ISL 455031|B.1|Australia|2020-04-23	0.0000342509	Oceania
Oceania|hCoV-19/Australia/SAP015/2020|EPI ISL 467990|B.1|Australia|2020-04-02	Oceania|hCoV-19/Australia/NSW491/2020|EPI ISL 455031|B.1|Australia|2020-04-23	0.0001026775	Oceania
Oceania|hCoV-19/Australia/VIC1024/2020|EPI ISL 430531|B.1|Australia|2020-04-02	Oceania|hCoV-19/Australia/NSW491/2020|EPI ISL 455031|B.1|Australia|2020-04-23	0.0001029734	Oceania
Oceania|hCoV-19/Australia/VIC814/2020|EPI ISL 427087|B.1.1|Australia|2020-04-02	Oceania|hCoV-19/Australia/NSW491/2020|EPI ISL 455031|B.1|Australia|2020-04-23	0.0002758182	Oceania
Oceania|hCoV-19/Australia/VIC1234/2020|EPI ISL 430511|B.1.1|Australia|2020-04-02	Oceania|hCoV-19/Australia/NSW491/2020|EPI ISL 455031|B.1|Australia|2020-04-23	0.0002071880	Oceania
Oceania|hCoV-19/Australia/VIC1231/2020|EPI ISL 561957|B.1|Australia|2020-04-02	Oceania|hCoV-19/Australia/NSW491/2020|EPI ISL 455031|B.1|Australia|2020-04-23	0.0001036064	Oceania
Oceania|hCoV-19/Australia/ACT0073/2020|EPI ISL 498533|B.1.1|Australia|2020-04-02	Oceania|hCoV-19/Australia/NSW491/2020|EPI ISL 455031|B.1|Australia|2020-04-23	0.0001385452	Oceania
Oceania|hCoV-19/Australia/TAS105/2020|EPI ISL 522571|B.1|Australia|2020-04-02	Oceania|hCoV-19/Australia/NSW491/2020|EPI ISL 455031|B.1|Australia|2020-04-23	0.0001039939	Oceania
Oceania|hCoV-19/Australia/TAS173/2020|EPI ISL 522626|B.1.5|Australia|2020-04-02	Oceania|hCoV-19/Australia/NSW491/2020|EPI ISL 455031|B.1|Australia|2020-04-23	0.0001047837	Oceania
Oceania|hCoV-19/Australia/VIC1881/2020|EPI ISL 480571|B.1.1|Australia|2020-04-02	Oceania|hCoV-19/Australia/NSW491/2020|EPI ISL 455031|B.1|Australia|2020-04-23	0.0001758044	Oceania
Oceania|hCoV-19/Australia/VIC815/2020|EPI ISL 427088|B.1|Australia|2020-04-02	Oceania|hCoV-19/Australia/NSW491/2020|EPI ISL 455031|B.1|Australia|2020-04-23	0.0002475036	Oceania
Oceania|hCoV-19/Australia/VIC813/2020|EPI ISL 427086|B.4|Australia|2020-04-02	Oceania|hCoV-19/Australia/NSW491/2020|EPI ISL 455031|B.1|Australia|2020-04-23	0.0003915644	Oceania
Oceania|hCoV-19/Australia/VIC1046/2020|EPI ISL 430550|B.1|Australia|2020-04-03	Oceania|hCoV-19/Australia/NSW491/2020|EPI ISL 455031|B.1|Australia|2020-04-23	0.0001360651	Oceania
