## Supplementary material for "Epidemiology and genetic diversity of SARS-CoV-2 lineages circulating in Africa": Pairwise distance: ContinentsPairwiseDistance.csv (part 888 of 1021)

Species 1	Species 2	Dist	Continent
Oceania|hCoV-19/Australia/VIC820/2020|EPI ISL 427092|B.1|Australia|2020-04-03	Oceania|hCoV-19/Australia/NSW491/2020|EPI ISL 455031|B.1|Australia|2020-04-23	0.0001700770	Oceania
Oceania|hCoV-19/Australia/VIC828/2020|EPI ISL 427096|B.1.1|Australia|2020-04-03	Oceania|hCoV-19/Australia/NSW491/2020|EPI ISL 455031|B.1|Australia|2020-04-23	0.0002721559	Oceania
Oceania|hCoV-19/New Zealand/20VR2096/2020|EPI ISL 548124|B.40|New Zealand|2020-04-03	Oceania|hCoV-19/Australia/NSW491/2020|EPI ISL 455031|B.1|Australia|2020-04-23	0.0003402408	Oceania
Oceania|hCoV-19/Australia/SAP226/2020|EPI ISL 468024|B.1.1.1|Australia|2020-04-03	Oceania|hCoV-19/Australia/NSW491/2020|EPI ISL 455031|B.1|Australia|2020-04-23	0.0003062050	Oceania
Oceania|hCoV-19/Australia/VIC1041/2020|EPI ISL 430536|B.1|Australia|2020-04-03	Oceania|hCoV-19/Australia/NSW491/2020|EPI ISL 455031|B.1|Australia|2020-04-23	0.0001020420	Oceania
Oceania|hCoV-19/Australia/VIC824/2020|EPI ISL 427095|B.1|Australia|2020-04-03	Oceania|hCoV-19/Australia/NSW491/2020|EPI ISL 455031|B.1|Australia|2020-04-23	0.0001700770	Oceania
Oceania|hCoV-19/Australia/SAP437/2020|EPI ISL 508128|B.1.1|Australia|2020-04-03	Oceania|hCoV-19/Australia/NSW491/2020|EPI ISL 455031|B.1|Australia|2020-04-23	0.0002721639	Oceania
Oceania|hCoV-19/Australia/QLD967/2020|EPI ISL 530232|B.1|Australia|2020-04-03	Oceania|hCoV-19/Australia/NSW491/2020|EPI ISL 455031|B.1|Australia|2020-04-23	0.0001020420	Oceania
Oceania|hCoV-19/Australia/NSW301/2020|EPI ISL 451565|B.4|Australia|2020-04-03	Oceania|hCoV-19/Australia/NSW491/2020|EPI ISL 455031|B.1|Australia|2020-04-23	0.0004423324	Oceania
Oceania|hCoV-19/Australia/NSW287/2020|EPI ISL 451551|B.1.1|Australia|2020-04-03	Oceania|hCoV-19/Australia/NSW491/2020|EPI ISL 455031|B.1|Australia|2020-04-23	0.0001700867	Oceania
Oceania|hCoV-19/Australia/NSW269/2020|EPI ISL 451534|B.1|Australia|2020-04-03	Oceania|hCoV-19/Australia/NSW491/2020|EPI ISL 455031|B.1|Australia|2020-04-23	0.0001360586	Oceania
Oceania|hCoV-19/Australia/WA13/2020|EPI ISL 470831|B.1|Australia|2020-04-03	Oceania|hCoV-19/Australia/NSW491/2020|EPI ISL 455031|B.1|Australia|2020-04-23	0.0001700999	Oceania
Oceania|hCoV-19/Australia/VIC1039/2020|EPI ISL 430535|B.1.1.8|Australia|2020-04-03	Oceania|hCoV-19/Australia/NSW491/2020|EPI ISL 455031|B.1|Australia|2020-04-23	0.0002388383	Oceania
Oceania|hCoV-19/Australia/VIC821/2020|EPI ISL 427093|B.1.5|Australia|2020-04-03	Oceania|hCoV-19/Australia/NSW491/2020|EPI ISL 455031|B.1|Australia|2020-04-23	0.0000342685	Oceania
Oceania|hCoV-19/Australia/VIC1045/2020|EPI ISL 430546|B.1|Australia|2020-04-03	Oceania|hCoV-19/Australia/NSW491/2020|EPI ISL 455031|B.1|Australia|2020-04-23	0.0001028745	Oceania
Oceania|hCoV-19/Australia/VIC1044/2020|EPI ISL 430540|B.3|Australia|2020-04-03	Oceania|hCoV-19/Australia/NSW491/2020|EPI ISL 455031|B.1|Australia|2020-04-23	0.0002749743	Oceania
Oceania|hCoV-19/Australia/SAP145/2020|EPI ISL 467987|B.1|Australia|2020-04-03	Oceania|hCoV-19/Australia/NSW491/2020|EPI ISL 455031|B.1|Australia|2020-04-23	0.0001381990	Oceania
Oceania|hCoV-19/Australia/VIC1038/2020|EPI ISL 430534|B.1.1|Australia|2020-04-03	Oceania|hCoV-19/Australia/NSW491/2020|EPI ISL 455031|B.1|Australia|2020-04-23	0.0001729753	Oceania
Oceania|hCoV-19/New Zealand/20VR2055/2020|EPI ISL 456350|B.1.1|New Zealand|2020-04-03	Oceania|hCoV-19/Australia/NSW491/2020|EPI ISL 455031|B.1|Australia|2020-04-23	0.0001386939	Oceania
Oceania|hCoV-19/New Zealand/20VR1947/2020|EPI ISL 456318|B.31|New Zealand|2020-04-03	Oceania|hCoV-19/Australia/NSW491/2020|EPI ISL 455031|B.1|Australia|2020-04-23	0.0004856014	Oceania
Oceania|hCoV-19/New Zealand/20VR1927/2020|EPI ISL 456311|B.1|New Zealand|2020-04-03	Oceania|hCoV-19/Australia/NSW491/2020|EPI ISL 455031|B.1|Australia|2020-04-23	0.0001040483	Oceania
Oceania|hCoV-19/New Zealand/20VR1928/2020|EPI ISL 456312|B|New Zealand|2020-04-03	Oceania|hCoV-19/Australia/NSW491/2020|EPI ISL 455031|B.1|Australia|2020-04-23	0.0001040176	Oceania
Oceania|hCoV-19/Australia/VIC818/2020|EPI ISL 427090|B.1.22|Australia|2020-04-03	Oceania|hCoV-19/Australia/NSW491/2020|EPI ISL 455031|B.1|Australia|2020-04-23	0.0003129751	Oceania
Oceania|hCoV-19/Australia/SAP247/2020|EPI ISL 483081|B.1|Australia|2020-04-03	Oceania|hCoV-19/Australia/NSW491/2020|EPI ISL 455031|B.1|Australia|2020-04-23	0.0001740593	Oceania
Oceania|hCoV-19/Australia/VIC816/2020|EPI ISL 427089|B.1.5|Australia|2020-04-03	Oceania|hCoV-19/Australia/NSW491/2020|EPI ISL 455031|B.1|Australia|2020-04-23	0.0001751672	Oceania
Oceania|hCoV-19/New Zealand/20VR1929/2020|EPI ISL 456313|B|New Zealand|2020-04-03	Oceania|hCoV-19/Australia/NSW491/2020|EPI ISL 455031|B.1|Australia|2020-04-23	0.0000713575	Oceania
Oceania|hCoV-19/Australia/VIC837/2020|EPI ISL 427101|B.1.22|Australia|2020-04-04	Oceania|hCoV-19/Australia/NSW491/2020|EPI ISL 455031|B.1|Australia|2020-04-23	0.0002381177	Oceania
Oceania|hCoV-19/Australia/NSW2544/2020|EPI ISL 527045|B.1|Australia|2020-04-04	Oceania|hCoV-19/Australia/NSW491/2020|EPI ISL 455031|B.1|Australia|2020-04-23	0.0001360588	Oceania
Oceania|hCoV-19/Australia/NSW2543/2020|EPI ISL 527044|B.1|Australia|2020-04-04	Oceania|hCoV-19/Australia/NSW491/2020|EPI ISL 455031|B.1|Australia|2020-04-23	0.0002041121	Oceania
Oceania|hCoV-19/Australia/NSW2550/2020|EPI ISL 527051|B.1.98|Australia|2020-04-04	Oceania|hCoV-19/Australia/NSW491/2020|EPI ISL 455031|B.1|Australia|2020-04-23	0.0001360524	Oceania
Oceania|hCoV-19/Australia/VIC848/2020|EPI ISL 427108|B.1|Australia|2020-04-04	Oceania|hCoV-19/Australia/NSW491/2020|EPI ISL 455031|B.1|Australia|2020-04-23	0.0001360651	Oceania
Oceania|hCoV-19/Australia/NSW2548/2020|EPI ISL 527049|B.1.98|Australia|2020-04-04	Oceania|hCoV-19/Australia/NSW491/2020|EPI ISL 455031|B.1|Australia|2020-04-23	0.0002381288	Oceania
Oceania|hCoV-19/Australia/NSW2536/2020|EPI ISL 527039|B.1.98|Australia|2020-04-04	Oceania|hCoV-19/Australia/NSW491/2020|EPI ISL 455031|B.1|Australia|2020-04-23	0.0002041061	Oceania
Oceania|hCoV-19/Australia/NSW2547/2020|EPI ISL 527048|B.1|Australia|2020-04-04	Oceania|hCoV-19/Australia/NSW491/2020|EPI ISL 455031|B.1|Australia|2020-04-23	0.0001360603	Oceania
Oceania|hCoV-19/Australia/VIC843/2020|EPI ISL 427103|B.1.5|Australia|2020-04-04	Oceania|hCoV-19/Australia/NSW491/2020|EPI ISL 455031|B.1|Australia|2020-04-23	0.0000340110	Oceania
Oceania|hCoV-19/Australia/VIC842/2020|EPI ISL 427102|B.1|Australia|2020-04-04	Oceania|hCoV-19/Australia/NSW491/2020|EPI ISL 455031|B.1|Australia|2020-04-23	0.0002381246	Oceania
Oceania|hCoV-19/Australia/NSW2551/2020|EPI ISL 527052|B.1.98|Australia|2020-04-04	Oceania|hCoV-19/Australia/NSW491/2020|EPI ISL 455031|B.1|Australia|2020-04-23	0.0002381399	Oceania
Oceania|hCoV-19/Australia/NSW2545/2020|EPI ISL 527046|B.40|Australia|2020-04-04	Oceania|hCoV-19/Australia/NSW491/2020|EPI ISL 455031|B.1|Australia|2020-04-23	0.0003061961	Oceania
Oceania|hCoV-19/Australia/NSW2549/2020|EPI ISL 527050|B.1.98|Australia|2020-04-04	Oceania|hCoV-19/Australia/NSW491/2020|EPI ISL 455031|B.1|Australia|2020-04-23	0.0003402369	Oceania
Oceania|hCoV-19/Australia/VIC846/2020|EPI ISL 427106|B.4|Australia|2020-04-04	Oceania|hCoV-19/Australia/NSW491/2020|EPI ISL 455031|B.1|Australia|2020-04-23	0.0004082869	Oceania
Oceania|hCoV-19/Australia/VIC845/2020|EPI ISL 427105|B.1.22|Australia|2020-04-04	Oceania|hCoV-19/Australia/NSW491/2020|EPI ISL 455031|B.1|Australia|2020-04-23	0.0002721528	Oceania
Oceania|hCoV-19/Australia/NSW2542/2020|EPI ISL 527043|B.1|Australia|2020-04-04	Oceania|hCoV-19/Australia/NSW491/2020|EPI ISL 455031|B.1|Australia|2020-04-23	0.0001700899	Oceania
Oceania|hCoV-19/Australia/VIC1062/2020|EPI ISL 430578|B.1.5|Australia|2020-04-04	Oceania|hCoV-19/Australia/NSW491/2020|EPI ISL 455031|B.1|Australia|2020-04-23	0.0001700899	Oceania
Oceania|hCoV-19/Australia/NSW298/2020|EPI ISL 451562|B.1.5|Australia|2020-04-04	Oceania|hCoV-19/Australia/NSW491/2020|EPI ISL 455031|B.1|Australia|2020-04-23	0.0001700738	Oceania
Oceania|hCoV-19/Australia/NSW295/2020|EPI ISL 451559|B.4|Australia|2020-04-04	Oceania|hCoV-19/Australia/NSW491/2020|EPI ISL 455031|B.1|Australia|2020-04-23	0.0003402187	Oceania
Oceania|hCoV-19/Australia/NSW296/2020|EPI ISL 451560|B.1.1|Australia|2020-04-04	Oceania|hCoV-19/Australia/NSW491/2020|EPI ISL 455031|B.1|Australia|2020-04-23	0.0001700867	Oceania
Oceania|hCoV-19/Australia/NSW309/2020|EPI ISL 451573|B.1.5|Australia|2020-04-04	Oceania|hCoV-19/Australia/NSW491/2020|EPI ISL 455031|B.1|Australia|2020-04-23	0.0000680253	Oceania
Oceania|hCoV-19/New Zealand/20VR2063/2020|EPI ISL 456355|B.1.1|New Zealand|2020-04-04	Oceania|hCoV-19/Australia/NSW491/2020|EPI ISL 455031|B.1|Australia|2020-04-23	0.0001360712	Oceania
Oceania|hCoV-19/New Zealand/20VR1936/2020|EPI ISL 456315|B.1|New Zealand|2020-04-04	Oceania|hCoV-19/Australia/NSW491/2020|EPI ISL 455031|B.1|Australia|2020-04-23	0.0001360980	Oceania
Oceania|hCoV-19/Australia/VIC851/2020|EPI ISL 427111|B.1.1|Australia|2020-04-04	Oceania|hCoV-19/Australia/NSW491/2020|EPI ISL 455031|B.1|Australia|2020-04-23	0.0001701505	Oceania
Oceania|hCoV-19/Australia/VIC849/2020|EPI ISL 427109|B.1|Australia|2020-04-04	Oceania|hCoV-19/Australia/NSW491/2020|EPI ISL 455031|B.1|Australia|2020-04-23	0.0001020975	Oceania
Oceania|hCoV-19/Australia/VIC850/2020|EPI ISL 427110|B.1.1|Australia|2020-04-04	Oceania|hCoV-19/Australia/NSW491/2020|EPI ISL 455031|B.1|Australia|2020-04-23	0.0001364798	Oceania
Oceania|hCoV-19/Australia/VIC852/2020|EPI ISL 427112|B.1.1|Australia|2020-04-04	Oceania|hCoV-19/Australia/NSW491/2020|EPI ISL 455031|B.1|Australia|2020-04-23	0.0001375354	Oceania
Oceania|hCoV-19/Australia/VIC829/2020|EPI ISL 427097|B.1.5|Australia|2020-04-04	Oceania|hCoV-19/Australia/NSW491/2020|EPI ISL 455031|B.1|Australia|2020-04-23	0.0000691266	Oceania
Oceania|hCoV-19/Australia/VIC1276/2020|EPI ISL 430685|B.1.1.10|Australia|2020-04-04	Oceania|hCoV-19/Australia/NSW491/2020|EPI ISL 455031|B.1|Australia|2020-04-23	0.0003121613	Oceania
Oceania|hCoV-19/Australia/VIC834/2020|EPI ISL 427099|B.1|Australia|2020-04-04	Oceania|hCoV-19/Australia/NSW491/2020|EPI ISL 455031|B.1|Australia|2020-04-23	0.0001057380	Oceania
Oceania|hCoV-19/Australia/VIC844/2020|EPI ISL 427104|B.1.5|Australia|2020-04-04	Oceania|hCoV-19/Australia/NSW491/2020|EPI ISL 455031|B.1|Australia|2020-04-23	0.0001422681	Oceania
Oceania|hCoV-19/New Zealand/20VR2097/2020|EPI ISL 456376|B.1.370|New Zealand|2020-04-05	Oceania|hCoV-19/Australia/NSW491/2020|EPI ISL 455031|B.1|Australia|2020-04-23	0.0001700765	Oceania
Oceania|hCoV-19/Australia/VIC857/2020|EPI ISL 427116|B.1|Australia|2020-04-05	Oceania|hCoV-19/Australia/NSW491/2020|EPI ISL 455031|B.1|Australia|2020-04-23	0.0001360588	Oceania
Oceania|hCoV-19/Australia/VIC858/2020|EPI ISL 427117|B.1.1|Australia|2020-04-05	Oceania|hCoV-19/Australia/NSW491/2020|EPI ISL 455031|B.1|Australia|2020-04-23	0.0001700869	Oceania
Oceania|hCoV-19/Australia/VIC860/2020|EPI ISL 427118|B.1.1|Australia|2020-04-05	Oceania|hCoV-19/Australia/NSW491/2020|EPI ISL 455031|B.1|Australia|2020-04-23	0.0001360667	Oceania
Oceania|hCoV-19/Australia/VIC876/2020|EPI ISL 427131|B.1.1.33|Australia|2020-04-05	Oceania|hCoV-19/Australia/NSW491/2020|EPI ISL 455031|B.1|Australia|2020-04-23	0.0002041085	Oceania
Oceania|hCoV-19/Australia/SAP441/2020|EPI ISL 508132|B.1.1|Australia|2020-04-05	Oceania|hCoV-19/Australia/NSW491/2020|EPI ISL 455031|B.1|Australia|2020-04-23	0.0002041085	Oceania
Oceania|hCoV-19/Australia/NSW2132/2020|EPI ISL 500625|B.1|Australia|2020-04-05	Oceania|hCoV-19/Australia/NSW491/2020|EPI ISL 455031|B.1|Australia|2020-04-23	0.0002040990	Oceania
Oceania|hCoV-19/Australia/VIC869/2020|EPI ISL 427124|B.3|Australia|2020-04-05	Oceania|hCoV-19/Australia/NSW491/2020|EPI ISL 455031|B.1|Australia|2020-04-23	0.0002381343	Oceania
Oceania|hCoV-19/Australia/VIC863/2020|EPI ISL 427120|B.1|Australia|2020-04-05	Oceania|hCoV-19/Australia/NSW491/2020|EPI ISL 455031|B.1|Australia|2020-04-23	0.0001020420	Oceania
Oceania|hCoV-19/Australia/NSW275/2020|EPI ISL 451539|B.6|Australia|2020-04-05	Oceania|hCoV-19/Australia/NSW491/2020|EPI ISL 455031|B.1|Australia|2020-04-23	0.0004423324	Oceania
Oceania|hCoV-19/Australia/WA99/2020|EPI ISL 512752|B.1.1|Australia|2020-04-05	Oceania|hCoV-19/Australia/NSW491/2020|EPI ISL 455031|B.1|Australia|2020-04-23	0.0003062449	Oceania
Oceania|hCoV-19/Australia/NSW2131/2020|EPI ISL 500624|B.1|Australia|2020-04-05	Oceania|hCoV-19/Australia/NSW491/2020|EPI ISL 455031|B.1|Australia|2020-04-23	0.0002381335	Oceania
Oceania|hCoV-19/New Zealand/20VR2059/2020|EPI ISL 456353|B.1|New Zealand|2020-04-05	Oceania|hCoV-19/Australia/NSW491/2020|EPI ISL 455031|B.1|Australia|2020-04-23	0.0001020650	Oceania
Oceania|hCoV-19/Australia/VIC870/2020|EPI ISL 427125|B.1.5|Australia|2020-04-05	Oceania|hCoV-19/Australia/NSW491/2020|EPI ISL 455031|B.1|Australia|2020-04-23	0.0000341119	Oceania
Oceania|hCoV-19/Australia/VIC1071/2020|EPI ISL 430581|B.1|Australia|2020-04-05	Oceania|hCoV-19/Australia/NSW491/2020|EPI ISL 455031|B.1|Australia|2020-04-23	0.0000682598	Oceania
Oceania|hCoV-19/Australia/VIC873/2020|EPI ISL 427128|B.1|Australia|2020-04-05	Oceania|hCoV-19/Australia/NSW491/2020|EPI ISL 455031|B.1|Australia|2020-04-23	0.0001024635	Oceania
Oceania|hCoV-19/Australia/WA83/2020|EPI ISL 512736|B.1.1|Australia|2020-04-05	Oceania|hCoV-19/Australia/NSW491/2020|EPI ISL 455031|B.1|Australia|2020-04-23	0.0002781852	Oceania
Oceania|hCoV-19/Australia/VIC872/2020|EPI ISL 427127|B.52|Australia|2020-04-05	Oceania|hCoV-19/Australia/NSW491/2020|EPI ISL 455031|B.1|Australia|2020-04-23	0.0004197327	Oceania
Oceania|hCoV-19/New Zealand/20VR2098/2020|EPI ISL 548125|B.1.1|New Zealand|2020-04-05	Oceania|hCoV-19/Australia/NSW491/2020|EPI ISL 455031|B.1|Australia|2020-04-23	0.0001420930	Oceania
Oceania|hCoV-19/New Zealand/20VR2092/2020|EPI ISL 456373|B.1|New Zealand|2020-04-05	Oceania|hCoV-19/Australia/NSW491/2020|EPI ISL 455031|B.1|Australia|2020-04-23	0.0001065921	Oceania
Oceania|hCoV-19/Australia/SAP027/2020|EPI ISL 468009|B.1|Australia|2020-04-06	Oceania|hCoV-19/Australia/NSW491/2020|EPI ISL 455031|B.1|Australia|2020-04-23	0.0001020391	Oceania
Oceania|hCoV-19/Australia/VIC881/2020|EPI ISL 427135|B.1.1|Australia|2020-04-06	Oceania|hCoV-19/Australia/NSW491/2020|EPI ISL 455031|B.1|Australia|2020-04-23	0.0002041240	Oceania
Oceania|hCoV-19/Australia/VIC883/2020|EPI ISL 427136|B.1.356|Australia|2020-04-06	Oceania|hCoV-19/Australia/NSW491/2020|EPI ISL 455031|B.1|Australia|2020-04-23	0.0002041687	Oceania
Oceania|hCoV-19/Australia/WA15/2020|EPI ISL 470833|B.1|Australia|2020-04-06	Oceania|hCoV-19/Australia/NSW491/2020|EPI ISL 455031|B.1|Australia|2020-04-23	0.0001020431	Oceania
Oceania|hCoV-19/Australia/VIC884/2020|EPI ISL 427137|B.1|Australia|2020-04-06	Oceania|hCoV-19/Australia/NSW491/2020|EPI ISL 455031|B.1|Australia|2020-04-23	0.0000340318	Oceania
Oceania|hCoV-19/Australia/VIC1080/2020|EPI ISL 430579|B.1|Australia|2020-04-06	Oceania|hCoV-19/Australia/NSW491/2020|EPI ISL 455031|B.1|Australia|2020-04-23	0.0002041085	Oceania
Oceania|hCoV-19/Australia/NSW2577/2020|EPI ISL 527062|B.1|Australia|2020-04-06	Oceania|hCoV-19/Australia/NSW491/2020|EPI ISL 455031|B.1|Australia|2020-04-23	0.0001360603	Oceania
Oceania|hCoV-19/Australia/NSW544/2020|EPI ISL 455083|B.1.5|Australia|2020-04-06	Oceania|hCoV-19/Australia/NSW491/2020|EPI ISL 455031|B.1|Australia|2020-04-23	0.0001360626	Oceania
Oceania|hCoV-19/Australia/NSW381/2020|EPI ISL 451641|B.1.5|Australia|2020-04-06	Oceania|hCoV-19/Australia/NSW491/2020|EPI ISL 455031|B.1|Australia|2020-04-23	0.0000340110	Oceania
Oceania|hCoV-19/Australia/NSW321/2020|EPI ISL 451583|B.1|Australia|2020-04-06	Oceania|hCoV-19/Australia/NSW491/2020|EPI ISL 455031|B.1|Australia|2020-04-23	0.0001700847	Oceania
Oceania|hCoV-19/Australia/VIC887/2020|EPI ISL 427140|B.31|Australia|2020-04-06	Oceania|hCoV-19/Australia/NSW491/2020|EPI ISL 455031|B.1|Australia|2020-04-23	0.0004782277	Oceania
Oceania|hCoV-19/Australia/VIC1089/2020|EPI ISL 430673|B.1.1|Australia|2020-04-06	Oceania|hCoV-19/Australia/NSW491/2020|EPI ISL 455031|B.1|Australia|2020-04-23	0.0001716241	Oceania
Oceania|hCoV-19/Australia/VIC885/2020|EPI ISL 427138|B.1|Australia|2020-04-06	Oceania|hCoV-19/Australia/NSW491/2020|EPI ISL 455031|B.1|Australia|2020-04-23	0.0001030230	Oceania
Oceania|hCoV-19/Australia/VIC1088/2020|EPI ISL 521864|B.6|Australia|2020-04-06	Oceania|hCoV-19/Australia/NSW491/2020|EPI ISL 455031|B.1|Australia|2020-04-23	0.0003093333	Oceania
Oceania|hCoV-19/New Zealand/20VR2066/2020|EPI ISL 456357|B.31|New Zealand|2020-04-06	Oceania|hCoV-19/Australia/NSW491/2020|EPI ISL 455031|B.1|Australia|2020-04-23	0.0004818746	Oceania
Oceania|hCoV-19/Australia/VIC888/2020|EPI ISL 427141|B.1|Australia|2020-04-06	Oceania|hCoV-19/Australia/NSW491/2020|EPI ISL 455031|B.1|Australia|2020-04-23	0.0001379605	Oceania
Oceania|hCoV-19/Australia/VIC1078/2020|EPI ISL 430564|B.1|Australia|2020-04-06	Oceania|hCoV-19/Australia/NSW491/2020|EPI ISL 455031|B.1|Australia|2020-04-23	0.0001742972	Oceania
Oceania|hCoV-19/Australia/WA44/2020|EPI ISL 470861|B.1|Australia|2020-04-07	Oceania|hCoV-19/Australia/NSW491/2020|EPI ISL 455031|B.1|Australia|2020-04-23	0.0001360561	Oceania
Oceania|hCoV-19/Australia/VIC1112/2020|EPI ISL 430573|B.1|Australia|2020-04-07	Oceania|hCoV-19/Australia/NSW491/2020|EPI ISL 455031|B.1|Australia|2020-04-23	0.0001020420	Oceania
Oceania|hCoV-19/Australia/SAP297/2020|EPI ISL 468025|B.1.5|Australia|2020-04-07	Oceania|hCoV-19/Australia/NSW491/2020|EPI ISL 455031|B.1|Australia|2020-04-23	0.0001020420	Oceania
Oceania|hCoV-19/Australia/NSW383/2020|EPI ISL 451643|B.1.5|Australia|2020-04-07	Oceania|hCoV-19/Australia/NSW491/2020|EPI ISL 455031|B.1|Australia|2020-04-23	0.0002040928	Oceania
Oceania|hCoV-19/Australia/NSW604/2020|EPI ISL 478716|B.1|Australia|2020-04-07	Oceania|hCoV-19/Australia/NSW491/2020|EPI ISL 455031|B.1|Australia|2020-04-23	0.0002381397	Oceania
Oceania|hCoV-19/Australia/ACT0051/2020|EPI ISL 498518|B.1|Australia|2020-04-07	Oceania|hCoV-19/Australia/NSW491/2020|EPI ISL 455031|B.1|Australia|2020-04-23	0.0001700999	Oceania
Oceania|hCoV-19/Australia/VIC1279/2020|EPI ISL 430678|B.1.1|Australia|2020-04-07	Oceania|hCoV-19/Australia/NSW491/2020|EPI ISL 455031|B.1|Australia|2020-04-23	0.0001701389	Oceania
Oceania|hCoV-19/Australia/SAP298/2020|EPI ISL 468007|B.1.5|Australia|2020-04-07	Oceania|hCoV-19/Australia/NSW491/2020|EPI ISL 455031|B.1|Australia|2020-04-23	0.0001022192	Oceania
Oceania|hCoV-19/Australia/VIC1094/2020|EPI ISL 430583|B.1.5|Australia|2020-04-07	Oceania|hCoV-19/Australia/NSW491/2020|EPI ISL 455031|B.1|Australia|2020-04-23	0.0000681950	Oceania
Oceania|hCoV-19/Australia/VIC1110/2020|EPI ISL 430569|B.1.1|Australia|2020-04-07	Oceania|hCoV-19/Australia/NSW491/2020|EPI ISL 455031|B.1|Australia|2020-04-23	0.0001710373	Oceania
Oceania|hCoV-19/Australia/VIC1109/2020|EPI ISL 430618|B.1|Australia|2020-04-07	Oceania|hCoV-19/Australia/NSW491/2020|EPI ISL 455031|B.1|Australia|2020-04-23	0.0002052394	Oceania
Oceania|hCoV-19/Australia/VIC1113/2020|EPI ISL 430575|B.1|Australia|2020-04-07	Oceania|hCoV-19/Australia/NSW491/2020|EPI ISL 455031|B.1|Australia|2020-04-23	0.0002055135	Oceania
Oceania|hCoV-19/Australia/WA43/2020|EPI ISL 470860|B.1|Australia|2020-04-07	Oceania|hCoV-19/Australia/NSW491/2020|EPI ISL 455031|B.1|Australia|2020-04-23	0.0001376432	Oceania
Oceania|hCoV-19/Australia/VIC1106/2020|EPI ISL 430588|B.1.265|Australia|2020-04-07	Oceania|hCoV-19/Australia/NSW491/2020|EPI ISL 455031|B.1|Australia|2020-04-23	0.0002066266	Oceania
Oceania|hCoV-19/Australia/TAS60/2020|EPI ISL 522733|B.1|Australia|2020-04-07	Oceania|hCoV-19/Australia/NSW491/2020|EPI ISL 455031|B.1|Australia|2020-04-23	0.0002073754	Oceania
Oceania|hCoV-19/New Zealand/20VR2046/2020|EPI ISL 456345|B.1.5|New Zealand|2020-04-07	Oceania|hCoV-19/Australia/NSW491/2020|EPI ISL 455031|B.1|Australia|2020-04-23	0.0000349802	Oceania
Oceania|hCoV-19/New Zealand/20VR2072/2020|EPI ISL 456359|B|New Zealand|2020-04-07	Oceania|hCoV-19/Australia/NSW491/2020|EPI ISL 455031|B.1|Australia|2020-04-23	0.0002467954	Oceania
Oceania|hCoV-19/Australia/VIC1111/2020|EPI ISL 430570|B.1|Australia|2020-04-07	Oceania|hCoV-19/Australia/NSW491/2020|EPI ISL 455031|B.1|Australia|2020-04-23	0.0001413263	Oceania
Oceania|hCoV-19/Australia/SAP301/2020|EPI ISL 467986|B.1|Australia|2020-04-07	Oceania|hCoV-19/Australia/NSW491/2020|EPI ISL 455031|B.1|Australia|2020-04-23	0.0004978936	Oceania
Oceania|hCoV-19/Australia/VIC1092/2020|EPI ISL 430582|B.1|Australia|2020-04-07	Oceania|hCoV-19/Australia/NSW491/2020|EPI ISL 455031|B.1|Australia|2020-04-23	0.0001070625	Oceania
Oceania|hCoV-19/Australia/VIC1280/2020|EPI ISL 430709|B.1.1|Australia|2020-04-07	Oceania|hCoV-19/Australia/NSW491/2020|EPI ISL 455031|B.1|Australia|2020-04-23	0.0001750887	Oceania
Oceania|hCoV-19/Australia/WA45/2020|EPI ISL 470862|B.1|Australia|2020-04-08	Oceania|hCoV-19/Australia/NSW491/2020|EPI ISL 455031|B.1|Australia|2020-04-23	0.0002040929	Oceania
Oceania|hCoV-19/Australia/QLD969/2020|EPI ISL 530233|B.1|Australia|2020-04-08	Oceania|hCoV-19/Australia/NSW491/2020|EPI ISL 455031|B.1|Australia|2020-04-23	0.0001020420	Oceania
Oceania|hCoV-19/Australia/WA17/2020|EPI ISL 470835|B.1|Australia|2020-04-08	Oceania|hCoV-19/Australia/NSW491/2020|EPI ISL 455031|B.1|Australia|2020-04-23	0.0001020431	Oceania
Oceania|hCoV-19/Australia/NSW595/2020|EPI ISL 478707|B.1.1|Australia|2020-04-08	Oceania|hCoV-19/Australia/NSW491/2020|EPI ISL 455031|B.1|Australia|2020-04-23	0.0001700867	Oceania
Oceania|hCoV-19/Australia/NSW603/2020|EPI ISL 478715|B.1|Australia|2020-04-08	Oceania|hCoV-19/Australia/NSW491/2020|EPI ISL 455031|B.1|Australia|2020-04-23	0.0002381397	Oceania
Oceania|hCoV-19/Australia/NSW302/2020|EPI ISL 451566|B.1.5|Australia|2020-04-08	Oceania|hCoV-19/Australia/NSW491/2020|EPI ISL 455031|B.1|Australia|2020-04-23	0.0000680265	Oceania
Oceania|hCoV-19/Australia/NSW294/2020|EPI ISL 451558|B.1.1.33|Australia|2020-04-08	Oceania|hCoV-19/Australia/NSW491/2020|EPI ISL 455031|B.1|Australia|2020-04-23	0.0002041084	Oceania
Oceania|hCoV-19/Australia/NSW352/2020|EPI ISL 451613|B.1.5|Australia|2020-04-08	Oceania|hCoV-19/Australia/NSW491/2020|EPI ISL 455031|B.1|Australia|2020-04-23	0.0000340110	Oceania
Oceania|hCoV-19/Australia/WA60/2020|EPI ISL 512713|B.1|Australia|2020-04-08	Oceania|hCoV-19/Australia/NSW491/2020|EPI ISL 455031|B.1|Australia|2020-04-23	0.0002041328	Oceania
Oceania|hCoV-19/Australia/WA104/2020|EPI ISL 512757|B.1|Australia|2020-04-08	Oceania|hCoV-19/Australia/NSW491/2020|EPI ISL 455031|B.1|Australia|2020-04-23	0.0001360701	Oceania
Oceania|hCoV-19/Australia/WA61/2020|EPI ISL 512714|B.1|Australia|2020-04-08	Oceania|hCoV-19/Australia/NSW491/2020|EPI ISL 455031|B.1|Australia|2020-04-23	0.0001020535	Oceania
Oceania|hCoV-19/Australia/VIC1135/2020|EPI ISL 430601|B.1.370|Australia|2020-04-08	Oceania|hCoV-19/Australia/NSW491/2020|EPI ISL 455031|B.1|Australia|2020-04-23	0.0002041129	Oceania
Oceania|hCoV-19/Australia/VIC1281/2020|EPI ISL 430676|B.1.1|Australia|2020-04-08	Oceania|hCoV-19/Australia/NSW491/2020|EPI ISL 455031|B.1|Australia|2020-04-23	0.0001701448	Oceania
Oceania|hCoV-19/Australia/VIC1119/2020|EPI ISL 430567|B.1|Australia|2020-04-08	Oceania|hCoV-19/Australia/NSW491/2020|EPI ISL 455031|B.1|Australia|2020-04-23	0.0001702962	Oceania
Oceania|hCoV-19/Australia/VIC899/2020|EPI ISL 427149|B.52|Australia|2020-04-08	Oceania|hCoV-19/Australia/NSW491/2020|EPI ISL 455031|B.1|Australia|2020-04-23	0.0004099968	Oceania
Oceania|hCoV-19/Australia/VIC-CBA5/2020|EPI ISL 430065|B.1.1.71|Australia|2020-04-08	Oceania|hCoV-19/Australia/NSW491/2020|EPI ISL 455031|B.1|Australia|2020-04-23	0.0002391796	Oceania
Oceania|hCoV-19/Australia/VIC1139/2020|EPI ISL 430610|B.1|Australia|2020-04-08	Oceania|hCoV-19/Australia/NSW491/2020|EPI ISL 455031|B.1|Australia|2020-04-23	0.0002396324	Oceania
Oceania|hCoV-19/Australia/VIC1134/2020|EPI ISL 430600|B.1|Australia|2020-04-08	Oceania|hCoV-19/Australia/NSW491/2020|EPI ISL 455031|B.1|Australia|2020-04-23	0.0001369202	Oceania
Oceania|hCoV-19/Australia/VIC1143/2020|EPI ISL 430614|B.1.1|Australia|2020-04-08	Oceania|hCoV-19/Australia/NSW491/2020|EPI ISL 455031|B.1|Australia|2020-04-23	0.0001711689	Oceania
Oceania|hCoV-19/Australia/VIC1137/2020|EPI ISL 430607|B.1|Australia|2020-04-08	Oceania|hCoV-19/Australia/NSW491/2020|EPI ISL 455031|B.1|Australia|2020-04-23	0.0001027021	Oceania
Oceania|hCoV-19/Australia/VIC1138/2020|EPI ISL 430609|B.1.1|Australia|2020-04-08	Oceania|hCoV-19/Australia/NSW491/2020|EPI ISL 455031|B.1|Australia|2020-04-23	0.0001369563	Oceania
Oceania|hCoV-19/Australia/VIC-CBA6/2020|EPI ISL 430066|B.1|Australia|2020-04-08	Oceania|hCoV-19/Australia/NSW491/2020|EPI ISL 455031|B.1|Australia|2020-04-23	0.0002418530	Oceania
Oceania|hCoV-19/Australia/VIC1136/2020|EPI ISL 430606|B|Australia|2020-04-08	Oceania|hCoV-19/Australia/NSW491/2020|EPI ISL 455031|B.1|Australia|2020-04-23	0.0003471445	Oceania
Oceania|hCoV-19/New Zealand/20VR2074/2020|EPI ISL 456361|B.1.1|New Zealand|2020-04-08	Oceania|hCoV-19/Australia/NSW491/2020|EPI ISL 455031|B.1|Australia|2020-04-23	0.0000698635	Oceania
Oceania|hCoV-19/Australia/VIC1140/2020|EPI ISL 430611|B.1|Australia|2020-04-08	Oceania|hCoV-19/Australia/NSW491/2020|EPI ISL 455031|B.1|Australia|2020-04-23	0.0002463900	Oceania
Oceania|hCoV-19/Australia/VIC1363/2020|EPI ISL 561517|B.1.1|Australia|2020-04-08	Oceania|hCoV-19/Australia/NSW491/2020|EPI ISL 455031|B.1|Australia|2020-04-23	0.0001764976	Oceania
Oceania|hCoV-19/Australia/VIC1127/2020|EPI ISL 430608|B.1.1|Australia|2020-04-08	Oceania|hCoV-19/Australia/NSW491/2020|EPI ISL 455031|B.1|Australia|2020-04-23	0.0001425222	Oceania
Oceania|hCoV-19/Australia/VIC1132/2020|EPI ISL 430593|B.1|Australia|2020-04-08	Oceania|hCoV-19/Australia/NSW491/2020|EPI ISL 455031|B.1|Australia|2020-04-23	0.0002054147	Oceania
Oceania|hCoV-19/Australia/QLD966/2020|EPI ISL 530234|B.1|Australia|2020-04-09	Oceania|hCoV-19/Australia/NSW491/2020|EPI ISL 455031|B.1|Australia|2020-04-23	0.0001700928	Oceania
Oceania|hCoV-19/Australia/VIC1159/2020|EPI ISL 430604|B.1.370|Australia|2020-04-09	Oceania|hCoV-19/Australia/NSW491/2020|EPI ISL 455031|B.1|Australia|2020-04-23	0.0001700819	Oceania
Oceania|hCoV-19/Australia/NSW2437/2020|EPI ISL 527017|B.1.1.33|Australia|2020-04-09	Oceania|hCoV-19/Australia/NSW491/2020|EPI ISL 455031|B.1|Australia|2020-04-23	0.0002381316	Oceania
Oceania|hCoV-19/Australia/NSW2534/2020|EPI ISL 527038|B.1.98|Australia|2020-04-09	Oceania|hCoV-19/Australia/NSW491/2020|EPI ISL 455031|B.1|Australia|2020-04-23	0.0002381288	Oceania
Oceania|hCoV-19/Australia/NSW673/2020|EPI ISL 513316|B.1.1.33|Australia|2020-04-09	Oceania|hCoV-19/Australia/NSW491/2020|EPI ISL 455031|B.1|Australia|2020-04-23	0.0002381314	Oceania
Oceania|hCoV-19/Australia/NSW602/2020|EPI ISL 478714|B.1|Australia|2020-04-09	Oceania|hCoV-19/Australia/NSW491/2020|EPI ISL 455031|B.1|Australia|2020-04-23	0.0002381397	Oceania
Oceania|hCoV-19/Australia/VIC1161/2020|EPI ISL 430615|B.1|Australia|2020-04-09	Oceania|hCoV-19/Australia/NSW491/2020|EPI ISL 455031|B.1|Australia|2020-04-23	0.0002041450	Oceania
Oceania|hCoV-19/Australia/VIC1284/2020|EPI ISL 430701|B.1.5|Australia|2020-04-09	Oceania|hCoV-19/Australia/NSW491/2020|EPI ISL 455031|B.1|Australia|2020-04-23	0.0000680789	Oceania
Oceania|hCoV-19/Australia/VIC1158/2020|EPI ISL 430602|B.1.1|Australia|2020-04-09	Oceania|hCoV-19/Australia/NSW491/2020|EPI ISL 455031|B.1|Australia|2020-04-23	0.0001702606	Oceania
Oceania|hCoV-19/Australia/VIC1160/2020|EPI ISL 430605|B.1.370|Australia|2020-04-09	Oceania|hCoV-19/Australia/NSW491/2020|EPI ISL 455031|B.1|Australia|2020-04-23	0.0001711647	Oceania
Oceania|hCoV-19/Australia/VIC1162/2020|EPI ISL 430616|B.1|Australia|2020-04-09	Oceania|hCoV-19/Australia/NSW491/2020|EPI ISL 455031|B.1|Australia|2020-04-23	0.0001027197	Oceania
Oceania|hCoV-19/Australia/VIC1355/2020|EPI ISL 430638|B.1.1|Australia|2020-04-09	Oceania|hCoV-19/Australia/NSW491/2020|EPI ISL 455031|B.1|Australia|2020-04-23	0.0001369939	Oceania
Oceania|hCoV-19/Australia/VIC1248/2020|EPI ISL 436114|B.1.5|Australia|2020-04-09	Oceania|hCoV-19/Australia/NSW491/2020|EPI ISL 455031|B.1|Australia|2020-04-23	0.0000684868	Oceania
Oceania|hCoV-19/Australia/SAP095/2020|EPI ISL 451129|B.1|Australia|2020-04-09	Oceania|hCoV-19/Australia/NSW491/2020|EPI ISL 455031|B.1|Australia|2020-04-23	0.0002398614	Oceania
Oceania|hCoV-19/Australia/VIC1247/2020|EPI ISL 436113|B.1.1|Australia|2020-04-09	Oceania|hCoV-19/Australia/NSW491/2020|EPI ISL 455031|B.1|Australia|2020-04-23	0.0001372806	Oceania
Oceania|hCoV-19/Australia/VIC1164/2020|EPI ISL 430624|B.1.22|Australia|2020-04-09	Oceania|hCoV-19/Australia/NSW491/2020|EPI ISL 455031|B.1|Australia|2020-04-23	0.0002062571	Oceania
Oceania|hCoV-19/New Zealand/20VR2048/2020|EPI ISL 456346|B.1|New Zealand|2020-04-09	Oceania|hCoV-19/Australia/NSW491/2020|EPI ISL 455031|B.1|Australia|2020-04-23	0.0001751339	Oceania
Oceania|hCoV-19/Australia/VIC1285/2020|EPI ISL 430702|B.1.5|Australia|2020-04-09	Oceania|hCoV-19/Australia/NSW491/2020|EPI ISL 455031|B.1|Australia|2020-04-23	0.0000712583	Oceania
Oceania|hCoV-19/Australia/VIC1178/2020|EPI ISL 430674|B.1.1|Australia|2020-04-10	Oceania|hCoV-19/Australia/NSW491/2020|EPI ISL 455031|B.1|Australia|2020-04-23	0.0002041621	Oceania
Oceania|hCoV-19/Australia/VIC1313/2020|EPI ISL 430714|B.1.5|Australia|2020-04-10	Oceania|hCoV-19/Australia/NSW491/2020|EPI ISL 455031|B.1|Australia|2020-04-23	0.0000681044	Oceania
Oceania|hCoV-19/Australia/VIC1300/2020|EPI ISL 430677|B.1.1|Australia|2020-04-10	Oceania|hCoV-19/Australia/NSW491/2020|EPI ISL 455031|B.1|Australia|2020-04-23	0.0001703650	Oceania
Oceania|hCoV-19/Australia/VIC1303/2020|EPI ISL 430694|B.1.1|Australia|2020-04-10	Oceania|hCoV-19/Australia/NSW491/2020|EPI ISL 455031|B.1|Australia|2020-04-23	0.0002049221	Oceania
Oceania|hCoV-19/Australia/VIC1174/2020|EPI ISL 430623|B.1.370|Australia|2020-04-10	Oceania|hCoV-19/Australia/NSW491/2020|EPI ISL 455031|B.1|Australia|2020-04-23	0.0001711470	Oceania
Oceania|hCoV-19/Australia/VIC1312/2020|EPI ISL 562136|B.1.5|Australia|2020-04-10	Oceania|hCoV-19/Australia/NSW491/2020|EPI ISL 455031|B.1|Australia|2020-04-23	0.0000687716	Oceania
Oceania|hCoV-19/Australia/VIC1176/2020|EPI ISL 430630|B.1.5|Australia|2020-04-10	Oceania|hCoV-19/Australia/NSW491/2020|EPI ISL 455031|B.1|Australia|2020-04-23	0.0000345252	Oceania
Oceania|hCoV-19/Australia/VIC1250/2020|EPI ISL 436115|B.1.1|Australia|2020-04-10	Oceania|hCoV-19/Australia/NSW491/2020|EPI ISL 455031|B.1|Australia|2020-04-23	0.0002074436	Oceania
Oceania|hCoV-19/Australia/VIC1175/2020|EPI ISL 430625|B.1.22|Australia|2020-04-10	Oceania|hCoV-19/Australia/NSW491/2020|EPI ISL 455031|B.1|Australia|2020-04-23	0.0002077853	Oceania
Oceania|hCoV-19/Australia/VIC1316/2020|EPI ISL 430690|B.1.370|Australia|2020-04-11	Oceania|hCoV-19/Australia/NSW491/2020|EPI ISL 455031|B.1|Australia|2020-04-23	0.0002041121	Oceania
Oceania|hCoV-19/Australia/QLD961/2020|EPI ISL 530236|B.1.1|Australia|2020-04-11	Oceania|hCoV-19/Australia/NSW491/2020|EPI ISL 455031|B.1|Australia|2020-04-23	0.0001360667	Oceania
Oceania|hCoV-19/Australia/NSW2570/2020|EPI ISL 527057|B.1|Australia|2020-04-11	Oceania|hCoV-19/Australia/NSW491/2020|EPI ISL 455031|B.1|Australia|2020-04-23	0.0001700849	Oceania
Oceania|hCoV-19/Australia/QLD971/2020|EPI ISL 530235|B.1|Australia|2020-04-11	Oceania|hCoV-19/Australia/NSW491/2020|EPI ISL 455031|B.1|Australia|2020-04-23	0.0002041061	Oceania
Oceania|hCoV-19/Australia/NSW494/2020|EPI ISL 455034|B.1.5|Australia|2020-04-11	Oceania|hCoV-19/Australia/NSW491/2020|EPI ISL 455031|B.1|Australia|2020-04-23	0.0000680233	Oceania
Oceania|hCoV-19/Australia/NSW332/2020|EPI ISL 451594|B.1.1.33|Australia|2020-04-11	Oceania|hCoV-19/Australia/NSW491/2020|EPI ISL 455031|B.1|Australia|2020-04-23	0.0002041084	Oceania
Oceania|hCoV-19/Australia/VIC1256/2020|EPI ISL 436120|B.1.370|Australia|2020-04-11	Oceania|hCoV-19/Australia/NSW491/2020|EPI ISL 455031|B.1|Australia|2020-04-23	0.0002054043	Oceania
Oceania|hCoV-19/Australia/VIC1317/2020|EPI ISL 430691|B.1.1|Australia|2020-04-11	Oceania|hCoV-19/Australia/NSW491/2020|EPI ISL 455031|B.1|Australia|2020-04-23	0.0001713003	Oceania
Oceania|hCoV-19/Australia/VIC1319/2020|EPI ISL 430700|B.1|Australia|2020-04-11	Oceania|hCoV-19/Australia/NSW491/2020|EPI ISL 455031|B.1|Australia|2020-04-23	0.0001029661	Oceania
Oceania|hCoV-19/Australia/VIC1321/2020|EPI ISL 430704|B.4|Australia|2020-04-11	Oceania|hCoV-19/Australia/NSW491/2020|EPI ISL 455031|B.1|Australia|2020-04-23	0.0004127352	Oceania
Oceania|hCoV-19/Australia/VIC1187/2020|EPI ISL 430675|B.1|Australia|2020-04-11	Oceania|hCoV-19/Australia/NSW491/2020|EPI ISL 455031|B.1|Australia|2020-04-23	0.0002075363	Oceania
Oceania|hCoV-19/Australia/VIC1181/2020|EPI ISL 430627|B.1.1|Australia|2020-04-11	Oceania|hCoV-19/Australia/NSW491/2020|EPI ISL 455031|B.1|Australia|2020-04-23	0.0002781093	Oceania
Oceania|hCoV-19/Australia/VIC1260/2020|EPI ISL 436123|B.4|Australia|2020-04-11	Oceania|hCoV-19/Australia/NSW491/2020|EPI ISL 455031|B.1|Australia|2020-04-23	0.0004184774	Oceania
Oceania|hCoV-19/Australia/VIC1183/2020|EPI ISL 430628|B.1.1|Australia|2020-04-11	Oceania|hCoV-19/Australia/NSW491/2020|EPI ISL 455031|B.1|Australia|2020-04-23	0.0002867810	Oceania
Oceania|hCoV-19/Australia/NSW2571/2020|EPI ISL 527058|B.1.98|Australia|2020-04-12	Oceania|hCoV-19/Australia/NSW491/2020|EPI ISL 455031|B.1|Australia|2020-04-23	0.0002381394	Oceania
Oceania|hCoV-19/Australia/VIC1329/2020|EPI ISL 430696|B.1.370|Australia|2020-04-12	Oceania|hCoV-19/Australia/NSW491/2020|EPI ISL 455031|B.1|Australia|2020-04-23	0.0002041190	Oceania
Oceania|hCoV-19/Australia/ACT0059/2020|EPI ISL 498523|B.1|Australia|2020-04-12	Oceania|hCoV-19/Australia/NSW491/2020|EPI ISL 455031|B.1|Australia|2020-04-23	0.0001701001	Oceania
Oceania|hCoV-19/Australia/VIC1267/2020|EPI ISL 436126|B.1.370|Australia|2020-04-12	Oceania|hCoV-19/Australia/NSW491/2020|EPI ISL 455031|B.1|Australia|2020-04-23	0.0002055100	Oceania
Oceania|hCoV-19/Australia/VIC1353/2020|EPI ISL 430716|B.1.1|Australia|2020-04-12	Oceania|hCoV-19/Australia/NSW491/2020|EPI ISL 455031|B.1|Australia|2020-04-23	0.0001713515	Oceania
Oceania|hCoV-19/Australia/NSW2120/2020|EPI ISL 509498|B.1.1|Australia|2020-04-13	Oceania|hCoV-19/Australia/NSW491/2020|EPI ISL 455031|B.1|Australia|2020-04-23	0.0003062104	Oceania
Oceania|hCoV-19/Australia/NSW601/2020|EPI ISL 478713|B.1|Australia|2020-04-13	Oceania|hCoV-19/Australia/NSW491/2020|EPI ISL 455031|B.1|Australia|2020-04-23	0.0002721653	Oceania
Oceania|hCoV-19/Australia/NSW377/2020|EPI ISL 451637|B.1.5|Australia|2020-04-13	Oceania|hCoV-19/Australia/NSW491/2020|EPI ISL 455031|B.1|Australia|2020-04-23	0.0000340110	Oceania
Oceania|hCoV-19/Australia/VIC1336/2020|EPI ISL 430698|B.1.1|Australia|2020-04-13	Oceania|hCoV-19/Australia/NSW491/2020|EPI ISL 455031|B.1|Australia|2020-04-23	0.0001702103	Oceania
Oceania|hCoV-19/Australia/VIC1369/2020|EPI ISL 563808|B.1.370|Australia|2020-04-13	Oceania|hCoV-19/Australia/NSW491/2020|EPI ISL 455031|B.1|Australia|2020-04-23	0.0002054044	Oceania
Oceania|hCoV-19/Australia/VIC1340/2020|EPI ISL 430686|B.1|Australia|2020-04-13	Oceania|hCoV-19/Australia/NSW491/2020|EPI ISL 455031|B.1|Australia|2020-04-23	0.0001712378	Oceania
Oceania|hCoV-19/Australia/VIC1337/2020|EPI ISL 430699|B.1.1|Australia|2020-04-13	Oceania|hCoV-19/Australia/NSW491/2020|EPI ISL 455031|B.1|Australia|2020-04-23	0.0001403481	Oceania
Oceania|hCoV-19/Australia/WA38/2020|EPI ISL 470855|B.1|Australia|2020-04-14	Oceania|hCoV-19/Australia/NSW491/2020|EPI ISL 455031|B.1|Australia|2020-04-23	0.0002041141	Oceania
Oceania|hCoV-19/Australia/NSW367/2020|EPI ISL 451628|B.1|Australia|2020-04-14	Oceania|hCoV-19/Australia/NSW491/2020|EPI ISL 455031|B.1|Australia|2020-04-23	0.0000680265	Oceania
Oceania|hCoV-19/Australia/NSW356/2020|EPI ISL 451617|B.1.5|Australia|2020-04-14	Oceania|hCoV-19/Australia/NSW491/2020|EPI ISL 455031|B.1|Australia|2020-04-23	0.0000340110	Oceania
Oceania|hCoV-19/Australia/NSW610/2020|EPI ISL 490019|B.1.1|Australia|2020-04-14	Oceania|hCoV-19/Australia/NSW491/2020|EPI ISL 455031|B.1|Australia|2020-04-23	0.0002721685	Oceania
Oceania|hCoV-19/Australia/VIC1344/2020|EPI ISL 430697|B.1|Australia|2020-04-14	Oceania|hCoV-19/Australia/NSW491/2020|EPI ISL 455031|B.1|Australia|2020-04-23	0.0001020523	Oceania
Oceania|hCoV-19/Australia/VIC1345/2020|EPI ISL 430708|B.1.370|Australia|2020-04-14	Oceania|hCoV-19/Australia/NSW491/2020|EPI ISL 455031|B.1|Australia|2020-04-23	0.0002049808	Oceania
Oceania|hCoV-19/Australia/VIC1382/2020|EPI ISL 456419|B.1.1.1|Australia|2020-04-14	Oceania|hCoV-19/Australia/NSW491/2020|EPI ISL 455031|B.1|Australia|2020-04-23	0.0003759922	Oceania
Oceania|hCoV-19/Australia/VIC1386/2020|EPI ISL 521871|B.1|Australia|2020-04-14	Oceania|hCoV-19/Australia/NSW491/2020|EPI ISL 455031|B.1|Australia|2020-04-23	0.0000683846	Oceania
Oceania|hCoV-19/Australia/VIC5145/2020|EPI ISL 519947|B.1.255|Australia|2020-04-14	Oceania|hCoV-19/Australia/NSW491/2020|EPI ISL 455031|B.1|Australia|2020-04-23	0.0001025862	Oceania
Oceania|hCoV-19/Australia/VIC1273/2020|EPI ISL 436131|B.1|Australia|2020-04-14	Oceania|hCoV-19/Australia/NSW491/2020|EPI ISL 455031|B.1|Australia|2020-04-23	0.0001027337	Oceania
Oceania|hCoV-19/Australia/VIC1372/2020|EPI ISL 456414|B.1.1|Australia|2020-04-14	Oceania|hCoV-19/Australia/NSW491/2020|EPI ISL 455031|B.1|Australia|2020-04-23	0.0002742475	Oceania
Oceania|hCoV-19/Australia/VIC1373/2020|EPI ISL 456415|B.1.1|Australia|2020-04-14	Oceania|hCoV-19/Australia/NSW491/2020|EPI ISL 455031|B.1|Australia|2020-04-23	0.0002417683	Oceania
Oceania|hCoV-19/Australia/VIC1387/2020|EPI ISL 561935|B.1.1.33|Australia|2020-04-14	Oceania|hCoV-19/Australia/NSW491/2020|EPI ISL 455031|B.1|Australia|2020-04-23	0.0001728972	Oceania
Oceania|hCoV-19/Australia/VIC1274/2020|EPI ISL 436132|B.1.370|Australia|2020-04-14	Oceania|hCoV-19/Australia/NSW491/2020|EPI ISL 455031|B.1|Australia|2020-04-23	0.0002107688	Oceania
Oceania|hCoV-19/New Zealand/20VR2539/2020|EPI ISL 456383|B.1|New Zealand|2020-04-15	Oceania|hCoV-19/Australia/NSW491/2020|EPI ISL 455031|B.1|Australia|2020-04-23	0.0001700816	Oceania
Oceania|hCoV-19/New Zealand/20VR2556/2020|EPI ISL 456386|B.1|New Zealand|2020-04-15	Oceania|hCoV-19/Australia/NSW491/2020|EPI ISL 455031|B.1|Australia|2020-04-23	0.0002041121	Oceania
Oceania|hCoV-19/Australia/QLD1017/2020|EPI ISL 530277|B.1|Australia|2020-04-15	Oceania|hCoV-19/Australia/NSW491/2020|EPI ISL 455031|B.1|Australia|2020-04-23	0.0001360588	Oceania
Oceania|hCoV-19/Australia/QLD964/2020|EPI ISL 530238|B.1.5|Australia|2020-04-15	Oceania|hCoV-19/Australia/NSW491/2020|EPI ISL 455031|B.1|Australia|2020-04-23	0.0001700820	Oceania
Oceania|hCoV-19/New Zealand/20VR2541/2020|EPI ISL 456384|B.1.1|New Zealand|2020-04-15	Oceania|hCoV-19/Australia/NSW491/2020|EPI ISL 455031|B.1|Australia|2020-04-23	0.0001360667	Oceania
Oceania|hCoV-19/New Zealand/20VR2485/2020|EPI ISL 456380|B.1.1|New Zealand|2020-04-15	Oceania|hCoV-19/Australia/NSW491/2020|EPI ISL 455031|B.1|Australia|2020-04-23	0.0001360667	Oceania
Oceania|hCoV-19/New Zealand/20VR2554/2020|EPI ISL 456385|B.1.5|New Zealand|2020-04-15	Oceania|hCoV-19/Australia/NSW491/2020|EPI ISL 455031|B.1|Australia|2020-04-23	0.0001360564	Oceania
Oceania|hCoV-19/New Zealand/20VR2495/2020|EPI ISL 456381|B.1.1|New Zealand|2020-04-15	Oceania|hCoV-19/Australia/NSW491/2020|EPI ISL 455031|B.1|Australia|2020-04-23	0.0001700918	Oceania
Oceania|hCoV-19/Australia/NSW943/2020|EPI ISL 545015|B.1.370|Australia|2020-04-15	Oceania|hCoV-19/Australia/NSW491/2020|EPI ISL 455031|B.1|Australia|2020-04-23	0.0002381243	Oceania
Oceania|hCoV-19/Australia/NSW362/2020|EPI ISL 451623|B.1|Australia|2020-04-15	Oceania|hCoV-19/Australia/NSW491/2020|EPI ISL 455031|B.1|Australia|2020-04-23	0.0000680233	Oceania
Oceania|hCoV-19/New Zealand/20VR2475/2020|EPI ISL 456379|B.1.1.296|New Zealand|2020-04-15	Oceania|hCoV-19/Australia/NSW491/2020|EPI ISL 455031|B.1|Australia|2020-04-23	0.0002381616	Oceania
Oceania|hCoV-19/Australia/VIC1400/2020|EPI ISL 456433|B.1.370|Australia|2020-04-15	Oceania|hCoV-19/Australia/NSW491/2020|EPI ISL 455031|B.1|Australia|2020-04-23	0.0002054045	Oceania
Oceania|hCoV-19/Australia/VIC1399/2020|EPI ISL 456432|B.1.370|Australia|2020-04-15	Oceania|hCoV-19/Australia/NSW491/2020|EPI ISL 455031|B.1|Australia|2020-04-23	0.0002073486	Oceania
Oceania|hCoV-19/Australia/VIC1396/2020|EPI ISL 456430|B.1.1.1|Australia|2020-04-15	Oceania|hCoV-19/Australia/NSW491/2020|EPI ISL 455031|B.1|Australia|2020-04-23	0.0002777403	Oceania
Oceania|hCoV-19/Australia/WA105/2020|EPI ISL 512758|B.1|Australia|2020-04-16	Oceania|hCoV-19/Australia/NSW491/2020|EPI ISL 455031|B.1|Australia|2020-04-23	0.0001360687	Oceania
Oceania|hCoV-19/Australia/VIC1882/2020|EPI ISL 480592|B.1|Australia|2020-04-16	Oceania|hCoV-19/Australia/NSW491/2020|EPI ISL 455031|B.1|Australia|2020-04-23	0.0002054017	Oceania
Oceania|hCoV-19/Australia/VIC1410/2020|EPI ISL 456429|B.1|Australia|2020-04-16	Oceania|hCoV-19/Australia/NSW491/2020|EPI ISL 455031|B.1|Australia|2020-04-23	0.0001028499	Oceania
Oceania|hCoV-19/Australia/VIC1408/2020|EPI ISL 456426|B.1.1.1|Australia|2020-04-16	Oceania|hCoV-19/Australia/NSW491/2020|EPI ISL 455031|B.1|Australia|2020-04-23	0.0003092762	Oceania
Oceania|hCoV-19/Australia/VIC1404/2020|EPI ISL 456422|B.1.1.1|Australia|2020-04-16	Oceania|hCoV-19/Australia/NSW491/2020|EPI ISL 455031|B.1|Australia|2020-04-23	0.0003098617	Oceania
Oceania|hCoV-19/Australia/VIC1407/2020|EPI ISL 456424|B.1.1.1|Australia|2020-04-16	Oceania|hCoV-19/Australia/NSW491/2020|EPI ISL 455031|B.1|Australia|2020-04-23	0.0003117397	Oceania
Oceania|hCoV-19/Australia/VIC1409/2020|EPI ISL 456428|B.1.1|Australia|2020-04-16	Oceania|hCoV-19/Australia/NSW491/2020|EPI ISL 455031|B.1|Australia|2020-04-23	0.0001745741	Oceania
Oceania|hCoV-19/Australia/NSW2573/2020|EPI ISL 527059|B.1.1.1|Australia|2020-04-17	Oceania|hCoV-19/Australia/NSW491/2020|EPI ISL 455031|B.1|Australia|2020-04-23	0.0003402174	Oceania
Oceania|hCoV-19/Australia/NSW353/2020|EPI ISL 451614|B.1.5|Australia|2020-04-17	Oceania|hCoV-19/Australia/NSW491/2020|EPI ISL 455031|B.1|Australia|2020-04-23	0.0000340110	Oceania
Oceania|hCoV-19/Australia/NSW355/2020|EPI ISL 451616|B.1|Australia|2020-04-17	Oceania|hCoV-19/Australia/NSW491/2020|EPI ISL 455031|B.1|Australia|2020-04-23	0.0000680265	Oceania
Oceania|hCoV-19/Australia/NSW600/2020|EPI ISL 478712|B.1|Australia|2020-04-17	Oceania|hCoV-19/Australia/NSW491/2020|EPI ISL 455031|B.1|Australia|2020-04-23	0.0002381397	Oceania
Oceania|hCoV-19/Australia/NSW354/2020|EPI ISL 451615|B.1.5|Australia|2020-04-17	Oceania|hCoV-19/Australia/NSW491/2020|EPI ISL 455031|B.1|Australia|2020-04-23	0.0001020371	Oceania
Oceania|hCoV-19/Australia/VIC1436/2020|EPI ISL 456441|B.1|Australia|2020-04-17	Oceania|hCoV-19/Australia/NSW491/2020|EPI ISL 455031|B.1|Australia|2020-04-23	0.0001366550	Oceania
Oceania|hCoV-19/Australia/VIC1433/2020|EPI ISL 456440|B.1|Australia|2020-04-17	Oceania|hCoV-19/Australia/NSW491/2020|EPI ISL 455031|B.1|Australia|2020-04-23	0.0001369623	Oceania
Oceania|hCoV-19/Australia/VIC1427/2020|EPI ISL 561936|B.1.5|Australia|2020-04-17	Oceania|hCoV-19/Australia/NSW491/2020|EPI ISL 455031|B.1|Australia|2020-04-23	0.0000691424	Oceania
Oceania|hCoV-19/Australia/VIC1431/2020|EPI ISL 456438|B.1.1|Australia|2020-04-17	Oceania|hCoV-19/Australia/NSW491/2020|EPI ISL 455031|B.1|Australia|2020-04-23	0.0001765347	Oceania
Oceania|hCoV-19/Australia/VIC1438/2020|EPI ISL 456442|B.1.1|Australia|2020-04-18	Oceania|hCoV-19/Australia/NSW491/2020|EPI ISL 455031|B.1|Australia|2020-04-23	0.0001368996	Oceania
Oceania|hCoV-19/Australia/VIC1437/2020|EPI ISL 456437|B.1.1.1|Australia|2020-04-18	Oceania|hCoV-19/Australia/NSW491/2020|EPI ISL 455031|B.1|Australia|2020-04-23	0.0003920896	Oceania
Oceania|hCoV-19/Australia/NSW363/2020|EPI ISL 451624|B.1.212|Australia|2020-04-19	Oceania|hCoV-19/Australia/NSW491/2020|EPI ISL 455031|B.1|Australia|2020-04-23	0.0000680262	Oceania
Oceania|hCoV-19/Australia/VIC1441/2020|EPI ISL 456443|B.1|Australia|2020-04-19	Oceania|hCoV-19/Australia/NSW491/2020|EPI ISL 455031|B.1|Australia|2020-04-23	0.0001026879	Oceania
Oceania|hCoV-19/Australia/VIC1440/2020|EPI ISL 563977|B.1|Australia|2020-04-19	Oceania|hCoV-19/Australia/NSW491/2020|EPI ISL 455031|B.1|Australia|2020-04-23	0.0001026915	Oceania
Oceania|hCoV-19/Australia/WA37/2020|EPI ISL 470854|B.1|Australia|2020-04-20	Oceania|hCoV-19/Australia/NSW491/2020|EPI ISL 455031|B.1|Australia|2020-04-23	0.0001700948	Oceania
Oceania|hCoV-19/Australia/NSW593/2020|EPI ISL 478705|B.1|Australia|2020-04-20	Oceania|hCoV-19/Australia/NSW491/2020|EPI ISL 455031|B.1|Australia|2020-04-23	0.0002040964	Oceania
Oceania|hCoV-19/Australia/NSW369/2020|EPI ISL 451630|B.1.5|Australia|2020-04-20	Oceania|hCoV-19/Australia/NSW491/2020|EPI ISL 455031|B.1|Australia|2020-04-23	0.0000340110	Oceania
Oceania|hCoV-19/Australia/VIC1450/2020|EPI ISL 562066|B.1|Australia|2020-04-20	Oceania|hCoV-19/Australia/NSW491/2020|EPI ISL 455031|B.1|Australia|2020-04-23	0.0001033244	Oceania
Oceania|hCoV-19/Australia/NSW2574/2020|EPI ISL 527060|B|Australia|2020-04-21	Oceania|hCoV-19/Australia/NSW491/2020|EPI ISL 455031|B.1|Australia|2020-04-23	0.0004082988	Oceania
Oceania|hCoV-19/Australia/NSW382/2020|EPI ISL 451642|B.1.5|Australia|2020-04-21	Oceania|hCoV-19/Australia/NSW491/2020|EPI ISL 455031|B.1|Australia|2020-04-23	0.0002040928	Oceania
Oceania|hCoV-19/Australia/VIC1459/2020|EPI ISL 456448|B.1|Australia|2020-04-21	Oceania|hCoV-19/Australia/NSW491/2020|EPI ISL 455031|B.1|Australia|2020-04-23	0.0001362875	Oceania
Oceania|hCoV-19/Australia/VIC1464/2020|EPI ISL 456446|B.1|Australia|2020-04-21	Oceania|hCoV-19/Australia/NSW491/2020|EPI ISL 455031|B.1|Australia|2020-04-23	0.0001026880	Oceania
Oceania|hCoV-19/Australia/NSW488/2020|EPI ISL 455028|B.1.5|Australia|2020-04-22	Oceania|hCoV-19/Australia/NSW491/2020|EPI ISL 455031|B.1|Australia|2020-04-23	0.0000340110	Oceania
Oceania|hCoV-19/Australia/VIC1466/2020|EPI ISL 456449|B.31|Australia|2020-04-22	Oceania|hCoV-19/Australia/NSW491/2020|EPI ISL 455031|B.1|Australia|2020-04-23	0.0003801157	Oceania
Oceania|hCoV-19/Australia/VIC1465/2020|EPI ISL 456447|B.1|Australia|2020-04-22	Oceania|hCoV-19/Australia/NSW491/2020|EPI ISL 455031|B.1|Australia|2020-04-23	0.0001050868	Oceania
Oceania|hCoV-19/Australia/NSW02/2020|EPI ISL 408976|B|Australia|2020-01-22	Oceania|hCoV-19/Australia/NSW489/2020|EPI ISL 455029|B.1.5|Australia|2020-04-23	0.0001700819	Oceania
Oceania|hCoV-19/Australia/NSW01/2020|EPI ISL 407893|A|Australia|2020-01-24	Oceania|hCoV-19/Australia/NSW489/2020|EPI ISL 455029|B.1.5|Australia|2020-04-23	0.0001700740	Oceania
Oceania|hCoV-19/Australia/NSW04/2020|EPI ISL 417030|A|Australia|2020-01-24	Oceania|hCoV-19/Australia/NSW489/2020|EPI ISL 455029|B.1.5|Australia|2020-04-23	0.0002721352	Oceania
Oceania|hCoV-19/Australia/VIC02/2020|EPI ISL 416410|B|Australia|2020-01-24	Oceania|hCoV-19/Australia/NSW489/2020|EPI ISL 455029|B.1.5|Australia|2020-04-23	0.0001716699	Oceania
Oceania|hCoV-19/Australia/VIC01/2020|EPI ISL 406844|B|Australia|2020-01-25	Oceania|hCoV-19/Australia/NSW489/2020|EPI ISL 455029|B.1.5|Australia|2020-04-23	0.0002041119	Oceania
Oceania|hCoV-19/Australia/NSW03/2020|EPI ISL 408977|B|Australia|2020-01-25	Oceania|hCoV-19/Australia/NSW489/2020|EPI ISL 455029|B.1.5|Australia|2020-04-23	0.0001360627	Oceania
Oceania|hCoV-19/Australia/NSW2153/2020|EPI ISL 509505|B.1.5|Australia|2020-01-25	Oceania|hCoV-19/Australia/NSW489/2020|EPI ISL 455029|B.1.5|Australia|2020-04-23	0.0000340143	Oceania
Oceania|hCoV-19/Australia/QLD01/2020|EPI ISL 407894|A|Australia|2020-01-28	Oceania|hCoV-19/Australia/NSW489/2020|EPI ISL 455029|B.1.5|Australia|2020-04-23	0.0002040989	Oceania
Oceania|hCoV-19/Australia/VPRL014/2020|EPI ISL 455603|B.1|Australia|2020-01-30	Oceania|hCoV-19/Australia/NSW489/2020|EPI ISL 455029|B.1.5|Australia|2020-04-23	0.0001700739	Oceania
Oceania|hCoV-19/Australia/QLD02/2020|EPI ISL 407896|A|Australia|2020-01-30	Oceania|hCoV-19/Australia/NSW489/2020|EPI ISL 455029|B.1.5|Australia|2020-04-23	0.0002721432	Oceania
Oceania|hCoV-19/Australia/SA01/2020|EPI ISL 480778|B.1|Australia|2020-01-30	Oceania|hCoV-19/Australia/NSW489/2020|EPI ISL 455029|B.1.5|Australia|2020-04-23	0.0001703056	Oceania
Oceania|hCoV-19/Australia/SA04/2020|EPI ISL 480781|B.1|Australia|2020-01-30	Oceania|hCoV-19/Australia/NSW489/2020|EPI ISL 455029|B.1.5|Australia|2020-04-23	0.0001711040	Oceania
Oceania|hCoV-19/Australia/VIC13/2020|EPI ISL 419733|B|Australia|2020-01-31	Oceania|hCoV-19/Australia/NSW489/2020|EPI ISL 455029|B.1.5|Australia|2020-04-23	0.0002043700	Oceania
Oceania|hCoV-19/Australia/VIC14/2020|EPI ISL 419734|B|Australia|2020-02-02	Oceania|hCoV-19/Australia/NSW489/2020|EPI ISL 455029|B.1.5|Australia|2020-04-23	0.0001382711	Oceania
Oceania|hCoV-19/Australia/QLD03/2020|EPI ISL 410717|A|Australia|2020-02-05	Oceania|hCoV-19/Australia/NSW489/2020|EPI ISL 455029|B.1.5|Australia|2020-04-23	0.0002381202	Oceania
Oceania|hCoV-19/Australia/QLD04/2020|EPI ISL 410718|A|Australia|2020-02-05	Oceania|hCoV-19/Australia/NSW489/2020|EPI ISL 455029|B.1.5|Australia|2020-04-23	0.0002040989	Oceania
Oceania|hCoV-19/Australia/VIC07/2020|EPI ISL 416415|A|Australia|2020-02-08	Oceania|hCoV-19/Australia/NSW489/2020|EPI ISL 455029|B.1.5|Australia|2020-04-23	0.0002381203	Oceania
Oceania|hCoV-19/Australia/SAP097/2020|EPI ISL 468039|B|Australia|2020-02-22	Oceania|hCoV-19/Australia/NSW489/2020|EPI ISL 455029|B.1.5|Australia|2020-04-23	0.0002041120	Oceania
Oceania|hCoV-19/Australia/WA11/2020|EPI ISL 420456|B|Australia|2020-02-22	Oceania|hCoV-19/Australia/NSW489/2020|EPI ISL 455029|B.1.5|Australia|2020-04-23	0.0002041233	Oceania
Oceania|hCoV-19/Australia/WA34/2020|EPI ISL 470851|B|Australia|2020-02-27	Oceania|hCoV-19/Australia/NSW489/2020|EPI ISL 455029|B.1.5|Australia|2020-04-23	0.0002041025	Oceania
Oceania|hCoV-19/New Zealand/20VR0174/2020|EPI ISL 413490|B.4|New Zealand|2020-02-27	Oceania|hCoV-19/Australia/NSW489/2020|EPI ISL 455029|B.1.5|Australia|2020-04-23	0.0002381788	Oceania
Oceania|hCoV-19/Australia/NSW05/2020|EPI ISL 412975|B.4|Australia|2020-02-28	Oceania|hCoV-19/Australia/NSW489/2020|EPI ISL 455029|B.1.5|Australia|2020-04-23	0.0002721717	Oceania
Oceania|hCoV-19/Australia/QLDID922/2020|EPI ISL 418799|B|Australia|2020-02-28	Oceania|hCoV-19/Australia/NSW489/2020|EPI ISL 455029|B.1.5|Australia|2020-04-23	0.0002721432	Oceania
Oceania|hCoV-19/Australia/NSW09/2020|EPI ISL 413595|B.4|Australia|2020-02-28	Oceania|hCoV-19/Australia/NSW489/2020|EPI ISL 455029|B.1.5|Australia|2020-04-23	0.0003742662	Oceania
Oceania|hCoV-19/Australia/NSW08/2020|EPI ISL 413594|B|Australia|2020-02-28	Oceania|hCoV-19/Australia/NSW489/2020|EPI ISL 455029|B.1.5|Australia|2020-04-23	0.0001360628	Oceania
Oceania|hCoV-19/Australia/NSW10/2020|EPI ISL 413596|B|Australia|2020-02-28	Oceania|hCoV-19/Australia/NSW489/2020|EPI ISL 455029|B.1.5|Australia|2020-04-23	0.0001360674	Oceania
Oceania|hCoV-19/Australia/NSW219/2020|EPI ISL 427643|B|Australia|2020-02-28	Oceania|hCoV-19/Australia/NSW489/2020|EPI ISL 455029|B.1.5|Australia|2020-04-23	0.0001360674	Oceania
Oceania|hCoV-19/Australia/NSW07/2020|EPI ISL 413214|B.4|Australia|2020-02-29	Oceania|hCoV-19/Australia/NSW489/2020|EPI ISL 455029|B.1.5|Australia|2020-04-23	0.0002381385	Oceania
Oceania|hCoV-19/Australia/QLD09/2020|EPI ISL 414414|B.4|Australia|2020-02-29	Oceania|hCoV-19/Australia/NSW489/2020|EPI ISL 455029|B.1.5|Australia|2020-04-23	0.0002721638	Oceania
Oceania|hCoV-19/Australia/NSW06/2020|EPI ISL 413213|B.4|Australia|2020-02-29	Oceania|hCoV-19/Australia/NSW489/2020|EPI ISL 455029|B.1.5|Australia|2020-04-23	0.0003061960	Oceania
Oceania|hCoV-19/New Zealand/20VR0189/2020|EPI ISL 416519|B.1.1|New Zealand|2020-03-02	Oceania|hCoV-19/Australia/NSW489/2020|EPI ISL 455029|B.1.5|Australia|2020-04-23	0.0001020479	Oceania
Oceania|hCoV-19/Australia/VIC04/2020|EPI ISL 416412|B.4|Australia|2020-03-02	Oceania|hCoV-19/Australia/NSW489/2020|EPI ISL 455029|B.1.5|Australia|2020-04-23	0.0003742552	Oceania
Oceania|hCoV-19/Australia/NSW11/2020|EPI ISL 413597|B.4|Australia|2020-03-02	Oceania|hCoV-19/Australia/NSW489/2020|EPI ISL 455029|B.1.5|Australia|2020-04-23	0.0002721687	Oceania
Oceania|hCoV-19/Australia/NSW217/2020|EPI ISL 427644|B.4|Australia|2020-03-02	Oceania|hCoV-19/Australia/NSW489/2020|EPI ISL 455029|B.1.5|Australia|2020-04-23	0.0002721688	Oceania
Oceania|hCoV-19/Australia/SAP098/2020|EPI ISL 483066|B.4|Australia|2020-03-03	Oceania|hCoV-19/Australia/NSW489/2020|EPI ISL 455029|B.1.5|Australia|2020-04-23	0.0003062248	Oceania
Oceania|hCoV-19/Australia/NSW15/2020|EPI ISL 417383|B.4|Australia|2020-03-03	Oceania|hCoV-19/Australia/NSW489/2020|EPI ISL 455029|B.1.5|Australia|2020-04-23	0.0003061906	Oceania
Oceania|hCoV-19/New Zealand/20VR1109/2020|EPI ISL 456190|B.31|New Zealand|2020-03-03	Oceania|hCoV-19/Australia/NSW489/2020|EPI ISL 455029|B.1.5|Australia|2020-04-23	0.0004764128	Oceania
Oceania|hCoV-19/Australia/NSW14/2020|EPI ISL 413600|B.4|Australia|2020-03-03	Oceania|hCoV-19/Australia/NSW489/2020|EPI ISL 455029|B.1.5|Australia|2020-04-23	0.0002721719	Oceania
Oceania|hCoV-19/Australia/NSW22/2020|EPI ISL 427649|B.4|Australia|2020-03-03	Oceania|hCoV-19/Australia/NSW489/2020|EPI ISL 455029|B.1.5|Australia|2020-04-23	0.0003062051	Oceania
Oceania|hCoV-19/Australia/VPRL004/2020|EPI ISL 455596|B.4|Australia|2020-03-03	Oceania|hCoV-19/Australia/NSW489/2020|EPI ISL 455029|B.1.5|Australia|2020-04-23	0.0003062456	Oceania
Oceania|hCoV-19/Australia/SAP217/2020|EPI ISL 483073|B|Australia|2020-03-03	Oceania|hCoV-19/Australia/NSW489/2020|EPI ISL 455029|B.1.5|Australia|2020-04-23	0.0002407239	Oceania
Oceania|hCoV-19/Australia/SAP099/2020|EPI ISL 468038|B.4|Australia|2020-03-04	Oceania|hCoV-19/Australia/NSW489/2020|EPI ISL 455029|B.1.5|Australia|2020-04-23	0.0003402725	Oceania
Oceania|hCoV-19/Australia/NSW21/2020|EPI ISL 417386|B.4|Australia|2020-03-04	Oceania|hCoV-19/Australia/NSW489/2020|EPI ISL 455029|B.1.5|Australia|2020-04-23	0.0002721765	Oceania
Oceania|hCoV-19/Australia/WA06/2020|EPI ISL 420534|B.1.98|Australia|2020-03-04	Oceania|hCoV-19/Australia/NSW489/2020|EPI ISL 455029|B.1.5|Australia|2020-04-23	0.0000680234	Oceania
Oceania|hCoV-19/Australia/NSW12/2020|EPI ISL 413598|B.4|Australia|2020-03-04	Oceania|hCoV-19/Australia/NSW489/2020|EPI ISL 455029|B.1.5|Australia|2020-04-23	0.0003742662	Oceania
Oceania|hCoV-19/Australia/NSW23/2020|EPI ISL 427650|B.4|Australia|2020-03-04	Oceania|hCoV-19/Australia/NSW489/2020|EPI ISL 455029|B.1.5|Australia|2020-04-23	0.0003061908	Oceania
Oceania|hCoV-19/Australia/NSW65/2020|EPI ISL 427645|B.4|Australia|2020-03-04	Oceania|hCoV-19/Australia/NSW489/2020|EPI ISL 455029|B.1.5|Australia|2020-04-23	0.0003402191	Oceania
Oceania|hCoV-19/Australia/NSW13/2020|EPI ISL 413599|B.4|Australia|2020-03-04	Oceania|hCoV-19/Australia/NSW489/2020|EPI ISL 455029|B.1.5|Australia|2020-04-23	0.0003062012	Oceania
Oceania|hCoV-19/New Zealand/20VR0195/2020|EPI ISL 534335|B.1.1|New Zealand|2020-03-04	Oceania|hCoV-19/Australia/NSW489/2020|EPI ISL 455029|B.1.5|Australia|2020-04-23	0.0001040184	Oceania
Oceania|hCoV-19/Australia/NSW25/2020|EPI ISL 417388|B.6|Australia|2020-03-05	Oceania|hCoV-19/Australia/NSW489/2020|EPI ISL 455029|B.1.5|Australia|2020-04-23	0.0003061872	Oceania
Oceania|hCoV-19/Australia/NSW18/2020|EPI ISL 417384|B.4|Australia|2020-03-05	Oceania|hCoV-19/Australia/NSW489/2020|EPI ISL 455029|B.1.5|Australia|2020-04-23	0.0003061817	Oceania
Oceania|hCoV-19/Australia/NSW66/2020|EPI ISL 427646|B.4|Australia|2020-03-05	Oceania|hCoV-19/Australia/NSW489/2020|EPI ISL 455029|B.1.5|Australia|2020-04-23	0.0003402191	Oceania
Oceania|hCoV-19/Australia/TAS54/2020|EPI ISL 522729|B.4|Australia|2020-03-05	Oceania|hCoV-19/Australia/NSW489/2020|EPI ISL 455029|B.1.5|Australia|2020-04-23	0.0002740268	Oceania
Oceania|hCoV-19/New Zealand/20VR0206/2020|EPI ISL 416526|B.4|New Zealand|2020-03-05	Oceania|hCoV-19/Australia/NSW489/2020|EPI ISL 455029|B.1.5|Australia|2020-04-23	0.0002774199	Oceania
Oceania|hCoV-19/Australia/NSW24/2020|EPI ISL 417387|B.4|Australia|2020-03-06	Oceania|hCoV-19/Australia/NSW489/2020|EPI ISL 455029|B.1.5|Australia|2020-04-23	0.0003061960	Oceania
Oceania|hCoV-19/Australia/NSW19/2020|EPI ISL 417385|B.4|Australia|2020-03-06	Oceania|hCoV-19/Australia/NSW489/2020|EPI ISL 455029|B.1.5|Australia|2020-04-23	0.0003061906	Oceania
Oceania|hCoV-19/Australia/NSW155/2020|EPI ISL 427647|B.1.1|Australia|2020-03-06	Oceania|hCoV-19/Australia/NSW489/2020|EPI ISL 455029|B.1.5|Australia|2020-04-23	0.0001020479	Oceania
Oceania|hCoV-19/Australia/NSW33/2020|EPI ISL 427654|B.4|Australia|2020-03-06	Oceania|hCoV-19/Australia/NSW489/2020|EPI ISL 455029|B.1.5|Australia|2020-04-23	0.0003062051	Oceania
Oceania|hCoV-19/Australia/VPRL002/2020|EPI ISL 455595|B|Australia|2020-03-06	Oceania|hCoV-19/Australia/NSW489/2020|EPI ISL 455029|B.1.5|Australia|2020-04-23	0.0002381601	Oceania
Oceania|hCoV-19/Australia/VIC06/2020|EPI ISL 416414|B.4|Australia|2020-03-06	Oceania|hCoV-19/Australia/NSW489/2020|EPI ISL 455029|B.1.5|Australia|2020-04-23	0.0003116001	Oceania
Oceania|hCoV-19/Australia/VIC18/2020|EPI ISL 419737|B.40|Australia|2020-03-07	Oceania|hCoV-19/Australia/NSW489/2020|EPI ISL 455029|B.1.5|Australia|2020-04-23	0.0004423891	Oceania
Oceania|hCoV-19/Australia/NSW27/2020|EPI ISL 417390|B.1.1|Australia|2020-03-08	Oceania|hCoV-19/Australia/NSW489/2020|EPI ISL 455029|B.1.5|Australia|2020-04-23	0.0001700868	Oceania
Oceania|hCoV-19/Australia/NSW28/2020|EPI ISL 417391|B.4|Australia|2020-03-08	Oceania|hCoV-19/Australia/NSW489/2020|EPI ISL 455029|B.1.5|Australia|2020-04-23	0.0003742660	Oceania
Oceania|hCoV-19/Australia/NSW35/2020|EPI ISL 417393|B.4|Australia|2020-03-08	Oceania|hCoV-19/Australia/NSW489/2020|EPI ISL 455029|B.1.5|Australia|2020-04-23	0.0004082989	Oceania
Oceania|hCoV-19/Australia/NSW29/2020|EPI ISL 427651|B|Australia|2020-03-08	Oceania|hCoV-19/Australia/NSW489/2020|EPI ISL 455029|B.1.5|Australia|2020-04-23	0.0002381358	Oceania
Oceania|hCoV-19/Australia/NSW153/2020|EPI ISL 427653|B.1.1|Australia|2020-03-08	Oceania|hCoV-19/Australia/NSW489/2020|EPI ISL 455029|B.1.5|Australia|2020-04-23	0.0001020479	Oceania
Oceania|hCoV-19/Australia/NSW375/2020|EPI ISL 451635|B.4|Australia|2020-03-08	Oceania|hCoV-19/Australia/NSW489/2020|EPI ISL 455029|B.1.5|Australia|2020-04-23	0.0004082989	Oceania
Oceania|hCoV-19/Australia/NSW252/2020|EPI ISL 451517|B.4|Australia|2020-03-08	Oceania|hCoV-19/Australia/NSW489/2020|EPI ISL 455029|B.1.5|Australia|2020-04-23	0.0003402191	Oceania
Oceania|hCoV-19/Australia/VIC19/2020|EPI ISL 419738|B.39|Australia|2020-03-08	Oceania|hCoV-19/Australia/NSW489/2020|EPI ISL 455029|B.1.5|Australia|2020-04-23	0.0003779481	Oceania
Oceania|hCoV-19/Australia/NSW26/2020|EPI ISL 417389|B.4|Australia|2020-03-09	Oceania|hCoV-19/Australia/NSW489/2020|EPI ISL 455029|B.1.5|Australia|2020-04-23	0.0003742701	Oceania
Oceania|hCoV-19/Australia/VIC23/2020|EPI ISL 419743|B.40|Australia|2020-03-09	Oceania|hCoV-19/Australia/NSW489/2020|EPI ISL 455029|B.1.5|Australia|2020-04-23	0.0004083177	Oceania
Oceania|hCoV-19/Australia/VIC21/2020|EPI ISL 419740|B.40|Australia|2020-03-09	Oceania|hCoV-19/Australia/NSW489/2020|EPI ISL 455029|B.1.5|Australia|2020-04-23	0.0004423534	Oceania
Oceania|hCoV-19/Australia/VIC22/2020|EPI ISL 419742|B.1|Australia|2020-03-09	Oceania|hCoV-19/Australia/NSW489/2020|EPI ISL 455029|B.1.5|Australia|2020-04-23	0.0001360651	Oceania
Oceania|hCoV-19/Australia/NSW154/2020|EPI ISL 427652|B.1.1|Australia|2020-03-09	Oceania|hCoV-19/Australia/NSW489/2020|EPI ISL 455029|B.1.5|Australia|2020-04-23	0.0001020479	Oceania
Oceania|hCoV-19/Australia/NSW2155/2020|EPI ISL 500633|B.4|Australia|2020-03-09	Oceania|hCoV-19/Australia/NSW489/2020|EPI ISL 455029|B.1.5|Australia|2020-04-23	0.0002721825	Oceania
Oceania|hCoV-19/Australia/NSW2154/2020|EPI ISL 500632|B.1.1|Australia|2020-03-09	Oceania|hCoV-19/Australia/NSW489/2020|EPI ISL 455029|B.1.5|Australia|2020-04-23	0.0001360759	Oceania
Oceania|hCoV-19/Australia/VIC26/2020|EPI ISL 419745|B.3|Australia|2020-03-10	Oceania|hCoV-19/Australia/NSW489/2020|EPI ISL 455029|B.1.5|Australia|2020-04-23	0.0002041048	Oceania
Oceania|hCoV-19/Australia/NSW31/2020|EPI ISL 417392|B.4|Australia|2020-03-10	Oceania|hCoV-19/Australia/NSW489/2020|EPI ISL 455029|B.1.5|Australia|2020-04-23	0.0003061906	Oceania
Oceania|hCoV-19/Australia/VIC30/2020|EPI ISL 419749|B.4|Australia|2020-03-10	Oceania|hCoV-19/Australia/NSW489/2020|EPI ISL 455029|B.1.5|Australia|2020-04-23	0.0002721686	Oceania
Oceania|hCoV-19/Australia/VIC36/2020|EPI ISL 419765|B|Australia|2020-03-10	Oceania|hCoV-19/Australia/NSW489/2020|EPI ISL 455029|B.1.5|Australia|2020-04-23	0.0002721686	Oceania
Oceania|hCoV-19/Australia/VIC31/2020|EPI ISL 419750|B.1|Australia|2020-03-10	Oceania|hCoV-19/Australia/NSW489/2020|EPI ISL 455029|B.1.5|Australia|2020-04-23	0.0000680265	Oceania
Oceania|hCoV-19/Australia/NSW36/2020|EPI ISL 417394|B.40|Australia|2020-03-10	Oceania|hCoV-19/Australia/NSW489/2020|EPI ISL 455029|B.1.5|Australia|2020-04-23	0.0003402350	Oceania
Oceania|hCoV-19/Australia/NSW38/2020|EPI ISL 417396|B.6|Australia|2020-03-10	Oceania|hCoV-19/Australia/NSW489/2020|EPI ISL 455029|B.1.5|Australia|2020-04-23	0.0003061962	Oceania
Oceania|hCoV-19/Australia/NSW41/2020|EPI ISL 417399|B.40|Australia|2020-03-10	Oceania|hCoV-19/Australia/NSW489/2020|EPI ISL 455029|B.1.5|Australia|2020-04-23	0.0002381358	Oceania
Oceania|hCoV-19/Australia/NSW44/2020|EPI ISL 417400|B.6|Australia|2020-03-10	Oceania|hCoV-19/Australia/NSW489/2020|EPI ISL 455029|B.1.5|Australia|2020-04-23	0.0003061873	Oceania
Oceania|hCoV-19/Australia/NSW46/2020|EPI ISL 427658|B.3|Australia|2020-03-10	Oceania|hCoV-19/Australia/NSW489/2020|EPI ISL 455029|B.1.5|Australia|2020-04-23	0.0002041675	Oceania
Oceania|hCoV-19/Australia/NSW51/2020|EPI ISL 427660|B.40|Australia|2020-03-10	Oceania|hCoV-19/Australia/NSW489/2020|EPI ISL 455029|B.1.5|Australia|2020-04-23	0.0002381358	Oceania
Oceania|hCoV-19/Australia/NSW376/2020|EPI ISL 451636|B.4|Australia|2020-03-10	Oceania|hCoV-19/Australia/NSW489/2020|EPI ISL 455029|B.1.5|Australia|2020-04-23	0.0003402290	Oceania
Oceania|hCoV-19/Australia/NSW103/2020|EPI ISL 427657|B.1.5|Australia|2020-03-10	Oceania|hCoV-19/Australia/NSW489/2020|EPI ISL 455029|B.1.5|Australia|2020-04-23	0.0000000000	Oceania
Oceania|hCoV-19/Australia/NSW63/2020|EPI ISL 427664|B|Australia|2020-03-10	Oceania|hCoV-19/Australia/NSW489/2020|EPI ISL 455029|B.1.5|Australia|2020-04-23	0.0001700993	Oceania
Oceania|hCoV-19/Australia/NSW49/2020|EPI ISL 427659|B.6|Australia|2020-03-10	Oceania|hCoV-19/Australia/NSW489/2020|EPI ISL 455029|B.1.5|Australia|2020-04-23	0.0003061962	Oceania
Oceania|hCoV-19/Australia/NSW2159/2020|EPI ISL 500637|B.1.5|Australia|2020-03-10	Oceania|hCoV-19/Australia/NSW489/2020|EPI ISL 455029|B.1.5|Australia|2020-04-23	0.0000000000	Oceania
Oceania|hCoV-19/Australia/VIC29/2020|EPI ISL 419748|B.1.1|Australia|2020-03-10	Oceania|hCoV-19/Australia/NSW489/2020|EPI ISL 455029|B.1.5|Australia|2020-04-23	0.0001360759	Oceania
Oceania|hCoV-19/Australia/NSW2139/2020|EPI ISL 500627|B.4|Australia|2020-03-10	Oceania|hCoV-19/Australia/NSW489/2020|EPI ISL 455029|B.1.5|Australia|2020-04-23	0.0003402536	Oceania
Oceania|hCoV-19/New Zealand/20VR0712/2020|EPI ISL 456163|B.1.1|New Zealand|2020-03-11	Oceania|hCoV-19/Australia/NSW489/2020|EPI ISL 455029|B.1.5|Australia|2020-04-23	0.0001020479	Oceania
Oceania|hCoV-19/Australia/QLDID921/2020|EPI ISL 417033|B.6|Australia|2020-03-11	Oceania|hCoV-19/Australia/NSW489/2020|EPI ISL 455029|B.1.5|Australia|2020-04-23	0.0002721607	Oceania
Oceania|hCoV-19/Australia/VIC44/2020|EPI ISL 419767|B.1|Australia|2020-03-11	Oceania|hCoV-19/Australia/NSW489/2020|EPI ISL 455029|B.1.5|Australia|2020-04-23	0.0000340120	Oceania
Oceania|hCoV-19/Australia/VIC39/2020|EPI ISL 419757|B.1|Australia|2020-03-11	Oceania|hCoV-19/Australia/NSW489/2020|EPI ISL 455029|B.1.5|Australia|2020-04-23	0.0001360666	Oceania
Oceania|hCoV-19/Australia/QLDID920/2020|EPI ISL 417032|B.1.5|Australia|2020-03-11	Oceania|hCoV-19/Australia/NSW489/2020|EPI ISL 455029|B.1.5|Australia|2020-04-23	0.0000000000	Oceania
Oceania|hCoV-19/Australia/VIC45/2020|EPI ISL 419802|B.1.1|Australia|2020-03-11	Oceania|hCoV-19/Australia/NSW489/2020|EPI ISL 455029|B.1.5|Australia|2020-04-23	0.0001020479	Oceania
Oceania|hCoV-19/Australia/NSW40/2020|EPI ISL 417398|B.4|Australia|2020-03-11	Oceania|hCoV-19/Australia/NSW489/2020|EPI ISL 455029|B.1.5|Australia|2020-04-23	0.0003742705	Oceania
Oceania|hCoV-19/Australia/NSW52/2020|EPI ISL 417405|B|Australia|2020-03-11	Oceania|hCoV-19/Australia/NSW489/2020|EPI ISL 455029|B.1.5|Australia|2020-04-23	0.0002381358	Oceania
Oceania|hCoV-19/Australia/NSW39/2020|EPI ISL 417397|B.1.5|Australia|2020-03-11	Oceania|hCoV-19/Australia/NSW489/2020|EPI ISL 455029|B.1.5|Australia|2020-04-23	0.0000000000	Oceania
Oceania|hCoV-19/Australia/NSW102/2020|EPI ISL 427656|B.1.5|Australia|2020-03-11	Oceania|hCoV-19/Australia/NSW489/2020|EPI ISL 455029|B.1.5|Australia|2020-04-23	0.0000000000	Oceania
Oceania|hCoV-19/Australia/NSW34/2020|EPI ISL 427655|B.4|Australia|2020-03-11	Oceania|hCoV-19/Australia/NSW489/2020|EPI ISL 455029|B.1.5|Australia|2020-04-23	0.0003402350	Oceania
Oceania|hCoV-19/Australia/VIC38/2020|EPI ISL 419756|B.1.6|Australia|2020-03-11	Oceania|hCoV-19/Australia/NSW489/2020|EPI ISL 455029|B.1.5|Australia|2020-04-23	0.0001020407	Oceania
Oceania|hCoV-19/Australia/NSW218/2020|EPI ISL 427665|B.3|Australia|2020-03-11	Oceania|hCoV-19/Australia/NSW489/2020|EPI ISL 455029|B.1.5|Australia|2020-04-23	0.0002381466	Oceania
Oceania|hCoV-19/Australia/VIC43/2020|EPI ISL 419763|B.1.1|Australia|2020-03-11	Oceania|hCoV-19/Australia/NSW489/2020|EPI ISL 455029|B.1.5|Australia|2020-04-23	0.0001360869	Oceania
Oceania|hCoV-19/Australia/NSW2156/2020|EPI ISL 500634|B.39|Australia|2020-03-11	Oceania|hCoV-19/Australia/NSW489/2020|EPI ISL 455029|B.1.5|Australia|2020-04-23	0.0003402694	Oceania
Oceania|hCoV-19/Australia/TAS124/2020|EPI ISL 522589|B|Australia|2020-03-11	Oceania|hCoV-19/Australia/NSW489/2020|EPI ISL 455029|B.1.5|Australia|2020-04-23	0.0002439778	Oceania
Oceania|hCoV-19/New Zealand/CoV002/2020|EPI ISL 417212|B.31|New Zealand|2020-03-11	Oceania|hCoV-19/Australia/NSW489/2020|EPI ISL 455029|B.1.5|Australia|2020-04-23	0.0003402462	Oceania
Oceania|hCoV-19/Australia/VIC50/2020|EPI ISL 419766|B.1|Australia|2020-03-12	Oceania|hCoV-19/Australia/NSW489/2020|EPI ISL 455029|B.1.5|Australia|2020-04-23	0.0000680266	Oceania
Oceania|hCoV-19/Australia/VIC55/2020|EPI ISL 419776|B|Australia|2020-03-12	Oceania|hCoV-19/Australia/NSW489/2020|EPI ISL 455029|B.1.5|Australia|2020-04-23	0.0002721607	Oceania
Oceania|hCoV-19/Australia/VIC52/2020|EPI ISL 419768|B.1.1.71|Australia|2020-03-12	Oceania|hCoV-19/Australia/NSW489/2020|EPI ISL 455029|B.1.5|Australia|2020-04-23	0.0001700868	Oceania
Oceania|hCoV-19/Australia/VIC58/2020|EPI ISL 419784|B.4|Australia|2020-03-12	Oceania|hCoV-19/Australia/NSW489/2020|EPI ISL 455029|B.1.5|Australia|2020-04-23	0.0002381314	Oceania
Oceania|hCoV-19/Australia/VIC54/2020|EPI ISL 419770|B.1|Australia|2020-03-12	Oceania|hCoV-19/Australia/NSW489/2020|EPI ISL 455029|B.1.5|Australia|2020-04-23	0.0000340120	Oceania
Oceania|hCoV-19/Australia/VIC47/2020|EPI ISL 419759|B.40|Australia|2020-03-12	Oceania|hCoV-19/Australia/NSW489/2020|EPI ISL 455029|B.1.5|Australia|2020-04-23	0.0004423741	Oceania
Oceania|hCoV-19/Australia/NSW50/2020|EPI ISL 417404|B.1.1|Australia|2020-03-12	Oceania|hCoV-19/Australia/NSW489/2020|EPI ISL 455029|B.1.5|Australia|2020-04-23	0.0001360667	Oceania
Oceania|hCoV-19/Australia/NSW254/2020|EPI ISL 451519|B.4|Australia|2020-03-12	Oceania|hCoV-19/Australia/NSW489/2020|EPI ISL 455029|B.1.5|Australia|2020-04-23	0.0004423330	Oceania
Oceania|hCoV-19/Australia/VIC48/2020|EPI ISL 419762|B.1|Australia|2020-03-12	Oceania|hCoV-19/Australia/NSW489/2020|EPI ISL 455029|B.1.5|Australia|2020-04-23	0.0000680289	Oceania
Oceania|hCoV-19/Australia/NSW2158/2020|EPI ISL 500636|B.1.5|Australia|2020-03-12	Oceania|hCoV-19/Australia/NSW489/2020|EPI ISL 455029|B.1.5|Australia|2020-04-23	0.0000000000	Oceania
Oceania|hCoV-19/Australia/VIC49/2020|EPI ISL 419764|B.1|Australia|2020-03-12	Oceania|hCoV-19/Australia/NSW489/2020|EPI ISL 455029|B.1.5|Australia|2020-04-23	0.0001020766	Oceania
Oceania|hCoV-19/New Zealand/20VR0334/2020|EPI ISL 456157|B.1|New Zealand|2020-03-12	Oceania|hCoV-19/Australia/NSW489/2020|EPI ISL 455029|B.1.5|Australia|2020-04-23	0.0001040171	Oceania
Oceania|hCoV-19/Australia/VIC62/2020|EPI ISL 419774|B.1|Australia|2020-03-13	Oceania|hCoV-19/Australia/NSW489/2020|EPI ISL 455029|B.1.5|Australia|2020-04-23	0.0000340120	Oceania
Oceania|hCoV-19/Australia/NSW2011/2020|EPI ISL 500598|B.4|Australia|2020-03-13	Oceania|hCoV-19/Australia/NSW489/2020|EPI ISL 455029|B.1.5|Australia|2020-04-23	0.0004083224	Oceania
Oceania|hCoV-19/Australia/VIC66/2020|EPI ISL 419780|B.4|Australia|2020-03-13	Oceania|hCoV-19/Australia/NSW489/2020|EPI ISL 455029|B.1.5|Australia|2020-04-23	0.0002381314	Oceania
Oceania|hCoV-19/Australia/VIC70/2020|EPI ISL 419786|B|Australia|2020-03-13	Oceania|hCoV-19/Australia/NSW489/2020|EPI ISL 455029|B.1.5|Australia|2020-04-23	0.0002381356	Oceania
Oceania|hCoV-19/Australia/WA02/2020|EPI ISL 420532|B.1.98|Australia|2020-03-13	Oceania|hCoV-19/Australia/NSW489/2020|EPI ISL 455029|B.1.5|Australia|2020-04-23	0.0000340110	Oceania
Oceania|hCoV-19/Australia/NSW45/2020|EPI ISL 417401|B.6|Australia|2020-03-13	Oceania|hCoV-19/Australia/NSW489/2020|EPI ISL 455029|B.1.5|Australia|2020-04-23	0.0002721608	Oceania
Oceania|hCoV-19/Australia/NSW47/2020|EPI ISL 417402|B.1.5|Australia|2020-03-13	Oceania|hCoV-19/Australia/NSW489/2020|EPI ISL 455029|B.1.5|Australia|2020-04-23	0.0000680274	Oceania
Oceania|hCoV-19/Australia/NSW607/2020|EPI ISL 490017|B.40|Australia|2020-03-13	Oceania|hCoV-19/Australia/NSW489/2020|EPI ISL 455029|B.1.5|Australia|2020-04-23	0.0002381358	Oceania
Oceania|hCoV-19/Australia/NSW592/2020|EPI ISL 478704|B.1.5|Australia|2020-03-13	Oceania|hCoV-19/Australia/NSW489/2020|EPI ISL 455029|B.1.5|Australia|2020-04-23	0.0000000000	Oceania
Oceania|hCoV-19/Australia/NSW2147/2020|EPI ISL 500628|B.1.5|Australia|2020-03-13	Oceania|hCoV-19/Australia/NSW489/2020|EPI ISL 455029|B.1.5|Australia|2020-04-23	0.0000680312	Oceania
Oceania|hCoV-19/Australia/VIC64/2020|EPI ISL 419778|B.1|Australia|2020-03-13	Oceania|hCoV-19/Australia/NSW489/2020|EPI ISL 455029|B.1.5|Australia|2020-04-23	0.0001363433	Oceania
Oceania|hCoV-19/Australia/VIC61/2020|EPI ISL 419773|B|Australia|2020-03-13	Oceania|hCoV-19/Australia/NSW489/2020|EPI ISL 455029|B.1.5|Australia|2020-04-23	0.0002740564	Oceania
Oceania|hCoV-19/Australia/VIC63/2020|EPI ISL 419775|B.1|Australia|2020-03-13	Oceania|hCoV-19/Australia/NSW489/2020|EPI ISL 455029|B.1.5|Australia|2020-04-23	0.0000342777	Oceania
Oceania|hCoV-19/Australia/VIC82/2020|EPI ISL 419794|B.40|Australia|2020-03-14	Oceania|hCoV-19/Australia/NSW489/2020|EPI ISL 455029|B.1.5|Australia|2020-04-23	0.0002721685	Oceania
Oceania|hCoV-19/Australia/VIC83/2020|EPI ISL 419799|B|Australia|2020-03-14	Oceania|hCoV-19/Australia/NSW489/2020|EPI ISL 455029|B.1.5|Australia|2020-04-23	0.0002721607	Oceania
Oceania|hCoV-19/Australia/VIC80/2020|EPI ISL 419792|B.40|Australia|2020-03-14	Oceania|hCoV-19/Australia/NSW489/2020|EPI ISL 455029|B.1.5|Australia|2020-04-23	0.0002721686	Oceania
Oceania|hCoV-19/Australia/NSW2005/2020|EPI ISL 500597|B.1|Australia|2020-03-14	Oceania|hCoV-19/Australia/NSW489/2020|EPI ISL 455029|B.1.5|Australia|2020-04-23	0.0000680285	Oceania
Oceania|hCoV-19/Australia/VIC84/2020|EPI ISL 419803|B.39|Australia|2020-03-14	Oceania|hCoV-19/Australia/NSW489/2020|EPI ISL 455029|B.1.5|Australia|2020-04-23	0.0003402407	Oceania
Oceania|hCoV-19/Australia/VIC78/2020|EPI ISL 419790|B|Australia|2020-03-14	Oceania|hCoV-19/Australia/NSW489/2020|EPI ISL 455029|B.1.5|Australia|2020-04-23	0.0001700992	Oceania
Oceania|hCoV-19/Australia/QLDID923/2020|EPI ISL 418801|B.1|Australia|2020-03-14	Oceania|hCoV-19/Australia/NSW489/2020|EPI ISL 455029|B.1.5|Australia|2020-04-23	0.0000340120	Oceania
Oceania|hCoV-19/Australia/WA03/2020|EPI ISL 420533|B.1|Australia|2020-03-14	Oceania|hCoV-19/Australia/NSW489/2020|EPI ISL 455029|B.1.5|Australia|2020-04-23	0.0000680265	Oceania
Oceania|hCoV-19/Australia/WA01/2020|EPI ISL 420531|B.1.98|Australia|2020-03-14	Oceania|hCoV-19/Australia/NSW489/2020|EPI ISL 455029|B.1.5|Australia|2020-04-23	0.0000680234	Oceania
Oceania|hCoV-19/Australia/NSW54/2020|EPI ISL 417407|B.1.1|Australia|2020-03-14	Oceania|hCoV-19/Australia/NSW489/2020|EPI ISL 455029|B.1.5|Australia|2020-04-23	0.0001020479	Oceania
Oceania|hCoV-19/Australia/NSW48/2020|EPI ISL 417403|B.6|Australia|2020-03-14	Oceania|hCoV-19/Australia/NSW489/2020|EPI ISL 455029|B.1.5|Australia|2020-04-23	0.0002721608	Oceania
Oceania|hCoV-19/Australia/NSW256/2020|EPI ISL 451521|B.4|Australia|2020-03-14	Oceania|hCoV-19/Australia/NSW489/2020|EPI ISL 455029|B.1.5|Australia|2020-04-23	0.0003402191	Oceania
Oceania|hCoV-19/Australia/NSW583/2020|EPI ISL 478695|B.40|Australia|2020-03-14	Oceania|hCoV-19/Australia/NSW489/2020|EPI ISL 455029|B.1.5|Australia|2020-04-23	0.0002381358	Oceania
Oceania|hCoV-19/Australia/NSW582/2020|EPI ISL 478694|B.40|Australia|2020-03-14	Oceania|hCoV-19/Australia/NSW489/2020|EPI ISL 455029|B.1.5|Australia|2020-04-23	0.0002721608	Oceania
Oceania|hCoV-19/Australia/VIC79/2020|EPI ISL 419791|B.40|Australia|2020-03-14	Oceania|hCoV-19/Australia/NSW489/2020|EPI ISL 455029|B.1.5|Australia|2020-04-23	0.0002381439	Oceania
Oceania|hCoV-19/Australia/NSW2146/2020|EPI ISL 509503|B.40|Australia|2020-03-14	Oceania|hCoV-19/Australia/NSW489/2020|EPI ISL 455029|B.1.5|Australia|2020-04-23	0.0002381437	Oceania
Oceania|hCoV-19/Australia/VIC81/2020|EPI ISL 419793|B.40|Australia|2020-03-14	Oceania|hCoV-19/Australia/NSW489/2020|EPI ISL 455029|B.1.5|Australia|2020-04-23	0.0002381438	Oceania
Oceania|hCoV-19/Australia/SAP215/2020|EPI ISL 468001|B.1.1|Australia|2020-03-14	Oceania|hCoV-19/Australia/NSW489/2020|EPI ISL 455029|B.1.5|Australia|2020-04-23	0.0001020826	Oceania
Oceania|hCoV-19/Australia/VIC87/2020|EPI ISL 419797|B.40|Australia|2020-03-15	Oceania|hCoV-19/Australia/NSW489/2020|EPI ISL 455029|B.1.5|Australia|2020-04-23	0.0003061960	Oceania
Oceania|hCoV-19/Australia/NSW2144/2020|EPI ISL 527008|B.39|Australia|2020-03-15	Oceania|hCoV-19/Australia/NSW489/2020|EPI ISL 455029|B.1.5|Australia|2020-04-23	0.0003402407	Oceania
Oceania|hCoV-19/Australia/SAP111/2020|EPI ISL 451131|B.1.1|Australia|2020-03-15	Oceania|hCoV-19/Australia/NSW489/2020|EPI ISL 455029|B.1.5|Australia|2020-04-23	0.0001020479	Oceania
Oceania|hCoV-19/Australia/VIC90/2020|EPI ISL 419801|B.1.1|Australia|2020-03-15	Oceania|hCoV-19/Australia/NSW489/2020|EPI ISL 455029|B.1.5|Australia|2020-04-23	0.0001360706	Oceania
Oceania|hCoV-19/Australia/NSW2004/2020|EPI ISL 500596|B.1.5|Australia|2020-03-15	Oceania|hCoV-19/Australia/NSW489/2020|EPI ISL 455029|B.1.5|Australia|2020-04-23	0.0001020372	Oceania
Oceania|hCoV-19/Australia/VIC89/2020|EPI ISL 419800|B.1|Australia|2020-03-15	Oceania|hCoV-19/Australia/NSW489/2020|EPI ISL 455029|B.1.5|Australia|2020-04-23	0.0000680253	Oceania
Oceania|hCoV-19/New Zealand/20VR0276/2020|EPI ISL 416539|A|New Zealand|2020-03-15	Oceania|hCoV-19/Australia/NSW489/2020|EPI ISL 455029|B.1.5|Australia|2020-04-23	0.0002721480	Oceania
Oceania|hCoV-19/Australia/ACT0082/2020|EPI ISL 498542|B.1.1|Australia|2020-03-15	Oceania|hCoV-19/Australia/NSW489/2020|EPI ISL 455029|B.1.5|Australia|2020-04-23	0.0001360666	Oceania
Oceania|hCoV-19/Australia/VIC92/2020|EPI ISL 419809|B.1.5|Australia|2020-03-15	Oceania|hCoV-19/Australia/NSW489/2020|EPI ISL 455029|B.1.5|Australia|2020-04-23	0.0000000000	Oceania
Oceania|hCoV-19/Australia/NSW112/2020|EPI ISL 427666|B.1.5|Australia|2020-03-15	Oceania|hCoV-19/Australia/NSW489/2020|EPI ISL 455029|B.1.5|Australia|2020-04-23	0.0000680274	Oceania
Oceania|hCoV-19/Australia/VIC91/2020|EPI ISL 419804|B.1.5|Australia|2020-03-15	Oceania|hCoV-19/Australia/NSW489/2020|EPI ISL 455029|B.1.5|Australia|2020-04-23	0.0000680346	Oceania
Oceania|hCoV-19/Australia/SAP220/2020|EPI ISL 467995|B.1.5|Australia|2020-03-15	Oceania|hCoV-19/Australia/NSW489/2020|EPI ISL 455029|B.1.5|Australia|2020-04-23	0.0000342591	Oceania
Oceania|hCoV-19/Australia/VIC09/2020|EPI ISL 416515|B|Australia|2020-03-15	Oceania|hCoV-19/Australia/NSW489/2020|EPI ISL 455029|B.1.5|Australia|2020-04-23	0.0002744853	Oceania
Oceania|hCoV-19/Australia/VIC93/2020|EPI ISL 419815|B.3|Australia|2020-03-15	Oceania|hCoV-19/Australia/NSW489/2020|EPI ISL 455029|B.1.5|Australia|2020-04-23	0.0002064073	Oceania
Oceania|hCoV-19/Australia/SAP410/2020|EPI ISL 492175|B.6|Australia|2020-03-15	Oceania|hCoV-19/Australia/NSW489/2020|EPI ISL 455029|B.1.5|Australia|2020-04-23	0.0003912639	Oceania
Oceania|hCoV-19/Australia/SAP439/2020|EPI ISL 508130|B.6|Australia|2020-03-16	Oceania|hCoV-19/Australia/NSW489/2020|EPI ISL 455029|B.1.5|Australia|2020-04-23	0.0002721603	Oceania
Oceania|hCoV-19/Australia/VIC97/2020|EPI ISL 419808|B.4|Australia|2020-03-16	Oceania|hCoV-19/Australia/NSW489/2020|EPI ISL 455029|B.1.5|Australia|2020-04-23	0.0002381314	Oceania
Oceania|hCoV-19/Australia/VIC99/2020|EPI ISL 419811|B.1|Australia|2020-03-16	Oceania|hCoV-19/Australia/NSW489/2020|EPI ISL 455029|B.1.5|Australia|2020-04-23	0.0002041120	Oceania
Oceania|hCoV-19/Australia/VIC141/2020|EPI ISL 419838|B.1.5|Australia|2020-03-16	Oceania|hCoV-19/Australia/NSW489/2020|EPI ISL 455029|B.1.5|Australia|2020-04-23	0.0000000000	Oceania
Oceania|hCoV-19/Australia/SAP112/2020|EPI ISL 468016|B.1.1|Australia|2020-03-16	Oceania|hCoV-19/Australia/NSW489/2020|EPI ISL 455029|B.1.5|Australia|2020-04-23	0.0001020479	Oceania
Oceania|hCoV-19/Australia/VIC142/2020|EPI ISL 419839|B.1|Australia|2020-03-16	Oceania|hCoV-19/Australia/NSW489/2020|EPI ISL 455029|B.1.5|Australia|2020-04-23	0.0001020467	Oceania
Oceania|hCoV-19/Australia/NSW2151/2020|EPI ISL 500631|B|Australia|2020-03-16	Oceania|hCoV-19/Australia/NSW489/2020|EPI ISL 455029|B.1.5|Australia|2020-04-23	0.0001360627	Oceania
Oceania|hCoV-19/Australia/NSW2149/2020|EPI ISL 500630|B.1.1.10|Australia|2020-03-16	Oceania|hCoV-19/Australia/NSW489/2020|EPI ISL 455029|B.1.5|Australia|2020-04-23	0.0001700918	Oceania
Oceania|hCoV-19/New Zealand/20VR0993/2020|EPI ISL 456176|B|New Zealand|2020-03-16	Oceania|hCoV-19/Australia/NSW489/2020|EPI ISL 455029|B.1.5|Australia|2020-04-23	0.0001700913	Oceania
Oceania|hCoV-19/Australia/VIC143/2020|EPI ISL 419840|B.1.1|Australia|2020-03-16	Oceania|hCoV-19/Australia/NSW489/2020|EPI ISL 455029|B.1.5|Australia|2020-04-23	0.0001700868	Oceania
Oceania|hCoV-19/Australia/VIC96/2020|EPI ISL 419807|B|Australia|2020-03-16	Oceania|hCoV-19/Australia/NSW489/2020|EPI ISL 455029|B.1.5|Australia|2020-04-23	0.0001360702	Oceania
Oceania|hCoV-19/Australia/NSW58/2020|EPI ISL 417410|B.40|Australia|2020-03-16	Oceania|hCoV-19/Australia/NSW489/2020|EPI ISL 455029|B.1.5|Australia|2020-04-23	0.0002721688	Oceania
Oceania|hCoV-19/Australia/NSW57/2020|EPI ISL 417409|B.40|Australia|2020-03-16	Oceania|hCoV-19/Australia/NSW489/2020|EPI ISL 455029|B.1.5|Australia|2020-04-23	0.0003402251	Oceania
Oceania|hCoV-19/Australia/NSW104/2020|EPI ISL 427677|B.1.5|Australia|2020-03-16	Oceania|hCoV-19/Australia/NSW489/2020|EPI ISL 455029|B.1.5|Australia|2020-04-23	0.0000000000	Oceania
Oceania|hCoV-19/Australia/NSW75/2020|EPI ISL 427703|B.40|Australia|2020-03-16	Oceania|hCoV-19/Australia/NSW489/2020|EPI ISL 455029|B.1.5|Australia|2020-04-23	0.0002381358	Oceania
Oceania|hCoV-19/Australia/NSW88/2020|EPI ISL 427702|B.40|Australia|2020-03-16	Oceania|hCoV-19/Australia/NSW489/2020|EPI ISL 455029|B.1.5|Australia|2020-04-23	0.0003062016	Oceania
Oceania|hCoV-19/Australia/NSW158/2020|EPI ISL 427735|B.1.1|Australia|2020-03-16	Oceania|hCoV-19/Australia/NSW489/2020|EPI ISL 455029|B.1.5|Australia|2020-04-23	0.0001360667	Oceania
Oceania|hCoV-19/Australia/NSW111/2020|EPI ISL 427661|B.1.5|Australia|2020-03-16	Oceania|hCoV-19/Australia/NSW489/2020|EPI ISL 455029|B.1.5|Australia|2020-04-23	0.0000680274	Oceania
Oceania|hCoV-19/Australia/VIC146/2020|EPI ISL 419843|B.40|Australia|2020-03-17	Oceania|hCoV-19/Australia/NSW489/2020|EPI ISL 455029|B.1.5|Australia|2020-04-23	0.0002721608	Oceania
Oceania|hCoV-19/Australia/VIC327/2020|EPI ISL 426637|B.40|Australia|2020-03-17	Oceania|hCoV-19/Australia/NSW489/2020|EPI ISL 455029|B.1.5|Australia|2020-04-23	0.0002381356	Oceania
Oceania|hCoV-19/Australia/VIC157/2020|EPI ISL 419854|B.1|Australia|2020-03-17	Oceania|hCoV-19/Australia/NSW489/2020|EPI ISL 455029|B.1.5|Australia|2020-04-23	0.0000680253	Oceania
Oceania|hCoV-19/Australia/VIC151/2020|EPI ISL 419848|B|Australia|2020-03-17	Oceania|hCoV-19/Australia/NSW489/2020|EPI ISL 455029|B.1.5|Australia|2020-04-23	0.0003402249	Oceania
Oceania|hCoV-19/Australia/VIC154/2020|EPI ISL 419851|B.1.5|Australia|2020-03-17	Oceania|hCoV-19/Australia/NSW489/2020|EPI ISL 455029|B.1.5|Australia|2020-04-23	0.0000680253	Oceania
Oceania|hCoV-19/Australia/VIC144/2020|EPI ISL 419841|B.1.1|Australia|2020-03-17	Oceania|hCoV-19/Australia/NSW489/2020|EPI ISL 455029|B.1.5|Australia|2020-04-23	0.0001360666	Oceania
Oceania|hCoV-19/Australia/VIC148/2020|EPI ISL 419845|B.1|Australia|2020-03-17	Oceania|hCoV-19/Australia/NSW489/2020|EPI ISL 455029|B.1.5|Australia|2020-04-23	0.0000680265	Oceania
Oceania|hCoV-19/Australia/VIC153/2020|EPI ISL 419850|B.1.1|Australia|2020-03-17	Oceania|hCoV-19/Australia/NSW489/2020|EPI ISL 455029|B.1.5|Australia|2020-04-23	0.0001700868	Oceania
Oceania|hCoV-19/Australia/VIC152/2020|EPI ISL 419849|B|Australia|2020-03-17	Oceania|hCoV-19/Australia/NSW489/2020|EPI ISL 455029|B.1.5|Australia|2020-04-23	0.0002381356	Oceania
Oceania|hCoV-19/Australia/VIC106/2020|EPI ISL 419820|B.1.5|Australia|2020-03-17	Oceania|hCoV-19/Australia/NSW489/2020|EPI ISL 455029|B.1.5|Australia|2020-04-23	0.0001020401	Oceania
Oceania|hCoV-19/Australia/VIC329/2020|EPI ISL 426639|B.1.5|Australia|2020-03-17	Oceania|hCoV-19/Australia/NSW489/2020|EPI ISL 455029|B.1.5|Australia|2020-04-23	0.0000680297	Oceania
Oceania|hCoV-19/Australia/VIC149/2020|EPI ISL 419846|B.1|Australia|2020-03-17	Oceania|hCoV-19/Australia/NSW489/2020|EPI ISL 455029|B.1.5|Australia|2020-04-23	0.0001360714	Oceania
Oceania|hCoV-19/Australia/VIC156/2020|EPI ISL 419853|B.1.1|Australia|2020-03-17	Oceania|hCoV-19/Australia/NSW489/2020|EPI ISL 455029|B.1.5|Australia|2020-04-23	0.0001020479	Oceania
Oceania|hCoV-19/Australia/VIC155/2020|EPI ISL 419852|B.1|Australia|2020-03-17	Oceania|hCoV-19/Australia/NSW489/2020|EPI ISL 455029|B.1.5|Australia|2020-04-23	0.0001020419	Oceania
Oceania|hCoV-19/Australia/VIC105/2020|EPI ISL 419819|B.1.255|Australia|2020-03-17	Oceania|hCoV-19/Australia/NSW489/2020|EPI ISL 455029|B.1.5|Australia|2020-04-23	0.0001020419	Oceania
Oceania|hCoV-19/New Zealand/20VR0994/2020|EPI ISL 456177|B.31|New Zealand|2020-03-17	Oceania|hCoV-19/Australia/NSW489/2020|EPI ISL 455029|B.1.5|Australia|2020-04-23	0.0003402507	Oceania
Oceania|hCoV-19/Australia/NSW62/2020|EPI ISL 417412|B.3|Australia|2020-03-17	Oceania|hCoV-19/Australia/NSW489/2020|EPI ISL 455029|B.1.5|Australia|2020-04-23	0.0002041050	Oceania
Oceania|hCoV-19/Australia/SAP181/2020|EPI ISL 492122|B.1|Australia|2020-03-18	Oceania|hCoV-19/Australia/NSW489/2020|EPI ISL 455029|B.1.5|Australia|2020-04-23	0.0001020467	Oceania
Oceania|hCoV-19/Australia/QLDID924/2020|EPI ISL 418802|B.1.1|Australia|2020-03-18	Oceania|hCoV-19/Australia/NSW489/2020|EPI ISL 455029|B.1.5|Australia|2020-04-23	0.0001360666	Oceania
Oceania|hCoV-19/Australia/VIC174/2020|EPI ISL 419871|B.1.5|Australia|2020-03-18	Oceania|hCoV-19/Australia/NSW489/2020|EPI ISL 455029|B.1.5|Australia|2020-04-23	0.0000000000	Oceania
Oceania|hCoV-19/Australia/VIC166/2020|EPI ISL 419863|B.1|Australia|2020-03-18	Oceania|hCoV-19/Australia/NSW489/2020|EPI ISL 455029|B.1.5|Australia|2020-04-23	0.0001360690	Oceania
Oceania|hCoV-19/Australia/SAP159/2020|EPI ISL 492116|B.1.1|Australia|2020-03-18	Oceania|hCoV-19/Australia/NSW489/2020|EPI ISL 455029|B.1.5|Australia|2020-04-23	0.0002041275	Oceania
Oceania|hCoV-19/Australia/VIC170/2020|EPI ISL 419867|B.1.5|Australia|2020-03-18	Oceania|hCoV-19/Australia/NSW489/2020|EPI ISL 455029|B.1.5|Australia|2020-04-23	0.0001020372	Oceania
Oceania|hCoV-19/Australia/VIC163/2020|EPI ISL 419860|B.1.1|Australia|2020-03-18	Oceania|hCoV-19/Australia/NSW489/2020|EPI ISL 455029|B.1.5|Australia|2020-04-23	0.0001700948	Oceania
Oceania|hCoV-19/Australia/VIC176/2020|EPI ISL 419873|B.31|Australia|2020-03-18	Oceania|hCoV-19/Australia/NSW489/2020|EPI ISL 455029|B.1.5|Australia|2020-04-23	0.0003062103	Oceania
Oceania|hCoV-19/Australia/VIC171/2020|EPI ISL 419868|B.40|Australia|2020-03-18	Oceania|hCoV-19/Australia/NSW489/2020|EPI ISL 455029|B.1.5|Australia|2020-04-23	0.0004083249	Oceania
Oceania|hCoV-19/Australia/QLDID926/2020|EPI ISL 418804|B.1.1|Australia|2020-03-18	Oceania|hCoV-19/Australia/NSW489/2020|EPI ISL 455029|B.1.5|Australia|2020-04-23	0.0001700948	Oceania
Oceania|hCoV-19/Australia/VIC172/2020|EPI ISL 419869|B.40|Australia|2020-03-18	Oceania|hCoV-19/Australia/NSW489/2020|EPI ISL 455029|B.1.5|Australia|2020-04-23	0.0003402408	Oceania
Oceania|hCoV-19/Australia/VIC158/2020|EPI ISL 419855|B.1|Australia|2020-03-18	Oceania|hCoV-19/Australia/NSW489/2020|EPI ISL 455029|B.1.5|Australia|2020-04-23	0.0002041216	Oceania
Oceania|hCoV-19/Australia/QLDID925/2020|EPI ISL 418803|B.1|Australia|2020-03-18	Oceania|hCoV-19/Australia/NSW489/2020|EPI ISL 455029|B.1.5|Australia|2020-04-23	0.0000680265	Oceania
Oceania|hCoV-19/Australia/VIC178/2020|EPI ISL 419875|B.1.1|Australia|2020-03-18	Oceania|hCoV-19/Australia/NSW489/2020|EPI ISL 455029|B.1.5|Australia|2020-04-23	0.0001700868	Oceania
Oceania|hCoV-19/Australia/VIC109/2020|EPI ISL 419718|B.1.1|Australia|2020-03-18	Oceania|hCoV-19/Australia/NSW489/2020|EPI ISL 455029|B.1.5|Australia|2020-04-23	0.0001020479	Oceania
Oceania|hCoV-19/New Zealand/20VR0760/2020|EPI ISL 456165|B.1.5|New Zealand|2020-03-18	Oceania|hCoV-19/Australia/NSW489/2020|EPI ISL 455029|B.1.5|Australia|2020-04-23	0.0000340120	Oceania
Oceania|hCoV-19/New Zealand/20VR0770/2020|EPI ISL 456168|B.39|New Zealand|2020-03-18	Oceania|hCoV-19/Australia/NSW489/2020|EPI ISL 455029|B.1.5|Australia|2020-04-23	0.0003402347	Oceania
Oceania|hCoV-19/Australia/SAP186/2020|EPI ISL 492125|B.1|Australia|2020-03-19	Oceania|hCoV-19/Australia/NSW489/2020|EPI ISL 455029|B.1.5|Australia|2020-04-23	0.0001360714	Oceania
Oceania|hCoV-19/Australia/SAP368/2020|EPI ISL 492133|B.1.1|Australia|2020-03-19	Oceania|hCoV-19/Australia/NSW489/2020|EPI ISL 455029|B.1.5|Australia|2020-04-23	0.0001360706	Oceania
Oceania|hCoV-19/Australia/NSW2169/2020|EPI ISL 500640|B.6|Australia|2020-03-19	Oceania|hCoV-19/Australia/NSW489/2020|EPI ISL 455029|B.1.5|Australia|2020-04-23	0.0003742660	Oceania
Oceania|hCoV-19/Australia/VIC186/2020|EPI ISL 419882|B.40|Australia|2020-03-19	Oceania|hCoV-19/Australia/NSW489/2020|EPI ISL 455029|B.1.5|Australia|2020-04-23	0.0002721686	Oceania
Oceania|hCoV-19/Australia/VIC184/2020|EPI ISL 419880|B.1|Australia|2020-03-19	Oceania|hCoV-19/Australia/NSW489/2020|EPI ISL 455029|B.1.5|Australia|2020-04-23	0.0001020419	Oceania
Oceania|hCoV-19/Australia/VIC203/2020|EPI ISL 419898|B.40|Australia|2020-03-19	Oceania|hCoV-19/Australia/NSW489/2020|EPI ISL 455029|B.1.5|Australia|2020-04-23	0.0004423405	Oceania
Oceania|hCoV-19/Australia/SAP395/2020|EPI ISL 492160|B.1.1|Australia|2020-03-19	Oceania|hCoV-19/Australia/NSW489/2020|EPI ISL 455029|B.1.5|Australia|2020-04-23	0.0001700918	Oceania
Oceania|hCoV-19/New Zealand/20VR1110/2020|EPI ISL 456191|B.1.5|New Zealand|2020-03-19	Oceania|hCoV-19/Australia/NSW489/2020|EPI ISL 455029|B.1.5|Australia|2020-04-23	0.0001020514	Oceania
Oceania|hCoV-19/Australia/VIC180/2020|EPI ISL 419877|B|Australia|2020-03-19	Oceania|hCoV-19/Australia/NSW489/2020|EPI ISL 455029|B.1.5|Australia|2020-04-23	0.0001360563	Oceania
Oceania|hCoV-19/Australia/WA36/2020|EPI ISL 470853|B.39|Australia|2020-03-19	Oceania|hCoV-19/Australia/NSW489/2020|EPI ISL 455029|B.1.5|Australia|2020-04-23	0.0003402248	Oceania
Oceania|hCoV-19/Australia/VIC192/2020|EPI ISL 419888|B.1|Australia|2020-03-19	Oceania|hCoV-19/Australia/NSW489/2020|EPI ISL 455029|B.1.5|Australia|2020-04-23	0.0000340120	Oceania
Oceania|hCoV-19/Australia/VIC201/2020|EPI ISL 419896|B.1|Australia|2020-03-19	Oceania|hCoV-19/Australia/NSW489/2020|EPI ISL 455029|B.1.5|Australia|2020-04-23	0.0001020419	Oceania
Oceania|hCoV-19/Australia/VIC188/2020|EPI ISL 419884|B.6|Australia|2020-03-19	Oceania|hCoV-19/Australia/NSW489/2020|EPI ISL 455029|B.1.5|Australia|2020-04-23	0.0003402408	Oceania
Oceania|hCoV-19/Australia/SAP036/2020|EPI ISL 450194|B.1|Australia|2020-03-19	Oceania|hCoV-19/Australia/NSW489/2020|EPI ISL 455029|B.1.5|Australia|2020-04-23	0.0001020467	Oceania
Oceania|hCoV-19/Australia/VIC190/2020|EPI ISL 419886|B.1.1|Australia|2020-03-19	Oceania|hCoV-19/Australia/NSW489/2020|EPI ISL 455029|B.1.5|Australia|2020-04-23	0.0001020479	Oceania
Oceania|hCoV-19/Australia/SAP372/2020|EPI ISL 492137|B.1|Australia|2020-03-19	Oceania|hCoV-19/Australia/NSW489/2020|EPI ISL 455029|B.1.5|Australia|2020-04-23	0.0001020449	Oceania
Oceania|hCoV-19/Australia/VIC191/2020|EPI ISL 419887|B.1.1|Australia|2020-03-19	Oceania|hCoV-19/Australia/NSW489/2020|EPI ISL 455029|B.1.5|Australia|2020-04-23	0.0001700868	Oceania
Oceania|hCoV-19/Australia/VIC218/2020|EPI ISL 419913|B.40|Australia|2020-03-20	Oceania|hCoV-19/Australia/NSW489/2020|EPI ISL 455029|B.1.5|Australia|2020-04-23	0.0004423406	Oceania
Oceania|hCoV-19/Australia/SAP397/2020|EPI ISL 492162|B.1.5|Australia|2020-03-20	Oceania|hCoV-19/Australia/NSW489/2020|EPI ISL 455029|B.1.5|Australia|2020-04-23	0.0000680253	Oceania
Oceania|hCoV-19/Guam/GU NHG 03/2020|EPI ISL 445000|B.6|Guam|2020-03-20	Oceania|hCoV-19/Australia/NSW489/2020|EPI ISL 455029|B.1.5|Australia|2020-04-23	0.0003062014	Oceania
Oceania|hCoV-19/Australia/VIC123/2020|EPI ISL 419731|B.1.1|Australia|2020-03-20	Oceania|hCoV-19/Australia/NSW489/2020|EPI ISL 455029|B.1.5|Australia|2020-04-23	0.0002041239	Oceania
Oceania|hCoV-19/Australia/SAP374/2020|EPI ISL 492139|B.1|Australia|2020-03-20	Oceania|hCoV-19/Australia/NSW489/2020|EPI ISL 455029|B.1.5|Australia|2020-04-23	0.0001700849	Oceania
Oceania|hCoV-19/Australia/SAP386/2020|EPI ISL 492151|B.1.1|Australia|2020-03-20	Oceania|hCoV-19/Australia/NSW489/2020|EPI ISL 455029|B.1.5|Australia|2020-04-23	0.0001360706	Oceania
Oceania|hCoV-19/Australia/SAP380/2020|EPI ISL 492145|B.6|Australia|2020-03-20	Oceania|hCoV-19/Australia/NSW489/2020|EPI ISL 455029|B.1.5|Australia|2020-04-23	0.0003062014	Oceania
Oceania|hCoV-19/Australia/VIC129/2020|EPI ISL 419732|B|Australia|2020-03-20	Oceania|hCoV-19/Australia/NSW489/2020|EPI ISL 455029|B.1.5|Australia|2020-04-23	0.0001360702	Oceania
Oceania|hCoV-19/Australia/VIC214/2020|EPI ISL 419909|B.1|Australia|2020-03-20	Oceania|hCoV-19/Australia/NSW489/2020|EPI ISL 455029|B.1.5|Australia|2020-04-23	0.0001020449	Oceania
Oceania|hCoV-19/Australia/VIC339/2020|EPI ISL 426648|B.1.1.71|Australia|2020-03-20	Oceania|hCoV-19/Australia/NSW489/2020|EPI ISL 455029|B.1.5|Australia|2020-04-23	0.0001700948	Oceania
Oceania|hCoV-19/Australia/VIC342/2020|EPI ISL 426651|B.31|Australia|2020-03-20	Oceania|hCoV-19/Australia/NSW489/2020|EPI ISL 455029|B.1.5|Australia|2020-04-23	0.0003742901	Oceania
Oceania|hCoV-19/Australia/NSW2043/2020|EPI ISL 500614|B.1.98|Australia|2020-03-20	Oceania|hCoV-19/Australia/NSW489/2020|EPI ISL 455029|B.1.5|Australia|2020-04-23	0.0000340110	Oceania
Oceania|hCoV-19/New Zealand/20VR1276/2020|EPI ISL 456201|B.31|New Zealand|2020-03-20	Oceania|hCoV-19/Australia/NSW489/2020|EPI ISL 455029|B.1.5|Australia|2020-04-23	0.0004764128	Oceania
Oceania|hCoV-19/Australia/VIC216/2020|EPI ISL 419911|B.1|Australia|2020-03-20	Oceania|hCoV-19/Australia/NSW489/2020|EPI ISL 455029|B.1.5|Australia|2020-04-23	0.0001020419	Oceania
Oceania|hCoV-19/Australia/VIC341/2020|EPI ISL 426650|B.1.5|Australia|2020-03-20	Oceania|hCoV-19/Australia/NSW489/2020|EPI ISL 455029|B.1.5|Australia|2020-04-23	0.0001020431	Oceania
Oceania|hCoV-19/Australia/VIC211/2020|EPI ISL 419906|B.1|Australia|2020-03-20	Oceania|hCoV-19/Australia/NSW489/2020|EPI ISL 455029|B.1.5|Australia|2020-04-23	0.0001020467	Oceania
Oceania|hCoV-19/Australia/VIC114/2020|EPI ISL 419725|B.1.5|Australia|2020-03-20	Oceania|hCoV-19/Australia/NSW489/2020|EPI ISL 455029|B.1.5|Australia|2020-04-23	0.0000340120	Oceania
Oceania|hCoV-19/Australia/NSW2207/2020|EPI ISL 500665|B.1.1|Australia|2020-03-21	Oceania|hCoV-19/Australia/NSW489/2020|EPI ISL 455029|B.1.5|Australia|2020-04-23	0.0001360730	Oceania
Oceania|hCoV-19/Australia/VIC234/2020|EPI ISL 419929|B.1.272|Australia|2020-03-21	Oceania|hCoV-19/Australia/NSW489/2020|EPI ISL 455029|B.1.5|Australia|2020-04-23	0.0001360651	Oceania
Oceania|hCoV-19/Australia/SAP370/2020|EPI ISL 492135|B.1.5|Australia|2020-03-21	Oceania|hCoV-19/Australia/NSW489/2020|EPI ISL 455029|B.1.5|Australia|2020-04-23	0.0001020449	Oceania
Oceania|hCoV-19/Australia/VIC236/2020|EPI ISL 419931|B.1|Australia|2020-03-21	Oceania|hCoV-19/Australia/NSW489/2020|EPI ISL 455029|B.1.5|Australia|2020-04-23	0.0001020449	Oceania
Oceania|hCoV-19/Australia/VIC249/2020|EPI ISL 419944|B.1.1.254|Australia|2020-03-21	Oceania|hCoV-19/Australia/NSW489/2020|EPI ISL 455029|B.1.5|Australia|2020-04-23	0.0001700918	Oceania
Oceania|hCoV-19/Australia/VIC242/2020|EPI ISL 419937|B|Australia|2020-03-21	Oceania|hCoV-19/Australia/NSW489/2020|EPI ISL 455029|B.1.5|Australia|2020-04-23	0.0001360702	Oceania
Oceania|hCoV-19/Australia/VIC238/2020|EPI ISL 419933|B.1.1|Australia|2020-03-21	Oceania|hCoV-19/Australia/NSW489/2020|EPI ISL 455029|B.1.5|Australia|2020-04-23	0.0001020479	Oceania
Oceania|hCoV-19/Australia/VIC354/2020|EPI ISL 426662|B.1.1.1|Australia|2020-03-21	Oceania|hCoV-19/Australia/NSW489/2020|EPI ISL 455029|B.1.5|Australia|2020-04-23	0.0003742770	Oceania
Oceania|hCoV-19/Australia/VIC258/2020|EPI ISL 419951|B.1|Australia|2020-03-21	Oceania|hCoV-19/Australia/NSW489/2020|EPI ISL 455029|B.1.5|Australia|2020-04-23	0.0001360587	Oceania
Oceania|hCoV-19/Australia/VIC353/2020|EPI ISL 426661|B.1.1|Australia|2020-03-21	Oceania|hCoV-19/Australia/NSW489/2020|EPI ISL 455029|B.1.5|Australia|2020-04-23	0.0001360666	Oceania
Oceania|hCoV-19/Australia/NSW2259/2020|EPI ISL 500696|B.1.1|Australia|2020-03-21	Oceania|hCoV-19/Australia/NSW489/2020|EPI ISL 455029|B.1.5|Australia|2020-04-23	0.0001700948	Oceania
Oceania|hCoV-19/Australia/VIC261/2020|EPI ISL 419954|B.1|Australia|2020-03-21	Oceania|hCoV-19/Australia/NSW489/2020|EPI ISL 455029|B.1.5|Australia|2020-04-23	0.0001020419	Oceania
Oceania|hCoV-19/Australia/VIC237/2020|EPI ISL 419932|B.6|Australia|2020-03-21	Oceania|hCoV-19/Australia/NSW489/2020|EPI ISL 455029|B.1.5|Australia|2020-04-23	0.0004083059	Oceania
Oceania|hCoV-19/Australia/VIC246/2020|EPI ISL 419941|B.1|Australia|2020-03-21	Oceania|hCoV-19/Australia/NSW489/2020|EPI ISL 455029|B.1.5|Australia|2020-04-23	0.0001360714	Oceania
Oceania|hCoV-19/Australia/VIC230/2020|EPI ISL 419925|B.1.1|Australia|2020-03-21	Oceania|hCoV-19/Australia/NSW489/2020|EPI ISL 455029|B.1.5|Australia|2020-04-23	0.0001360944	Oceania
Oceania|hCoV-19/Australia/SAP382/2020|EPI ISL 492147|B.40|Australia|2020-03-21	Oceania|hCoV-19/Australia/NSW489/2020|EPI ISL 455029|B.1.5|Australia|2020-04-23	0.0002721686	Oceania
Oceania|hCoV-19/Australia/VIC243/2020|EPI ISL 419938|B.1|Australia|2020-03-21	Oceania|hCoV-19/Australia/NSW489/2020|EPI ISL 455029|B.1.5|Australia|2020-04-23	0.0001360587	Oceania
Oceania|hCoV-19/Australia/VIC362/2020|EPI ISL 426670|B.1.1|Australia|2020-03-22	Oceania|hCoV-19/Australia/NSW489/2020|EPI ISL 455029|B.1.5|Australia|2020-04-23	0.0001700918	Oceania
Oceania|hCoV-19/Australia/VIC275/2020|EPI ISL 419968|B.1|Australia|2020-03-22	Oceania|hCoV-19/Australia/NSW489/2020|EPI ISL 455029|B.1.5|Australia|2020-04-23	0.0000680265	Oceania
Oceania|hCoV-19/Australia/VIC373/2020|EPI ISL 426680|B|Australia|2020-03-22	Oceania|hCoV-19/Australia/NSW489/2020|EPI ISL 455029|B.1.5|Australia|2020-04-23	0.0001020419	Oceania
Oceania|hCoV-19/Australia/VIC269/2020|EPI ISL 419962|B.1.1|Australia|2020-03-22	Oceania|hCoV-19/Australia/NSW489/2020|EPI ISL 455029|B.1.5|Australia|2020-04-23	0.0001700868	Oceania
Oceania|hCoV-19/Australia/VIC367/2020|EPI ISL 426675|A.2|Australia|2020-03-22	Oceania|hCoV-19/Australia/NSW489/2020|EPI ISL 455029|B.1.5|Australia|2020-04-23	0.0003742617	Oceania
Oceania|hCoV-19/Australia/VIC285/2020|EPI ISL 419976|B.1.5|Australia|2020-03-22	Oceania|hCoV-19/Australia/NSW489/2020|EPI ISL 455029|B.1.5|Australia|2020-04-23	0.0000340110	Oceania
Oceania|hCoV-19/Australia/VIC278/2020|EPI ISL 419971|B.1.5|Australia|2020-03-22	Oceania|hCoV-19/Australia/NSW489/2020|EPI ISL 455029|B.1.5|Australia|2020-04-23	0.0001020401	Oceania
Oceania|hCoV-19/Australia/QLD1010/2020|EPI ISL 530270|B.6|Australia|2020-03-22	Oceania|hCoV-19/Australia/NSW489/2020|EPI ISL 455029|B.1.5|Australia|2020-04-23	0.0003402249	Oceania
Oceania|hCoV-19/Australia/NSW2265/2020|EPI ISL 500700|B.1.370|Australia|2020-03-22	Oceania|hCoV-19/Australia/NSW489/2020|EPI ISL 455029|B.1.5|Australia|2020-04-23	0.0001361004	Oceania
Oceania|hCoV-19/Australia/VIC276/2020|EPI ISL 419969|B.6|Australia|2020-03-22	Oceania|hCoV-19/Australia/NSW489/2020|EPI ISL 455029|B.1.5|Australia|2020-04-23	0.0003742617	Oceania
Oceania|hCoV-19/Australia/SAP383/2020|EPI ISL 492148|B.1.5|Australia|2020-03-22	Oceania|hCoV-19/Australia/NSW489/2020|EPI ISL 455029|B.1.5|Australia|2020-04-23	0.0000680253	Oceania
Oceania|hCoV-19/Australia/ACT0071/2020|EPI ISL 498531|B.40|Australia|2020-03-22	Oceania|hCoV-19/Australia/NSW489/2020|EPI ISL 455029|B.1.5|Australia|2020-04-23	0.0003402468	Oceania
Oceania|hCoV-19/Australia/VIC134/2020|EPI ISL 419827|B.1.1|Australia|2020-03-22	Oceania|hCoV-19/Australia/NSW489/2020|EPI ISL 455029|B.1.5|Australia|2020-04-23	0.0001700948	Oceania
Oceania|hCoV-19/Australia/VIC283/2020|EPI ISL 419974|B.1|Australia|2020-03-22	Oceania|hCoV-19/Australia/NSW489/2020|EPI ISL 455029|B.1.5|Australia|2020-04-23	0.0001020467	Oceania
Oceania|hCoV-19/Australia/NSW2244/2020|EPI ISL 500684|B.1|Australia|2020-03-22	Oceania|hCoV-19/Australia/NSW489/2020|EPI ISL 455029|B.1.5|Australia|2020-04-23	0.0001020467	Oceania
Oceania|hCoV-19/Australia/VIC267/2020|EPI ISL 419960|B.1|Australia|2020-03-22	Oceania|hCoV-19/Australia/NSW489/2020|EPI ISL 455029|B.1.5|Australia|2020-04-23	0.0001020467	Oceania
Oceania|hCoV-19/Australia/VIC287/2020|EPI ISL 419978|B.1|Australia|2020-03-22	Oceania|hCoV-19/Australia/NSW489/2020|EPI ISL 455029|B.1.5|Australia|2020-04-23	0.0001020419	Oceania
Oceania|hCoV-19/New Zealand/20VR1451/2020|EPI ISL 456218|B.3|New Zealand|2020-03-23	Oceania|hCoV-19/Australia/NSW489/2020|EPI ISL 455029|B.1.5|Australia|2020-04-23	0.0002721590	Oceania
Oceania|hCoV-19/Australia/VIC299/2020|EPI ISL 419990|B.40|Australia|2020-03-23	Oceania|hCoV-19/Australia/NSW489/2020|EPI ISL 455029|B.1.5|Australia|2020-04-23	0.0002381356	Oceania
Oceania|hCoV-19/Australia/SAP336/2020|EPI ISL 483113|B.1.5|Australia|2020-03-23	Oceania|hCoV-19/Australia/NSW489/2020|EPI ISL 455029|B.1.5|Australia|2020-04-23	0.0000340126	Oceania
Oceania|hCoV-19/Australia/QLDID938/2020|EPI ISL 444612|B.1|Australia|2020-03-23	Oceania|hCoV-19/Australia/NSW489/2020|EPI ISL 455029|B.1.5|Australia|2020-04-23	0.0001020419	Oceania
Oceania|hCoV-19/Australia/VIC384/2020|EPI ISL 426691|B.1.5|Australia|2020-03-23	Oceania|hCoV-19/Australia/NSW489/2020|EPI ISL 455029|B.1.5|Australia|2020-04-23	0.0001020449	Oceania
Oceania|hCoV-19/Australia/VIC309/2020|EPI ISL 420000|B.1.1|Australia|2020-03-23	Oceania|hCoV-19/Australia/NSW489/2020|EPI ISL 455029|B.1.5|Australia|2020-04-23	0.0001020479	Oceania
Oceania|hCoV-19/Australia/VIC308/2020|EPI ISL 419999|B.1|Australia|2020-03-23	Oceania|hCoV-19/Australia/NSW489/2020|EPI ISL 455029|B.1.5|Australia|2020-04-23	0.0001700898	Oceania
Oceania|hCoV-19/Australia/VIC383/2020|EPI ISL 426690|B.1|Australia|2020-03-23	Oceania|hCoV-19/Australia/NSW489/2020|EPI ISL 455029|B.1.5|Australia|2020-04-23	0.0001360587	Oceania
Oceania|hCoV-19/New Zealand/20VR1796/2020|EPI ISL 456255|B.1|New Zealand|2020-03-23	Oceania|hCoV-19/Australia/NSW489/2020|EPI ISL 455029|B.1.5|Australia|2020-04-23	0.0001700978	Oceania
Oceania|hCoV-19/Australia/VIC530/2020|EPI ISL 426796|B.1|Australia|2020-03-23	Oceania|hCoV-19/Australia/NSW489/2020|EPI ISL 455029|B.1.5|Australia|2020-04-23	0.0000680253	Oceania
Oceania|hCoV-19/Australia/VIC301/2020|EPI ISL 419992|B.40|Australia|2020-03-23	Oceania|hCoV-19/Australia/NSW489/2020|EPI ISL 455029|B.1.5|Australia|2020-04-23	0.0002381356	Oceania
Oceania|hCoV-19/Australia/VIC389/2020|EPI ISL 426696|B|Australia|2020-03-23	Oceania|hCoV-19/Australia/NSW489/2020|EPI ISL 455029|B.1.5|Australia|2020-04-23	0.0003062157	Oceania
Oceania|hCoV-19/New Zealand/20VR1618/2020|EPI ISL 456228|B.1.1.254|New Zealand|2020-03-23	Oceania|hCoV-19/Australia/NSW489/2020|EPI ISL 455029|B.1.5|Australia|2020-04-23	0.0001700918	Oceania
Oceania|hCoV-19/New Zealand/20VR1626/2020|EPI ISL 456236|B.31|New Zealand|2020-03-23	Oceania|hCoV-19/Australia/NSW489/2020|EPI ISL 455029|B.1.5|Australia|2020-04-23	0.0004083250	Oceania
Oceania|hCoV-19/Australia/VIC300/2020|EPI ISL 419991|B.1.5|Australia|2020-03-23	Oceania|hCoV-19/Australia/NSW489/2020|EPI ISL 455029|B.1.5|Australia|2020-04-23	0.0001020401	Oceania
Oceania|hCoV-19/Australia/VIC296/2020|EPI ISL 419987|B.1.1|Australia|2020-03-23	Oceania|hCoV-19/Australia/NSW489/2020|EPI ISL 455029|B.1.5|Australia|2020-04-23	0.0001700948	Oceania
Oceania|hCoV-19/Australia/VIC312/2020|EPI ISL 420003|B.1|Australia|2020-03-23	Oceania|hCoV-19/Australia/NSW489/2020|EPI ISL 455029|B.1.5|Australia|2020-04-23	0.0001360651	Oceania
Oceania|hCoV-19/Australia/QLD985/2020|EPI ISL 530265|B.1|Australia|2020-03-24	Oceania|hCoV-19/Australia/NSW489/2020|EPI ISL 455029|B.1.5|Australia|2020-04-23	0.0001020467	Oceania
Oceania|hCoV-19/Australia/QLDID941/2020|EPI ISL 447594|B.1.1|Australia|2020-03-24	Oceania|hCoV-19/Australia/NSW489/2020|EPI ISL 455029|B.1.5|Australia|2020-04-23	0.0001360730	Oceania
Oceania|hCoV-19/Australia/VIC13741/2020|EPI ISL 563820|B.40|Australia|2020-03-24	Oceania|hCoV-19/Australia/NSW489/2020|EPI ISL 455029|B.1.5|Australia|2020-04-23	0.0003402249	Oceania
Oceania|hCoV-19/Australia/VIC395/2020|EPI ISL 426698|B.1|Australia|2020-03-24	Oceania|hCoV-19/Australia/NSW489/2020|EPI ISL 455029|B.1.5|Australia|2020-04-23	0.0002381399	Oceania
Oceania|hCoV-19/New Zealand/20VR1581/2020|EPI ISL 456223|B.1.1|New Zealand|2020-03-24	Oceania|hCoV-19/Australia/NSW489/2020|EPI ISL 455029|B.1.5|Australia|2020-04-23	0.0001700948	Oceania
Oceania|hCoV-19/Australia/VIC315/2020|EPI ISL 420006|B.1.1|Australia|2020-03-24	Oceania|hCoV-19/Australia/NSW489/2020|EPI ISL 455029|B.1.5|Australia|2020-04-23	0.0001360666	Oceania
Oceania|hCoV-19/Australia/VIC541/2020|EPI ISL 426806|B.1.5|Australia|2020-03-24	Oceania|hCoV-19/Australia/NSW489/2020|EPI ISL 455029|B.1.5|Australia|2020-04-23	0.0000680265	Oceania
Oceania|hCoV-19/Australia/VIC449/2020|EPI ISL 426745|B.1|Australia|2020-03-24	Oceania|hCoV-19/Australia/NSW489/2020|EPI ISL 455029|B.1.5|Australia|2020-04-23	0.0001020467	Oceania
Oceania|hCoV-19/Australia/VIC394/2020|EPI ISL 426697|B.1.1.296|Australia|2020-03-24	Oceania|hCoV-19/Australia/NSW489/2020|EPI ISL 455029|B.1.5|Australia|2020-04-23	0.0002041275	Oceania
Oceania|hCoV-19/Australia/SAP244/2020|EPI ISL 468002|B.1.1.1|Australia|2020-03-24	Oceania|hCoV-19/Australia/NSW489/2020|EPI ISL 455029|B.1.5|Australia|2020-04-23	0.0002721766	Oceania
Oceania|hCoV-19/Guam/GU-NHG-02/2020|EPI ISL 444610|B.6|Guam|2020-03-24	Oceania|hCoV-19/Australia/NSW489/2020|EPI ISL 455029|B.1.5|Australia|2020-04-23	0.0002721607	Oceania
Oceania|hCoV-19/Australia/VIC325/2020|EPI ISL 420016|B.31|Australia|2020-03-24	Oceania|hCoV-19/Australia/NSW489/2020|EPI ISL 455029|B.1.5|Australia|2020-04-23	0.0003742901	Oceania
Oceania|hCoV-19/Australia/VIC321/2020|EPI ISL 420012|B.1|Australia|2020-03-24	Oceania|hCoV-19/Australia/NSW489/2020|EPI ISL 455029|B.1.5|Australia|2020-04-23	0.0001020419	Oceania
Oceania|hCoV-19/Australia/WA56/2020|EPI ISL 470873|B.1|Australia|2020-03-24	Oceania|hCoV-19/Australia/NSW489/2020|EPI ISL 455029|B.1.5|Australia|2020-04-23	0.0001361083	Oceania
Oceania|hCoV-19/Australia/VIC540/2020|EPI ISL 426805|B.1|Australia|2020-03-24	Oceania|hCoV-19/Australia/NSW489/2020|EPI ISL 455029|B.1.5|Australia|2020-04-23	0.0002381399	Oceania
Oceania|hCoV-19/Australia/QLD986/2020|EPI ISL 530266|B.1.5|Australia|2020-03-24	Oceania|hCoV-19/Australia/NSW489/2020|EPI ISL 455029|B.1.5|Australia|2020-04-23	0.0000680253	Oceania
Oceania|hCoV-19/Australia/QLDID939/2020|EPI ISL 444793|B.1.265|Australia|2020-03-24	Oceania|hCoV-19/Australia/NSW489/2020|EPI ISL 455029|B.1.5|Australia|2020-04-23	0.0001360790	Oceania
Oceania|hCoV-19/Australia/VIC555/2020|EPI ISL 426816|B.1.3|Australia|2020-03-25	Oceania|hCoV-19/Australia/NSW489/2020|EPI ISL 455029|B.1.5|Australia|2020-04-23	0.0001360726	Oceania
Oceania|hCoV-19/Australia/QLDID935/2020|EPI ISL 436097|B.1.5|Australia|2020-03-25	Oceania|hCoV-19/Australia/NSW489/2020|EPI ISL 455029|B.1.5|Australia|2020-04-23	0.0001020449	Oceania
Oceania|hCoV-19/Australia/VIC548/2020|EPI ISL 426811|B.1.1|Australia|2020-03-25	Oceania|hCoV-19/Australia/NSW489/2020|EPI ISL 455029|B.1.5|Australia|2020-04-23	0.0001360730	Oceania
Oceania|hCoV-19/Australia/SAP242/2020|EPI ISL 468023|B.1|Australia|2020-03-25	Oceania|hCoV-19/Australia/NSW489/2020|EPI ISL 455029|B.1.5|Australia|2020-04-23	0.0001020419	Oceania
Oceania|hCoV-19/Australia/VIC535/2020|EPI ISL 426801|B|Australia|2020-03-25	Oceania|hCoV-19/Australia/NSW489/2020|EPI ISL 455029|B.1.5|Australia|2020-04-23	0.0002041138	Oceania
Oceania|hCoV-19/New Zealand/20VR1765/2020|EPI ISL 536789|B.31|New Zealand|2020-03-25	Oceania|hCoV-19/Australia/NSW489/2020|EPI ISL 455029|B.1.5|Australia|2020-04-23	0.0004083250	Oceania
Oceania|hCoV-19/Australia/VIC597/2020|EPI ISL 426854|B.1.1|Australia|2020-03-25	Oceania|hCoV-19/Australia/NSW489/2020|EPI ISL 455029|B.1.5|Australia|2020-04-23	0.0001700948	Oceania
Oceania|hCoV-19/Australia/SAP256/2020|EPI ISL 468028|B.1|Australia|2020-03-25	Oceania|hCoV-19/Australia/NSW489/2020|EPI ISL 455029|B.1.5|Australia|2020-04-23	0.0001020419	Oceania
Oceania|hCoV-19/Australia/VIC566/2020|EPI ISL 426826|B.1|Australia|2020-03-25	Oceania|hCoV-19/Australia/NSW489/2020|EPI ISL 455029|B.1.5|Australia|2020-04-23	0.0000680265	Oceania
Oceania|hCoV-19/Australia/SAP273/2020|EPI ISL 468029|B.1.5|Australia|2020-03-25	Oceania|hCoV-19/Australia/NSW489/2020|EPI ISL 455029|B.1.5|Australia|2020-04-23	0.0000680253	Oceania
Oceania|hCoV-19/Australia/QLD962/2020|EPI ISL 530241|B.1|Australia|2020-03-25	Oceania|hCoV-19/Australia/NSW489/2020|EPI ISL 455029|B.1.5|Australia|2020-04-23	0.0000680265	Oceania
Oceania|hCoV-19/Australia/SAP263/2020|EPI ISL 468022|A|Australia|2020-03-25	Oceania|hCoV-19/Australia/NSW489/2020|EPI ISL 455029|B.1.5|Australia|2020-04-23	0.0003062049	Oceania
Oceania|hCoV-19/Australia/VIC571/2020|EPI ISL 426831|B.1.370|Australia|2020-03-25	Oceania|hCoV-19/Australia/NSW489/2020|EPI ISL 455029|B.1.5|Australia|2020-04-23	0.0001360587	Oceania
Oceania|hCoV-19/Australia/VIC561/2020|EPI ISL 426822|B.1.1|Australia|2020-03-25	Oceania|hCoV-19/Australia/NSW489/2020|EPI ISL 455029|B.1.5|Australia|2020-04-23	0.0002041180	Oceania
Oceania|hCoV-19/Australia/QLD960/2020|EPI ISL 530242|B.1.1|Australia|2020-03-25	Oceania|hCoV-19/Australia/NSW489/2020|EPI ISL 455029|B.1.5|Australia|2020-04-23	0.0001020479	Oceania
Oceania|hCoV-19/Australia/NSW166/2020|EPI ISL 427771|B.1.1|Australia|2020-03-25	Oceania|hCoV-19/Australia/NSW489/2020|EPI ISL 455029|B.1.5|Australia|2020-04-23	0.0001360731	Oceania
Oceania|hCoV-19/Australia/NSW221/2020|EPI ISL 451487|B.6|Australia|2020-03-25	Oceania|hCoV-19/Australia/NSW489/2020|EPI ISL 455029|B.1.5|Australia|2020-04-23	0.0004082752	Oceania
Oceania|hCoV-19/Australia/VIC617/2020|EPI ISL 426872|B.1|Australia|2020-03-26	Oceania|hCoV-19/Australia/NSW489/2020|EPI ISL 455029|B.1.5|Australia|2020-04-23	0.0001020467	Oceania
Oceania|hCoV-19/New Zealand/20VR1783/2020|EPI ISL 456252|B.31|New Zealand|2020-03-26	Oceania|hCoV-19/Australia/NSW489/2020|EPI ISL 455029|B.1.5|Australia|2020-04-23	0.0004423613	Oceania
Oceania|hCoV-19/Australia/NSW2435/2020|EPI ISL 527016|B.1.5|Australia|2020-03-26	Oceania|hCoV-19/Australia/NSW489/2020|EPI ISL 455029|B.1.5|Australia|2020-04-23	0.0000000000	Oceania
Oceania|hCoV-19/Australia/VIC942/2020|EPI ISL 430639|B.1|Australia|2020-03-26	Oceania|hCoV-19/Australia/NSW489/2020|EPI ISL 455029|B.1.5|Australia|2020-04-23	0.0001700849	Oceania
Oceania|hCoV-19/Australia/QLD1012/2020|EPI ISL 530272|B.40|Australia|2020-03-26	Oceania|hCoV-19/Australia/NSW489/2020|EPI ISL 455029|B.1.5|Australia|2020-04-23	0.0002721686	Oceania
Oceania|hCoV-19/Australia/SAP319/2020|EPI ISL 483099|B.1.1|Australia|2020-03-26	Oceania|hCoV-19/Australia/NSW489/2020|EPI ISL 455029|B.1.5|Australia|2020-04-23	0.0002041085	Oceania
Oceania|hCoV-19/Australia/SAP246/2020|EPI ISL 468014|B.1.153|Australia|2020-03-26	Oceania|hCoV-19/Australia/NSW489/2020|EPI ISL 455029|B.1.5|Australia|2020-04-23	0.0000680285	Oceania
Oceania|hCoV-19/New Zealand/20VR1773/2020|EPI ISL 456244|B.1.1|New Zealand|2020-03-26	Oceania|hCoV-19/Australia/NSW489/2020|EPI ISL 455029|B.1.5|Australia|2020-04-23	0.0001700948	Oceania
Oceania|hCoV-19/Guam/GU NHG 01/2020|EPI ISL 444998|B.6|Guam|2020-03-26	Oceania|hCoV-19/Australia/NSW489/2020|EPI ISL 455029|B.1.5|Australia|2020-04-23	0.0003742443	Oceania
Oceania|hCoV-19/Australia/QLD965/2020|EPI ISL 530244|B.1.5|Australia|2020-03-26	Oceania|hCoV-19/Australia/NSW489/2020|EPI ISL 455029|B.1.5|Australia|2020-04-23	0.0000680265	Oceania
Oceania|hCoV-19/Australia/VIC458/2020|EPI ISL 426752|B.1.255|Australia|2020-03-26	Oceania|hCoV-19/Australia/NSW489/2020|EPI ISL 455029|B.1.5|Australia|2020-04-23	0.0000680265	Oceania
Oceania|hCoV-19/Australia/SAP051/2020|EPI ISL 451090|B.1.255|Australia|2020-03-26	Oceania|hCoV-19/Australia/NSW489/2020|EPI ISL 455029|B.1.5|Australia|2020-04-23	0.0001360651	Oceania
Oceania|hCoV-19/Australia/SAP052/2020|EPI ISL 451091|B.1|Australia|2020-03-26	Oceania|hCoV-19/Australia/NSW489/2020|EPI ISL 455029|B.1.5|Australia|2020-04-23	0.0001020467	Oceania
Oceania|hCoV-19/Australia/QLDID940/2020|EPI ISL 444794|B.1|Australia|2020-03-26	Oceania|hCoV-19/Australia/NSW489/2020|EPI ISL 455029|B.1.5|Australia|2020-04-23	0.0001360651	Oceania
Oceania|hCoV-19/New Zealand/20VR1779/2020|EPI ISL 456248|B.1|New Zealand|2020-03-26	Oceania|hCoV-19/Australia/NSW489/2020|EPI ISL 455029|B.1.5|Australia|2020-04-23	0.0001360651	Oceania
Oceania|hCoV-19/Australia/VIC1995/2020|EPI ISL 521901|B.1.370|Australia|2020-03-26	Oceania|hCoV-19/Australia/NSW489/2020|EPI ISL 455029|B.1.5|Australia|2020-04-23	0.0001700849	Oceania
Oceania|hCoV-19/Australia/SAP221/2020|EPI ISL 468026|B.1.1|Australia|2020-03-26	Oceania|hCoV-19/Australia/NSW489/2020|EPI ISL 455029|B.1.5|Australia|2020-04-23	0.0001700868	Oceania
Oceania|hCoV-19/Australia/NSW220/2020|EPI ISL 451486|B|Australia|2020-03-26	Oceania|hCoV-19/Australia/NSW489/2020|EPI ISL 455029|B.1.5|Australia|2020-04-23	0.0003402251	Oceania
Oceania|hCoV-19/Australia/SAP310/2020|EPI ISL 483093|B|Australia|2020-03-27	Oceania|hCoV-19/Australia/NSW489/2020|EPI ISL 455029|B.1.5|Australia|2020-04-23	0.0002381358	Oceania
Oceania|hCoV-19/Australia/VIC668/2020|EPI ISL 426964|B|Australia|2020-03-27	Oceania|hCoV-19/Australia/NSW489/2020|EPI ISL 455029|B.1.5|Australia|2020-04-23	0.0003062014	Oceania
Oceania|hCoV-19/Australia/VIC667/2020|EPI ISL 426963|B.3|Australia|2020-03-27	Oceania|hCoV-19/Australia/NSW489/2020|EPI ISL 455029|B.1.5|Australia|2020-04-23	0.0002381342	Oceania
Oceania|hCoV-19/Australia/SAP327/2020|EPI ISL 483105|B.1|Australia|2020-03-27	Oceania|hCoV-19/Australia/NSW489/2020|EPI ISL 455029|B.1.5|Australia|2020-04-23	0.0002041745	Oceania
Oceania|hCoV-19/Australia/SAP056/2020|EPI ISL 451095|B.1|Australia|2020-03-27	Oceania|hCoV-19/Australia/NSW489/2020|EPI ISL 455029|B.1.5|Australia|2020-04-23	0.0000680265	Oceania
Oceania|hCoV-19/Australia/SAP331/2020|EPI ISL 483109|B.1.370|Australia|2020-03-27	Oceania|hCoV-19/Australia/NSW489/2020|EPI ISL 455029|B.1.5|Australia|2020-04-23	0.0001700770	Oceania
Oceania|hCoV-19/Australia/SAP309/2020|EPI ISL 483092|B|Australia|2020-03-27	Oceania|hCoV-19/Australia/NSW489/2020|EPI ISL 455029|B.1.5|Australia|2020-04-23	0.0002721607	Oceania
Oceania|hCoV-19/New Zealand/20VR1624/2020|EPI ISL 456234|B.1|New Zealand|2020-03-27	Oceania|hCoV-19/Australia/NSW489/2020|EPI ISL 455029|B.1.5|Australia|2020-04-23	0.0000680253	Oceania
Oceania|hCoV-19/Australia/VIC677/2020|EPI ISL 426972|B.1|Australia|2020-03-27	Oceania|hCoV-19/Australia/NSW489/2020|EPI ISL 455029|B.1.5|Australia|2020-04-23	0.0001360651	Oceania
Oceania|hCoV-19/Australia/SAP058/2020|EPI ISL 451097|B.1|Australia|2020-03-27	Oceania|hCoV-19/Australia/NSW489/2020|EPI ISL 455029|B.1.5|Australia|2020-04-23	0.0001020467	Oceania
Oceania|hCoV-19/Australia/VIC665/2020|EPI ISL 426961|B.1|Australia|2020-03-27	Oceania|hCoV-19/Australia/NSW489/2020|EPI ISL 455029|B.1.5|Australia|2020-04-23	0.0001020419	Oceania
Oceania|hCoV-19/Australia/VIC606/2020|EPI ISL 426861|B.1.255|Australia|2020-03-27	Oceania|hCoV-19/Australia/NSW489/2020|EPI ISL 455029|B.1.5|Australia|2020-04-23	0.0000680265	Oceania
Oceania|hCoV-19/New Zealand/20VR2581/2020|EPI ISL 548127|B.1.3|New Zealand|2020-03-27	Oceania|hCoV-19/Australia/NSW489/2020|EPI ISL 455029|B.1.5|Australia|2020-04-23	0.0002041085	Oceania
Oceania|hCoV-19/Australia/NSW305/2020|EPI ISL 451569|B.1|Australia|2020-03-27	Oceania|hCoV-19/Australia/NSW489/2020|EPI ISL 455029|B.1.5|Australia|2020-04-23	0.0001020420	Oceania
Oceania|hCoV-19/Australia/NSW261/2020|EPI ISL 451526|B.1.1|Australia|2020-03-27	Oceania|hCoV-19/Australia/NSW489/2020|EPI ISL 455029|B.1.5|Australia|2020-04-23	0.0001360667	Oceania
Oceania|hCoV-19/Australia/NSW233/2020|EPI ISL 451499|B.1.5|Australia|2020-03-27	Oceania|hCoV-19/Australia/NSW489/2020|EPI ISL 455029|B.1.5|Australia|2020-04-23	0.0001360667	Oceania
Oceania|hCoV-19/Australia/NSW278/2020|EPI ISL 451542|B.1.1|Australia|2020-03-27	Oceania|hCoV-19/Australia/NSW489/2020|EPI ISL 455029|B.1.5|Australia|2020-04-23	0.0001020479	Oceania
Oceania|hCoV-19/Australia/NSW234/2020|EPI ISL 451500|B.1.5|Australia|2020-03-27	Oceania|hCoV-19/Australia/NSW489/2020|EPI ISL 455029|B.1.5|Australia|2020-04-23	0.0000000000	Oceania
Oceania|hCoV-19/Australia/SAP061/2020|EPI ISL 451100|B.1|Australia|2020-03-28	Oceania|hCoV-19/Australia/NSW489/2020|EPI ISL 455029|B.1.5|Australia|2020-04-23	0.0001020467	Oceania
Oceania|hCoV-19/Australia/SAP334/2020|EPI ISL 483111|B.1.5|Australia|2020-03-28	Oceania|hCoV-19/Australia/NSW489/2020|EPI ISL 455029|B.1.5|Australia|2020-04-23	0.0001020449	Oceania
Oceania|hCoV-19/New Zealand/20VR1839/2020|EPI ISL 456280|B.31|New Zealand|2020-03-28	Oceania|hCoV-19/Australia/NSW489/2020|EPI ISL 455029|B.1.5|Australia|2020-04-23	0.0004083250	Oceania
Oceania|hCoV-19/Australia/VIC808/2020|EPI ISL 427082|B.31|Australia|2020-03-28	Oceania|hCoV-19/Australia/NSW489/2020|EPI ISL 455029|B.1.5|Australia|2020-04-23	0.0004763990	Oceania
Oceania|hCoV-19/Australia/VIC652/2020|EPI ISL 426948|B.1.5|Australia|2020-03-28	Oceania|hCoV-19/Australia/NSW489/2020|EPI ISL 455029|B.1.5|Australia|2020-04-23	0.0000000000	Oceania
Oceania|hCoV-19/Australia/SAP062/2020|EPI ISL 451101|B.1|Australia|2020-03-28	Oceania|hCoV-19/Australia/NSW489/2020|EPI ISL 455029|B.1.5|Australia|2020-04-23	0.0001020467	Oceania
Oceania|hCoV-19/Australia/VIC685/2020|EPI ISL 426980|B.40|Australia|2020-03-28	Oceania|hCoV-19/Australia/NSW489/2020|EPI ISL 455029|B.1.5|Australia|2020-04-23	0.0004423535	Oceania
Oceania|hCoV-19/Australia/VIC-CBA3/2020|EPI ISL 420877|B.1.1|Australia|2020-03-28	Oceania|hCoV-19/Australia/NSW489/2020|EPI ISL 455029|B.1.5|Australia|2020-04-23	0.0001700868	Oceania
Oceania|hCoV-19/Australia/VIC644/2020|EPI ISL 426940|B.1|Australia|2020-03-28	Oceania|hCoV-19/Australia/NSW489/2020|EPI ISL 455029|B.1.5|Australia|2020-04-23	0.0002041157	Oceania
Oceania|hCoV-19/Australia/NSW322/2020|EPI ISL 451584|B.1|Australia|2020-03-28	Oceania|hCoV-19/Australia/NSW489/2020|EPI ISL 455029|B.1.5|Australia|2020-04-23	0.0001020420	Oceania
Oceania|hCoV-19/Australia/NSW511/2020|EPI ISL 455051|B.1.5|Australia|2020-03-28	Oceania|hCoV-19/Australia/NSW489/2020|EPI ISL 455029|B.1.5|Australia|2020-04-23	0.0000000000	Oceania
Oceania|hCoV-19/Australia/NSW538/2020|EPI ISL 455077|B.1|Australia|2020-03-28	Oceania|hCoV-19/Australia/NSW489/2020|EPI ISL 455029|B.1.5|Australia|2020-04-23	0.0001020420	Oceania
Oceania|hCoV-19/Australia/NSW225/2020|EPI ISL 451491|B.1.1.296|Australia|2020-03-28	Oceania|hCoV-19/Australia/NSW489/2020|EPI ISL 455029|B.1.5|Australia|2020-04-23	0.0002381538	Oceania
Oceania|hCoV-19/Australia/NSW247/2020|EPI ISL 451512|B.1.5|Australia|2020-03-28	Oceania|hCoV-19/Australia/NSW489/2020|EPI ISL 455029|B.1.5|Australia|2020-04-23	0.0000340120	Oceania
Oceania|hCoV-19/Australia/NSW266/2020|EPI ISL 451531|B.40|Australia|2020-03-28	Oceania|hCoV-19/Australia/NSW489/2020|EPI ISL 455029|B.1.5|Australia|2020-04-23	0.0003402410	Oceania
Oceania|hCoV-19/Australia/NSW227/2020|EPI ISL 451493|B.1|Australia|2020-03-28	Oceania|hCoV-19/Australia/NSW489/2020|EPI ISL 455029|B.1.5|Australia|2020-04-23	0.0000680234	Oceania
Oceania|hCoV-19/Australia/NSW279/2020|EPI ISL 451543|B.1|Australia|2020-03-28	Oceania|hCoV-19/Australia/NSW489/2020|EPI ISL 455029|B.1.5|Australia|2020-04-23	0.0000680266	Oceania
Oceania|hCoV-19/Australia/NSW229/2020|EPI ISL 451495|B.4|Australia|2020-03-28	Oceania|hCoV-19/Australia/NSW489/2020|EPI ISL 455029|B.1.5|Australia|2020-04-23	0.0004423459	Oceania
Oceania|hCoV-19/Australia/VIC639/2020|EPI ISL 426935|B.1|Australia|2020-03-29	Oceania|hCoV-19/Australia/NSW489/2020|EPI ISL 455029|B.1.5|Australia|2020-04-23	0.0001020449	Oceania
Oceania|hCoV-19/Australia/SAP067/2020|EPI ISL 451105|B.1.275|Australia|2020-03-29	Oceania|hCoV-19/Australia/NSW489/2020|EPI ISL 455029|B.1.5|Australia|2020-04-23	0.0001020419	Oceania
Oceania|hCoV-19/Australia/VIC682/2020|EPI ISL 426977|B.1.5|Australia|2020-03-29	Oceania|hCoV-19/Australia/NSW489/2020|EPI ISL 455029|B.1.5|Australia|2020-04-23	0.0000000000	Oceania
Oceania|hCoV-19/Australia/VIC712/2020|EPI ISL 426999|B.1|Australia|2020-03-29	Oceania|hCoV-19/Australia/NSW489/2020|EPI ISL 455029|B.1.5|Australia|2020-04-23	0.0000680265	Oceania
Oceania|hCoV-19/Australia/VIC710/2020|EPI ISL 426997|B.52|Australia|2020-03-29	Oceania|hCoV-19/Australia/NSW489/2020|EPI ISL 455029|B.1.5|Australia|2020-04-23	0.0002381446	Oceania
Oceania|hCoV-19/Australia/SAP065/2020|EPI ISL 451103|B.1|Australia|2020-03-29	Oceania|hCoV-19/Australia/NSW489/2020|EPI ISL 455029|B.1.5|Australia|2020-04-23	0.0000680265	Oceania
Oceania|hCoV-19/Australia/SAP204/2020|EPI ISL 468013|B.1.1|Australia|2020-03-29	Oceania|hCoV-19/Australia/NSW489/2020|EPI ISL 455029|B.1.5|Australia|2020-04-23	0.0001020583	Oceania
Oceania|hCoV-19/Australia/VIC638/2020|EPI ISL 426934|B.1.1|Australia|2020-03-29	Oceania|hCoV-19/Australia/NSW489/2020|EPI ISL 455029|B.1.5|Australia|2020-04-23	0.0001020478	Oceania
Oceania|hCoV-19/Australia/NSW249/2020|EPI ISL 451514|B.1.1|Australia|2020-03-29	Oceania|hCoV-19/Australia/NSW489/2020|EPI ISL 455029|B.1.5|Australia|2020-04-23	0.0001360667	Oceania
Oceania|hCoV-19/Australia/NSW555/2020|EPI ISL 455094|B.1.5|Australia|2020-03-29	Oceania|hCoV-19/Australia/NSW489/2020|EPI ISL 455029|B.1.5|Australia|2020-04-23	0.0001020432	Oceania
Oceania|hCoV-19/Australia/NSW342/2020|EPI ISL 451604|B.1.178|Australia|2020-03-29	Oceania|hCoV-19/Australia/NSW489/2020|EPI ISL 455029|B.1.5|Australia|2020-04-23	0.0001020420	Oceania
Oceania|hCoV-19/Australia/NSW224/2020|EPI ISL 451490|B.1.255|Australia|2020-03-29	Oceania|hCoV-19/Australia/NSW489/2020|EPI ISL 455029|B.1.5|Australia|2020-04-23	0.0001360588	Oceania
Oceania|hCoV-19/Australia/NSW311/2020|EPI ISL 451575|B.1|Australia|2020-03-29	Oceania|hCoV-19/Australia/NSW489/2020|EPI ISL 455029|B.1.5|Australia|2020-04-23	0.0001020420	Oceania
Oceania|hCoV-19/Australia/NSW246/2020|EPI ISL 451511|B.6|Australia|2020-03-29	Oceania|hCoV-19/Australia/NSW489/2020|EPI ISL 455029|B.1.5|Australia|2020-04-23	0.0004082942	Oceania
Oceania|hCoV-19/Australia/WA111/2020|EPI ISL 512764|B.1|Australia|2020-03-29	Oceania|hCoV-19/Australia/NSW489/2020|EPI ISL 455029|B.1.5|Australia|2020-04-23	0.0000680335	Oceania
Oceania|hCoV-19/New Zealand/20VR1837/2020|EPI ISL 456278|B.1|New Zealand|2020-03-29	Oceania|hCoV-19/Australia/NSW489/2020|EPI ISL 455029|B.1.5|Australia|2020-04-23	0.0000680303	Oceania
Oceania|hCoV-19/Australia/VIC744/2020|EPI ISL 427022|B.1.1.8|Australia|2020-03-29	Oceania|hCoV-19/Australia/NSW489/2020|EPI ISL 455029|B.1.5|Australia|2020-04-23	0.0001703244	Oceania
Oceania|hCoV-19/Australia/TAS226/2020|EPI ISL 522655|B.1|Australia|2020-03-29	Oceania|hCoV-19/Australia/NSW489/2020|EPI ISL 455029|B.1.5|Australia|2020-04-23	0.0001021879	Oceania
Oceania|hCoV-19/Australia/VIC731/2020|EPI ISL 427010|B.1.1|Australia|2020-03-30	Oceania|hCoV-19/Australia/NSW489/2020|EPI ISL 455029|B.1.5|Australia|2020-04-23	0.0001700868	Oceania
Oceania|hCoV-19/Australia/VIC779/2020|EPI ISL 427054|B.52|Australia|2020-03-30	Oceania|hCoV-19/Australia/NSW489/2020|EPI ISL 455029|B.1.5|Australia|2020-04-23	0.0003742759	Oceania
Oceania|hCoV-19/Australia/SAP070/2020|EPI ISL 451108|B.1|Australia|2020-03-30	Oceania|hCoV-19/Australia/NSW489/2020|EPI ISL 455029|B.1.5|Australia|2020-04-23	0.0001020467	Oceania
Oceania|hCoV-19/Australia/VIC752/2020|EPI ISL 427029|B.4|Australia|2020-03-30	Oceania|hCoV-19/Australia/NSW489/2020|EPI ISL 455029|B.1.5|Australia|2020-04-23	0.0003402506	Oceania
Oceania|hCoV-19/Australia/SAP451/2020|EPI ISL 508141|B.1|Australia|2020-03-30	Oceania|hCoV-19/Australia/NSW489/2020|EPI ISL 455029|B.1.5|Australia|2020-04-23	0.0002381203	Oceania
Oceania|hCoV-19/Australia/SAP206/2020|EPI ISL 468036|B.1.201|Australia|2020-03-30	Oceania|hCoV-19/Australia/NSW489/2020|EPI ISL 455029|B.1.5|Australia|2020-04-23	0.0000680265	Oceania
Oceania|hCoV-19/Australia/NSW562/2020|EPI ISL 478674|B.1|Australia|2020-03-30	Oceania|hCoV-19/Australia/NSW489/2020|EPI ISL 455029|B.1.5|Australia|2020-04-23	0.0000680266	Oceania
Oceania|hCoV-19/Australia/NSW303/2020|EPI ISL 451567|B.1.1|Australia|2020-03-30	Oceania|hCoV-19/Australia/NSW489/2020|EPI ISL 455029|B.1.5|Australia|2020-04-23	0.0001360667	Oceania
Oceania|hCoV-19/Australia/NSW243/2020|EPI ISL 451509|B.3|Australia|2020-03-30	Oceania|hCoV-19/Australia/NSW489/2020|EPI ISL 455029|B.1.5|Australia|2020-04-23	0.0002381343	Oceania
Oceania|hCoV-19/Australia/NSW292/2020|EPI ISL 451556|B.1.5|Australia|2020-03-30	Oceania|hCoV-19/Australia/NSW489/2020|EPI ISL 455029|B.1.5|Australia|2020-04-23	0.0000000000	Oceania
Oceania|hCoV-19/Australia/NSW268/2020|EPI ISL 451533|B.1|Australia|2020-03-30	Oceania|hCoV-19/Australia/NSW489/2020|EPI ISL 455029|B.1.5|Australia|2020-04-23	0.0001020762	Oceania
Oceania|hCoV-19/Australia/WA86/2020|EPI ISL 512739|B.1.1|Australia|2020-03-30	Oceania|hCoV-19/Australia/NSW489/2020|EPI ISL 455029|B.1.5|Australia|2020-04-23	0.0002381739	Oceania
Oceania|hCoV-19/New Zealand/20VR1856/2020|EPI ISL 456284|B.31|New Zealand|2020-03-30	Oceania|hCoV-19/Australia/NSW489/2020|EPI ISL 455029|B.1.5|Australia|2020-04-23	0.0003742856	Oceania
Oceania|hCoV-19/Australia/NSW581/2020|EPI ISL 478693|B.1|Australia|2020-03-30	Oceania|hCoV-19/Australia/NSW489/2020|EPI ISL 455029|B.1.5|Australia|2020-04-23	0.0001020489	Oceania
Oceania|hCoV-19/Australia/VIC931/2020|EPI ISL 427159|B.1.1.1|Australia|2020-03-30	Oceania|hCoV-19/Australia/NSW489/2020|EPI ISL 455029|B.1.5|Australia|2020-04-23	0.0002041657	Oceania
Oceania|hCoV-19/Australia/VIC780/2020|EPI ISL 427055|B.1.1|Australia|2020-03-30	Oceania|hCoV-19/Australia/NSW489/2020|EPI ISL 455029|B.1.5|Australia|2020-04-23	0.0001361239	Oceania
Oceania|hCoV-19/New Zealand/20VR1862/2020|EPI ISL 456288|B.1|New Zealand|2020-03-30	Oceania|hCoV-19/Australia/NSW489/2020|EPI ISL 455029|B.1.5|Australia|2020-04-23	0.0001020754	Oceania
Oceania|hCoV-19/Australia/VIC753/2020|EPI ISL 427030|B.31|Australia|2020-03-30	Oceania|hCoV-19/Australia/NSW489/2020|EPI ISL 455029|B.1.5|Australia|2020-04-23	0.0004085701	Oceania
Oceania|hCoV-19/Australia/SAP285/2020|EPI ISL 468035|B.1.1|Australia|2020-03-31	Oceania|hCoV-19/Australia/NSW489/2020|EPI ISL 455029|B.1.5|Australia|2020-04-23	0.0001700869	Oceania
Oceania|hCoV-19/Australia/SAP268/2020|EPI ISL 468043|B.3|Australia|2020-03-31	Oceania|hCoV-19/Australia/NSW489/2020|EPI ISL 455029|B.1.5|Australia|2020-04-23	0.0002041048	Oceania
Oceania|hCoV-19/Australia/QLD963/2020|EPI ISL 530226|B.1|Australia|2020-03-31	Oceania|hCoV-19/Australia/NSW489/2020|EPI ISL 455029|B.1.5|Australia|2020-04-23	0.0002041025	Oceania
Oceania|hCoV-19/Australia/WA12/2020|EPI ISL 470830|B.1.5|Australia|2020-03-31	Oceania|hCoV-19/Australia/NSW489/2020|EPI ISL 455029|B.1.5|Australia|2020-04-23	0.0000000000	Oceania
Oceania|hCoV-19/Australia/SAP073/2020|EPI ISL 451110|B.1|Australia|2020-03-31	Oceania|hCoV-19/Australia/NSW489/2020|EPI ISL 455029|B.1.5|Australia|2020-04-23	0.0000680265	Oceania
Oceania|hCoV-19/Australia/SAP087/2020|EPI ISL 451122|B.1|Australia|2020-03-31	Oceania|hCoV-19/Australia/NSW489/2020|EPI ISL 455029|B.1.5|Australia|2020-04-23	0.0001700819	Oceania
Oceania|hCoV-19/Australia/VIC990/2020|EPI ISL 430556|B.1|Australia|2020-03-31	Oceania|hCoV-19/Australia/NSW489/2020|EPI ISL 455029|B.1.5|Australia|2020-04-23	0.0001020419	Oceania
Oceania|hCoV-19/Australia/SAP072/2020|EPI ISL 451109|B.1|Australia|2020-03-31	Oceania|hCoV-19/Australia/NSW489/2020|EPI ISL 455029|B.1.5|Australia|2020-04-23	0.0001020419	Oceania
Oceania|hCoV-19/Australia/NSW293/2020|EPI ISL 451557|A|Australia|2020-03-31	Oceania|hCoV-19/Australia/NSW489/2020|EPI ISL 455029|B.1.5|Australia|2020-04-23	0.0003061908	Oceania
Oceania|hCoV-19/Australia/NSW561/2020|EPI ISL 478673|B.1.1|Australia|2020-03-31	Oceania|hCoV-19/Australia/NSW489/2020|EPI ISL 455029|B.1.5|Australia|2020-04-23	0.0001360707	Oceania
Oceania|hCoV-19/Australia/NSW542/2020|EPI ISL 455081|B.1|Australia|2020-03-31	Oceania|hCoV-19/Australia/NSW489/2020|EPI ISL 455029|B.1.5|Australia|2020-04-23	0.0001020449	Oceania
Oceania|hCoV-19/Australia/NSW273/2020|EPI ISL 451538|B.1|Australia|2020-03-31	Oceania|hCoV-19/Australia/NSW489/2020|EPI ISL 455029|B.1.5|Australia|2020-04-23	0.0001020420	Oceania
Oceania|hCoV-19/Australia/NSW289/2020|EPI ISL 451553|B.1.5|Australia|2020-03-31	Oceania|hCoV-19/Australia/NSW489/2020|EPI ISL 455029|B.1.5|Australia|2020-04-23	0.0000680234	Oceania
Oceania|hCoV-19/Australia/NSW588/2020|EPI ISL 478700|B.1|Australia|2020-03-31	Oceania|hCoV-19/Australia/NSW489/2020|EPI ISL 455029|B.1.5|Australia|2020-04-23	0.0001020420	Oceania
Oceania|hCoV-19/Australia/NSW496/2020|EPI ISL 455036|B.1.5|Australia|2020-03-31	Oceania|hCoV-19/Australia/NSW489/2020|EPI ISL 455029|B.1.5|Australia|2020-04-23	0.0000000000	Oceania
Oceania|hCoV-19/Australia/NSW337/2020|EPI ISL 451599|B.4|Australia|2020-03-31	Oceania|hCoV-19/Australia/NSW489/2020|EPI ISL 455029|B.1.5|Australia|2020-04-23	0.0003061908	Oceania
Oceania|hCoV-19/Australia/NSW329/2020|EPI ISL 451591|B.1.1|Australia|2020-03-31	Oceania|hCoV-19/Australia/NSW489/2020|EPI ISL 455029|B.1.5|Australia|2020-04-23	0.0001360667	Oceania
Oceania|hCoV-19/Australia/NSW314/2020|EPI ISL 451577|B.1.5|Australia|2020-03-31	Oceania|hCoV-19/Australia/NSW489/2020|EPI ISL 455029|B.1.5|Australia|2020-04-23	0.0000340110	Oceania
Oceania|hCoV-19/New Zealand/20VR2004/2020|EPI ISL 456330|B.1.8|New Zealand|2020-04-01	Oceania|hCoV-19/Australia/NSW489/2020|EPI ISL 455029|B.1.5|Australia|2020-04-23	0.0000680274	Oceania
Oceania|hCoV-19/Australia/VPRL007/2020|EPI ISL 455599|B.1|Australia|2020-04-01	Oceania|hCoV-19/Australia/NSW489/2020|EPI ISL 455029|B.1.5|Australia|2020-04-23	0.0001020419	Oceania
Oceania|hCoV-19/Australia/QLD978/2020|EPI ISL 530229|B|Australia|2020-04-01	Oceania|hCoV-19/Australia/NSW489/2020|EPI ISL 455029|B.1.5|Australia|2020-04-23	0.0001360702	Oceania
Oceania|hCoV-19/Australia/QLD968/2020|EPI ISL 530228|B.1|Australia|2020-04-01	Oceania|hCoV-19/Australia/NSW489/2020|EPI ISL 455029|B.1.5|Australia|2020-04-23	0.0000680265	Oceania
Oceania|hCoV-19/Australia/QLD979/2020|EPI ISL 530227|B.1.5|Australia|2020-04-01	Oceania|hCoV-19/Australia/NSW489/2020|EPI ISL 455029|B.1.5|Australia|2020-04-23	0.0000680273	Oceania
Oceania|hCoV-19/Australia/SAP091/2020|EPI ISL 451126|B.1|Australia|2020-04-01	Oceania|hCoV-19/Australia/NSW489/2020|EPI ISL 455029|B.1.5|Australia|2020-04-23	0.0001020419	Oceania
Oceania|hCoV-19/Australia/SAP090/2020|EPI ISL 451125|B.1|Australia|2020-04-01	Oceania|hCoV-19/Australia/NSW489/2020|EPI ISL 455029|B.1.5|Australia|2020-04-23	0.0002041121	Oceania
Oceania|hCoV-19/Australia/NSW589/2020|EPI ISL 478701|B.1|Australia|2020-04-01	Oceania|hCoV-19/Australia/NSW489/2020|EPI ISL 455029|B.1.5|Australia|2020-04-23	0.0001020420	Oceania
Oceania|hCoV-19/Australia/NSW341/2020|EPI ISL 451603|B.1.8|Australia|2020-04-01	Oceania|hCoV-19/Australia/NSW489/2020|EPI ISL 455029|B.1.5|Australia|2020-04-23	0.0001360667	Oceania
Oceania|hCoV-19/Australia/NSW306/2020|EPI ISL 451570|B.1.5|Australia|2020-04-01	Oceania|hCoV-19/Australia/NSW489/2020|EPI ISL 455029|B.1.5|Australia|2020-04-23	0.0000000000	Oceania
Oceania|hCoV-19/Australia/NSW319/2020|EPI ISL 451582|B.1|Australia|2020-04-01	Oceania|hCoV-19/Australia/NSW489/2020|EPI ISL 455029|B.1.5|Australia|2020-04-23	0.0001700929	Oceania
Oceania|hCoV-19/New Zealand/20VR2000/2020|EPI ISL 456327|B.3|New Zealand|2020-04-01	Oceania|hCoV-19/Australia/NSW489/2020|EPI ISL 455029|B.1.5|Australia|2020-04-23	0.0003062453	Oceania
Oceania|hCoV-19/New Zealand/20VR2006/2020|EPI ISL 456331|B.1.8|New Zealand|2020-04-01	Oceania|hCoV-19/Australia/NSW489/2020|EPI ISL 455029|B.1.5|Australia|2020-04-23	0.0000680319	Oceania
Oceania|hCoV-19/Australia/VIC1011/2020|EPI ISL 430547|B.1.5|Australia|2020-04-01	Oceania|hCoV-19/Australia/NSW489/2020|EPI ISL 455029|B.1.5|Australia|2020-04-23	0.0000680508	Oceania
Oceania|hCoV-19/Australia/SAP088/2020|EPI ISL 451123|B.1|Australia|2020-04-01	Oceania|hCoV-19/Australia/NSW489/2020|EPI ISL 455029|B.1.5|Australia|2020-04-23	0.0001021509	Oceania
Oceania|hCoV-19/Australia/VIC798/2020|EPI ISL 427072|B.1.5|Australia|2020-04-01	Oceania|hCoV-19/Australia/NSW489/2020|EPI ISL 455029|B.1.5|Australia|2020-04-23	0.0001024373	Oceania
Oceania|hCoV-19/Australia/VIC799/2020|EPI ISL 427073|B.1|Australia|2020-04-01	Oceania|hCoV-19/Australia/NSW489/2020|EPI ISL 455029|B.1.5|Australia|2020-04-23	0.0001708111	Oceania
Oceania|hCoV-19/Australia/VIC1013/2020|EPI ISL 430553|B.1.5|Australia|2020-04-01	Oceania|hCoV-19/Australia/NSW489/2020|EPI ISL 455029|B.1.5|Australia|2020-04-23	0.0000683227	Oceania
Oceania|hCoV-19/Australia/VIC1015/2020|EPI ISL 430559|B.1|Australia|2020-04-01	Oceania|hCoV-19/Australia/NSW489/2020|EPI ISL 455029|B.1.5|Australia|2020-04-23	0.0001708694	Oceania
Oceania|hCoV-19/Australia/VIC1224/2020|EPI ISL 430522|B.1.5|Australia|2020-04-01	Oceania|hCoV-19/Australia/NSW489/2020|EPI ISL 455029|B.1.5|Australia|2020-04-23	0.0000000000	Oceania
Oceania|hCoV-19/Australia/VIC1018/2020|EPI ISL 430490|B.1|Australia|2020-04-01	Oceania|hCoV-19/Australia/NSW489/2020|EPI ISL 455029|B.1.5|Australia|2020-04-23	0.0001026963	Oceania
Oceania|hCoV-19/Australia/VIC1222/2020|EPI ISL 430519|B.1.5|Australia|2020-04-01	Oceania|hCoV-19/Australia/NSW489/2020|EPI ISL 455029|B.1.5|Australia|2020-04-23	0.0000000000	Oceania
Oceania|hCoV-19/Australia/VIC1214/2020|EPI ISL 430505|B.1.5|Australia|2020-04-01	Oceania|hCoV-19/Australia/NSW489/2020|EPI ISL 455029|B.1.5|Australia|2020-04-23	0.0000342427	Oceania
Oceania|hCoV-19/Australia/VIC1208/2020|EPI ISL 430498|B.1.5|Australia|2020-04-01	Oceania|hCoV-19/Australia/NSW489/2020|EPI ISL 455029|B.1.5|Australia|2020-04-23	0.0002397555	Oceania
Oceania|hCoV-19/Australia/VIC1211/2020|EPI ISL 430501|B.1|Australia|2020-04-01	Oceania|hCoV-19/Australia/NSW489/2020|EPI ISL 455029|B.1.5|Australia|2020-04-23	0.0001372255	Oceania
Oceania|hCoV-19/Australia/VIC1012/2020|EPI ISL 430548|B.1.1|Australia|2020-04-01	Oceania|hCoV-19/Australia/NSW489/2020|EPI ISL 455029|B.1.5|Australia|2020-04-23	0.0001372940	Oceania
Oceania|hCoV-19/Australia/VIC1219/2020|EPI ISL 430516|B.1.22|Australia|2020-04-01	Oceania|hCoV-19/Australia/NSW489/2020|EPI ISL 455029|B.1.5|Australia|2020-04-23	0.0001728157	Oceania
Oceania|hCoV-19/Australia/VIC1212/2020|EPI ISL 430502|B.1|Australia|2020-04-01	Oceania|hCoV-19/Australia/NSW489/2020|EPI ISL 455029|B.1.5|Australia|2020-04-23	0.0002075920	Oceania
Oceania|hCoV-19/Australia/VIC1209/2020|EPI ISL 430499|B.1.1|Australia|2020-04-01	Oceania|hCoV-19/Australia/NSW489/2020|EPI ISL 455029|B.1.5|Australia|2020-04-23	0.0002769851	Oceania
Oceania|hCoV-19/Australia/SAP089/2020|EPI ISL 451124|B.1|Australia|2020-04-01	Oceania|hCoV-19/Australia/NSW489/2020|EPI ISL 455029|B.1.5|Australia|2020-04-23	0.0000692895	Oceania
Oceania|hCoV-19/Australia/VIC1014/2020|EPI ISL 430555|B.1.5|Australia|2020-04-01	Oceania|hCoV-19/Australia/NSW489/2020|EPI ISL 455029|B.1.5|Australia|2020-04-23	0.0000696527	Oceania
Oceania|hCoV-19/Australia/VIC1218/2020|EPI ISL 430515|B.1.5|Australia|2020-04-01	Oceania|hCoV-19/Australia/NSW489/2020|EPI ISL 455029|B.1.5|Australia|2020-04-23	0.0000000000	Oceania
Oceania|hCoV-19/Australia/SAP092/2020|EPI ISL 451127|B.1|Australia|2020-04-01	Oceania|hCoV-19/Australia/NSW489/2020|EPI ISL 455029|B.1.5|Australia|2020-04-23	0.0002107451	Oceania
Oceania|hCoV-19/Australia/VPRL009/2020|EPI ISL 455601|B.1|Australia|2020-04-01	Oceania|hCoV-19/Australia/NSW489/2020|EPI ISL 455029|B.1.5|Australia|2020-04-23	0.0000703470	Oceania
Oceania|hCoV-19/Australia/VIC1213/2020|EPI ISL 430503|B.1|Australia|2020-04-01	Oceania|hCoV-19/Australia/NSW489/2020|EPI ISL 455029|B.1.5|Australia|2020-04-23	0.0002112088	Oceania
Oceania|hCoV-19/Australia/VIC1215/2020|EPI ISL 430508|B.1|Australia|2020-04-01	Oceania|hCoV-19/Australia/NSW489/2020|EPI ISL 455029|B.1.5|Australia|2020-04-23	0.0001061175	Oceania
Oceania|hCoV-19/Australia/VIC1010/2020|EPI ISL 430560|B.1|Australia|2020-04-01	Oceania|hCoV-19/Australia/NSW489/2020|EPI ISL 455029|B.1.5|Australia|2020-04-23	0.0001065299	Oceania
Oceania|hCoV-19/New Zealand/20VR1995/2020|EPI ISL 456325|B|New Zealand|2020-04-01	Oceania|hCoV-19/Australia/NSW489/2020|EPI ISL 455029|B.1.5|Australia|2020-04-23	0.0001784059	Oceania
Oceania|hCoV-19/New Zealand/20VR2022/2020|EPI ISL 456337|B.1|New Zealand|2020-04-01	Oceania|hCoV-19/Australia/NSW489/2020|EPI ISL 455029|B.1.5|Australia|2020-04-23	0.0000357967	Oceania
Oceania|hCoV-19/Australia/QLD973/2020|EPI ISL 530231|B.1.5|Australia|2020-04-02	Oceania|hCoV-19/Australia/NSW489/2020|EPI ISL 455029|B.1.5|Australia|2020-04-23	0.0001700930	Oceania
Oceania|hCoV-19/Australia/QLD1015/2020|EPI ISL 530275|B.1|Australia|2020-04-02	Oceania|hCoV-19/Australia/NSW489/2020|EPI ISL 455029|B.1.5|Australia|2020-04-23	0.0000680265	Oceania
Oceania|hCoV-19/Australia/VPRL005/2020|EPI ISL 455597|B.1|Australia|2020-04-02	Oceania|hCoV-19/Australia/NSW489/2020|EPI ISL 455029|B.1.5|Australia|2020-04-23	0.0001020419	Oceania
Oceania|hCoV-19/Australia/NSW2431/2020|EPI ISL 527015|B.1.1|Australia|2020-04-02	Oceania|hCoV-19/Australia/NSW489/2020|EPI ISL 455029|B.1.5|Australia|2020-04-23	0.0001020478	Oceania
Oceania|hCoV-19/Australia/VIC812/2020|EPI ISL 427085|B.4|Australia|2020-04-02	Oceania|hCoV-19/Australia/NSW489/2020|EPI ISL 455029|B.1.5|Australia|2020-04-23	0.0003402189	Oceania
Oceania|hCoV-19/Australia/SAP019/2020|EPI ISL 468017|B.1|Australia|2020-04-02	Oceania|hCoV-19/Australia/NSW489/2020|EPI ISL 455029|B.1.5|Australia|2020-04-23	0.0000680265	Oceania
Oceania|hCoV-19/New Zealand/20VR2095/2020|EPI ISL 548123|B.1.1.75|New Zealand|2020-04-02	Oceania|hCoV-19/Australia/NSW489/2020|EPI ISL 455029|B.1.5|Australia|2020-04-23	0.0002381426	Oceania
Oceania|hCoV-19/Australia/NSW290/2020|EPI ISL 451554|B.1|Australia|2020-04-02	Oceania|hCoV-19/Australia/NSW489/2020|EPI ISL 455029|B.1.5|Australia|2020-04-23	0.0001360691	Oceania
Oceania|hCoV-19/Australia/NSW270/2020|EPI ISL 451535|B.3|Australia|2020-04-02	Oceania|hCoV-19/Australia/NSW489/2020|EPI ISL 455029|B.1.5|Australia|2020-04-23	0.0002721592	Oceania
Oceania|hCoV-19/Australia/NSW284/2020|EPI ISL 451548|B.1.5|Australia|2020-04-02	Oceania|hCoV-19/Australia/NSW489/2020|EPI ISL 455029|B.1.5|Australia|2020-04-23	0.0000000000	Oceania
Oceania|hCoV-19/Australia/NSW349/2020|EPI ISL 451610|B.1.3|Australia|2020-04-02	Oceania|hCoV-19/Australia/NSW489/2020|EPI ISL 455029|B.1.5|Australia|2020-04-23	0.0001701341	Oceania
Oceania|hCoV-19/Australia/NSW624/2020|EPI ISL 490033|B.1.1|Australia|2020-04-02	Oceania|hCoV-19/Australia/NSW489/2020|EPI ISL 455029|B.1.5|Australia|2020-04-23	0.0001020479	Oceania
Oceania|hCoV-19/Australia/NSW277/2020|EPI ISL 451541|B.1.1|Australia|2020-04-02	Oceania|hCoV-19/Australia/NSW489/2020|EPI ISL 455029|B.1.5|Australia|2020-04-23	0.0001360667	Oceania
Oceania|hCoV-19/New Zealand/20VR1910/2020|EPI ISL 456305|B.31|New Zealand|2020-04-02	Oceania|hCoV-19/Australia/NSW489/2020|EPI ISL 455029|B.1.5|Australia|2020-04-23	0.0004083252	Oceania
Oceania|hCoV-19/New Zealand/20VR1887/2020|EPI ISL 456294|B.1|New Zealand|2020-04-02	Oceania|hCoV-19/Australia/NSW489/2020|EPI ISL 455029|B.1.5|Australia|2020-04-23	0.0000680303	Oceania
Oceania|hCoV-19/Australia/SAP014/2020|EPI ISL 468019|B.1|Australia|2020-04-02	Oceania|hCoV-19/Australia/NSW489/2020|EPI ISL 455029|B.1.5|Australia|2020-04-23	0.0000680358	Oceania
Oceania|hCoV-19/New Zealand/20VR1907/2020|EPI ISL 456303|B.1|New Zealand|2020-04-02	Oceania|hCoV-19/Australia/NSW489/2020|EPI ISL 455029|B.1.5|Australia|2020-04-23	0.0001701348	Oceania
Oceania|hCoV-19/Australia/SAP018/2020|EPI ISL 467994|B.1|Australia|2020-04-02	Oceania|hCoV-19/Australia/NSW489/2020|EPI ISL 455029|B.1.5|Australia|2020-04-23	0.0001362766	Oceania
Oceania|hCoV-19/Australia/VIC1025/2020|EPI ISL 430532|B.1.5|Australia|2020-04-02	Oceania|hCoV-19/Australia/NSW489/2020|EPI ISL 455029|B.1.5|Australia|2020-04-23	0.0000000000	Oceania
Oceania|hCoV-19/Australia/SAP093/2020|EPI ISL 451128|B.1|Australia|2020-04-02	Oceania|hCoV-19/Australia/NSW489/2020|EPI ISL 455029|B.1.5|Australia|2020-04-23	0.0001023168	Oceania
Oceania|hCoV-19/Australia/SAP017/2020|EPI ISL 468012|B.1|Australia|2020-04-02	Oceania|hCoV-19/Australia/NSW489/2020|EPI ISL 455029|B.1.5|Australia|2020-04-23	0.0001022053	Oceania
Oceania|hCoV-19/Australia/VIC1232/2020|EPI ISL 563551|B.1.5|Australia|2020-04-02	Oceania|hCoV-19/Australia/NSW489/2020|EPI ISL 455029|B.1.5|Australia|2020-04-23	0.0000000000	Oceania
Oceania|hCoV-19/Australia/SAP015/2020|EPI ISL 467990|B.1|Australia|2020-04-02	Oceania|hCoV-19/Australia/NSW489/2020|EPI ISL 455029|B.1.5|Australia|2020-04-23	0.0000684501	Oceania
Oceania|hCoV-19/Australia/VIC1024/2020|EPI ISL 430531|B.1|Australia|2020-04-02	Oceania|hCoV-19/Australia/NSW489/2020|EPI ISL 455029|B.1.5|Australia|2020-04-23	0.0000686474	Oceania
Oceania|hCoV-19/Australia/VIC814/2020|EPI ISL 427087|B.1.1|Australia|2020-04-02	Oceania|hCoV-19/Australia/NSW489/2020|EPI ISL 455029|B.1.5|Australia|2020-04-23	0.0002413357	Oceania
Oceania|hCoV-19/Australia/VIC1234/2020|EPI ISL 430511|B.1.1|Australia|2020-04-02	Oceania|hCoV-19/Australia/NSW489/2020|EPI ISL 455029|B.1.5|Australia|2020-04-23	0.0001726529	Oceania
Oceania|hCoV-19/Australia/VIC1231/2020|EPI ISL 561957|B.1|Australia|2020-04-02	Oceania|hCoV-19/Australia/NSW489/2020|EPI ISL 455029|B.1.5|Australia|2020-04-23	0.0000690694	Oceania
Oceania|hCoV-19/Australia/ACT0073/2020|EPI ISL 498533|B.1.1|Australia|2020-04-02	Oceania|hCoV-19/Australia/NSW489/2020|EPI ISL 455029|B.1.5|Australia|2020-04-23	0.0001039067	Oceania
Oceania|hCoV-19/Australia/TAS105/2020|EPI ISL 522571|B.1|Australia|2020-04-02	Oceania|hCoV-19/Australia/NSW489/2020|EPI ISL 455029|B.1.5|Australia|2020-04-23	0.0000693280	Oceania
Oceania|hCoV-19/Australia/TAS173/2020|EPI ISL 522626|B.1.5|Australia|2020-04-02	Oceania|hCoV-19/Australia/NSW489/2020|EPI ISL 455029|B.1.5|Australia|2020-04-23	0.0000698544	Oceania
Oceania|hCoV-19/Australia/VIC1881/2020|EPI ISL 480571|B.1.1|Australia|2020-04-02	Oceania|hCoV-19/Australia/NSW489/2020|EPI ISL 455029|B.1.5|Australia|2020-04-23	0.0001406410	Oceania
Oceania|hCoV-19/Australia/VIC815/2020|EPI ISL 427088|B.1|Australia|2020-04-02	Oceania|hCoV-19/Australia/NSW489/2020|EPI ISL 455029|B.1.5|Australia|2020-04-23	0.0002121420	Oceania
Oceania|hCoV-19/Australia/VIC813/2020|EPI ISL 427086|B.4|Australia|2020-04-02	Oceania|hCoV-19/Australia/NSW489/2020|EPI ISL 455029|B.1.5|Australia|2020-04-23	0.0003559597	Oceania
Oceania|hCoV-19/Australia/VIC1046/2020|EPI ISL 430550|B.1|Australia|2020-04-03	Oceania|hCoV-19/Australia/NSW489/2020|EPI ISL 455029|B.1.5|Australia|2020-04-23	0.0001020466	Oceania
Oceania|hCoV-19/Australia/VIC820/2020|EPI ISL 427092|B.1|Australia|2020-04-03	Oceania|hCoV-19/Australia/NSW489/2020|EPI ISL 455029|B.1.5|Australia|2020-04-23	0.0001360588	Oceania
Oceania|hCoV-19/Australia/VIC828/2020|EPI ISL 427096|B.1.1|Australia|2020-04-03	Oceania|hCoV-19/Australia/NSW489/2020|EPI ISL 455029|B.1.5|Australia|2020-04-23	0.0002381315	Oceania
Oceania|hCoV-19/New Zealand/20VR2096/2020|EPI ISL 548124|B.40|New Zealand|2020-04-03	Oceania|hCoV-19/Australia/NSW489/2020|EPI ISL 455029|B.1.5|Australia|2020-04-23	0.0003062103	Oceania
Oceania|hCoV-19/Australia/SAP226/2020|EPI ISL 468024|B.1.1.1|Australia|2020-04-03	Oceania|hCoV-19/Australia/NSW489/2020|EPI ISL 455029|B.1.5|Australia|2020-04-23	0.0002721766	Oceania
Oceania|hCoV-19/Australia/VIC1041/2020|EPI ISL 430536|B.1|Australia|2020-04-03	Oceania|hCoV-19/Australia/NSW489/2020|EPI ISL 455029|B.1.5|Australia|2020-04-23	0.0000680265	Oceania
Oceania|hCoV-19/Australia/VIC824/2020|EPI ISL 427095|B.1|Australia|2020-04-03	Oceania|hCoV-19/Australia/NSW489/2020|EPI ISL 455029|B.1.5|Australia|2020-04-23	0.0001360587	Oceania
Oceania|hCoV-19/Australia/SAP437/2020|EPI ISL 508128|B.1.1|Australia|2020-04-03	Oceania|hCoV-19/Australia/NSW489/2020|EPI ISL 455029|B.1.5|Australia|2020-04-23	0.0002381384	Oceania
Oceania|hCoV-19/Australia/QLD967/2020|EPI ISL 530232|B.1|Australia|2020-04-03	Oceania|hCoV-19/Australia/NSW489/2020|EPI ISL 455029|B.1.5|Australia|2020-04-23	0.0000680265	Oceania
Oceania|hCoV-19/Australia/NSW301/2020|EPI ISL 451565|B.4|Australia|2020-04-03	Oceania|hCoV-19/Australia/NSW489/2020|EPI ISL 455029|B.1.5|Australia|2020-04-23	0.0004082989	Oceania
Oceania|hCoV-19/Australia/NSW287/2020|EPI ISL 451551|B.1.1|Australia|2020-04-03	Oceania|hCoV-19/Australia/NSW489/2020|EPI ISL 455029|B.1.5|Australia|2020-04-23	0.0001360667	Oceania
Oceania|hCoV-19/Australia/NSW269/2020|EPI ISL 451534|B.1|Australia|2020-04-03	Oceania|hCoV-19/Australia/NSW489/2020|EPI ISL 455029|B.1.5|Australia|2020-04-23	0.0001020420	Oceania
Oceania|hCoV-19/Australia/WA13/2020|EPI ISL 470831|B.1|Australia|2020-04-03	Oceania|hCoV-19/Australia/NSW489/2020|EPI ISL 455029|B.1.5|Australia|2020-04-23	0.0001360773	Oceania
Oceania|hCoV-19/Australia/VIC1039/2020|EPI ISL 430535|B.1.1.8|Australia|2020-04-03	Oceania|hCoV-19/Australia/NSW489/2020|EPI ISL 455029|B.1.5|Australia|2020-04-23	0.0002047142	Oceania
Oceania|hCoV-19/Australia/VIC821/2020|EPI ISL 427093|B.1.5|Australia|2020-04-03	Oceania|hCoV-19/Australia/NSW489/2020|EPI ISL 455029|B.1.5|Australia|2020-04-23	0.0000000000	Oceania
Oceania|hCoV-19/Australia/VIC1045/2020|EPI ISL 430546|B.1|Australia|2020-04-03	Oceania|hCoV-19/Australia/NSW489/2020|EPI ISL 455029|B.1.5|Australia|2020-04-23	0.0000685816	Oceania
Oceania|hCoV-19/Australia/VIC1044/2020|EPI ISL 430540|B.3|Australia|2020-04-03	Oceania|hCoV-19/Australia/NSW489/2020|EPI ISL 455029|B.1.5|Australia|2020-04-23	0.0002405974	Oceania
Oceania|hCoV-19/Australia/SAP145/2020|EPI ISL 467987|B.1|Australia|2020-04-03	Oceania|hCoV-19/Australia/NSW489/2020|EPI ISL 455029|B.1.5|Australia|2020-04-23	0.0001036470	Oceania
Oceania|hCoV-19/Australia/VIC1038/2020|EPI ISL 430534|B.1.1|Australia|2020-04-03	Oceania|hCoV-19/Australia/NSW489/2020|EPI ISL 455029|B.1.5|Australia|2020-04-23	0.0001383775	Oceania
Oceania|hCoV-19/New Zealand/20VR2055/2020|EPI ISL 456350|B.1.1|New Zealand|2020-04-03	Oceania|hCoV-19/Australia/NSW489/2020|EPI ISL 455029|B.1.5|Australia|2020-04-23	0.0001040184	Oceania
Oceania|hCoV-19/New Zealand/20VR1947/2020|EPI ISL 456318|B.31|New Zealand|2020-04-03	Oceania|hCoV-19/Australia/NSW489/2020|EPI ISL 455029|B.1.5|Australia|2020-04-23	0.0004509061	Oceania
Oceania|hCoV-19/New Zealand/20VR1927/2020|EPI ISL 456311|B.1|New Zealand|2020-04-03	Oceania|hCoV-19/Australia/NSW489/2020|EPI ISL 455029|B.1.5|Australia|2020-04-23	0.0000693640	Oceania
Oceania|hCoV-19/New Zealand/20VR1928/2020|EPI ISL 456312|B|New Zealand|2020-04-03	Oceania|hCoV-19/Australia/NSW489/2020|EPI ISL 455029|B.1.5|Australia|2020-04-23	0.0000693435	Oceania
Oceania|hCoV-19/Australia/VIC818/2020|EPI ISL 427090|B.1.22|Australia|2020-04-03	Oceania|hCoV-19/Australia/NSW489/2020|EPI ISL 455029|B.1.5|Australia|2020-04-23	0.0002781944	Oceania
Oceania|hCoV-19/Australia/SAP247/2020|EPI ISL 483081|B.1|Australia|2020-04-03	Oceania|hCoV-19/Australia/NSW489/2020|EPI ISL 455029|B.1.5|Australia|2020-04-23	0.0001392445	Oceania
Oceania|hCoV-19/Australia/VIC816/2020|EPI ISL 427089|B.1.5|Australia|2020-04-03	Oceania|hCoV-19/Australia/NSW489/2020|EPI ISL 455029|B.1.5|Australia|2020-04-23	0.0001401309	Oceania
Oceania|hCoV-19/New Zealand/20VR1929/2020|EPI ISL 456313|B|New Zealand|2020-04-03	Oceania|hCoV-19/Australia/NSW489/2020|EPI ISL 455029|B.1.5|Australia|2020-04-23	0.0000356779	Oceania
Oceania|hCoV-19/Australia/VIC837/2020|EPI ISL 427101|B.1.22|Australia|2020-04-04	Oceania|hCoV-19/Australia/NSW489/2020|EPI ISL 455029|B.1.5|Australia|2020-04-23	0.0002040964	Oceania
Oceania|hCoV-19/Australia/NSW2544/2020|EPI ISL 527045|B.1|Australia|2020-04-04	Oceania|hCoV-19/Australia/NSW489/2020|EPI ISL 455029|B.1.5|Australia|2020-04-23	0.0001020419	Oceania
Oceania|hCoV-19/Australia/NSW2543/2020|EPI ISL 527044|B.1|Australia|2020-04-04	Oceania|hCoV-19/Australia/NSW489/2020|EPI ISL 455029|B.1.5|Australia|2020-04-23	0.0001700898	Oceania
Oceania|hCoV-19/Australia/NSW2550/2020|EPI ISL 527051|B.1.98|Australia|2020-04-04	Oceania|hCoV-19/Australia/NSW489/2020|EPI ISL 455029|B.1.5|Australia|2020-04-23	0.0001020372	Oceania
Oceania|hCoV-19/Australia/VIC848/2020|EPI ISL 427108|B.1|Australia|2020-04-04	Oceania|hCoV-19/Australia/NSW489/2020|EPI ISL 455029|B.1.5|Australia|2020-04-23	0.0001020467	Oceania
Oceania|hCoV-19/Australia/NSW2548/2020|EPI ISL 527049|B.1.98|Australia|2020-04-04	Oceania|hCoV-19/Australia/NSW489/2020|EPI ISL 455029|B.1.5|Australia|2020-04-23	0.0002041061	Oceania
Oceania|hCoV-19/Australia/NSW2536/2020|EPI ISL 527039|B.1.98|Australia|2020-04-04	Oceania|hCoV-19/Australia/NSW489/2020|EPI ISL 455029|B.1.5|Australia|2020-04-23	0.0001700849	Oceania
Oceania|hCoV-19/Australia/NSW2547/2020|EPI ISL 527048|B.1|Australia|2020-04-04	Oceania|hCoV-19/Australia/NSW489/2020|EPI ISL 455029|B.1.5|Australia|2020-04-23	0.0001020431	Oceania
Oceania|hCoV-19/Australia/VIC843/2020|EPI ISL 427103|B.1.5|Australia|2020-04-04	Oceania|hCoV-19/Australia/NSW489/2020|EPI ISL 455029|B.1.5|Australia|2020-04-23	0.0000000000	Oceania
Oceania|hCoV-19/Australia/VIC842/2020|EPI ISL 427102|B.1|Australia|2020-04-04	Oceania|hCoV-19/Australia/NSW489/2020|EPI ISL 455029|B.1.5|Australia|2020-04-23	0.0002041025	Oceania
Oceania|hCoV-19/Australia/NSW2551/2020|EPI ISL 527052|B.1.98|Australia|2020-04-04	Oceania|hCoV-19/Australia/NSW489/2020|EPI ISL 455029|B.1.5|Australia|2020-04-23	0.0002041157	Oceania
Oceania|hCoV-19/Australia/NSW2545/2020|EPI ISL 527046|B.40|Australia|2020-04-04	Oceania|hCoV-19/Australia/NSW489/2020|EPI ISL 455029|B.1.5|Australia|2020-04-23	0.0002721686	Oceania
Oceania|hCoV-19/Australia/NSW2549/2020|EPI ISL 527050|B.1.98|Australia|2020-04-04	Oceania|hCoV-19/Australia/NSW489/2020|EPI ISL 455029|B.1.5|Australia|2020-04-23	0.0003062069	Oceania
Oceania|hCoV-19/Australia/VIC846/2020|EPI ISL 427106|B.4|Australia|2020-04-04	Oceania|hCoV-19/Australia/NSW489/2020|EPI ISL 455029|B.1.5|Australia|2020-04-23	0.0003742552	Oceania
Oceania|hCoV-19/Australia/VIC845/2020|EPI ISL 427105|B.1.22|Australia|2020-04-04	Oceania|hCoV-19/Australia/NSW489/2020|EPI ISL 455029|B.1.5|Australia|2020-04-23	0.0002381288	Oceania
Oceania|hCoV-19/Australia/NSW2542/2020|EPI ISL 527043|B.1|Australia|2020-04-04	Oceania|hCoV-19/Australia/NSW489/2020|EPI ISL 455029|B.1.5|Australia|2020-04-23	0.0001360690	Oceania
Oceania|hCoV-19/Australia/VIC1062/2020|EPI ISL 430578|B.1.5|Australia|2020-04-04	Oceania|hCoV-19/Australia/NSW489/2020|EPI ISL 455029|B.1.5|Australia|2020-04-23	0.0001360690	Oceania
Oceania|hCoV-19/Australia/NSW298/2020|EPI ISL 451562|B.1.5|Australia|2020-04-04	Oceania|hCoV-19/Australia/NSW489/2020|EPI ISL 455029|B.1.5|Australia|2020-04-23	0.0001360564	Oceania
Oceania|hCoV-19/Australia/NSW295/2020|EPI ISL 451559|B.4|Australia|2020-04-04	Oceania|hCoV-19/Australia/NSW489/2020|EPI ISL 455029|B.1.5|Australia|2020-04-23	0.0003061908	Oceania
Oceania|hCoV-19/Australia/NSW296/2020|EPI ISL 451560|B.1.1|Australia|2020-04-04	Oceania|hCoV-19/Australia/NSW489/2020|EPI ISL 455029|B.1.5|Australia|2020-04-23	0.0001360667	Oceania
Oceania|hCoV-19/Australia/NSW309/2020|EPI ISL 451573|B.1.5|Australia|2020-04-04	Oceania|hCoV-19/Australia/NSW489/2020|EPI ISL 455029|B.1.5|Australia|2020-04-23	0.0000340120	Oceania
Oceania|hCoV-19/New Zealand/20VR2063/2020|EPI ISL 456355|B.1.1|New Zealand|2020-04-04	Oceania|hCoV-19/Australia/NSW489/2020|EPI ISL 455029|B.1.5|Australia|2020-04-23	0.0001020514	Oceania
Oceania|hCoV-19/New Zealand/20VR1936/2020|EPI ISL 456315|B.1|New Zealand|2020-04-04	Oceania|hCoV-19/Australia/NSW489/2020|EPI ISL 455029|B.1.5|Australia|2020-04-23	0.0001020714	Oceania
Oceania|hCoV-19/Australia/VIC851/2020|EPI ISL 427111|B.1.1|Australia|2020-04-04	Oceania|hCoV-19/Australia/NSW489/2020|EPI ISL 455029|B.1.5|Australia|2020-04-23	0.0001361176	Oceania
Oceania|hCoV-19/Australia/VIC849/2020|EPI ISL 427109|B.1|Australia|2020-04-04	Oceania|hCoV-19/Australia/NSW489/2020|EPI ISL 455029|B.1.5|Australia|2020-04-23	0.0000680636	Oceania
Oceania|hCoV-19/Australia/VIC850/2020|EPI ISL 427110|B.1.1|Australia|2020-04-04	Oceania|hCoV-19/Australia/NSW489/2020|EPI ISL 455029|B.1.5|Australia|2020-04-23	0.0001023577	Oceania
Oceania|hCoV-19/Australia/VIC852/2020|EPI ISL 427112|B.1.1|Australia|2020-04-04	Oceania|hCoV-19/Australia/NSW489/2020|EPI ISL 455029|B.1.5|Australia|2020-04-23	0.0001031495	Oceania
Oceania|hCoV-19/Australia/VIC829/2020|EPI ISL 427097|B.1.5|Australia|2020-04-04	Oceania|hCoV-19/Australia/NSW489/2020|EPI ISL 455029|B.1.5|Australia|2020-04-23	0.0000345626	Oceania
Oceania|hCoV-19/Australia/VIC1276/2020|EPI ISL 430685|B.1.1.10|Australia|2020-04-04	Oceania|hCoV-19/Australia/NSW489/2020|EPI ISL 455029|B.1.5|Australia|2020-04-23	0.0002774715	Oceania
Oceania|hCoV-19/Australia/VIC834/2020|EPI ISL 427099|B.1|Australia|2020-04-04	Oceania|hCoV-19/Australia/NSW489/2020|EPI ISL 455029|B.1.5|Australia|2020-04-23	0.0000704906	Oceania
Oceania|hCoV-19/Australia/VIC844/2020|EPI ISL 427104|B.1.5|Australia|2020-04-04	Oceania|hCoV-19/Australia/NSW489/2020|EPI ISL 455029|B.1.5|Australia|2020-04-23	0.0001066989	Oceania
Oceania|hCoV-19/New Zealand/20VR2097/2020|EPI ISL 456376|B.1.370|New Zealand|2020-04-05	Oceania|hCoV-19/Australia/NSW489/2020|EPI ISL 455029|B.1.5|Australia|2020-04-23	0.0001360587	Oceania
Oceania|hCoV-19/Australia/VIC857/2020|EPI ISL 427116|B.1|Australia|2020-04-05	Oceania|hCoV-19/Australia/NSW489/2020|EPI ISL 455029|B.1.5|Australia|2020-04-23	0.0001020419	Oceania
Oceania|hCoV-19/Australia/VIC858/2020|EPI ISL 427117|B.1.1|Australia|2020-04-05	Oceania|hCoV-19/Australia/NSW489/2020|EPI ISL 455029|B.1.5|Australia|2020-04-23	0.0001360666	Oceania
Oceania|hCoV-19/Australia/VIC860/2020|EPI ISL 427118|B.1.1|Australia|2020-04-05	Oceania|hCoV-19/Australia/NSW489/2020|EPI ISL 455029|B.1.5|Australia|2020-04-23	0.0001020479	Oceania
Oceania|hCoV-19/Australia/VIC876/2020|EPI ISL 427131|B.1.1.33|Australia|2020-04-05	Oceania|hCoV-19/Australia/NSW489/2020|EPI ISL 455029|B.1.5|Australia|2020-04-23	0.0001700868	Oceania
Oceania|hCoV-19/Australia/SAP441/2020|EPI ISL 508132|B.1.1|Australia|2020-04-05	Oceania|hCoV-19/Australia/NSW489/2020|EPI ISL 455029|B.1.5|Australia|2020-04-23	0.0001700868	Oceania
Oceania|hCoV-19/Australia/NSW2132/2020|EPI ISL 500625|B.1|Australia|2020-04-05	Oceania|hCoV-19/Australia/NSW489/2020|EPI ISL 455029|B.1.5|Australia|2020-04-23	0.0001700789	Oceania
Oceania|hCoV-19/Australia/VIC869/2020|EPI ISL 427124|B.3|Australia|2020-04-05	Oceania|hCoV-19/Australia/NSW489/2020|EPI ISL 455029|B.1.5|Australia|2020-04-23	0.0002041107	Oceania
Oceania|hCoV-19/Australia/VIC863/2020|EPI ISL 427120|B.1|Australia|2020-04-05	Oceania|hCoV-19/Australia/NSW489/2020|EPI ISL 455029|B.1.5|Australia|2020-04-23	0.0000680265	Oceania
Oceania|hCoV-19/Australia/NSW275/2020|EPI ISL 451539|B.6|Australia|2020-04-05	Oceania|hCoV-19/Australia/NSW489/2020|EPI ISL 455029|B.1.5|Australia|2020-04-23	0.0004082989	Oceania
Oceania|hCoV-19/Australia/WA99/2020|EPI ISL 512752|B.1.1|Australia|2020-04-05	Oceania|hCoV-19/Australia/NSW489/2020|EPI ISL 455029|B.1.5|Australia|2020-04-23	0.0002722124	Oceania
Oceania|hCoV-19/Australia/NSW2131/2020|EPI ISL 500624|B.1|Australia|2020-04-05	Oceania|hCoV-19/Australia/NSW489/2020|EPI ISL 455029|B.1.5|Australia|2020-04-23	0.0002041105	Oceania
Oceania|hCoV-19/New Zealand/20VR2059/2020|EPI ISL 456353|B.1|New Zealand|2020-04-05	Oceania|hCoV-19/Australia/NSW489/2020|EPI ISL 455029|B.1.5|Australia|2020-04-23	0.0000680419	Oceania
Oceania|hCoV-19/Australia/VIC870/2020|EPI ISL 427125|B.1.5|Australia|2020-04-05	Oceania|hCoV-19/Australia/NSW489/2020|EPI ISL 455029|B.1.5|Australia|2020-04-23	0.0000000000	Oceania
Oceania|hCoV-19/Australia/VIC1071/2020|EPI ISL 430581|B.1|Australia|2020-04-05	Oceania|hCoV-19/Australia/NSW489/2020|EPI ISL 455029|B.1.5|Australia|2020-04-23	0.0000341292	Oceania
Oceania|hCoV-19/Australia/VIC873/2020|EPI ISL 427128|B.1|Australia|2020-04-05	Oceania|hCoV-19/Australia/NSW489/2020|EPI ISL 455029|B.1.5|Australia|2020-04-23	0.0000683076	Oceania
Oceania|hCoV-19/Australia/WA83/2020|EPI ISL 512736|B.1.1|Australia|2020-04-05	Oceania|hCoV-19/Australia/NSW489/2020|EPI ISL 455029|B.1.5|Australia|2020-04-23	0.0002434069	Oceania
Oceania|hCoV-19/Australia/VIC872/2020|EPI ISL 427127|B.52|Australia|2020-04-05	Oceania|hCoV-19/Australia/NSW489/2020|EPI ISL 455029|B.1.5|Australia|2020-04-23	0.0003847467	Oceania
Oceania|hCoV-19/New Zealand/20VR2098/2020|EPI ISL 548125|B.1.1|New Zealand|2020-04-05	Oceania|hCoV-19/Australia/NSW489/2020|EPI ISL 455029|B.1.5|Australia|2020-04-23	0.0001065672	Oceania
Oceania|hCoV-19/New Zealand/20VR2092/2020|EPI ISL 456373|B.1|New Zealand|2020-04-05	Oceania|hCoV-19/Australia/NSW489/2020|EPI ISL 455029|B.1.5|Australia|2020-04-23	0.0000710603	Oceania
Oceania|hCoV-19/Australia/SAP027/2020|EPI ISL 468009|B.1|Australia|2020-04-06	Oceania|hCoV-19/Australia/NSW489/2020|EPI ISL 455029|B.1.5|Australia|2020-04-23	0.0000680253	Oceania
Oceania|hCoV-19/Australia/VIC881/2020|EPI ISL 427135|B.1.1|Australia|2020-04-06	Oceania|hCoV-19/Australia/NSW489/2020|EPI ISL 455029|B.1.5|Australia|2020-04-23	0.0001700997	Oceania
Oceania|hCoV-19/Australia/VIC883/2020|EPI ISL 427136|B.1.356|Australia|2020-04-06	Oceania|hCoV-19/Australia/NSW489/2020|EPI ISL 455029|B.1.5|Australia|2020-04-23	0.0001701370	Oceania
Oceania|hCoV-19/Australia/WA15/2020|EPI ISL 470833|B.1|Australia|2020-04-06	Oceania|hCoV-19/Australia/NSW489/2020|EPI ISL 455029|B.1.5|Australia|2020-04-23	0.0000680273	Oceania
Oceania|hCoV-19/Australia/VIC884/2020|EPI ISL 427137|B.1|Australia|2020-04-06	Oceania|hCoV-19/Australia/NSW489/2020|EPI ISL 455029|B.1.5|Australia|2020-04-23	0.0000000000	Oceania
Oceania|hCoV-19/Australia/VIC1080/2020|EPI ISL 430579|B.1|Australia|2020-04-06	Oceania|hCoV-19/Australia/NSW489/2020|EPI ISL 455029|B.1.5|Australia|2020-04-23	0.0001700868	Oceania
Oceania|hCoV-19/Australia/NSW2577/2020|EPI ISL 527062|B.1|Australia|2020-04-06	Oceania|hCoV-19/Australia/NSW489/2020|EPI ISL 455029|B.1.5|Australia|2020-04-23	0.0001020431	Oceania
Oceania|hCoV-19/Australia/NSW544/2020|EPI ISL 455083|B.1.5|Australia|2020-04-06	Oceania|hCoV-19/Australia/NSW489/2020|EPI ISL 455029|B.1.5|Australia|2020-04-23	0.0001020449	Oceania
Oceania|hCoV-19/Australia/NSW381/2020|EPI ISL 451641|B.1.5|Australia|2020-04-06	Oceania|hCoV-19/Australia/NSW489/2020|EPI ISL 455029|B.1.5|Australia|2020-04-23	0.0000000000	Oceania
Oceania|hCoV-19/Australia/NSW321/2020|EPI ISL 451583|B.1|Australia|2020-04-06	Oceania|hCoV-19/Australia/NSW489/2020|EPI ISL 455029|B.1.5|Australia|2020-04-23	0.0001360651	Oceania
Oceania|hCoV-19/Australia/VIC887/2020|EPI ISL 427140|B.31|Australia|2020-04-06	Oceania|hCoV-19/Australia/NSW489/2020|EPI ISL 455029|B.1.5|Australia|2020-04-23	0.0004440606	Oceania
Oceania|hCoV-19/Australia/VIC1089/2020|EPI ISL 430673|B.1.1|Australia|2020-04-06	Oceania|hCoV-19/Australia/NSW489/2020|EPI ISL 455029|B.1.5|Australia|2020-04-23	0.0001372965	Oceania
Oceania|hCoV-19/Australia/VIC885/2020|EPI ISL 427138|B.1|Australia|2020-04-06	Oceania|hCoV-19/Australia/NSW489/2020|EPI ISL 455029|B.1.5|Australia|2020-04-23	0.0000686805	Oceania
Oceania|hCoV-19/Australia/VIC1088/2020|EPI ISL 521864|B.6|Australia|2020-04-06	Oceania|hCoV-19/Australia/NSW489/2020|EPI ISL 455029|B.1.5|Australia|2020-04-23	0.0002749572	Oceania
Oceania|hCoV-19/New Zealand/20VR2066/2020|EPI ISL 456357|B.31|New Zealand|2020-04-06	Oceania|hCoV-19/Australia/NSW489/2020|EPI ISL 455029|B.1.5|Australia|2020-04-23	0.0004474457	Oceania
Oceania|hCoV-19/Australia/VIC888/2020|EPI ISL 427141|B.1|Australia|2020-04-06	Oceania|hCoV-19/Australia/NSW489/2020|EPI ISL 455029|B.1.5|Australia|2020-04-23	0.0001034684	Oceania
Oceania|hCoV-19/Australia/VIC1078/2020|EPI ISL 430564|B.1|Australia|2020-04-06	Oceania|hCoV-19/Australia/NSW489/2020|EPI ISL 455029|B.1.5|Australia|2020-04-23	0.0001394350	Oceania
Oceania|hCoV-19/Australia/WA44/2020|EPI ISL 470861|B.1|Australia|2020-04-07	Oceania|hCoV-19/Australia/NSW489/2020|EPI ISL 455029|B.1.5|Australia|2020-04-23	0.0001020401	Oceania
Oceania|hCoV-19/Australia/VIC1112/2020|EPI ISL 430573|B.1|Australia|2020-04-07	Oceania|hCoV-19/Australia/NSW489/2020|EPI ISL 455029|B.1.5|Australia|2020-04-23	0.0000680265	Oceania
Oceania|hCoV-19/Australia/SAP297/2020|EPI ISL 468025|B.1.5|Australia|2020-04-07	Oceania|hCoV-19/Australia/NSW489/2020|EPI ISL 455029|B.1.5|Australia|2020-04-23	0.0000680265	Oceania
Oceania|hCoV-19/Australia/NSW383/2020|EPI ISL 451643|B.1.5|Australia|2020-04-07	Oceania|hCoV-19/Australia/NSW489/2020|EPI ISL 455029|B.1.5|Australia|2020-04-23	0.0001700740	Oceania
Oceania|hCoV-19/Australia/NSW604/2020|EPI ISL 478716|B.1|Australia|2020-04-07	Oceania|hCoV-19/Australia/NSW489/2020|EPI ISL 455029|B.1.5|Australia|2020-04-23	0.0002041157	Oceania
Oceania|hCoV-19/Australia/ACT0051/2020|EPI ISL 498518|B.1|Australia|2020-04-07	Oceania|hCoV-19/Australia/NSW489/2020|EPI ISL 455029|B.1.5|Australia|2020-04-23	0.0001360773	Oceania
Oceania|hCoV-19/Australia/VIC1279/2020|EPI ISL 430678|B.1.1|Australia|2020-04-07	Oceania|hCoV-19/Australia/NSW489/2020|EPI ISL 455029|B.1.5|Australia|2020-04-23	0.0001361083	Oceania
Oceania|hCoV-19/Australia/SAP298/2020|EPI ISL 468007|B.1.5|Australia|2020-04-07	Oceania|hCoV-19/Australia/NSW489/2020|EPI ISL 455029|B.1.5|Australia|2020-04-23	0.0000681447	Oceania
Oceania|hCoV-19/Australia/VIC1094/2020|EPI ISL 430583|B.1.5|Australia|2020-04-07	Oceania|hCoV-19/Australia/NSW489/2020|EPI ISL 455029|B.1.5|Australia|2020-04-23	0.0000340968	Oceania
Oceania|hCoV-19/Australia/VIC1110/2020|EPI ISL 430569|B.1.1|Australia|2020-04-07	Oceania|hCoV-19/Australia/NSW489/2020|EPI ISL 455029|B.1.5|Australia|2020-04-23	0.0001368269	Oceania
Oceania|hCoV-19/Australia/VIC1109/2020|EPI ISL 430618|B.1|Australia|2020-04-07	Oceania|hCoV-19/Australia/NSW489/2020|EPI ISL 455029|B.1.5|Australia|2020-04-23	0.0001710292	Oceania
Oceania|hCoV-19/Australia/VIC1113/2020|EPI ISL 430575|B.1|Australia|2020-04-07	Oceania|hCoV-19/Australia/NSW489/2020|EPI ISL 455029|B.1.5|Australia|2020-04-23	0.0001712576	Oceania
Oceania|hCoV-19/Australia/WA43/2020|EPI ISL 470860|B.1|Australia|2020-04-07	Oceania|hCoV-19/Australia/NSW489/2020|EPI ISL 455029|B.1.5|Australia|2020-04-23	0.0001032301	Oceania
Oceania|hCoV-19/Australia/VIC1106/2020|EPI ISL 430588|B.1.265|Australia|2020-04-07	Oceania|hCoV-19/Australia/NSW489/2020|EPI ISL 455029|B.1.5|Australia|2020-04-23	0.0001721851	Oceania
Oceania|hCoV-19/Australia/TAS60/2020|EPI ISL 522733|B.1|Australia|2020-04-07	Oceania|hCoV-19/Australia/NSW489/2020|EPI ISL 455029|B.1.5|Australia|2020-04-23	0.0001728096	Oceania
Oceania|hCoV-19/New Zealand/20VR2046/2020|EPI ISL 456345|B.1.5|New Zealand|2020-04-07	Oceania|hCoV-19/Australia/NSW489/2020|EPI ISL 455029|B.1.5|Australia|2020-04-23	0.0000000000	Oceania
Oceania|hCoV-19/New Zealand/20VR2072/2020|EPI ISL 456359|B|New Zealand|2020-04-07	Oceania|hCoV-19/Australia/NSW489/2020|EPI ISL 455029|B.1.5|Australia|2020-04-23	0.0002115346	Oceania
Oceania|hCoV-19/Australia/VIC1111/2020|EPI ISL 430570|B.1|Australia|2020-04-07	Oceania|hCoV-19/Australia/NSW489/2020|EPI ISL 455029|B.1.5|Australia|2020-04-23	0.0001059926	Oceania
Oceania|hCoV-19/Australia/SAP301/2020|EPI ISL 467986|B.1|Australia|2020-04-07	Oceania|hCoV-19/Australia/NSW489/2020|EPI ISL 455029|B.1.5|Australia|2020-04-23	0.0004623205	Oceania
Oceania|hCoV-19/Australia/VIC1092/2020|EPI ISL 430582|B.1|Australia|2020-04-07	Oceania|hCoV-19/Australia/NSW489/2020|EPI ISL 455029|B.1.5|Australia|2020-04-23	0.0000713736	Oceania
Oceania|hCoV-19/Australia/VIC1280/2020|EPI ISL 430709|B.1.1|Australia|2020-04-07	Oceania|hCoV-19/Australia/NSW489/2020|EPI ISL 455029|B.1.5|Australia|2020-04-23	0.0001400683	Oceania
Oceania|hCoV-19/Australia/WA45/2020|EPI ISL 470862|B.1|Australia|2020-04-08	Oceania|hCoV-19/Australia/NSW489/2020|EPI ISL 455029|B.1.5|Australia|2020-04-23	0.0001700741	Oceania
Oceania|hCoV-19/Australia/QLD969/2020|EPI ISL 530233|B.1|Australia|2020-04-08	Oceania|hCoV-19/Australia/NSW489/2020|EPI ISL 455029|B.1.5|Australia|2020-04-23	0.0000680265	Oceania
Oceania|hCoV-19/Australia/WA17/2020|EPI ISL 470835|B.1|Australia|2020-04-08	Oceania|hCoV-19/Australia/NSW489/2020|EPI ISL 455029|B.1.5|Australia|2020-04-23	0.0000680273	Oceania
Oceania|hCoV-19/Australia/NSW595/2020|EPI ISL 478707|B.1.1|Australia|2020-04-08	Oceania|hCoV-19/Australia/NSW489/2020|EPI ISL 455029|B.1.5|Australia|2020-04-23	0.0001360667	Oceania
Oceania|hCoV-19/Australia/NSW603/2020|EPI ISL 478715|B.1|Australia|2020-04-08	Oceania|hCoV-19/Australia/NSW489/2020|EPI ISL 455029|B.1.5|Australia|2020-04-23	0.0002041157	Oceania
Oceania|hCoV-19/Australia/NSW302/2020|EPI ISL 451566|B.1.5|Australia|2020-04-08	Oceania|hCoV-19/Australia/NSW489/2020|EPI ISL 455029|B.1.5|Australia|2020-04-23	0.0000340126	Oceania
Oceania|hCoV-19/Australia/NSW294/2020|EPI ISL 451558|B.1.1.33|Australia|2020-04-08	Oceania|hCoV-19/Australia/NSW489/2020|EPI ISL 455029|B.1.5|Australia|2020-04-23	0.0001700869	Oceania
Oceania|hCoV-19/Australia/NSW352/2020|EPI ISL 451613|B.1.5|Australia|2020-04-08	Oceania|hCoV-19/Australia/NSW489/2020|EPI ISL 455029|B.1.5|Australia|2020-04-23	0.0000000000	Oceania
Oceania|hCoV-19/Australia/WA60/2020|EPI ISL 512713|B.1|Australia|2020-04-08	Oceania|hCoV-19/Australia/NSW489/2020|EPI ISL 455029|B.1.5|Australia|2020-04-23	0.0001701073	Oceania
Oceania|hCoV-19/Australia/WA104/2020|EPI ISL 512757|B.1|Australia|2020-04-08	Oceania|hCoV-19/Australia/NSW489/2020|EPI ISL 455029|B.1.5|Australia|2020-04-23	0.0001020506	Oceania
Oceania|hCoV-19/Australia/WA61/2020|EPI ISL 512714|B.1|Australia|2020-04-08	Oceania|hCoV-19/Australia/NSW489/2020|EPI ISL 455029|B.1.5|Australia|2020-04-23	0.0000680343	Oceania
Oceania|hCoV-19/Australia/VIC1135/2020|EPI ISL 430601|B.1.370|Australia|2020-04-08	Oceania|hCoV-19/Australia/NSW489/2020|EPI ISL 455029|B.1.5|Australia|2020-04-23	0.0001700908	Oceania
Oceania|hCoV-19/Australia/VIC1281/2020|EPI ISL 430676|B.1.1|Australia|2020-04-08	Oceania|hCoV-19/Australia/NSW489/2020|EPI ISL 455029|B.1.5|Australia|2020-04-23	0.0001361129	Oceania
Oceania|hCoV-19/Australia/VIC1119/2020|EPI ISL 430567|B.1|Australia|2020-04-08	Oceania|hCoV-19/Australia/NSW489/2020|EPI ISL 455029|B.1.5|Australia|2020-04-23	0.0001362341	Oceania
Oceania|hCoV-19/Australia/VIC899/2020|EPI ISL 427149|B.52|Australia|2020-04-08	Oceania|hCoV-19/Australia/NSW489/2020|EPI ISL 455029|B.1.5|Australia|2020-04-23	0.0003758231	Oceania
Oceania|hCoV-19/Australia/VIC-CBA5/2020|EPI ISL 430065|B.1.1.71|Australia|2020-04-08	Oceania|hCoV-19/Australia/NSW489/2020|EPI ISL 455029|B.1.5|Australia|2020-04-23	0.0002050070	Oceania
Oceania|hCoV-19/Australia/VIC1139/2020|EPI ISL 430610|B.1|Australia|2020-04-08	Oceania|hCoV-19/Australia/NSW489/2020|EPI ISL 455029|B.1.5|Australia|2020-04-23	0.0002053949	Oceania
Oceania|hCoV-19/Australia/VIC1134/2020|EPI ISL 430600|B.1|Australia|2020-04-08	Oceania|hCoV-19/Australia/NSW489/2020|EPI ISL 455029|B.1.5|Australia|2020-04-23	0.0001026880	Oceania
Oceania|hCoV-19/Australia/VIC1143/2020|EPI ISL 430614|B.1.1|Australia|2020-04-08	Oceania|hCoV-19/Australia/NSW489/2020|EPI ISL 455029|B.1.5|Australia|2020-04-23	0.0001369322	Oceania
Oceania|hCoV-19/Australia/VIC1137/2020|EPI ISL 430607|B.1|Australia|2020-04-08	Oceania|hCoV-19/Australia/NSW489/2020|EPI ISL 455029|B.1.5|Australia|2020-04-23	0.0000684666	Oceania
Oceania|hCoV-19/Australia/VIC1138/2020|EPI ISL 430609|B.1.1|Australia|2020-04-08	Oceania|hCoV-19/Australia/NSW489/2020|EPI ISL 455029|B.1.5|Australia|2020-04-23	0.0001027151	Oceania
Oceania|hCoV-19/Australia/VIC-CBA6/2020|EPI ISL 430066|B.1|Australia|2020-04-08	Oceania|hCoV-19/Australia/NSW489/2020|EPI ISL 455029|B.1.5|Australia|2020-04-23	0.0002072979	Oceania
Oceania|hCoV-19/Australia/VIC1136/2020|EPI ISL 430606|B|Australia|2020-04-08	Oceania|hCoV-19/Australia/NSW489/2020|EPI ISL 455029|B.1.5|Australia|2020-04-23	0.0003124228	Oceania
Oceania|hCoV-19/New Zealand/20VR2074/2020|EPI ISL 456361|B.1.1|New Zealand|2020-04-08	Oceania|hCoV-19/Australia/NSW489/2020|EPI ISL 455029|B.1.5|Australia|2020-04-23	0.0000349312	Oceania
Oceania|hCoV-19/Australia/VIC1140/2020|EPI ISL 430611|B.1|Australia|2020-04-08	Oceania|hCoV-19/Australia/NSW489/2020|EPI ISL 455029|B.1.5|Australia|2020-04-23	0.0002111886	Oceania
Oceania|hCoV-19/Australia/VIC1363/2020|EPI ISL 561517|B.1.1|Australia|2020-04-08	Oceania|hCoV-19/Australia/NSW489/2020|EPI ISL 455029|B.1.5|Australia|2020-04-23	0.0001411953	Oceania
Oceania|hCoV-19/Australia/VIC1127/2020|EPI ISL 430608|B.1.1|Australia|2020-04-08	Oceania|hCoV-19/Australia/NSW489/2020|EPI ISL 455029|B.1.5|Australia|2020-04-23	0.0001068898	Oceania
Oceania|hCoV-19/Australia/VIC1132/2020|EPI ISL 430593|B.1|Australia|2020-04-08	Oceania|hCoV-19/Australia/NSW489/2020|EPI ISL 455029|B.1.5|Australia|2020-04-23	0.0001711763	Oceania
Oceania|hCoV-19/Australia/QLD966/2020|EPI ISL 530234|B.1|Australia|2020-04-09	Oceania|hCoV-19/Australia/NSW489/2020|EPI ISL 455029|B.1.5|Australia|2020-04-23	0.0001360714	Oceania
Oceania|hCoV-19/Australia/VIC1159/2020|EPI ISL 430604|B.1.370|Australia|2020-04-09	Oceania|hCoV-19/Australia/NSW489/2020|EPI ISL 455029|B.1.5|Australia|2020-04-23	0.0001360627	Oceania
Oceania|hCoV-19/Australia/NSW2437/2020|EPI ISL 527017|B.1.1.33|Australia|2020-04-09	Oceania|hCoV-19/Australia/NSW489/2020|EPI ISL 455029|B.1.5|Australia|2020-04-23	0.0002041084	Oceania
Oceania|hCoV-19/Australia/NSW2534/2020|EPI ISL 527038|B.1.98|Australia|2020-04-09	Oceania|hCoV-19/Australia/NSW489/2020|EPI ISL 455029|B.1.5|Australia|2020-04-23	0.0002041061	Oceania
Oceania|hCoV-19/Australia/NSW673/2020|EPI ISL 513316|B.1.1.33|Australia|2020-04-09	Oceania|hCoV-19/Australia/NSW489/2020|EPI ISL 455029|B.1.5|Australia|2020-04-23	0.0002041085	Oceania
Oceania|hCoV-19/Australia/NSW602/2020|EPI ISL 478714|B.1|Australia|2020-04-09	Oceania|hCoV-19/Australia/NSW489/2020|EPI ISL 455029|B.1.5|Australia|2020-04-23	0.0002041157	Oceania
Oceania|hCoV-19/Australia/VIC1161/2020|EPI ISL 430615|B.1|Australia|2020-04-09	Oceania|hCoV-19/Australia/NSW489/2020|EPI ISL 455029|B.1.5|Australia|2020-04-23	0.0001701175	Oceania
Oceania|hCoV-19/Australia/VIC1284/2020|EPI ISL 430701|B.1.5|Australia|2020-04-09	Oceania|hCoV-19/Australia/NSW489/2020|EPI ISL 455029|B.1.5|Australia|2020-04-23	0.0000340388	Oceania
Oceania|hCoV-19/Australia/VIC1158/2020|EPI ISL 430602|B.1.1|Australia|2020-04-09	Oceania|hCoV-19/Australia/NSW489/2020|EPI ISL 455029|B.1.5|Australia|2020-04-23	0.0001362056	Oceania
Oceania|hCoV-19/Australia/VIC1160/2020|EPI ISL 430605|B.1.370|Australia|2020-04-09	Oceania|hCoV-19/Australia/NSW489/2020|EPI ISL 455029|B.1.5|Australia|2020-04-23	0.0001369289	Oceania
Oceania|hCoV-19/Australia/VIC1162/2020|EPI ISL 430616|B.1|Australia|2020-04-09	Oceania|hCoV-19/Australia/NSW489/2020|EPI ISL 455029|B.1.5|Australia|2020-04-23	0.0000684783	Oceania
Oceania|hCoV-19/Australia/VIC1355/2020|EPI ISL 430638|B.1.1|Australia|2020-04-09	Oceania|hCoV-19/Australia/NSW489/2020|EPI ISL 455029|B.1.5|Australia|2020-04-23	0.0001027432	Oceania
Oceania|hCoV-19/Australia/VIC1248/2020|EPI ISL 436114|B.1.5|Australia|2020-04-09	Oceania|hCoV-19/Australia/NSW489/2020|EPI ISL 455029|B.1.5|Australia|2020-04-23	0.0000342427	Oceania
Oceania|hCoV-19/Australia/SAP095/2020|EPI ISL 451129|B.1|Australia|2020-04-09	Oceania|hCoV-19/Australia/NSW489/2020|EPI ISL 455029|B.1.5|Australia|2020-04-23	0.0002055911	Oceania
Oceania|hCoV-19/Australia/VIC1247/2020|EPI ISL 436113|B.1.1|Australia|2020-04-09	Oceania|hCoV-19/Australia/NSW489/2020|EPI ISL 455029|B.1.5|Australia|2020-04-23	0.0001029583	Oceania
Oceania|hCoV-19/Australia/VIC1164/2020|EPI ISL 430624|B.1.22|Australia|2020-04-09	Oceania|hCoV-19/Australia/NSW489/2020|EPI ISL 455029|B.1.5|Australia|2020-04-23	0.0001718774	Oceania
Oceania|hCoV-19/New Zealand/20VR2048/2020|EPI ISL 456346|B.1|New Zealand|2020-04-09	Oceania|hCoV-19/Australia/NSW489/2020|EPI ISL 455029|B.1.5|Australia|2020-04-23	0.0001401041	Oceania
Oceania|hCoV-19/Australia/VIC1285/2020|EPI ISL 430702|B.1.5|Australia|2020-04-09	Oceania|hCoV-19/Australia/NSW489/2020|EPI ISL 455029|B.1.5|Australia|2020-04-23	0.0000356284	Oceania
Oceania|hCoV-19/Australia/VIC1178/2020|EPI ISL 430674|B.1.1|Australia|2020-04-10	Oceania|hCoV-19/Australia/NSW489/2020|EPI ISL 455029|B.1.5|Australia|2020-04-23	0.0001701317	Oceania
Oceania|hCoV-19/Australia/VIC1313/2020|EPI ISL 430714|B.1.5|Australia|2020-04-10	Oceania|hCoV-19/Australia/NSW489/2020|EPI ISL 455029|B.1.5|Australia|2020-04-23	0.0000340515	Oceania
Oceania|hCoV-19/Australia/VIC1300/2020|EPI ISL 430677|B.1.1|Australia|2020-04-10	Oceania|hCoV-19/Australia/NSW489/2020|EPI ISL 455029|B.1.5|Australia|2020-04-23	0.0001362892	Oceania
Oceania|hCoV-19/Australia/VIC1303/2020|EPI ISL 430694|B.1.1|Australia|2020-04-10	Oceania|hCoV-19/Australia/NSW489/2020|EPI ISL 455029|B.1.5|Australia|2020-04-23	0.0001707649	Oceania
Oceania|hCoV-19/Australia/VIC1174/2020|EPI ISL 430623|B.1.370|Australia|2020-04-10	Oceania|hCoV-19/Australia/NSW489/2020|EPI ISL 455029|B.1.5|Australia|2020-04-23	0.0001369149	Oceania
Oceania|hCoV-19/Australia/VIC1312/2020|EPI ISL 562136|B.1.5|Australia|2020-04-10	Oceania|hCoV-19/Australia/NSW489/2020|EPI ISL 455029|B.1.5|Australia|2020-04-23	0.0000343851	Oceania
Oceania|hCoV-19/Australia/VIC1176/2020|EPI ISL 430630|B.1.5|Australia|2020-04-10	Oceania|hCoV-19/Australia/NSW489/2020|EPI ISL 455029|B.1.5|Australia|2020-04-23	0.0000000000	Oceania
Oceania|hCoV-19/Australia/VIC1250/2020|EPI ISL 436115|B.1.1|Australia|2020-04-10	Oceania|hCoV-19/Australia/NSW489/2020|EPI ISL 455029|B.1.5|Australia|2020-04-23	0.0001728663	Oceania
Oceania|hCoV-19/Australia/VIC1175/2020|EPI ISL 430625|B.1.22|Australia|2020-04-10	Oceania|hCoV-19/Australia/NSW489/2020|EPI ISL 455029|B.1.5|Australia|2020-04-23	0.0001731509	Oceania
Oceania|hCoV-19/Australia/VIC1316/2020|EPI ISL 430690|B.1.370|Australia|2020-04-11	Oceania|hCoV-19/Australia/NSW489/2020|EPI ISL 455029|B.1.5|Australia|2020-04-23	0.0001700898	Oceania
Oceania|hCoV-19/Australia/QLD961/2020|EPI ISL 530236|B.1.1|Australia|2020-04-11	Oceania|hCoV-19/Australia/NSW489/2020|EPI ISL 455029|B.1.5|Australia|2020-04-23	0.0001020479	Oceania
Oceania|hCoV-19/Australia/NSW2570/2020|EPI ISL 527057|B.1|Australia|2020-04-11	Oceania|hCoV-19/Australia/NSW489/2020|EPI ISL 455029|B.1.5|Australia|2020-04-23	0.0001360651	Oceania
Oceania|hCoV-19/Australia/QLD971/2020|EPI ISL 530235|B.1|Australia|2020-04-11	Oceania|hCoV-19/Australia/NSW489/2020|EPI ISL 455029|B.1.5|Australia|2020-04-23	0.0001700849	Oceania
Oceania|hCoV-19/Australia/NSW494/2020|EPI ISL 455034|B.1.5|Australia|2020-04-11	Oceania|hCoV-19/Australia/NSW489/2020|EPI ISL 455029|B.1.5|Australia|2020-04-23	0.0000340110	Oceania
Oceania|hCoV-19/Australia/NSW332/2020|EPI ISL 451594|B.1.1.33|Australia|2020-04-11	Oceania|hCoV-19/Australia/NSW489/2020|EPI ISL 455029|B.1.5|Australia|2020-04-23	0.0001700869	Oceania
Oceania|hCoV-19/Australia/VIC1256/2020|EPI ISL 436120|B.1.370|Australia|2020-04-11	Oceania|hCoV-19/Australia/NSW489/2020|EPI ISL 455029|B.1.5|Australia|2020-04-23	0.0001711669	Oceania
Oceania|hCoV-19/Australia/VIC1317/2020|EPI ISL 430691|B.1.1|Australia|2020-04-11	Oceania|hCoV-19/Australia/NSW489/2020|EPI ISL 455029|B.1.5|Australia|2020-04-23	0.0001370375	Oceania
Oceania|hCoV-19/Australia/VIC1319/2020|EPI ISL 430700|B.1|Australia|2020-04-11	Oceania|hCoV-19/Australia/NSW489/2020|EPI ISL 455029|B.1.5|Australia|2020-04-23	0.0000686428	Oceania
Oceania|hCoV-19/Australia/VIC1321/2020|EPI ISL 430704|B.4|Australia|2020-04-11	Oceania|hCoV-19/Australia/NSW489/2020|EPI ISL 455029|B.1.5|Australia|2020-04-23	0.0003783332	Oceania
Oceania|hCoV-19/Australia/VIC1187/2020|EPI ISL 430675|B.1|Australia|2020-04-11	Oceania|hCoV-19/Australia/NSW489/2020|EPI ISL 455029|B.1.5|Australia|2020-04-23	0.0001729436	Oceania
Oceania|hCoV-19/Australia/VIC1181/2020|EPI ISL 430627|B.1.1|Australia|2020-04-11	Oceania|hCoV-19/Australia/NSW489/2020|EPI ISL 455029|B.1.5|Australia|2020-04-23	0.0002433407	Oceania
Oceania|hCoV-19/Australia/VIC1260/2020|EPI ISL 436123|B.4|Australia|2020-04-11	Oceania|hCoV-19/Australia/NSW489/2020|EPI ISL 455029|B.1.5|Australia|2020-04-23	0.0003835962	Oceania
Oceania|hCoV-19/Australia/VIC1183/2020|EPI ISL 430628|B.1.1|Australia|2020-04-11	Oceania|hCoV-19/Australia/NSW489/2020|EPI ISL 455029|B.1.5|Australia|2020-04-23	0.0002509282	Oceania
Oceania|hCoV-19/Australia/NSW2571/2020|EPI ISL 527058|B.1.98|Australia|2020-04-12	Oceania|hCoV-19/Australia/NSW489/2020|EPI ISL 455029|B.1.5|Australia|2020-04-23	0.0002041156	Oceania
Oceania|hCoV-19/Australia/VIC1329/2020|EPI ISL 430696|B.1.370|Australia|2020-04-12	Oceania|hCoV-19/Australia/NSW489/2020|EPI ISL 455029|B.1.5|Australia|2020-04-23	0.0001700956	Oceania
Oceania|hCoV-19/Australia/ACT0059/2020|EPI ISL 498523|B.1|Australia|2020-04-12	Oceania|hCoV-19/Australia/NSW489/2020|EPI ISL 455029|B.1.5|Australia|2020-04-23	0.0001360773	Oceania
Oceania|hCoV-19/Australia/VIC1267/2020|EPI ISL 436126|B.1.370|Australia|2020-04-12	Oceania|hCoV-19/Australia/NSW489/2020|EPI ISL 455029|B.1.5|Australia|2020-04-23	0.0001712548	Oceania
Oceania|hCoV-19/Australia/VIC1353/2020|EPI ISL 430716|B.1.1|Australia|2020-04-12	Oceania|hCoV-19/Australia/NSW489/2020|EPI ISL 455029|B.1.5|Australia|2020-04-23	0.0001370783	Oceania
Oceania|hCoV-19/Australia/NSW2120/2020|EPI ISL 509498|B.1.1|Australia|2020-04-13	Oceania|hCoV-19/Australia/NSW489/2020|EPI ISL 455029|B.1.5|Australia|2020-04-23	0.0002721813	Oceania
Oceania|hCoV-19/Australia/NSW601/2020|EPI ISL 478713|B.1|Australia|2020-04-13	Oceania|hCoV-19/Australia/NSW489/2020|EPI ISL 455029|B.1.5|Australia|2020-04-23	0.0002381400	Oceania
Oceania|hCoV-19/Australia/NSW377/2020|EPI ISL 451637|B.1.5|Australia|2020-04-13	Oceania|hCoV-19/Australia/NSW489/2020|EPI ISL 455029|B.1.5|Australia|2020-04-23	0.0000000000	Oceania
Oceania|hCoV-19/Australia/VIC1336/2020|EPI ISL 430698|B.1.1|Australia|2020-04-13	Oceania|hCoV-19/Australia/NSW489/2020|EPI ISL 455029|B.1.5|Australia|2020-04-23	0.0001361657	Oceania
Oceania|hCoV-19/Australia/VIC1369/2020|EPI ISL 563808|B.1.370|Australia|2020-04-13	Oceania|hCoV-19/Australia/NSW489/2020|EPI ISL 455029|B.1.5|Australia|2020-04-23	0.0001711669	Oceania
Oceania|hCoV-19/Australia/VIC1340/2020|EPI ISL 430686|B.1|Australia|2020-04-13	Oceania|hCoV-19/Australia/NSW489/2020|EPI ISL 455029|B.1.5|Australia|2020-04-23	0.0001369876	Oceania
Oceania|hCoV-19/Australia/VIC1337/2020|EPI ISL 430699|B.1.1|Australia|2020-04-13	Oceania|hCoV-19/Australia/NSW489/2020|EPI ISL 455029|B.1.5|Australia|2020-04-23	0.0001052591	Oceania
Oceania|hCoV-19/Australia/WA38/2020|EPI ISL 470855|B.1|Australia|2020-04-14	Oceania|hCoV-19/Australia/NSW489/2020|EPI ISL 455029|B.1.5|Australia|2020-04-23	0.0001700919	Oceania
Oceania|hCoV-19/Australia/NSW367/2020|EPI ISL 451628|B.1|Australia|2020-04-14	Oceania|hCoV-19/Australia/NSW489/2020|EPI ISL 455029|B.1.5|Australia|2020-04-23	0.0000340126	Oceania
Oceania|hCoV-19/Australia/NSW356/2020|EPI ISL 451617|B.1.5|Australia|2020-04-14	Oceania|hCoV-19/Australia/NSW489/2020|EPI ISL 455029|B.1.5|Australia|2020-04-23	0.0000000000	Oceania
Oceania|hCoV-19/Australia/NSW610/2020|EPI ISL 490019|B.1.1|Australia|2020-04-14	Oceania|hCoV-19/Australia/NSW489/2020|EPI ISL 455029|B.1.5|Australia|2020-04-23	0.0002381427	Oceania
Oceania|hCoV-19/Australia/VIC1344/2020|EPI ISL 430697|B.1|Australia|2020-04-14	Oceania|hCoV-19/Australia/NSW489/2020|EPI ISL 455029|B.1.5|Australia|2020-04-23	0.0000680335	Oceania
Oceania|hCoV-19/Australia/VIC1345/2020|EPI ISL 430708|B.1.370|Australia|2020-04-14	Oceania|hCoV-19/Australia/NSW489/2020|EPI ISL 455029|B.1.5|Australia|2020-04-23	0.0001708139	Oceania
Oceania|hCoV-19/Australia/VIC1382/2020|EPI ISL 456419|B.1.1.1|Australia|2020-04-14	Oceania|hCoV-19/Australia/NSW489/2020|EPI ISL 455029|B.1.5|Australia|2020-04-23	0.0003418046	Oceania
Oceania|hCoV-19/Australia/VIC1386/2020|EPI ISL 521871|B.1|Australia|2020-04-14	Oceania|hCoV-19/Australia/NSW489/2020|EPI ISL 455029|B.1.5|Australia|2020-04-23	0.0000341916	Oceania
Oceania|hCoV-19/Australia/VIC5145/2020|EPI ISL 519947|B.1.255|Australia|2020-04-14	Oceania|hCoV-19/Australia/NSW489/2020|EPI ISL 455029|B.1.5|Australia|2020-04-23	0.0000683894	Oceania
Oceania|hCoV-19/Australia/VIC1273/2020|EPI ISL 436131|B.1|Australia|2020-04-14	Oceania|hCoV-19/Australia/NSW489/2020|EPI ISL 455029|B.1.5|Australia|2020-04-23	0.0000684877	Oceania
Oceania|hCoV-19/Australia/VIC1372/2020|EPI ISL 456414|B.1.1|Australia|2020-04-14	Oceania|hCoV-19/Australia/NSW489/2020|EPI ISL 455029|B.1.5|Australia|2020-04-23	0.0002399616	Oceania
Oceania|hCoV-19/Australia/VIC1373/2020|EPI ISL 456415|B.1.1|Australia|2020-04-14	Oceania|hCoV-19/Australia/NSW489/2020|EPI ISL 455029|B.1.5|Australia|2020-04-23	0.0002072262	Oceania
Oceania|hCoV-19/Australia/VIC1387/2020|EPI ISL 561935|B.1.1.33|Australia|2020-04-14	Oceania|hCoV-19/Australia/NSW489/2020|EPI ISL 455029|B.1.5|Australia|2020-04-23	0.0001383152	Oceania
Oceania|hCoV-19/Australia/VIC1274/2020|EPI ISL 436132|B.1.370|Australia|2020-04-14	Oceania|hCoV-19/Australia/NSW489/2020|EPI ISL 455029|B.1.5|Australia|2020-04-23	0.0001756373	Oceania
Oceania|hCoV-19/New Zealand/20VR2539/2020|EPI ISL 456383|B.1|New Zealand|2020-04-15	Oceania|hCoV-19/Australia/NSW489/2020|EPI ISL 455029|B.1.5|Australia|2020-04-23	0.0001360627	Oceania
Oceania|hCoV-19/New Zealand/20VR2556/2020|EPI ISL 456386|B.1|New Zealand|2020-04-15	Oceania|hCoV-19/Australia/NSW489/2020|EPI ISL 455029|B.1.5|Australia|2020-04-23	0.0001700898	Oceania
Oceania|hCoV-19/Australia/QLD1017/2020|EPI ISL 530277|B.1|Australia|2020-04-15	Oceania|hCoV-19/Australia/NSW489/2020|EPI ISL 455029|B.1.5|Australia|2020-04-23	0.0001020419	Oceania
Oceania|hCoV-19/Australia/QLD964/2020|EPI ISL 530238|B.1.5|Australia|2020-04-15	Oceania|hCoV-19/Australia/NSW489/2020|EPI ISL 455029|B.1.5|Australia|2020-04-23	0.0001360627	Oceania
Oceania|hCoV-19/New Zealand/20VR2541/2020|EPI ISL 456384|B.1.1|New Zealand|2020-04-15	Oceania|hCoV-19/Australia/NSW489/2020|EPI ISL 455029|B.1.5|Australia|2020-04-23	0.0001020479	Oceania
Oceania|hCoV-19/New Zealand/20VR2485/2020|EPI ISL 456380|B.1.1|New Zealand|2020-04-15	Oceania|hCoV-19/Australia/NSW489/2020|EPI ISL 455029|B.1.5|Australia|2020-04-23	0.0001020479	Oceania
Oceania|hCoV-19/New Zealand/20VR2554/2020|EPI ISL 456385|B.1.5|New Zealand|2020-04-15	Oceania|hCoV-19/Australia/NSW489/2020|EPI ISL 455029|B.1.5|Australia|2020-04-23	0.0001020401	Oceania
Oceania|hCoV-19/New Zealand/20VR2495/2020|EPI ISL 456381|B.1.1|New Zealand|2020-04-15	Oceania|hCoV-19/Australia/NSW489/2020|EPI ISL 455029|B.1.5|Australia|2020-04-23	0.0001360706	Oceania
Oceania|hCoV-19/Australia/NSW943/2020|EPI ISL 545015|B.1.370|Australia|2020-04-15	Oceania|hCoV-19/Australia/NSW489/2020|EPI ISL 455029|B.1.5|Australia|2020-04-23	0.0002041026	Oceania
Oceania|hCoV-19/Australia/NSW362/2020|EPI ISL 451623|B.1|Australia|2020-04-15	Oceania|hCoV-19/Australia/NSW489/2020|EPI ISL 455029|B.1.5|Australia|2020-04-23	0.0000340110	Oceania
Oceania|hCoV-19/New Zealand/20VR2475/2020|EPI ISL 456379|B.1.1.296|New Zealand|2020-04-15	Oceania|hCoV-19/Australia/NSW489/2020|EPI ISL 455029|B.1.5|Australia|2020-04-23	0.0002041345	Oceania
Oceania|hCoV-19/Australia/VIC1400/2020|EPI ISL 456433|B.1.370|Australia|2020-04-15	Oceania|hCoV-19/Australia/NSW489/2020|EPI ISL 455029|B.1.5|Australia|2020-04-23	0.0001711669	Oceania
Oceania|hCoV-19/Australia/VIC1399/2020|EPI ISL 456432|B.1.370|Australia|2020-04-15	Oceania|hCoV-19/Australia/NSW489/2020|EPI ISL 455029|B.1.5|Australia|2020-04-23	0.0001727873	Oceania
Oceania|hCoV-19/Australia/VIC1396/2020|EPI ISL 456430|B.1.1.1|Australia|2020-04-15	Oceania|hCoV-19/Australia/NSW489/2020|EPI ISL 455029|B.1.5|Australia|2020-04-23	0.0002430187	Oceania
Oceania|hCoV-19/Australia/WA105/2020|EPI ISL 512758|B.1|Australia|2020-04-16	Oceania|hCoV-19/Australia/NSW489/2020|EPI ISL 455029|B.1.5|Australia|2020-04-23	0.0001020500	Oceania
Oceania|hCoV-19/Australia/VIC1882/2020|EPI ISL 480592|B.1|Australia|2020-04-16	Oceania|hCoV-19/Australia/NSW489/2020|EPI ISL 455029|B.1.5|Australia|2020-04-23	0.0001711647	Oceania
Oceania|hCoV-19/Australia/VIC1410/2020|EPI ISL 456429|B.1|Australia|2020-04-16	Oceania|hCoV-19/Australia/NSW489/2020|EPI ISL 455029|B.1.5|Australia|2020-04-23	0.0000685652	Oceania
Oceania|hCoV-19/Australia/VIC1408/2020|EPI ISL 456426|B.1.1.1|Australia|2020-04-16	Oceania|hCoV-19/Australia/NSW489/2020|EPI ISL 455029|B.1.5|Australia|2020-04-23	0.0002749070	Oceania
Oceania|hCoV-19/Australia/VIC1404/2020|EPI ISL 456422|B.1.1.1|Australia|2020-04-16	Oceania|hCoV-19/Australia/NSW489/2020|EPI ISL 455029|B.1.5|Australia|2020-04-23	0.0002754275	Oceania
Oceania|hCoV-19/Australia/VIC1407/2020|EPI ISL 456424|B.1.1.1|Australia|2020-04-16	Oceania|hCoV-19/Australia/NSW489/2020|EPI ISL 455029|B.1.5|Australia|2020-04-23	0.0002770968	Oceania
Oceania|hCoV-19/Australia/VIC1409/2020|EPI ISL 456428|B.1.1|Australia|2020-04-16	Oceania|hCoV-19/Australia/NSW489/2020|EPI ISL 455029|B.1.5|Australia|2020-04-23	0.0001396568	Oceania
Oceania|hCoV-19/Australia/NSW2573/2020|EPI ISL 527059|B.1.1.1|Australia|2020-04-17	Oceania|hCoV-19/Australia/NSW489/2020|EPI ISL 455029|B.1.5|Australia|2020-04-23	0.0003061904	Oceania
Oceania|hCoV-19/Australia/NSW353/2020|EPI ISL 451614|B.1.5|Australia|2020-04-17	Oceania|hCoV-19/Australia/NSW489/2020|EPI ISL 455029|B.1.5|Australia|2020-04-23	0.0000000000	Oceania
Oceania|hCoV-19/Australia/NSW355/2020|EPI ISL 451616|B.1|Australia|2020-04-17	Oceania|hCoV-19/Australia/NSW489/2020|EPI ISL 455029|B.1.5|Australia|2020-04-23	0.0000340126	Oceania
Oceania|hCoV-19/Australia/NSW600/2020|EPI ISL 478712|B.1|Australia|2020-04-17	Oceania|hCoV-19/Australia/NSW489/2020|EPI ISL 455029|B.1.5|Australia|2020-04-23	0.0002041157	Oceania
Oceania|hCoV-19/Australia/NSW354/2020|EPI ISL 451615|B.1.5|Australia|2020-04-17	Oceania|hCoV-19/Australia/NSW489/2020|EPI ISL 455029|B.1.5|Australia|2020-04-23	0.0000680234	Oceania
Oceania|hCoV-19/Australia/VIC1436/2020|EPI ISL 456441|B.1|Australia|2020-04-17	Oceania|hCoV-19/Australia/NSW489/2020|EPI ISL 455029|B.1.5|Australia|2020-04-23	0.0001024893	Oceania
Oceania|hCoV-19/Australia/VIC1433/2020|EPI ISL 456440|B.1|Australia|2020-04-17	Oceania|hCoV-19/Australia/NSW489/2020|EPI ISL 455029|B.1.5|Australia|2020-04-23	0.0001027197	Oceania
Oceania|hCoV-19/Australia/VIC1427/2020|EPI ISL 561936|B.1.5|Australia|2020-04-17	Oceania|hCoV-19/Australia/NSW489/2020|EPI ISL 455029|B.1.5|Australia|2020-04-23	0.0000345705	Oceania
Oceania|hCoV-19/Australia/VIC1431/2020|EPI ISL 456438|B.1.1|Australia|2020-04-17	Oceania|hCoV-19/Australia/NSW489/2020|EPI ISL 455029|B.1.5|Australia|2020-04-23	0.0001412251	Oceania
Oceania|hCoV-19/Australia/VIC1438/2020|EPI ISL 456442|B.1.1|Australia|2020-04-18	Oceania|hCoV-19/Australia/NSW489/2020|EPI ISL 455029|B.1.5|Australia|2020-04-23	0.0001026728	Oceania
Oceania|hCoV-19/Australia/VIC1437/2020|EPI ISL 456437|B.1.1.1|Australia|2020-04-18	Oceania|hCoV-19/Australia/NSW489/2020|EPI ISL 455029|B.1.5|Australia|2020-04-23	0.0003564383	Oceania
Oceania|hCoV-19/Australia/NSW363/2020|EPI ISL 451624|B.1.212|Australia|2020-04-19	Oceania|hCoV-19/Australia/NSW489/2020|EPI ISL 455029|B.1.5|Australia|2020-04-23	0.0000340125	Oceania
Oceania|hCoV-19/Australia/VIC1441/2020|EPI ISL 456443|B.1|Australia|2020-04-19	Oceania|hCoV-19/Australia/NSW489/2020|EPI ISL 455029|B.1.5|Australia|2020-04-23	0.0000684573	Oceania
Oceania|hCoV-19/Australia/VIC1440/2020|EPI ISL 563977|B.1|Australia|2020-04-19	Oceania|hCoV-19/Australia/NSW489/2020|EPI ISL 455029|B.1.5|Australia|2020-04-23	0.0000684596	Oceania
Oceania|hCoV-19/Australia/WA37/2020|EPI ISL 470854|B.1|Australia|2020-04-20	Oceania|hCoV-19/Australia/NSW489/2020|EPI ISL 455029|B.1.5|Australia|2020-04-23	0.0001360730	Oceania
Oceania|hCoV-19/Australia/NSW593/2020|EPI ISL 478705|B.1|Australia|2020-04-20	Oceania|hCoV-19/Australia/NSW489/2020|EPI ISL 455029|B.1.5|Australia|2020-04-23	0.0001700770	Oceania
Oceania|hCoV-19/Australia/NSW369/2020|EPI ISL 451630|B.1.5|Australia|2020-04-20	Oceania|hCoV-19/Australia/NSW489/2020|EPI ISL 455029|B.1.5|Australia|2020-04-23	0.0000000000	Oceania
Oceania|hCoV-19/Australia/VIC1450/2020|EPI ISL 562066|B.1|Australia|2020-04-20	Oceania|hCoV-19/Australia/NSW489/2020|EPI ISL 455029|B.1.5|Australia|2020-04-23	0.0000688816	Oceania
Oceania|hCoV-19/Australia/NSW2574/2020|EPI ISL 527060|B|Australia|2020-04-21	Oceania|hCoV-19/Australia/NSW489/2020|EPI ISL 455029|B.1.5|Australia|2020-04-23	0.0003742661	Oceania
Oceania|hCoV-19/Australia/NSW382/2020|EPI ISL 451642|B.1.5|Australia|2020-04-21	Oceania|hCoV-19/Australia/NSW489/2020|EPI ISL 455029|B.1.5|Australia|2020-04-23	0.0001700740	Oceania
Oceania|hCoV-19/Australia/VIC1459/2020|EPI ISL 456448|B.1|Australia|2020-04-21	Oceania|hCoV-19/Australia/NSW489/2020|EPI ISL 455029|B.1.5|Australia|2020-04-23	0.0001022136	Oceania
Oceania|hCoV-19/Australia/VIC1464/2020|EPI ISL 456446|B.1|Australia|2020-04-21	Oceania|hCoV-19/Australia/NSW489/2020|EPI ISL 455029|B.1.5|Australia|2020-04-23	0.0000684572	Oceania
Oceania|hCoV-19/Australia/NSW488/2020|EPI ISL 455028|B.1.5|Australia|2020-04-22	Oceania|hCoV-19/Australia/NSW489/2020|EPI ISL 455029|B.1.5|Australia|2020-04-23	0.0000000000	Oceania
Oceania|hCoV-19/Australia/VIC1466/2020|EPI ISL 456449|B.31|Australia|2020-04-22	Oceania|hCoV-19/Australia/NSW489/2020|EPI ISL 455029|B.1.5|Australia|2020-04-23	0.0003455537	Oceania
Oceania|hCoV-19/Australia/VIC1465/2020|EPI ISL 456447|B.1|Australia|2020-04-22	Oceania|hCoV-19/Australia/NSW489/2020|EPI ISL 455029|B.1.5|Australia|2020-04-23	0.0000700564	Oceania
Oceania|hCoV-19/Australia/NSW491/2020|EPI ISL 455031|B.1|Australia|2020-04-23	Oceania|hCoV-19/Australia/NSW489/2020|EPI ISL 455029|B.1.5|Australia|2020-04-23	0.0000340110	Oceania
Oceania|hCoV-19/Australia/NSW02/2020|EPI ISL 408976|B|Australia|2020-01-22	Oceania|hCoV-19/New Zealand/20VR3004/2020|EPI ISL 456396|B.1.1|New Zealand|2020-04-25	0.0003364394	Oceania
Oceania|hCoV-19/Australia/NSW01/2020|EPI ISL 407893|A|Australia|2020-01-24	Oceania|hCoV-19/New Zealand/20VR3004/2020|EPI ISL 456396|B.1.1|New Zealand|2020-04-25	0.0003359605	Oceania
Oceania|hCoV-19/Australia/NSW04/2020|EPI ISL 417030|A|Australia|2020-01-24	Oceania|hCoV-19/New Zealand/20VR3004/2020|EPI ISL 456396|B.1.1|New Zealand|2020-04-25	0.0004367754	Oceania
Oceania|hCoV-19/Australia/VIC02/2020|EPI ISL 416410|B|Australia|2020-01-24	Oceania|hCoV-19/New Zealand/20VR3004/2020|EPI ISL 456396|B.1.1|New Zealand|2020-04-25	0.0003390738	Oceania
Oceania|hCoV-19/Australia/VIC01/2020|EPI ISL 406844|B|Australia|2020-01-25	Oceania|hCoV-19/New Zealand/20VR3004/2020|EPI ISL 456396|B.1.1|New Zealand|2020-04-25	0.0003697221	Oceania
Oceania|hCoV-19/Australia/NSW03/2020|EPI ISL 408977|B|Australia|2020-01-25	Oceania|hCoV-19/New Zealand/20VR3004/2020|EPI ISL 456396|B.1.1|New Zealand|2020-04-25	0.0003023721	Oceania
Oceania|hCoV-19/Australia/NSW2153/2020|EPI ISL 509505|B.1.5|Australia|2020-01-25	Oceania|hCoV-19/New Zealand/20VR3004/2020|EPI ISL 456396|B.1.1|New Zealand|2020-04-25	0.0001679743	Oceania
Oceania|hCoV-19/Australia/QLD01/2020|EPI ISL 407894|A|Australia|2020-01-28	Oceania|hCoV-19/New Zealand/20VR3004/2020|EPI ISL 456396|B.1.1|New Zealand|2020-04-25	0.0004031922	Oceania
Oceania|hCoV-19/Australia/VPRL014/2020|EPI ISL 455603|B.1|Australia|2020-01-30	Oceania|hCoV-19/New Zealand/20VR3004/2020|EPI ISL 456396|B.1.1|New Zealand|2020-04-25	0.0003359604	Oceania
Oceania|hCoV-19/Australia/QLD02/2020|EPI ISL 407896|A|Australia|2020-01-30	Oceania|hCoV-19/New Zealand/20VR3004/2020|EPI ISL 456396|B.1.1|New Zealand|2020-04-25	0.0004704102	Oceania
Oceania|hCoV-19/Australia/SA01/2020|EPI ISL 480778|B.1|Australia|2020-01-30	Oceania|hCoV-19/New Zealand/20VR3004/2020|EPI ISL 456396|B.1.1|New Zealand|2020-04-25	0.0003364125	Oceania
Oceania|hCoV-19/Australia/SA04/2020|EPI ISL 480781|B.1|Australia|2020-01-30	Oceania|hCoV-19/New Zealand/20VR3004/2020|EPI ISL 456396|B.1.1|New Zealand|2020-04-25	0.0003379700	Oceania
Oceania|hCoV-19/Australia/VIC13/2020|EPI ISL 419733|B|Australia|2020-01-31	Oceania|hCoV-19/New Zealand/20VR3004/2020|EPI ISL 456396|B.1.1|New Zealand|2020-04-25	0.0004037096	Oceania
Oceania|hCoV-19/Australia/VIC14/2020|EPI ISL 419734|B|Australia|2020-02-02	Oceania|hCoV-19/New Zealand/20VR3004/2020|EPI ISL 456396|B.1.1|New Zealand|2020-04-25	0.0003072185	Oceania
Oceania|hCoV-19/Australia/QLD03/2020|EPI ISL 410717|A|Australia|2020-02-05	Oceania|hCoV-19/New Zealand/20VR3004/2020|EPI ISL 456396|B.1.1|New Zealand|2020-04-25	0.0004368003	Oceania
Oceania|hCoV-19/Australia/QLD04/2020|EPI ISL 410718|A|Australia|2020-02-05	Oceania|hCoV-19/New Zealand/20VR3004/2020|EPI ISL 456396|B.1.1|New Zealand|2020-04-25	0.0004031922	Oceania
Oceania|hCoV-19/Australia/VIC07/2020|EPI ISL 416415|A|Australia|2020-02-08	Oceania|hCoV-19/New Zealand/20VR3004/2020|EPI ISL 456396|B.1.1|New Zealand|2020-04-25	0.0004368005	Oceania
Oceania|hCoV-19/Australia/SAP097/2020|EPI ISL 468039|B|Australia|2020-02-22	Oceania|hCoV-19/New Zealand/20VR3004/2020|EPI ISL 456396|B.1.1|New Zealand|2020-04-25	0.0003695981	Oceania
Oceania|hCoV-19/Australia/WA11/2020|EPI ISL 420456|B|Australia|2020-02-22	Oceania|hCoV-19/New Zealand/20VR3004/2020|EPI ISL 456396|B.1.1|New Zealand|2020-04-25	0.0003696183	Oceania
Oceania|hCoV-19/Australia/WA34/2020|EPI ISL 470851|B|Australia|2020-02-27	Oceania|hCoV-19/New Zealand/20VR3004/2020|EPI ISL 456396|B.1.1|New Zealand|2020-04-25	0.0003695811	Oceania
Oceania|hCoV-19/New Zealand/20VR0174/2020|EPI ISL 413490|B.4|New Zealand|2020-02-27	Oceania|hCoV-19/New Zealand/20VR3004/2020|EPI ISL 456396|B.1.1|New Zealand|2020-04-25	0.0004369142	Oceania
Oceania|hCoV-19/Australia/NSW05/2020|EPI ISL 412975|B.4|Australia|2020-02-28	Oceania|hCoV-19/New Zealand/20VR3004/2020|EPI ISL 456396|B.1.1|New Zealand|2020-04-25	0.0004704671	Oceania
Oceania|hCoV-19/Australia/QLDID922/2020|EPI ISL 418799|B|Australia|2020-02-28	Oceania|hCoV-19/New Zealand/20VR3004/2020|EPI ISL 456396|B.1.1|New Zealand|2020-04-25	0.0004367880	Oceania
Oceania|hCoV-19/Australia/NSW09/2020|EPI ISL 413595|B.4|Australia|2020-02-28	Oceania|hCoV-19/New Zealand/20VR3004/2020|EPI ISL 456396|B.1.1|New Zealand|2020-04-25	0.0005104655	Oceania
Oceania|hCoV-19/Australia/NSW08/2020|EPI ISL 413594|B|Australia|2020-02-28	Oceania|hCoV-19/New Zealand/20VR3004/2020|EPI ISL 456396|B.1.1|New Zealand|2020-04-25	0.0002721801	Oceania
Oceania|hCoV-19/Australia/NSW10/2020|EPI ISL 413596|B|Australia|2020-02-28	Oceania|hCoV-19/New Zealand/20VR3004/2020|EPI ISL 456396|B.1.1|New Zealand|2020-04-25	0.0002721894	Oceania
Oceania|hCoV-19/Australia/NSW219/2020|EPI ISL 427643|B|Australia|2020-02-28	Oceania|hCoV-19/New Zealand/20VR3004/2020|EPI ISL 456396|B.1.1|New Zealand|2020-04-25	0.0002721986	Oceania
Oceania|hCoV-19/Australia/NSW07/2020|EPI ISL 413214|B.4|Australia|2020-02-29	Oceania|hCoV-19/New Zealand/20VR3004/2020|EPI ISL 456396|B.1.1|New Zealand|2020-04-25	0.0004368412	Oceania
Oceania|hCoV-19/Australia/QLD09/2020|EPI ISL 414414|B.4|Australia|2020-02-29	Oceania|hCoV-19/New Zealand/20VR3004/2020|EPI ISL 456396|B.1.1|New Zealand|2020-04-25	0.0004704536	Oceania
Oceania|hCoV-19/Australia/NSW06/2020|EPI ISL 413213|B.4|Australia|2020-02-29	Oceania|hCoV-19/New Zealand/20VR3004/2020|EPI ISL 456396|B.1.1|New Zealand|2020-04-25	0.0005040766	Oceania
Oceania|hCoV-19/New Zealand/20VR0189/2020|EPI ISL 416519|B.1.1|New Zealand|2020-03-02	Oceania|hCoV-19/New Zealand/20VR3004/2020|EPI ISL 456396|B.1.1|New Zealand|2020-04-25	0.0000335854	Oceania
Oceania|hCoV-19/Australia/VIC04/2020|EPI ISL 416412|B.4|Australia|2020-03-02	Oceania|hCoV-19/New Zealand/20VR3004/2020|EPI ISL 456396|B.1.1|New Zealand|2020-04-25	0.0005713103	Oceania
Oceania|hCoV-19/Australia/NSW11/2020|EPI ISL 413597|B.4|Australia|2020-03-02	Oceania|hCoV-19/New Zealand/20VR3004/2020|EPI ISL 456396|B.1.1|New Zealand|2020-04-25	0.0004083351	Oceania
Oceania|hCoV-19/Australia/NSW217/2020|EPI ISL 427644|B.4|Australia|2020-03-02	Oceania|hCoV-19/New Zealand/20VR3004/2020|EPI ISL 456396|B.1.1|New Zealand|2020-04-25	0.0004083490	Oceania
Oceania|hCoV-19/Australia/SAP098/2020|EPI ISL 483066|B.4|Australia|2020-03-03	Oceania|hCoV-19/New Zealand/20VR3004/2020|EPI ISL 456396|B.1.1|New Zealand|2020-04-25	0.0005041235	Oceania
Oceania|hCoV-19/Australia/NSW15/2020|EPI ISL 417383|B.4|Australia|2020-03-03	Oceania|hCoV-19/New Zealand/20VR3004/2020|EPI ISL 456396|B.1.1|New Zealand|2020-04-25	0.0005040678	Oceania
Oceania|hCoV-19/New Zealand/20VR1109/2020|EPI ISL 456190|B.31|New Zealand|2020-03-03	Oceania|hCoV-19/New Zealand/20VR3004/2020|EPI ISL 456396|B.1.1|New Zealand|2020-04-25	0.0006385973	Oceania
Oceania|hCoV-19/Australia/NSW14/2020|EPI ISL 413600|B.4|Australia|2020-03-03	Oceania|hCoV-19/New Zealand/20VR3004/2020|EPI ISL 456396|B.1.1|New Zealand|2020-04-25	0.0004083397	Oceania
Oceania|hCoV-19/Australia/NSW22/2020|EPI ISL 427649|B.4|Australia|2020-03-03	Oceania|hCoV-19/New Zealand/20VR3004/2020|EPI ISL 456396|B.1.1|New Zealand|2020-04-25	0.0004424001	Oceania
Oceania|hCoV-19/Australia/VPRL004/2020|EPI ISL 455596|B.4|Australia|2020-03-03	Oceania|hCoV-19/New Zealand/20VR3004/2020|EPI ISL 456396|B.1.1|New Zealand|2020-04-25	0.0005041573	Oceania
Oceania|hCoV-19/Australia/SAP217/2020|EPI ISL 483073|B|Australia|2020-03-03	Oceania|hCoV-19/New Zealand/20VR3004/2020|EPI ISL 456396|B.1.1|New Zealand|2020-04-25	0.0004075340	Oceania
Oceania|hCoV-19/Australia/SAP099/2020|EPI ISL 468038|B.4|Australia|2020-03-04	Oceania|hCoV-19/New Zealand/20VR3004/2020|EPI ISL 456396|B.1.1|New Zealand|2020-04-25	0.0005377670	Oceania
Oceania|hCoV-19/Australia/NSW21/2020|EPI ISL 417386|B.4|Australia|2020-03-04	Oceania|hCoV-19/New Zealand/20VR3004/2020|EPI ISL 456396|B.1.1|New Zealand|2020-04-25	0.0004704753	Oceania
Oceania|hCoV-19/Australia/WA06/2020|EPI ISL 420534|B.1.98|Australia|2020-03-04	Oceania|hCoV-19/New Zealand/20VR3004/2020|EPI ISL 456396|B.1.1|New Zealand|2020-04-25	0.0002018658	Oceania
Oceania|hCoV-19/Australia/NSW12/2020|EPI ISL 413598|B.4|Australia|2020-03-04	Oceania|hCoV-19/New Zealand/20VR3004/2020|EPI ISL 456396|B.1.1|New Zealand|2020-04-25	0.0005104655	Oceania
Oceania|hCoV-19/Australia/NSW23/2020|EPI ISL 427650|B.4|Australia|2020-03-04	Oceania|hCoV-19/New Zealand/20VR3004/2020|EPI ISL 456396|B.1.1|New Zealand|2020-04-25	0.0004423794	Oceania
Oceania|hCoV-19/Australia/NSW65/2020|EPI ISL 427645|B.4|Australia|2020-03-04	Oceania|hCoV-19/New Zealand/20VR3004/2020|EPI ISL 456396|B.1.1|New Zealand|2020-04-25	0.0004764185	Oceania
Oceania|hCoV-19/Australia/NSW13/2020|EPI ISL 413599|B.4|Australia|2020-03-04	Oceania|hCoV-19/New Zealand/20VR3004/2020|EPI ISL 456396|B.1.1|New Zealand|2020-04-25	0.0004423794	Oceania
Oceania|hCoV-19/New Zealand/20VR0195/2020|EPI ISL 534335|B.1.1|New Zealand|2020-03-04	Oceania|hCoV-19/New Zealand/20VR3004/2020|EPI ISL 456396|B.1.1|New Zealand|2020-04-25	0.0000342256	Oceania
Oceania|hCoV-19/Australia/NSW25/2020|EPI ISL 417388|B.6|Australia|2020-03-05	Oceania|hCoV-19/New Zealand/20VR3004/2020|EPI ISL 456396|B.1.1|New Zealand|2020-04-25	0.0005040390	Oceania
Oceania|hCoV-19/Australia/NSW18/2020|EPI ISL 417384|B.4|Australia|2020-03-05	Oceania|hCoV-19/New Zealand/20VR3004/2020|EPI ISL 456396|B.1.1|New Zealand|2020-04-25	0.0005040533	Oceania
Oceania|hCoV-19/Australia/NSW66/2020|EPI ISL 427646|B.4|Australia|2020-03-05	Oceania|hCoV-19/New Zealand/20VR3004/2020|EPI ISL 456396|B.1.1|New Zealand|2020-04-25	0.0004764185	Oceania
Oceania|hCoV-19/Australia/TAS54/2020|EPI ISL 522729|B.4|Australia|2020-03-05	Oceania|hCoV-19/New Zealand/20VR3004/2020|EPI ISL 456396|B.1.1|New Zealand|2020-04-25	0.0004736343	Oceania
Oceania|hCoV-19/New Zealand/20VR0206/2020|EPI ISL 416526|B.4|New Zealand|2020-03-05	Oceania|hCoV-19/New Zealand/20VR3004/2020|EPI ISL 456396|B.1.1|New Zealand|2020-04-25	0.0004794257	Oceania
Oceania|hCoV-19/Australia/NSW24/2020|EPI ISL 417387|B.4|Australia|2020-03-06	Oceania|hCoV-19/New Zealand/20VR3004/2020|EPI ISL 456396|B.1.1|New Zealand|2020-04-25	0.0005040766	Oceania
Oceania|hCoV-19/Australia/NSW19/2020|EPI ISL 417385|B.4|Australia|2020-03-06	Oceania|hCoV-19/New Zealand/20VR3004/2020|EPI ISL 456396|B.1.1|New Zealand|2020-04-25	0.0005040677	Oceania
Oceania|hCoV-19/Australia/NSW155/2020|EPI ISL 427647|B.1.1|Australia|2020-03-06	Oceania|hCoV-19/New Zealand/20VR3004/2020|EPI ISL 456396|B.1.1|New Zealand|2020-04-25	0.0000340126	Oceania
Oceania|hCoV-19/Australia/NSW33/2020|EPI ISL 427654|B.4|Australia|2020-03-06	Oceania|hCoV-19/New Zealand/20VR3004/2020|EPI ISL 456396|B.1.1|New Zealand|2020-04-25	0.0004424001	Oceania
Oceania|hCoV-19/Australia/VPRL002/2020|EPI ISL 455595|B|Australia|2020-03-06	Oceania|hCoV-19/New Zealand/20VR3004/2020|EPI ISL 456396|B.1.1|New Zealand|2020-04-25	0.0004032472	Oceania
Oceania|hCoV-19/Australia/VIC06/2020|EPI ISL 416414|B.4|Australia|2020-03-06	Oceania|hCoV-19/New Zealand/20VR3004/2020|EPI ISL 456396|B.1.1|New Zealand|2020-04-25	0.0005128622	Oceania
Oceania|hCoV-19/Australia/VIC18/2020|EPI ISL 419737|B.40|Australia|2020-03-07	Oceania|hCoV-19/New Zealand/20VR3004/2020|EPI ISL 456396|B.1.1|New Zealand|2020-04-25	0.0006049946	Oceania
Oceania|hCoV-19/Australia/NSW27/2020|EPI ISL 417390|B.1.1|Australia|2020-03-08	Oceania|hCoV-19/New Zealand/20VR3004/2020|EPI ISL 456396|B.1.1|New Zealand|2020-04-25	0.0001007603	Oceania
Oceania|hCoV-19/Australia/NSW28/2020|EPI ISL 417391|B.4|Australia|2020-03-08	Oceania|hCoV-19/New Zealand/20VR3004/2020|EPI ISL 456396|B.1.1|New Zealand|2020-04-25	0.0005713266	Oceania
Oceania|hCoV-19/Australia/NSW35/2020|EPI ISL 417393|B.4|Australia|2020-03-08	Oceania|hCoV-19/New Zealand/20VR3004/2020|EPI ISL 456396|B.1.1|New Zealand|2020-04-25	0.0005445079	Oceania
Oceania|hCoV-19/Australia/NSW29/2020|EPI ISL 427651|B|Australia|2020-03-08	Oceania|hCoV-19/New Zealand/20VR3004/2020|EPI ISL 456396|B.1.1|New Zealand|2020-04-25	0.0003743012	Oceania
Oceania|hCoV-19/Australia/NSW153/2020|EPI ISL 427653|B.1.1|Australia|2020-03-08	Oceania|hCoV-19/New Zealand/20VR3004/2020|EPI ISL 456396|B.1.1|New Zealand|2020-04-25	0.0000340126	Oceania
Oceania|hCoV-19/Australia/NSW375/2020|EPI ISL 451635|B.4|Australia|2020-03-08	Oceania|hCoV-19/New Zealand/20VR3004/2020|EPI ISL 456396|B.1.1|New Zealand|2020-04-25	0.0005445264	Oceania
Oceania|hCoV-19/Australia/NSW252/2020|EPI ISL 451517|B.4|Australia|2020-03-08	Oceania|hCoV-19/New Zealand/20VR3004/2020|EPI ISL 456396|B.1.1|New Zealand|2020-04-25	0.0004764185	Oceania
Oceania|hCoV-19/Australia/VIC19/2020|EPI ISL 419738|B.39|Australia|2020-03-08	Oceania|hCoV-19/New Zealand/20VR3004/2020|EPI ISL 456396|B.1.1|New Zealand|2020-04-25	0.0005429075	Oceania
Oceania|hCoV-19/Australia/NSW26/2020|EPI ISL 417389|B.4|Australia|2020-03-09	Oceania|hCoV-19/New Zealand/20VR3004/2020|EPI ISL 456396|B.1.1|New Zealand|2020-04-25	0.0005713328	Oceania
Oceania|hCoV-19/Australia/VIC23/2020|EPI ISL 419743|B.40|Australia|2020-03-09	Oceania|hCoV-19/New Zealand/20VR3004/2020|EPI ISL 456396|B.1.1|New Zealand|2020-04-25	0.0005713267	Oceania
Oceania|hCoV-19/Australia/VIC21/2020|EPI ISL 419740|B.40|Australia|2020-03-09	Oceania|hCoV-19/New Zealand/20VR3004/2020|EPI ISL 456396|B.1.1|New Zealand|2020-04-25	0.0006049466	Oceania
Oceania|hCoV-19/Australia/VIC22/2020|EPI ISL 419742|B.1|Australia|2020-03-09	Oceania|hCoV-19/New Zealand/20VR3004/2020|EPI ISL 456396|B.1.1|New Zealand|2020-04-25	0.0002687744	Oceania
Oceania|hCoV-19/Australia/NSW154/2020|EPI ISL 427652|B.1.1|Australia|2020-03-09	Oceania|hCoV-19/New Zealand/20VR3004/2020|EPI ISL 456396|B.1.1|New Zealand|2020-04-25	0.0000340126	Oceania
Oceania|hCoV-19/Australia/NSW2155/2020|EPI ISL 500633|B.4|Australia|2020-03-09	Oceania|hCoV-19/New Zealand/20VR3004/2020|EPI ISL 456396|B.1.1|New Zealand|2020-04-25	0.0004704856	Oceania
Oceania|hCoV-19/Australia/NSW2154/2020|EPI ISL 500632|B.1.1|Australia|2020-03-09	Oceania|hCoV-19/New Zealand/20VR3004/2020|EPI ISL 456396|B.1.1|New Zealand|2020-04-25	0.0000671767	Oceania
Oceania|hCoV-19/Australia/VIC26/2020|EPI ISL 419745|B.3|Australia|2020-03-10	Oceania|hCoV-19/New Zealand/20VR3004/2020|EPI ISL 456396|B.1.1|New Zealand|2020-04-25	0.0003695853	Oceania
Oceania|hCoV-19/Australia/NSW31/2020|EPI ISL 417392|B.4|Australia|2020-03-10	Oceania|hCoV-19/New Zealand/20VR3004/2020|EPI ISL 456396|B.1.1|New Zealand|2020-04-25	0.0005040678	Oceania
Oceania|hCoV-19/Australia/VIC30/2020|EPI ISL 419749|B.4|Australia|2020-03-10	Oceania|hCoV-19/New Zealand/20VR3004/2020|EPI ISL 456396|B.1.1|New Zealand|2020-04-25	0.0004704618	Oceania
Oceania|hCoV-19/Australia/VIC36/2020|EPI ISL 419765|B|Australia|2020-03-10	Oceania|hCoV-19/New Zealand/20VR3004/2020|EPI ISL 456396|B.1.1|New Zealand|2020-04-25	0.0004368282	Oceania
Oceania|hCoV-19/Australia/VIC31/2020|EPI ISL 419750|B.1|Australia|2020-03-10	Oceania|hCoV-19/New Zealand/20VR3004/2020|EPI ISL 456396|B.1.1|New Zealand|2020-04-25	0.0002015632	Oceania
Oceania|hCoV-19/Australia/NSW36/2020|EPI ISL 417394|B.40|Australia|2020-03-10	Oceania|hCoV-19/New Zealand/20VR3004/2020|EPI ISL 456396|B.1.1|New Zealand|2020-04-25	0.0004764246	Oceania
Oceania|hCoV-19/Australia/NSW38/2020|EPI ISL 417396|B.6|Australia|2020-03-10	Oceania|hCoV-19/New Zealand/20VR3004/2020|EPI ISL 456396|B.1.1|New Zealand|2020-04-25	0.0004423722	Oceania
Oceania|hCoV-19/Australia/NSW41/2020|EPI ISL 417399|B.40|Australia|2020-03-10	Oceania|hCoV-19/New Zealand/20VR3004/2020|EPI ISL 456396|B.1.1|New Zealand|2020-04-25	0.0003742885	Oceania
Oceania|hCoV-19/Australia/NSW44/2020|EPI ISL 417400|B.6|Australia|2020-03-10	Oceania|hCoV-19/New Zealand/20VR3004/2020|EPI ISL 456396|B.1.1|New Zealand|2020-04-25	0.0004423593	Oceania
Oceania|hCoV-19/Australia/NSW46/2020|EPI ISL 427658|B.3|Australia|2020-03-10	Oceania|hCoV-19/New Zealand/20VR3004/2020|EPI ISL 456396|B.1.1|New Zealand|2020-04-25	0.0003403590	Oceania
Oceania|hCoV-19/Australia/NSW51/2020|EPI ISL 427660|B.40|Australia|2020-03-10	Oceania|hCoV-19/New Zealand/20VR3004/2020|EPI ISL 456396|B.1.1|New Zealand|2020-04-25	0.0003743012	Oceania
Oceania|hCoV-19/Australia/NSW376/2020|EPI ISL 451636|B.4|Australia|2020-03-10	Oceania|hCoV-19/New Zealand/20VR3004/2020|EPI ISL 456396|B.1.1|New Zealand|2020-04-25	0.0004764324	Oceania
Oceania|hCoV-19/Australia/NSW103/2020|EPI ISL 427657|B.1.5|Australia|2020-03-10	Oceania|hCoV-19/New Zealand/20VR3004/2020|EPI ISL 456396|B.1.1|New Zealand|2020-04-25	0.0001360731	Oceania
Oceania|hCoV-19/Australia/NSW63/2020|EPI ISL 427664|B|Australia|2020-03-10	Oceania|hCoV-19/New Zealand/20VR3004/2020|EPI ISL 456396|B.1.1|New Zealand|2020-04-25	0.0003062507	Oceania
Oceania|hCoV-19/Australia/NSW49/2020|EPI ISL 427659|B.6|Australia|2020-03-10	Oceania|hCoV-19/New Zealand/20VR3004/2020|EPI ISL 456396|B.1.1|New Zealand|2020-04-25	0.0004423872	Oceania
Oceania|hCoV-19/Australia/NSW2159/2020|EPI ISL 500637|B.1.5|Australia|2020-03-10	Oceania|hCoV-19/New Zealand/20VR3004/2020|EPI ISL 456396|B.1.1|New Zealand|2020-04-25	0.0001343729	Oceania
Oceania|hCoV-19/Australia/VIC29/2020|EPI ISL 419748|B.1.1|Australia|2020-03-10	Oceania|hCoV-19/New Zealand/20VR3004/2020|EPI ISL 456396|B.1.1|New Zealand|2020-04-25	0.0001007671	Oceania
Oceania|hCoV-19/Australia/NSW2139/2020|EPI ISL 500627|B.4|Australia|2020-03-10	Oceania|hCoV-19/New Zealand/20VR3004/2020|EPI ISL 456396|B.1.1|New Zealand|2020-04-25	0.0005377376	Oceania
Oceania|hCoV-19/New Zealand/20VR0712/2020|EPI ISL 456163|B.1.1|New Zealand|2020-03-11	Oceania|hCoV-19/New Zealand/20VR3004/2020|EPI ISL 456396|B.1.1|New Zealand|2020-04-25	0.0000335854	Oceania
Oceania|hCoV-19/Australia/QLDID921/2020|EPI ISL 417033|B.6|Australia|2020-03-11	Oceania|hCoV-19/New Zealand/20VR3004/2020|EPI ISL 456396|B.1.1|New Zealand|2020-04-25	0.0004368158	Oceania
Oceania|hCoV-19/Australia/VIC44/2020|EPI ISL 419767|B.1|Australia|2020-03-11	Oceania|hCoV-19/New Zealand/20VR3004/2020|EPI ISL 456396|B.1.1|New Zealand|2020-04-25	0.0001679630	Oceania
Oceania|hCoV-19/Australia/VIC39/2020|EPI ISL 419757|B.1|Australia|2020-03-11	Oceania|hCoV-19/New Zealand/20VR3004/2020|EPI ISL 456396|B.1.1|New Zealand|2020-04-25	0.0002687775	Oceania
Oceania|hCoV-19/Australia/QLDID920/2020|EPI ISL 417032|B.1.5|Australia|2020-03-11	Oceania|hCoV-19/New Zealand/20VR3004/2020|EPI ISL 456396|B.1.1|New Zealand|2020-04-25	0.0001343638	Oceania
Oceania|hCoV-19/Australia/VIC45/2020|EPI ISL 419802|B.1.1|Australia|2020-03-11	Oceania|hCoV-19/New Zealand/20VR3004/2020|EPI ISL 456396|B.1.1|New Zealand|2020-04-25	0.0000335854	Oceania
Oceania|hCoV-19/Australia/NSW40/2020|EPI ISL 417398|B.4|Australia|2020-03-11	Oceania|hCoV-19/New Zealand/20VR3004/2020|EPI ISL 456396|B.1.1|New Zealand|2020-04-25	0.0005104714	Oceania
Oceania|hCoV-19/Australia/NSW52/2020|EPI ISL 417405|B|Australia|2020-03-11	Oceania|hCoV-19/New Zealand/20VR3004/2020|EPI ISL 456396|B.1.1|New Zealand|2020-04-25	0.0003742885	Oceania
Oceania|hCoV-19/Australia/NSW39/2020|EPI ISL 417397|B.1.5|Australia|2020-03-11	Oceania|hCoV-19/New Zealand/20VR3004/2020|EPI ISL 456396|B.1.1|New Zealand|2020-04-25	0.0001360684	Oceania
Oceania|hCoV-19/Australia/NSW102/2020|EPI ISL 427656|B.1.5|Australia|2020-03-11	Oceania|hCoV-19/New Zealand/20VR3004/2020|EPI ISL 456396|B.1.1|New Zealand|2020-04-25	0.0001360731	Oceania
Oceania|hCoV-19/Australia/NSW34/2020|EPI ISL 427655|B.4|Australia|2020-03-11	Oceania|hCoV-19/New Zealand/20VR3004/2020|EPI ISL 456396|B.1.1|New Zealand|2020-04-25	0.0004764408	Oceania
Oceania|hCoV-19/Australia/VIC38/2020|EPI ISL 419756|B.1.6|Australia|2020-03-11	Oceania|hCoV-19/New Zealand/20VR3004/2020|EPI ISL 456396|B.1.1|New Zealand|2020-04-25	0.0002351592	Oceania
Oceania|hCoV-19/Australia/NSW218/2020|EPI ISL 427665|B.3|Australia|2020-03-11	Oceania|hCoV-19/New Zealand/20VR3004/2020|EPI ISL 456396|B.1.1|New Zealand|2020-04-25	0.0003743183	Oceania
Oceania|hCoV-19/Australia/VIC43/2020|EPI ISL 419763|B.1.1|Australia|2020-03-11	Oceania|hCoV-19/New Zealand/20VR3004/2020|EPI ISL 456396|B.1.1|New Zealand|2020-04-25	0.0000671821	Oceania
Oceania|hCoV-19/Australia/NSW2156/2020|EPI ISL 500634|B.39|Australia|2020-03-11	Oceania|hCoV-19/New Zealand/20VR3004/2020|EPI ISL 456396|B.1.1|New Zealand|2020-04-25	0.0005041185	Oceania
Oceania|hCoV-19/Australia/TAS124/2020|EPI ISL 522589|B|Australia|2020-03-11	Oceania|hCoV-19/New Zealand/20VR3004/2020|EPI ISL 456396|B.1.1|New Zealand|2020-04-25	0.0004129734	Oceania
Oceania|hCoV-19/New Zealand/CoV002/2020|EPI ISL 417212|B.31|New Zealand|2020-03-11	Oceania|hCoV-19/New Zealand/20VR3004/2020|EPI ISL 456396|B.1.1|New Zealand|2020-04-25	0.0005059888	Oceania
Oceania|hCoV-19/Australia/VIC50/2020|EPI ISL 419766|B.1|Australia|2020-03-12	Oceania|hCoV-19/New Zealand/20VR3004/2020|EPI ISL 456396|B.1.1|New Zealand|2020-04-25	0.0002015633	Oceania
Oceania|hCoV-19/Australia/VIC55/2020|EPI ISL 419776|B|Australia|2020-03-12	Oceania|hCoV-19/New Zealand/20VR3004/2020|EPI ISL 456396|B.1.1|New Zealand|2020-04-25	0.0004368157	Oceania
Oceania|hCoV-19/Australia/VIC52/2020|EPI ISL 419768|B.1.1.71|Australia|2020-03-12	Oceania|hCoV-19/New Zealand/20VR3004/2020|EPI ISL 456396|B.1.1|New Zealand|2020-04-25	0.0001343499	Oceania
Oceania|hCoV-19/Australia/VIC58/2020|EPI ISL 419784|B.4|Australia|2020-03-12	Oceania|hCoV-19/New Zealand/20VR3004/2020|EPI ISL 456396|B.1.1|New Zealand|2020-04-25	0.0004368282	Oceania
Oceania|hCoV-19/Australia/VIC54/2020|EPI ISL 419770|B.1|Australia|2020-03-12	Oceania|hCoV-19/New Zealand/20VR3004/2020|EPI ISL 456396|B.1.1|New Zealand|2020-04-25	0.0001679630	Oceania
Oceania|hCoV-19/Australia/VIC47/2020|EPI ISL 419759|B.40|Australia|2020-03-12	Oceania|hCoV-19/New Zealand/20VR3004/2020|EPI ISL 456396|B.1.1|New Zealand|2020-04-25	0.0006049744	Oceania
Oceania|hCoV-19/Australia/NSW50/2020|EPI ISL 417404|B.1.1|Australia|2020-03-12	Oceania|hCoV-19/New Zealand/20VR3004/2020|EPI ISL 456396|B.1.1|New Zealand|2020-04-25	0.0000680243	Oceania
Oceania|hCoV-19/Australia/NSW254/2020|EPI ISL 451519|B.4|Australia|2020-03-12	Oceania|hCoV-19/New Zealand/20VR3004/2020|EPI ISL 456396|B.1.1|New Zealand|2020-04-25	0.0005785713	Oceania
Oceania|hCoV-19/Australia/VIC48/2020|EPI ISL 419762|B.1|Australia|2020-03-12	Oceania|hCoV-19/New Zealand/20VR3004/2020|EPI ISL 456396|B.1.1|New Zealand|2020-04-25	0.0002015701	Oceania
Oceania|hCoV-19/Australia/NSW2158/2020|EPI ISL 500636|B.1.5|Australia|2020-03-12	Oceania|hCoV-19/New Zealand/20VR3004/2020|EPI ISL 456396|B.1.1|New Zealand|2020-04-25	0.0001679743	Oceania
Oceania|hCoV-19/Australia/VIC49/2020|EPI ISL 419764|B.1|Australia|2020-03-12	Oceania|hCoV-19/New Zealand/20VR3004/2020|EPI ISL 456396|B.1.1|New Zealand|2020-04-25	0.0002352409	Oceania
Oceania|hCoV-19/New Zealand/20VR0334/2020|EPI ISL 456157|B.1|New Zealand|2020-03-12	Oceania|hCoV-19/New Zealand/20VR3004/2020|EPI ISL 456396|B.1.1|New Zealand|2020-04-25	0.0002396567	Oceania
Oceania|hCoV-19/Australia/VIC62/2020|EPI ISL 419774|B.1|Australia|2020-03-13	Oceania|hCoV-19/New Zealand/20VR3004/2020|EPI ISL 456396|B.1.1|New Zealand|2020-04-25	0.0001679630	Oceania
Oceania|hCoV-19/Australia/NSW2011/2020|EPI ISL 500598|B.4|Australia|2020-03-13	Oceania|hCoV-19/New Zealand/20VR3004/2020|EPI ISL 456396|B.1.1|New Zealand|2020-04-25	0.0006049813	Oceania
Oceania|hCoV-19/Australia/VIC66/2020|EPI ISL 419780|B.4|Australia|2020-03-13	Oceania|hCoV-19/New Zealand/20VR3004/2020|EPI ISL 456396|B.1.1|New Zealand|2020-04-25	0.0004368282	Oceania
Oceania|hCoV-19/Australia/VIC70/2020|EPI ISL 419786|B|Australia|2020-03-13	Oceania|hCoV-19/New Zealand/20VR3004/2020|EPI ISL 456396|B.1.1|New Zealand|2020-04-25	0.0004032062	Oceania
Oceania|hCoV-19/Australia/WA02/2020|EPI ISL 420532|B.1.98|Australia|2020-03-13	Oceania|hCoV-19/New Zealand/20VR3004/2020|EPI ISL 456396|B.1.1|New Zealand|2020-04-25	0.0001682181	Oceania
Oceania|hCoV-19/Australia/NSW45/2020|EPI ISL 417401|B.6|Australia|2020-03-13	Oceania|hCoV-19/New Zealand/20VR3004/2020|EPI ISL 456396|B.1.1|New Zealand|2020-04-25	0.0004083232	Oceania
Oceania|hCoV-19/Australia/NSW47/2020|EPI ISL 417402|B.1.5|Australia|2020-03-13	Oceania|hCoV-19/New Zealand/20VR3004/2020|EPI ISL 456396|B.1.1|New Zealand|2020-04-25	0.0002041230	Oceania
Oceania|hCoV-19/Australia/NSW607/2020|EPI ISL 490017|B.40|Australia|2020-03-13	Oceania|hCoV-19/New Zealand/20VR3004/2020|EPI ISL 456396|B.1.1|New Zealand|2020-04-25	0.0003743012	Oceania
Oceania|hCoV-19/Australia/NSW592/2020|EPI ISL 478704|B.1.5|Australia|2020-03-13	Oceania|hCoV-19/New Zealand/20VR3004/2020|EPI ISL 456396|B.1.1|New Zealand|2020-04-25	0.0001360731	Oceania
Oceania|hCoV-19/Australia/NSW2147/2020|EPI ISL 500628|B.1.5|Australia|2020-03-13	Oceania|hCoV-19/New Zealand/20VR3004/2020|EPI ISL 456396|B.1.1|New Zealand|2020-04-25	0.0002015769	Oceania
Oceania|hCoV-19/Australia/VIC64/2020|EPI ISL 419778|B.1|Australia|2020-03-13	Oceania|hCoV-19/New Zealand/20VR3004/2020|EPI ISL 456396|B.1.1|New Zealand|2020-04-25	0.0002693171	Oceania
Oceania|hCoV-19/Australia/VIC61/2020|EPI ISL 419773|B|Australia|2020-03-13	Oceania|hCoV-19/New Zealand/20VR3004/2020|EPI ISL 456396|B.1.1|New Zealand|2020-04-25	0.0004398206	Oceania
Oceania|hCoV-19/Australia/VIC63/2020|EPI ISL 419775|B.1|Australia|2020-03-13	Oceania|hCoV-19/New Zealand/20VR3004/2020|EPI ISL 456396|B.1.1|New Zealand|2020-04-25	0.0001692591	Oceania
Oceania|hCoV-19/Australia/VIC82/2020|EPI ISL 419794|B.40|Australia|2020-03-14	Oceania|hCoV-19/New Zealand/20VR3004/2020|EPI ISL 456396|B.1.1|New Zealand|2020-04-25	0.0004704399	Oceania
Oceania|hCoV-19/Australia/VIC83/2020|EPI ISL 419799|B|Australia|2020-03-14	Oceania|hCoV-19/New Zealand/20VR3004/2020|EPI ISL 456396|B.1.1|New Zealand|2020-04-25	0.0004369919	Oceania
Oceania|hCoV-19/Australia/VIC80/2020|EPI ISL 419792|B.40|Australia|2020-03-14	Oceania|hCoV-19/New Zealand/20VR3004/2020|EPI ISL 456396|B.1.1|New Zealand|2020-04-25	0.0004368283	Oceania
Oceania|hCoV-19/Australia/NSW2005/2020|EPI ISL 500597|B.1|Australia|2020-03-14	Oceania|hCoV-19/New Zealand/20VR3004/2020|EPI ISL 456396|B.1.1|New Zealand|2020-04-25	0.0002015690	Oceania
Oceania|hCoV-19/Australia/VIC84/2020|EPI ISL 419803|B.39|Australia|2020-03-14	Oceania|hCoV-19/New Zealand/20VR3004/2020|EPI ISL 456396|B.1.1|New Zealand|2020-04-25	0.0005040765	Oceania
Oceania|hCoV-19/Australia/VIC78/2020|EPI ISL 419790|B|Australia|2020-03-14	Oceania|hCoV-19/New Zealand/20VR3004/2020|EPI ISL 456396|B.1.1|New Zealand|2020-04-25	0.0003360098	Oceania
Oceania|hCoV-19/Australia/QLDID923/2020|EPI ISL 418801|B.1|Australia|2020-03-14	Oceania|hCoV-19/New Zealand/20VR3004/2020|EPI ISL 456396|B.1.1|New Zealand|2020-04-25	0.0001679630	Oceania
Oceania|hCoV-19/Australia/WA03/2020|EPI ISL 420533|B.1|Australia|2020-03-14	Oceania|hCoV-19/New Zealand/20VR3004/2020|EPI ISL 456396|B.1.1|New Zealand|2020-04-25	0.0002018752	Oceania
Oceania|hCoV-19/Australia/WA01/2020|EPI ISL 420531|B.1.98|Australia|2020-03-14	Oceania|hCoV-19/New Zealand/20VR3004/2020|EPI ISL 456396|B.1.1|New Zealand|2020-04-25	0.0002018658	Oceania
Oceania|hCoV-19/Australia/NSW54/2020|EPI ISL 417407|B.1.1|Australia|2020-03-14	Oceania|hCoV-19/New Zealand/20VR3004/2020|EPI ISL 456396|B.1.1|New Zealand|2020-04-25	0.0000340114	Oceania
Oceania|hCoV-19/Australia/NSW48/2020|EPI ISL 417403|B.6|Australia|2020-03-14	Oceania|hCoV-19/New Zealand/20VR3004/2020|EPI ISL 456396|B.1.1|New Zealand|2020-04-25	0.0004083232	Oceania
Oceania|hCoV-19/Australia/NSW256/2020|EPI ISL 451521|B.4|Australia|2020-03-14	Oceania|hCoV-19/New Zealand/20VR3004/2020|EPI ISL 456396|B.1.1|New Zealand|2020-04-25	0.0004764185	Oceania
Oceania|hCoV-19/Australia/NSW583/2020|EPI ISL 478695|B.40|Australia|2020-03-14	Oceania|hCoV-19/New Zealand/20VR3004/2020|EPI ISL 456396|B.1.1|New Zealand|2020-04-25	0.0003743012	Oceania
Oceania|hCoV-19/Australia/NSW582/2020|EPI ISL 478694|B.40|Australia|2020-03-14	Oceania|hCoV-19/New Zealand/20VR3004/2020|EPI ISL 456396|B.1.1|New Zealand|2020-04-25	0.0004083371	Oceania
Oceania|hCoV-19/Australia/VIC79/2020|EPI ISL 419791|B.40|Australia|2020-03-14	Oceania|hCoV-19/New Zealand/20VR3004/2020|EPI ISL 456396|B.1.1|New Zealand|2020-04-25	0.0004032201	Oceania
Oceania|hCoV-19/Australia/NSW2146/2020|EPI ISL 509503|B.40|Australia|2020-03-14	Oceania|hCoV-19/New Zealand/20VR3004/2020|EPI ISL 456396|B.1.1|New Zealand|2020-04-25	0.0004032198	Oceania
Oceania|hCoV-19/Australia/VIC81/2020|EPI ISL 419793|B.40|Australia|2020-03-14	Oceania|hCoV-19/New Zealand/20VR3004/2020|EPI ISL 456396|B.1.1|New Zealand|2020-04-25	0.0004032198	Oceania
Oceania|hCoV-19/Australia/SAP215/2020|EPI ISL 468001|B.1.1|Australia|2020-03-14	Oceania|hCoV-19/New Zealand/20VR3004/2020|EPI ISL 456396|B.1.1|New Zealand|2020-04-25	0.0000335967	Oceania
Oceania|hCoV-19/Australia/VIC87/2020|EPI ISL 419797|B.40|Australia|2020-03-15	Oceania|hCoV-19/New Zealand/20VR3004/2020|EPI ISL 456396|B.1.1|New Zealand|2020-04-25	0.0004704400	Oceania
Oceania|hCoV-19/Australia/NSW2144/2020|EPI ISL 527008|B.39|Australia|2020-03-15	Oceania|hCoV-19/New Zealand/20VR3004/2020|EPI ISL 456396|B.1.1|New Zealand|2020-04-25	0.0005040765	Oceania
Oceania|hCoV-19/Australia/SAP111/2020|EPI ISL 451131|B.1.1|Australia|2020-03-15	Oceania|hCoV-19/New Zealand/20VR3004/2020|EPI ISL 456396|B.1.1|New Zealand|2020-04-25	0.0000335854	Oceania
Oceania|hCoV-19/Australia/VIC90/2020|EPI ISL 419801|B.1.1|Australia|2020-03-15	Oceania|hCoV-19/New Zealand/20VR3004/2020|EPI ISL 456396|B.1.1|New Zealand|2020-04-25	0.0000671741	Oceania
Oceania|hCoV-19/Australia/NSW2004/2020|EPI ISL 500596|B.1.5|Australia|2020-03-15	Oceania|hCoV-19/New Zealand/20VR3004/2020|EPI ISL 456396|B.1.1|New Zealand|2020-04-25	0.0002351511	Oceania
Oceania|hCoV-19/Australia/VIC89/2020|EPI ISL 419800|B.1|Australia|2020-03-15	Oceania|hCoV-19/New Zealand/20VR3004/2020|EPI ISL 456396|B.1.1|New Zealand|2020-04-25	0.0002351687	Oceania
Oceania|hCoV-19/New Zealand/20VR0276/2020|EPI ISL 416539|A|New Zealand|2020-03-15	Oceania|hCoV-19/New Zealand/20VR3004/2020|EPI ISL 456396|B.1.1|New Zealand|2020-04-25	0.0004704184	Oceania
Oceania|hCoV-19/Australia/ACT0082/2020|EPI ISL 498542|B.1.1|Australia|2020-03-15	Oceania|hCoV-19/New Zealand/20VR3004/2020|EPI ISL 456396|B.1.1|New Zealand|2020-04-25	0.0000671722	Oceania
Oceania|hCoV-19/Australia/VIC92/2020|EPI ISL 419809|B.1.5|Australia|2020-03-15	Oceania|hCoV-19/New Zealand/20VR3004/2020|EPI ISL 456396|B.1.1|New Zealand|2020-04-25	0.0001343638	Oceania
Oceania|hCoV-19/Australia/NSW112/2020|EPI ISL 427666|B.1.5|Australia|2020-03-15	Oceania|hCoV-19/New Zealand/20VR3004/2020|EPI ISL 456396|B.1.1|New Zealand|2020-04-25	0.0002041300	Oceania
Oceania|hCoV-19/Australia/VIC91/2020|EPI ISL 419804|B.1.5|Australia|2020-03-15	Oceania|hCoV-19/New Zealand/20VR3004/2020|EPI ISL 456396|B.1.1|New Zealand|2020-04-25	0.0002015870	Oceania
Oceania|hCoV-19/Australia/SAP220/2020|EPI ISL 467995|B.1.5|Australia|2020-03-15	Oceania|hCoV-19/New Zealand/20VR3004/2020|EPI ISL 456396|B.1.1|New Zealand|2020-04-25	0.0002030121	Oceania
Oceania|hCoV-19/Australia/VIC09/2020|EPI ISL 416515|B|Australia|2020-03-15	Oceania|hCoV-19/New Zealand/20VR3004/2020|EPI ISL 456396|B.1.1|New Zealand|2020-04-25	0.0004406795	Oceania
Oceania|hCoV-19/Australia/VIC93/2020|EPI ISL 419815|B.3|Australia|2020-03-15	Oceania|hCoV-19/New Zealand/20VR3004/2020|EPI ISL 456396|B.1.1|New Zealand|2020-04-25	0.0003737027	Oceania
Oceania|hCoV-19/Australia/SAP410/2020|EPI ISL 492175|B.6|Australia|2020-03-15	Oceania|hCoV-19/New Zealand/20VR3004/2020|EPI ISL 456396|B.1.1|New Zealand|2020-04-25	0.0005617888	Oceania
Oceania|hCoV-19/Australia/SAP439/2020|EPI ISL 508130|B.6|Australia|2020-03-16	Oceania|hCoV-19/New Zealand/20VR3004/2020|EPI ISL 456396|B.1.1|New Zealand|2020-04-25	0.0004368150	Oceania
Oceania|hCoV-19/Australia/VIC97/2020|EPI ISL 419808|B.4|Australia|2020-03-16	Oceania|hCoV-19/New Zealand/20VR3004/2020|EPI ISL 456396|B.1.1|New Zealand|2020-04-25	0.0004368282	Oceania
Oceania|hCoV-19/Australia/VIC99/2020|EPI ISL 419811|B.1|Australia|2020-03-16	Oceania|hCoV-19/New Zealand/20VR3004/2020|EPI ISL 456396|B.1.1|New Zealand|2020-04-25	0.0003359915	Oceania
Oceania|hCoV-19/Australia/VIC141/2020|EPI ISL 419838|B.1.5|Australia|2020-03-16	Oceania|hCoV-19/New Zealand/20VR3004/2020|EPI ISL 456396|B.1.1|New Zealand|2020-04-25	0.0001343638	Oceania
Oceania|hCoV-19/Australia/SAP112/2020|EPI ISL 468016|B.1.1|Australia|2020-03-16	Oceania|hCoV-19/New Zealand/20VR3004/2020|EPI ISL 456396|B.1.1|New Zealand|2020-04-25	0.0000335854	Oceania
Oceania|hCoV-19/Australia/VIC142/2020|EPI ISL 419839|B.1|Australia|2020-03-16	Oceania|hCoV-19/New Zealand/20VR3004/2020|EPI ISL 456396|B.1.1|New Zealand|2020-04-25	0.0002351728	Oceania
Oceania|hCoV-19/Australia/NSW2151/2020|EPI ISL 500631|B|Australia|2020-03-16	Oceania|hCoV-19/New Zealand/20VR3004/2020|EPI ISL 456396|B.1.1|New Zealand|2020-04-25	0.0003023721	Oceania
Oceania|hCoV-19/Australia/NSW2149/2020|EPI ISL 500630|B.1.1.10|Australia|2020-03-16	Oceania|hCoV-19/New Zealand/20VR3004/2020|EPI ISL 456396|B.1.1|New Zealand|2020-04-25	0.0001007632	Oceania
Oceania|hCoV-19/New Zealand/20VR0993/2020|EPI ISL 456176|B|New Zealand|2020-03-16	Oceania|hCoV-19/New Zealand/20VR3004/2020|EPI ISL 456396|B.1.1|New Zealand|2020-04-25	0.0003359942	Oceania
Oceania|hCoV-19/Australia/VIC143/2020|EPI ISL 419840|B.1.1|Australia|2020-03-16	Oceania|hCoV-19/New Zealand/20VR3004/2020|EPI ISL 456396|B.1.1|New Zealand|2020-04-25	0.0001007604	Oceania
Oceania|hCoV-19/Australia/VIC96/2020|EPI ISL 419807|B|Australia|2020-03-16	Oceania|hCoV-19/New Zealand/20VR3004/2020|EPI ISL 456396|B.1.1|New Zealand|2020-04-25	0.0003023886	Oceania
Oceania|hCoV-19/Australia/NSW58/2020|EPI ISL 417410|B.40|Australia|2020-03-16	Oceania|hCoV-19/New Zealand/20VR3004/2020|EPI ISL 456396|B.1.1|New Zealand|2020-04-25	0.0004083351	Oceania
Oceania|hCoV-19/Australia/NSW57/2020|EPI ISL 417409|B.40|Australia|2020-03-16	Oceania|hCoV-19/New Zealand/20VR3004/2020|EPI ISL 456396|B.1.1|New Zealand|2020-04-25	0.0004764107	Oceania
Oceania|hCoV-19/Australia/NSW104/2020|EPI ISL 427677|B.1.5|Australia|2020-03-16	Oceania|hCoV-19/New Zealand/20VR3004/2020|EPI ISL 456396|B.1.1|New Zealand|2020-04-25	0.0001360731	Oceania
Oceania|hCoV-19/Australia/NSW75/2020|EPI ISL 427703|B.40|Australia|2020-03-16	Oceania|hCoV-19/New Zealand/20VR3004/2020|EPI ISL 456396|B.1.1|New Zealand|2020-04-25	0.0003743012	Oceania
Oceania|hCoV-19/Australia/NSW88/2020|EPI ISL 427702|B.40|Australia|2020-03-16	Oceania|hCoV-19/New Zealand/20VR3004/2020|EPI ISL 456396|B.1.1|New Zealand|2020-04-25	0.0004423950	Oceania
Oceania|hCoV-19/Australia/NSW158/2020|EPI ISL 427735|B.1.1|Australia|2020-03-16	Oceania|hCoV-19/New Zealand/20VR3004/2020|EPI ISL 456396|B.1.1|New Zealand|2020-04-25	0.0000680266	Oceania
Oceania|hCoV-19/Australia/NSW111/2020|EPI ISL 427661|B.1.5|Australia|2020-03-16	Oceania|hCoV-19/New Zealand/20VR3004/2020|EPI ISL 456396|B.1.1|New Zealand|2020-04-25	0.0002041300	Oceania
Oceania|hCoV-19/Australia/VIC146/2020|EPI ISL 419843|B.40|Australia|2020-03-17	Oceania|hCoV-19/New Zealand/20VR3004/2020|EPI ISL 456396|B.1.1|New Zealand|2020-04-25	0.0004368161	Oceania
Oceania|hCoV-19/Australia/VIC327/2020|EPI ISL 426637|B.40|Australia|2020-03-17	Oceania|hCoV-19/New Zealand/20VR3004/2020|EPI ISL 456396|B.1.1|New Zealand|2020-04-25	0.0004032063	Oceania
Oceania|hCoV-19/Australia/VIC157/2020|EPI ISL 419854|B.1|Australia|2020-03-17	Oceania|hCoV-19/New Zealand/20VR3004/2020|EPI ISL 456396|B.1.1|New Zealand|2020-04-25	0.0002351687	Oceania
Oceania|hCoV-19/Australia/VIC151/2020|EPI ISL 419848|B|Australia|2020-03-17	Oceania|hCoV-19/New Zealand/20VR3004/2020|EPI ISL 456396|B.1.1|New Zealand|2020-04-25	0.0005040533	Oceania
Oceania|hCoV-19/Australia/VIC154/2020|EPI ISL 419851|B.1.5|Australia|2020-03-17	Oceania|hCoV-19/New Zealand/20VR3004/2020|EPI ISL 456396|B.1.1|New Zealand|2020-04-25	0.0002015597	Oceania
Oceania|hCoV-19/Australia/VIC144/2020|EPI ISL 419841|B.1.1|Australia|2020-03-17	Oceania|hCoV-19/New Zealand/20VR3004/2020|EPI ISL 456396|B.1.1|New Zealand|2020-04-25	0.0000671722	Oceania
Oceania|hCoV-19/Australia/VIC148/2020|EPI ISL 419845|B.1|Australia|2020-03-17	Oceania|hCoV-19/New Zealand/20VR3004/2020|EPI ISL 456396|B.1.1|New Zealand|2020-04-25	0.0002015632	Oceania
Oceania|hCoV-19/Australia/VIC153/2020|EPI ISL 419850|B.1.1|Australia|2020-03-17	Oceania|hCoV-19/New Zealand/20VR3004/2020|EPI ISL 456396|B.1.1|New Zealand|2020-04-25	0.0001007604	Oceania
Oceania|hCoV-19/Australia/VIC152/2020|EPI ISL 419849|B|Australia|2020-03-17	Oceania|hCoV-19/New Zealand/20VR3004/2020|EPI ISL 456396|B.1.1|New Zealand|2020-04-25	0.0004032062	Oceania
Oceania|hCoV-19/Australia/VIC106/2020|EPI ISL 419820|B.1.5|Australia|2020-03-17	Oceania|hCoV-19/New Zealand/20VR3004/2020|EPI ISL 456396|B.1.1|New Zealand|2020-04-25	0.0002351579	Oceania
Oceania|hCoV-19/Australia/VIC329/2020|EPI ISL 426639|B.1.5|Australia|2020-03-17	Oceania|hCoV-19/New Zealand/20VR3004/2020|EPI ISL 456396|B.1.1|New Zealand|2020-04-25	0.0002015725	Oceania
Oceania|hCoV-19/Australia/VIC149/2020|EPI ISL 419846|B.1|Australia|2020-03-17	Oceania|hCoV-19/New Zealand/20VR3004/2020|EPI ISL 456396|B.1.1|New Zealand|2020-04-25	0.0002687868	Oceania
Oceania|hCoV-19/Australia/VIC156/2020|EPI ISL 419853|B.1.1|Australia|2020-03-17	Oceania|hCoV-19/New Zealand/20VR3004/2020|EPI ISL 456396|B.1.1|New Zealand|2020-04-25	0.0000335854	Oceania
Oceania|hCoV-19/Australia/VIC155/2020|EPI ISL 419852|B.1|Australia|2020-03-17	Oceania|hCoV-19/New Zealand/20VR3004/2020|EPI ISL 456396|B.1.1|New Zealand|2020-04-25	0.0002351620	Oceania
Oceania|hCoV-19/Australia/VIC105/2020|EPI ISL 419819|B.1.255|Australia|2020-03-17	Oceania|hCoV-19/New Zealand/20VR3004/2020|EPI ISL 456396|B.1.1|New Zealand|2020-04-25	0.0002351619	Oceania
Oceania|hCoV-19/New Zealand/20VR0994/2020|EPI ISL 456177|B.31|New Zealand|2020-03-17	Oceania|hCoV-19/New Zealand/20VR3004/2020|EPI ISL 456396|B.1.1|New Zealand|2020-04-25	0.0005043283	Oceania
Oceania|hCoV-19/Australia/NSW62/2020|EPI ISL 417412|B.3|Australia|2020-03-17	Oceania|hCoV-19/New Zealand/20VR3004/2020|EPI ISL 456396|B.1.1|New Zealand|2020-04-25	0.0003402432	Oceania
Oceania|hCoV-19/Australia/SAP181/2020|EPI ISL 492122|B.1|Australia|2020-03-18	Oceania|hCoV-19/New Zealand/20VR3004/2020|EPI ISL 456396|B.1.1|New Zealand|2020-04-25	0.0002351729	Oceania
Oceania|hCoV-19/Australia/QLDID924/2020|EPI ISL 418802|B.1.1|Australia|2020-03-18	Oceania|hCoV-19/New Zealand/20VR3004/2020|EPI ISL 456396|B.1.1|New Zealand|2020-04-25	0.0000671722	Oceania
Oceania|hCoV-19/Australia/VIC174/2020|EPI ISL 419871|B.1.5|Australia|2020-03-18	Oceania|hCoV-19/New Zealand/20VR3004/2020|EPI ISL 456396|B.1.1|New Zealand|2020-04-25	0.0001343638	Oceania
Oceania|hCoV-19/Australia/VIC166/2020|EPI ISL 419863|B.1|Australia|2020-03-18	Oceania|hCoV-19/New Zealand/20VR3004/2020|EPI ISL 456396|B.1.1|New Zealand|2020-04-25	0.0002687821	Oceania
Oceania|hCoV-19/Australia/SAP159/2020|EPI ISL 492116|B.1.1|Australia|2020-03-18	Oceania|hCoV-19/New Zealand/20VR3004/2020|EPI ISL 456396|B.1.1|New Zealand|2020-04-25	0.0001343623	Oceania
Oceania|hCoV-19/Australia/VIC170/2020|EPI ISL 419867|B.1.5|Australia|2020-03-18	Oceania|hCoV-19/New Zealand/20VR3004/2020|EPI ISL 456396|B.1.1|New Zealand|2020-04-25	0.0002351511	Oceania
Oceania|hCoV-19/Australia/VIC163/2020|EPI ISL 419860|B.1.1|Australia|2020-03-18	Oceania|hCoV-19/New Zealand/20VR3004/2020|EPI ISL 456396|B.1.1|New Zealand|2020-04-25	0.0001007650	Oceania
Oceania|hCoV-19/Australia/VIC176/2020|EPI ISL 419873|B.31|Australia|2020-03-18	Oceania|hCoV-19/New Zealand/20VR3004/2020|EPI ISL 456396|B.1.1|New Zealand|2020-04-25	0.0004704618	Oceania
Oceania|hCoV-19/Australia/VIC171/2020|EPI ISL 419868|B.40|Australia|2020-03-18	Oceania|hCoV-19/New Zealand/20VR3004/2020|EPI ISL 456396|B.1.1|New Zealand|2020-04-25	0.0005713366	Oceania
Oceania|hCoV-19/Australia/QLDID926/2020|EPI ISL 418804|B.1.1|Australia|2020-03-18	Oceania|hCoV-19/New Zealand/20VR3004/2020|EPI ISL 456396|B.1.1|New Zealand|2020-04-25	0.0001007650	Oceania
Oceania|hCoV-19/Australia/VIC172/2020|EPI ISL 419869|B.40|Australia|2020-03-18	Oceania|hCoV-19/New Zealand/20VR3004/2020|EPI ISL 456396|B.1.1|New Zealand|2020-04-25	0.0005040766	Oceania
Oceania|hCoV-19/Australia/VIC158/2020|EPI ISL 419855|B.1|Australia|2020-03-18	Oceania|hCoV-19/New Zealand/20VR3004/2020|EPI ISL 456396|B.1.1|New Zealand|2020-04-25	0.0003360070	Oceania
Oceania|hCoV-19/Australia/QLDID925/2020|EPI ISL 418803|B.1|Australia|2020-03-18	Oceania|hCoV-19/New Zealand/20VR3004/2020|EPI ISL 456396|B.1.1|New Zealand|2020-04-25	0.0002015632	Oceania
Oceania|hCoV-19/Australia/VIC178/2020|EPI ISL 419875|B.1.1|Australia|2020-03-18	Oceania|hCoV-19/New Zealand/20VR3004/2020|EPI ISL 456396|B.1.1|New Zealand|2020-04-25	0.0001007603	Oceania
Oceania|hCoV-19/Australia/VIC109/2020|EPI ISL 419718|B.1.1|Australia|2020-03-18	Oceania|hCoV-19/New Zealand/20VR3004/2020|EPI ISL 456396|B.1.1|New Zealand|2020-04-25	0.0000335854	Oceania
Oceania|hCoV-19/New Zealand/20VR0760/2020|EPI ISL 456165|B.1.5|New Zealand|2020-03-18	Oceania|hCoV-19/New Zealand/20VR3004/2020|EPI ISL 456396|B.1.1|New Zealand|2020-04-25	0.0001680194	Oceania
Oceania|hCoV-19/New Zealand/20VR0770/2020|EPI ISL 456168|B.39|New Zealand|2020-03-18	Oceania|hCoV-19/New Zealand/20VR3004/2020|EPI ISL 456396|B.1.1|New Zealand|2020-04-25	0.0005044066	Oceania
Oceania|hCoV-19/Australia/SAP186/2020|EPI ISL 492125|B.1|Australia|2020-03-19	Oceania|hCoV-19/New Zealand/20VR3004/2020|EPI ISL 456396|B.1.1|New Zealand|2020-04-25	0.0002687868	Oceania
Oceania|hCoV-19/Australia/SAP368/2020|EPI ISL 492133|B.1.1|Australia|2020-03-19	Oceania|hCoV-19/New Zealand/20VR3004/2020|EPI ISL 456396|B.1.1|New Zealand|2020-04-25	0.0000671741	Oceania
Oceania|hCoV-19/Australia/NSW2169/2020|EPI ISL 500640|B.6|Australia|2020-03-19	Oceania|hCoV-19/New Zealand/20VR3004/2020|EPI ISL 456396|B.1.1|New Zealand|2020-04-25	0.0005376834	Oceania
Oceania|hCoV-19/Australia/VIC186/2020|EPI ISL 419882|B.40|Australia|2020-03-19	Oceania|hCoV-19/New Zealand/20VR3004/2020|EPI ISL 456396|B.1.1|New Zealand|2020-04-25	0.0004704618	Oceania
Oceania|hCoV-19/Australia/VIC184/2020|EPI ISL 419880|B.1|Australia|2020-03-19	Oceania|hCoV-19/New Zealand/20VR3004/2020|EPI ISL 456396|B.1.1|New Zealand|2020-04-25	0.0002351620	Oceania
Oceania|hCoV-19/Australia/VIC203/2020|EPI ISL 419898|B.40|Australia|2020-03-19	Oceania|hCoV-19/New Zealand/20VR3004/2020|EPI ISL 456396|B.1.1|New Zealand|2020-04-25	0.0006049291	Oceania
Oceania|hCoV-19/Australia/SAP395/2020|EPI ISL 492160|B.1.1|Australia|2020-03-19	Oceania|hCoV-19/New Zealand/20VR3004/2020|EPI ISL 456396|B.1.1|New Zealand|2020-04-25	0.0001007632	Oceania
Oceania|hCoV-19/New Zealand/20VR1110/2020|EPI ISL 456191|B.1.5|New Zealand|2020-03-19	Oceania|hCoV-19/New Zealand/20VR3004/2020|EPI ISL 456396|B.1.1|New Zealand|2020-04-25	0.0002351836	Oceania
Oceania|hCoV-19/Australia/VIC180/2020|EPI ISL 419877|B|Australia|2020-03-19	Oceania|hCoV-19/New Zealand/20VR3004/2020|EPI ISL 456396|B.1.1|New Zealand|2020-04-25	0.0003023582	Oceania
Oceania|hCoV-19/Australia/WA36/2020|EPI ISL 470853|B.39|Australia|2020-03-19	Oceania|hCoV-19/New Zealand/20VR3004/2020|EPI ISL 456396|B.1.1|New Zealand|2020-04-25	0.0005040532	Oceania
Oceania|hCoV-19/Australia/VIC192/2020|EPI ISL 419888|B.1|Australia|2020-03-19	Oceania|hCoV-19/New Zealand/20VR3004/2020|EPI ISL 456396|B.1.1|New Zealand|2020-04-25	0.0001679630	Oceania
Oceania|hCoV-19/Australia/VIC201/2020|EPI ISL 419896|B.1|Australia|2020-03-19	Oceania|hCoV-19/New Zealand/20VR3004/2020|EPI ISL 456396|B.1.1|New Zealand|2020-04-25	0.0002351619	Oceania
Oceania|hCoV-19/Australia/VIC188/2020|EPI ISL 419884|B.6|Australia|2020-03-19	Oceania|hCoV-19/New Zealand/20VR3004/2020|EPI ISL 456396|B.1.1|New Zealand|2020-04-25	0.0005040766	Oceania
Oceania|hCoV-19/Australia/SAP036/2020|EPI ISL 450194|B.1|Australia|2020-03-19	Oceania|hCoV-19/New Zealand/20VR3004/2020|EPI ISL 456396|B.1.1|New Zealand|2020-04-25	0.0002351728	Oceania
Oceania|hCoV-19/Australia/VIC190/2020|EPI ISL 419886|B.1.1|Australia|2020-03-19	Oceania|hCoV-19/New Zealand/20VR3004/2020|EPI ISL 456396|B.1.1|New Zealand|2020-04-25	0.0000335854	Oceania
Oceania|hCoV-19/Australia/SAP372/2020|EPI ISL 492137|B.1|Australia|2020-03-19	Oceania|hCoV-19/New Zealand/20VR3004/2020|EPI ISL 456396|B.1.1|New Zealand|2020-04-25	0.0002351687	Oceania
Oceania|hCoV-19/Australia/VIC191/2020|EPI ISL 419887|B.1.1|Australia|2020-03-19	Oceania|hCoV-19/New Zealand/20VR3004/2020|EPI ISL 456396|B.1.1|New Zealand|2020-04-25	0.0001007604	Oceania
Oceania|hCoV-19/Australia/VIC218/2020|EPI ISL 419913|B.40|Australia|2020-03-20	Oceania|hCoV-19/New Zealand/20VR3004/2020|EPI ISL 456396|B.1.1|New Zealand|2020-04-25	0.0006049292	Oceania
Oceania|hCoV-19/Australia/SAP397/2020|EPI ISL 492162|B.1.5|Australia|2020-03-20	Oceania|hCoV-19/New Zealand/20VR3004/2020|EPI ISL 456396|B.1.1|New Zealand|2020-04-25	0.0002015597	Oceania
Oceania|hCoV-19/Guam/GU NHG 03/2020|EPI ISL 445000|B.6|Guam|2020-03-20	Oceania|hCoV-19/New Zealand/20VR3004/2020|EPI ISL 456396|B.1.1|New Zealand|2020-04-25	0.0004704483	Oceania
Oceania|hCoV-19/Australia/VIC123/2020|EPI ISL 419731|B.1.1|Australia|2020-03-20	Oceania|hCoV-19/New Zealand/20VR3004/2020|EPI ISL 456396|B.1.1|New Zealand|2020-04-25	0.0001343599	Oceania
Oceania|hCoV-19/Australia/SAP374/2020|EPI ISL 492139|B.1|Australia|2020-03-20	Oceania|hCoV-19/New Zealand/20VR3004/2020|EPI ISL 456396|B.1.1|New Zealand|2020-04-25	0.0003025300	Oceania
Oceania|hCoV-19/Australia/SAP386/2020|EPI ISL 492151|B.1.1|Australia|2020-03-20	Oceania|hCoV-19/New Zealand/20VR3004/2020|EPI ISL 456396|B.1.1|New Zealand|2020-04-25	0.0000671741	Oceania
Oceania|hCoV-19/Australia/SAP380/2020|EPI ISL 492145|B.6|Australia|2020-03-20	Oceania|hCoV-19/New Zealand/20VR3004/2020|EPI ISL 456396|B.1.1|New Zealand|2020-04-25	0.0004704483	Oceania
Oceania|hCoV-19/Australia/VIC129/2020|EPI ISL 419732|B|Australia|2020-03-20	Oceania|hCoV-19/New Zealand/20VR3004/2020|EPI ISL 456396|B.1.1|New Zealand|2020-04-25	0.0003023886	Oceania
Oceania|hCoV-19/Australia/VIC214/2020|EPI ISL 419909|B.1|Australia|2020-03-20	Oceania|hCoV-19/New Zealand/20VR3004/2020|EPI ISL 456396|B.1.1|New Zealand|2020-04-25	0.0002351687	Oceania
Oceania|hCoV-19/Australia/VIC339/2020|EPI ISL 426648|B.1.1.71|Australia|2020-03-20	Oceania|hCoV-19/New Zealand/20VR3004/2020|EPI ISL 456396|B.1.1|New Zealand|2020-04-25	0.0001343561	Oceania
Oceania|hCoV-19/Australia/VIC342/2020|EPI ISL 426651|B.31|Australia|2020-03-20	Oceania|hCoV-19/New Zealand/20VR3004/2020|EPI ISL 456396|B.1.1|New Zealand|2020-04-25	0.0005377176	Oceania
Oceania|hCoV-19/Australia/NSW2043/2020|EPI ISL 500614|B.1.98|Australia|2020-03-20	Oceania|hCoV-19/New Zealand/20VR3004/2020|EPI ISL 456396|B.1.1|New Zealand|2020-04-25	0.0001679582	Oceania
Oceania|hCoV-19/New Zealand/20VR1276/2020|EPI ISL 456201|B.31|New Zealand|2020-03-20	Oceania|hCoV-19/New Zealand/20VR3004/2020|EPI ISL 456396|B.1.1|New Zealand|2020-04-25	0.0006049571	Oceania
Oceania|hCoV-19/Australia/VIC216/2020|EPI ISL 419911|B.1|Australia|2020-03-20	Oceania|hCoV-19/New Zealand/20VR3004/2020|EPI ISL 456396|B.1.1|New Zealand|2020-04-25	0.0002351620	Oceania
Oceania|hCoV-19/Australia/VIC341/2020|EPI ISL 426650|B.1.5|Australia|2020-03-20	Oceania|hCoV-19/New Zealand/20VR3004/2020|EPI ISL 456396|B.1.1|New Zealand|2020-04-25	0.0002351646	Oceania
Oceania|hCoV-19/Australia/VIC211/2020|EPI ISL 419906|B.1|Australia|2020-03-20	Oceania|hCoV-19/New Zealand/20VR3004/2020|EPI ISL 456396|B.1.1|New Zealand|2020-04-25	0.0002351728	Oceania
Oceania|hCoV-19/Australia/VIC114/2020|EPI ISL 419725|B.1.5|Australia|2020-03-20	Oceania|hCoV-19/New Zealand/20VR3004/2020|EPI ISL 456396|B.1.1|New Zealand|2020-04-25	0.0001679630	Oceania
Oceania|hCoV-19/Australia/NSW2207/2020|EPI ISL 500665|B.1.1|Australia|2020-03-21	Oceania|hCoV-19/New Zealand/20VR3004/2020|EPI ISL 456396|B.1.1|New Zealand|2020-04-25	0.0000671753	Oceania
Oceania|hCoV-19/Australia/VIC234/2020|EPI ISL 419929|B.1.272|Australia|2020-03-21	Oceania|hCoV-19/New Zealand/20VR3004/2020|EPI ISL 456396|B.1.1|New Zealand|2020-04-25	0.0002687744	Oceania
Oceania|hCoV-19/Australia/SAP370/2020|EPI ISL 492135|B.1.5|Australia|2020-03-21	Oceania|hCoV-19/New Zealand/20VR3004/2020|EPI ISL 456396|B.1.1|New Zealand|2020-04-25	0.0002351687	Oceania
Oceania|hCoV-19/Australia/VIC236/2020|EPI ISL 419931|B.1|Australia|2020-03-21	Oceania|hCoV-19/New Zealand/20VR3004/2020|EPI ISL 456396|B.1.1|New Zealand|2020-04-25	0.0002351687	Oceania
Oceania|hCoV-19/Australia/VIC249/2020|EPI ISL 419944|B.1.1.254|Australia|2020-03-21	Oceania|hCoV-19/New Zealand/20VR3004/2020|EPI ISL 456396|B.1.1|New Zealand|2020-04-25	0.0001007632	Oceania
Oceania|hCoV-19/Australia/VIC242/2020|EPI ISL 419937|B|Australia|2020-03-21	Oceania|hCoV-19/New Zealand/20VR3004/2020|EPI ISL 456396|B.1.1|New Zealand|2020-04-25	0.0003023886	Oceania
Oceania|hCoV-19/Australia/VIC238/2020|EPI ISL 419933|B.1.1|Australia|2020-03-21	Oceania|hCoV-19/New Zealand/20VR3004/2020|EPI ISL 456396|B.1.1|New Zealand|2020-04-25	0.0000335854	Oceania
Oceania|hCoV-19/Australia/VIC354/2020|EPI ISL 426662|B.1.1.1|Australia|2020-03-21	Oceania|hCoV-19/New Zealand/20VR3004/2020|EPI ISL 456396|B.1.1|New Zealand|2020-04-25	0.0003023496	Oceania
Oceania|hCoV-19/Australia/VIC258/2020|EPI ISL 419951|B.1|Australia|2020-03-21	Oceania|hCoV-19/New Zealand/20VR3004/2020|EPI ISL 456396|B.1.1|New Zealand|2020-04-25	0.0002687621	Oceania
Oceania|hCoV-19/Australia/VIC353/2020|EPI ISL 426661|B.1.1|Australia|2020-03-21	Oceania|hCoV-19/New Zealand/20VR3004/2020|EPI ISL 456396|B.1.1|New Zealand|2020-04-25	0.0000671722	Oceania
Oceania|hCoV-19/Australia/NSW2259/2020|EPI ISL 500696|B.1.1|Australia|2020-03-21	Oceania|hCoV-19/New Zealand/20VR3004/2020|EPI ISL 456396|B.1.1|New Zealand|2020-04-25	0.0001007650	Oceania
Oceania|hCoV-19/Australia/VIC261/2020|EPI ISL 419954|B.1|Australia|2020-03-21	Oceania|hCoV-19/New Zealand/20VR3004/2020|EPI ISL 456396|B.1.1|New Zealand|2020-04-25	0.0002351620	Oceania
Oceania|hCoV-19/Australia/VIC237/2020|EPI ISL 419932|B.6|Australia|2020-03-21	Oceania|hCoV-19/New Zealand/20VR3004/2020|EPI ISL 456396|B.1.1|New Zealand|2020-04-25	0.0005713102	Oceania
Oceania|hCoV-19/Australia/VIC246/2020|EPI ISL 419941|B.1|Australia|2020-03-21	Oceania|hCoV-19/New Zealand/20VR3004/2020|EPI ISL 456396|B.1.1|New Zealand|2020-04-25	0.0002687868	Oceania
Oceania|hCoV-19/Australia/VIC230/2020|EPI ISL 419925|B.1.1|Australia|2020-03-21	Oceania|hCoV-19/New Zealand/20VR3004/2020|EPI ISL 456396|B.1.1|New Zealand|2020-04-25	0.0000671857	Oceania
Oceania|hCoV-19/Australia/SAP382/2020|EPI ISL 492147|B.40|Australia|2020-03-21	Oceania|hCoV-19/New Zealand/20VR3004/2020|EPI ISL 456396|B.1.1|New Zealand|2020-04-25	0.0004704618	Oceania
Oceania|hCoV-19/Australia/VIC243/2020|EPI ISL 419938|B.1|Australia|2020-03-21	Oceania|hCoV-19/New Zealand/20VR3004/2020|EPI ISL 456396|B.1.1|New Zealand|2020-04-25	0.0002687621	Oceania
Oceania|hCoV-19/Australia/VIC362/2020|EPI ISL 426670|B.1.1|Australia|2020-03-22	Oceania|hCoV-19/New Zealand/20VR3004/2020|EPI ISL 456396|B.1.1|New Zealand|2020-04-25	0.0001007632	Oceania
Oceania|hCoV-19/Australia/VIC275/2020|EPI ISL 419968|B.1|Australia|2020-03-22	Oceania|hCoV-19/New Zealand/20VR3004/2020|EPI ISL 456396|B.1.1|New Zealand|2020-04-25	0.0002015632	Oceania
Oceania|hCoV-19/Australia/VIC373/2020|EPI ISL 426680|B|Australia|2020-03-22	Oceania|hCoV-19/New Zealand/20VR3004/2020|EPI ISL 456396|B.1.1|New Zealand|2020-04-25	0.0002351619	Oceania
Oceania|hCoV-19/Australia/VIC269/2020|EPI ISL 419962|B.1.1|Australia|2020-03-22	Oceania|hCoV-19/New Zealand/20VR3004/2020|EPI ISL 456396|B.1.1|New Zealand|2020-04-25	0.0001007604	Oceania
Oceania|hCoV-19/Australia/VIC367/2020|EPI ISL 426675|A.2|Australia|2020-03-22	Oceania|hCoV-19/New Zealand/20VR3004/2020|EPI ISL 456396|B.1.1|New Zealand|2020-04-25	0.0005376773	Oceania
Oceania|hCoV-19/Australia/VIC285/2020|EPI ISL 419976|B.1.5|Australia|2020-03-22	Oceania|hCoV-19/New Zealand/20VR3004/2020|EPI ISL 456396|B.1.1|New Zealand|2020-04-25	0.0001679582	Oceania
Oceania|hCoV-19/Australia/VIC278/2020|EPI ISL 419971|B.1.5|Australia|2020-03-22	Oceania|hCoV-19/New Zealand/20VR3004/2020|EPI ISL 456396|B.1.1|New Zealand|2020-04-25	0.0002351578	Oceania
Oceania|hCoV-19/Australia/QLD1010/2020|EPI ISL 530270|B.6|Australia|2020-03-22	Oceania|hCoV-19/New Zealand/20VR3004/2020|EPI ISL 456396|B.1.1|New Zealand|2020-04-25	0.0005040533	Oceania
Oceania|hCoV-19/Australia/NSW2265/2020|EPI ISL 500700|B.1.370|Australia|2020-03-22	Oceania|hCoV-19/New Zealand/20VR3004/2020|EPI ISL 456396|B.1.1|New Zealand|2020-04-25	0.0002688433	Oceania
Oceania|hCoV-19/Australia/VIC276/2020|EPI ISL 419969|B.6|Australia|2020-03-22	Oceania|hCoV-19/New Zealand/20VR3004/2020|EPI ISL 456396|B.1.1|New Zealand|2020-04-25	0.0005376773	Oceania
Oceania|hCoV-19/Australia/SAP383/2020|EPI ISL 492148|B.1.5|Australia|2020-03-22	Oceania|hCoV-19/New Zealand/20VR3004/2020|EPI ISL 456396|B.1.1|New Zealand|2020-04-25	0.0002015597	Oceania
Oceania|hCoV-19/Australia/ACT0071/2020|EPI ISL 498531|B.40|Australia|2020-03-22	Oceania|hCoV-19/New Zealand/20VR3004/2020|EPI ISL 456396|B.1.1|New Zealand|2020-04-25	0.0005040854	Oceania
Oceania|hCoV-19/Australia/VIC134/2020|EPI ISL 419827|B.1.1|Australia|2020-03-22	Oceania|hCoV-19/New Zealand/20VR3004/2020|EPI ISL 456396|B.1.1|New Zealand|2020-04-25	0.0001007650	Oceania
Oceania|hCoV-19/Australia/VIC283/2020|EPI ISL 419974|B.1|Australia|2020-03-22	Oceania|hCoV-19/New Zealand/20VR3004/2020|EPI ISL 456396|B.1.1|New Zealand|2020-04-25	0.0002351728	Oceania
Oceania|hCoV-19/Australia/NSW2244/2020|EPI ISL 500684|B.1|Australia|2020-03-22	Oceania|hCoV-19/New Zealand/20VR3004/2020|EPI ISL 456396|B.1.1|New Zealand|2020-04-25	0.0002351728	Oceania
Oceania|hCoV-19/Australia/VIC267/2020|EPI ISL 419960|B.1|Australia|2020-03-22	Oceania|hCoV-19/New Zealand/20VR3004/2020|EPI ISL 456396|B.1.1|New Zealand|2020-04-25	0.0002351728	Oceania
Oceania|hCoV-19/Australia/VIC287/2020|EPI ISL 419978|B.1|Australia|2020-03-22	Oceania|hCoV-19/New Zealand/20VR3004/2020|EPI ISL 456396|B.1.1|New Zealand|2020-04-25	0.0002351620	Oceania
Oceania|hCoV-19/New Zealand/20VR1451/2020|EPI ISL 456218|B.3|New Zealand|2020-03-23	Oceania|hCoV-19/New Zealand/20VR3004/2020|EPI ISL 456396|B.1.1|New Zealand|2020-04-25	0.0004368131	Oceania
Oceania|hCoV-19/Australia/VIC299/2020|EPI ISL 419990|B.40|Australia|2020-03-23	Oceania|hCoV-19/New Zealand/20VR3004/2020|EPI ISL 456396|B.1.1|New Zealand|2020-04-25	0.0004368359	Oceania
Oceania|hCoV-19/Australia/SAP336/2020|EPI ISL 483113|B.1.5|Australia|2020-03-23	Oceania|hCoV-19/New Zealand/20VR3004/2020|EPI ISL 456396|B.1.1|New Zealand|2020-04-25	0.0001679659	Oceania
Oceania|hCoV-19/Australia/QLDID938/2020|EPI ISL 444612|B.1|Australia|2020-03-23	Oceania|hCoV-19/New Zealand/20VR3004/2020|EPI ISL 456396|B.1.1|New Zealand|2020-04-25	0.0002351620	Oceania
Oceania|hCoV-19/Australia/VIC384/2020|EPI ISL 426691|B.1.5|Australia|2020-03-23	Oceania|hCoV-19/New Zealand/20VR3004/2020|EPI ISL 456396|B.1.1|New Zealand|2020-04-25	0.0002351687	Oceania
Oceania|hCoV-19/Australia/VIC309/2020|EPI ISL 420000|B.1.1|Australia|2020-03-23	Oceania|hCoV-19/New Zealand/20VR3004/2020|EPI ISL 456396|B.1.1|New Zealand|2020-04-25	0.0000335854	Oceania
Oceania|hCoV-19/Australia/VIC308/2020|EPI ISL 419999|B.1|Australia|2020-03-23	Oceania|hCoV-19/New Zealand/20VR3004/2020|EPI ISL 456396|B.1.1|New Zealand|2020-04-25	0.0003023861	Oceania
Oceania|hCoV-19/Australia/VIC383/2020|EPI ISL 426690|B.1|Australia|2020-03-23	Oceania|hCoV-19/New Zealand/20VR3004/2020|EPI ISL 456396|B.1.1|New Zealand|2020-04-25	0.0002687621	Oceania
Oceania|hCoV-19/New Zealand/20VR1796/2020|EPI ISL 456255|B.1|New Zealand|2020-03-23	Oceania|hCoV-19/New Zealand/20VR3004/2020|EPI ISL 456396|B.1.1|New Zealand|2020-04-25	0.0003024001	Oceania
Oceania|hCoV-19/Australia/VIC530/2020|EPI ISL 426796|B.1|Australia|2020-03-23	Oceania|hCoV-19/New Zealand/20VR3004/2020|EPI ISL 456396|B.1.1|New Zealand|2020-04-25	0.0002015597	Oceania
Oceania|hCoV-19/Australia/VIC301/2020|EPI ISL 419992|B.40|Australia|2020-03-23	Oceania|hCoV-19/New Zealand/20VR3004/2020|EPI ISL 456396|B.1.1|New Zealand|2020-04-25	0.0004032063	Oceania
Oceania|hCoV-19/Australia/VIC389/2020|EPI ISL 426696|B|Australia|2020-03-23	Oceania|hCoV-19/New Zealand/20VR3004/2020|EPI ISL 456396|B.1.1|New Zealand|2020-04-25	0.0004704700	Oceania
Oceania|hCoV-19/New Zealand/20VR1618/2020|EPI ISL 456228|B.1.1.254|New Zealand|2020-03-23	Oceania|hCoV-19/New Zealand/20VR3004/2020|EPI ISL 456396|B.1.1|New Zealand|2020-04-25	0.0001007632	Oceania
Oceania|hCoV-19/New Zealand/20VR1626/2020|EPI ISL 456236|B.31|New Zealand|2020-03-23	Oceania|hCoV-19/New Zealand/20VR3004/2020|EPI ISL 456396|B.1.1|New Zealand|2020-04-25	0.0006049745	Oceania
Oceania|hCoV-19/Australia/VIC300/2020|EPI ISL 419991|B.1.5|Australia|2020-03-23	Oceania|hCoV-19/New Zealand/20VR3004/2020|EPI ISL 456396|B.1.1|New Zealand|2020-04-25	0.0002351579	Oceania
Oceania|hCoV-19/Australia/VIC296/2020|EPI ISL 419987|B.1.1|Australia|2020-03-23	Oceania|hCoV-19/New Zealand/20VR3004/2020|EPI ISL 456396|B.1.1|New Zealand|2020-04-25	0.0001007650	Oceania
Oceania|hCoV-19/Australia/VIC312/2020|EPI ISL 420003|B.1|Australia|2020-03-23	Oceania|hCoV-19/New Zealand/20VR3004/2020|EPI ISL 456396|B.1.1|New Zealand|2020-04-25	0.0002687744	Oceania
Oceania|hCoV-19/Australia/QLD985/2020|EPI ISL 530265|B.1|Australia|2020-03-24	Oceania|hCoV-19/New Zealand/20VR3004/2020|EPI ISL 456396|B.1.1|New Zealand|2020-04-25	0.0002351728	Oceania
Oceania|hCoV-19/Australia/QLDID941/2020|EPI ISL 447594|B.1.1|Australia|2020-03-24	Oceania|hCoV-19/New Zealand/20VR3004/2020|EPI ISL 456396|B.1.1|New Zealand|2020-04-25	0.0000671753	Oceania
Oceania|hCoV-19/Australia/VIC13741/2020|EPI ISL 563820|B.40|Australia|2020-03-24	Oceania|hCoV-19/New Zealand/20VR3004/2020|EPI ISL 456396|B.1.1|New Zealand|2020-04-25	0.0005040534	Oceania
Oceania|hCoV-19/Australia/VIC395/2020|EPI ISL 426698|B.1|Australia|2020-03-24	Oceania|hCoV-19/New Zealand/20VR3004/2020|EPI ISL 456396|B.1.1|New Zealand|2020-04-25	0.0003696046	Oceania
Oceania|hCoV-19/New Zealand/20VR1581/2020|EPI ISL 456223|B.1.1|New Zealand|2020-03-24	Oceania|hCoV-19/New Zealand/20VR3004/2020|EPI ISL 456396|B.1.1|New Zealand|2020-04-25	0.0001007650	Oceania
Oceania|hCoV-19/Australia/VIC315/2020|EPI ISL 420006|B.1.1|Australia|2020-03-24	Oceania|hCoV-19/New Zealand/20VR3004/2020|EPI ISL 456396|B.1.1|New Zealand|2020-04-25	0.0000671722	Oceania
Oceania|hCoV-19/Australia/VIC541/2020|EPI ISL 426806|B.1.5|Australia|2020-03-24	Oceania|hCoV-19/New Zealand/20VR3004/2020|EPI ISL 456396|B.1.1|New Zealand|2020-04-25	0.0002015632	Oceania
Oceania|hCoV-19/Australia/VIC449/2020|EPI ISL 426745|B.1|Australia|2020-03-24	Oceania|hCoV-19/New Zealand/20VR3004/2020|EPI ISL 456396|B.1.1|New Zealand|2020-04-25	0.0002351728	Oceania
Oceania|hCoV-19/Australia/VIC394/2020|EPI ISL 426697|B.1.1.296|Australia|2020-03-24	Oceania|hCoV-19/New Zealand/20VR3004/2020|EPI ISL 456396|B.1.1|New Zealand|2020-04-25	0.0001343623	Oceania
Oceania|hCoV-19/Australia/SAP244/2020|EPI ISL 468002|B.1.1.1|Australia|2020-03-24	Oceania|hCoV-19/New Zealand/20VR3004/2020|EPI ISL 456396|B.1.1|New Zealand|2020-04-25	0.0002015482	Oceania
Oceania|hCoV-19/Guam/GU-NHG-02/2020|EPI ISL 444610|B.6|Guam|2020-03-24	Oceania|hCoV-19/New Zealand/20VR3004/2020|EPI ISL 456396|B.1.1|New Zealand|2020-04-25	0.0004368158	Oceania
Oceania|hCoV-19/Australia/VIC325/2020|EPI ISL 420016|B.31|Australia|2020-03-24	Oceania|hCoV-19/New Zealand/20VR3004/2020|EPI ISL 456396|B.1.1|New Zealand|2020-04-25	0.0005377176	Oceania
Oceania|hCoV-19/Australia/VIC321/2020|EPI ISL 420012|B.1|Australia|2020-03-24	Oceania|hCoV-19/New Zealand/20VR3004/2020|EPI ISL 456396|B.1.1|New Zealand|2020-04-25	0.0002351620	Oceania
Oceania|hCoV-19/Australia/WA56/2020|EPI ISL 470873|B.1|Australia|2020-03-24	Oceania|hCoV-19/New Zealand/20VR3004/2020|EPI ISL 456396|B.1.1|New Zealand|2020-04-25	0.0002688587	Oceania
Oceania|hCoV-19/Australia/VIC540/2020|EPI ISL 426805|B.1|Australia|2020-03-24	Oceania|hCoV-19/New Zealand/20VR3004/2020|EPI ISL 456396|B.1.1|New Zealand|2020-04-25	0.0003696047	Oceania
Oceania|hCoV-19/Australia/QLD986/2020|EPI ISL 530266|B.1.5|Australia|2020-03-24	Oceania|hCoV-19/New Zealand/20VR3004/2020|EPI ISL 456396|B.1.1|New Zealand|2020-04-25	0.0002351646	Oceania
Oceania|hCoV-19/Australia/QLDID939/2020|EPI ISL 444793|B.1.265|Australia|2020-03-24	Oceania|hCoV-19/New Zealand/20VR3004/2020|EPI ISL 456396|B.1.1|New Zealand|2020-04-25	0.0002688015	Oceania
Oceania|hCoV-19/Australia/VIC555/2020|EPI ISL 426816|B.1.3|Australia|2020-03-25	Oceania|hCoV-19/New Zealand/20VR3004/2020|EPI ISL 456396|B.1.1|New Zealand|2020-04-25	0.0002687891	Oceania
Oceania|hCoV-19/Australia/QLDID935/2020|EPI ISL 436097|B.1.5|Australia|2020-03-25	Oceania|hCoV-19/New Zealand/20VR3004/2020|EPI ISL 456396|B.1.1|New Zealand|2020-04-25	0.0002351687	Oceania
Oceania|hCoV-19/Australia/VIC548/2020|EPI ISL 426811|B.1.1|Australia|2020-03-25	Oceania|hCoV-19/New Zealand/20VR3004/2020|EPI ISL 456396|B.1.1|New Zealand|2020-04-25	0.0000671753	Oceania
Oceania|hCoV-19/Australia/SAP242/2020|EPI ISL 468023|B.1|Australia|2020-03-25	Oceania|hCoV-19/New Zealand/20VR3004/2020|EPI ISL 456396|B.1.1|New Zealand|2020-04-25	0.0002351620	Oceania
Oceania|hCoV-19/Australia/VIC535/2020|EPI ISL 426801|B|Australia|2020-03-25	Oceania|hCoV-19/New Zealand/20VR3004/2020|EPI ISL 456396|B.1.1|New Zealand|2020-04-25	0.0003696013	Oceania
Oceania|hCoV-19/New Zealand/20VR1765/2020|EPI ISL 536789|B.31|New Zealand|2020-03-25	Oceania|hCoV-19/New Zealand/20VR3004/2020|EPI ISL 456396|B.1.1|New Zealand|2020-04-25	0.0006049745	Oceania
Oceania|hCoV-19/Australia/VIC597/2020|EPI ISL 426854|B.1.1|Australia|2020-03-25	Oceania|hCoV-19/New Zealand/20VR3004/2020|EPI ISL 456396|B.1.1|New Zealand|2020-04-25	0.0001007650	Oceania
Oceania|hCoV-19/Australia/SAP256/2020|EPI ISL 468028|B.1|Australia|2020-03-25	Oceania|hCoV-19/New Zealand/20VR3004/2020|EPI ISL 456396|B.1.1|New Zealand|2020-04-25	0.0002351620	Oceania
Oceania|hCoV-19/Australia/VIC566/2020|EPI ISL 426826|B.1|Australia|2020-03-25	Oceania|hCoV-19/New Zealand/20VR3004/2020|EPI ISL 456396|B.1.1|New Zealand|2020-04-25	0.0002015632	Oceania
Oceania|hCoV-19/Australia/SAP273/2020|EPI ISL 468029|B.1.5|Australia|2020-03-25	Oceania|hCoV-19/New Zealand/20VR3004/2020|EPI ISL 456396|B.1.1|New Zealand|2020-04-25	0.0002015597	Oceania
Oceania|hCoV-19/Australia/QLD962/2020|EPI ISL 530241|B.1|Australia|2020-03-25	Oceania|hCoV-19/New Zealand/20VR3004/2020|EPI ISL 456396|B.1.1|New Zealand|2020-04-25	0.0002015632	Oceania
Oceania|hCoV-19/Australia/SAP263/2020|EPI ISL 468022|A|Australia|2020-03-25	Oceania|hCoV-19/New Zealand/20VR3004/2020|EPI ISL 456396|B.1.1|New Zealand|2020-04-25	0.0005040823	Oceania
Oceania|hCoV-19/Australia/VIC571/2020|EPI ISL 426831|B.1.370|Australia|2020-03-25	Oceania|hCoV-19/New Zealand/20VR3004/2020|EPI ISL 456396|B.1.1|New Zealand|2020-04-25	0.0003023635	Oceania
Oceania|hCoV-19/Australia/VIC561/2020|EPI ISL 426822|B.1.1|Australia|2020-03-25	Oceania|hCoV-19/New Zealand/20VR3004/2020|EPI ISL 456396|B.1.1|New Zealand|2020-04-25	0.0001343561	Oceania
Oceania|hCoV-19/Australia/QLD960/2020|EPI ISL 530242|B.1.1|Australia|2020-03-25	Oceania|hCoV-19/New Zealand/20VR3004/2020|EPI ISL 456396|B.1.1|New Zealand|2020-04-25	0.0000335854	Oceania
Oceania|hCoV-19/Australia/NSW166/2020|EPI ISL 427771|B.1.1|Australia|2020-03-25	Oceania|hCoV-19/New Zealand/20VR3004/2020|EPI ISL 456396|B.1.1|New Zealand|2020-04-25	0.0000680297	Oceania
Oceania|hCoV-19/Australia/NSW221/2020|EPI ISL 451487|B.6|Australia|2020-03-25	Oceania|hCoV-19/New Zealand/20VR3004/2020|EPI ISL 456396|B.1.1|New Zealand|2020-04-25	0.0005444947	Oceania
Oceania|hCoV-19/Australia/VIC617/2020|EPI ISL 426872|B.1|Australia|2020-03-26	Oceania|hCoV-19/New Zealand/20VR3004/2020|EPI ISL 456396|B.1.1|New Zealand|2020-04-25	0.0002351729	Oceania
Oceania|hCoV-19/New Zealand/20VR1783/2020|EPI ISL 456252|B.31|New Zealand|2020-03-26	Oceania|hCoV-19/New Zealand/20VR3004/2020|EPI ISL 456396|B.1.1|New Zealand|2020-04-25	0.0006385973	Oceania
Oceania|hCoV-19/Australia/NSW2435/2020|EPI ISL 527016|B.1.5|Australia|2020-03-26	Oceania|hCoV-19/New Zealand/20VR3004/2020|EPI ISL 456396|B.1.1|New Zealand|2020-04-25	0.0001679630	Oceania
Oceania|hCoV-19/Australia/VIC942/2020|EPI ISL 430639|B.1|Australia|2020-03-26	Oceania|hCoV-19/New Zealand/20VR3004/2020|EPI ISL 456396|B.1.1|New Zealand|2020-04-25	0.0003023774	Oceania
Oceania|hCoV-19/Australia/QLD1012/2020|EPI ISL 530272|B.40|Australia|2020-03-26	Oceania|hCoV-19/New Zealand/20VR3004/2020|EPI ISL 456396|B.1.1|New Zealand|2020-04-25	0.0004368283	Oceania
Oceania|hCoV-19/Australia/SAP319/2020|EPI ISL 483099|B.1.1|Australia|2020-03-26	Oceania|hCoV-19/New Zealand/20VR3004/2020|EPI ISL 456396|B.1.1|New Zealand|2020-04-25	0.0001679408	Oceania
Oceania|hCoV-19/Australia/SAP246/2020|EPI ISL 468014|B.1.153|Australia|2020-03-26	Oceania|hCoV-19/New Zealand/20VR3004/2020|EPI ISL 456396|B.1.1|New Zealand|2020-04-25	0.0002015690	Oceania
Oceania|hCoV-19/New Zealand/20VR1773/2020|EPI ISL 456244|B.1.1|New Zealand|2020-03-26	Oceania|hCoV-19/New Zealand/20VR3004/2020|EPI ISL 456396|B.1.1|New Zealand|2020-04-25	0.0001007650	Oceania
Oceania|hCoV-19/Guam/GU NHG 01/2020|EPI ISL 444998|B.6|Guam|2020-03-26	Oceania|hCoV-19/New Zealand/20VR3004/2020|EPI ISL 456396|B.1.1|New Zealand|2020-04-25	0.0005376525	Oceania
Oceania|hCoV-19/Australia/QLD965/2020|EPI ISL 530244|B.1.5|Australia|2020-03-26	Oceania|hCoV-19/New Zealand/20VR3004/2020|EPI ISL 456396|B.1.1|New Zealand|2020-04-25	0.0002015632	Oceania
Oceania|hCoV-19/Australia/VIC458/2020|EPI ISL 426752|B.1.255|Australia|2020-03-26	Oceania|hCoV-19/New Zealand/20VR3004/2020|EPI ISL 456396|B.1.1|New Zealand|2020-04-25	0.0002015632	Oceania
Oceania|hCoV-19/Australia/SAP051/2020|EPI ISL 451090|B.1.255|Australia|2020-03-26	Oceania|hCoV-19/New Zealand/20VR3004/2020|EPI ISL 456396|B.1.1|New Zealand|2020-04-25	0.0002687744	Oceania
Oceania|hCoV-19/Australia/SAP052/2020|EPI ISL 451091|B.1|Australia|2020-03-26	Oceania|hCoV-19/New Zealand/20VR3004/2020|EPI ISL 456396|B.1.1|New Zealand|2020-04-25	0.0002351728	Oceania
Oceania|hCoV-19/Australia/QLDID940/2020|EPI ISL 444794|B.1|Australia|2020-03-26	Oceania|hCoV-19/New Zealand/20VR3004/2020|EPI ISL 456396|B.1.1|New Zealand|2020-04-25	0.0002687744	Oceania
Oceania|hCoV-19/New Zealand/20VR1779/2020|EPI ISL 456248|B.1|New Zealand|2020-03-26	Oceania|hCoV-19/New Zealand/20VR3004/2020|EPI ISL 456396|B.1.1|New Zealand|2020-04-25	0.0002687744	Oceania
Oceania|hCoV-19/Australia/VIC1995/2020|EPI ISL 521901|B.1.370|Australia|2020-03-26	Oceania|hCoV-19/New Zealand/20VR3004/2020|EPI ISL 456396|B.1.1|New Zealand|2020-04-25	0.0003023774	Oceania
Oceania|hCoV-19/Australia/SAP221/2020|EPI ISL 468026|B.1.1|Australia|2020-03-26	Oceania|hCoV-19/New Zealand/20VR3004/2020|EPI ISL 456396|B.1.1|New Zealand|2020-04-25	0.0001007604	Oceania
Oceania|hCoV-19/Australia/NSW220/2020|EPI ISL 451486|B|Australia|2020-03-26	Oceania|hCoV-19/New Zealand/20VR3004/2020|EPI ISL 456396|B.1.1|New Zealand|2020-04-25	0.0004764269	Oceania
Oceania|hCoV-19/Australia/SAP310/2020|EPI ISL 483093|B|Australia|2020-03-27	Oceania|hCoV-19/New Zealand/20VR3004/2020|EPI ISL 456396|B.1.1|New Zealand|2020-04-25	0.0004368362	Oceania
Oceania|hCoV-19/Australia/VIC668/2020|EPI ISL 426964|B|Australia|2020-03-27	Oceania|hCoV-19/New Zealand/20VR3004/2020|EPI ISL 456396|B.1.1|New Zealand|2020-04-25	0.0004704482	Oceania
Oceania|hCoV-19/Australia/VIC667/2020|EPI ISL 426963|B.3|Australia|2020-03-27	Oceania|hCoV-19/New Zealand/20VR3004/2020|EPI ISL 456396|B.1.1|New Zealand|2020-04-25	0.0004032038	Oceania
Oceania|hCoV-19/Australia/SAP327/2020|EPI ISL 483105|B.1|Australia|2020-03-27	Oceania|hCoV-19/New Zealand/20VR3004/2020|EPI ISL 456396|B.1.1|New Zealand|2020-04-25	0.0003360931	Oceania
Oceania|hCoV-19/Australia/SAP056/2020|EPI ISL 451095|B.1|Australia|2020-03-27	Oceania|hCoV-19/New Zealand/20VR3004/2020|EPI ISL 456396|B.1.1|New Zealand|2020-04-25	0.0002015632	Oceania
Oceania|hCoV-19/Australia/SAP331/2020|EPI ISL 483109|B.1.370|Australia|2020-03-27	Oceania|hCoV-19/New Zealand/20VR3004/2020|EPI ISL 456396|B.1.1|New Zealand|2020-04-25	0.0003359663	Oceania
Oceania|hCoV-19/Australia/SAP309/2020|EPI ISL 483092|B|Australia|2020-03-27	Oceania|hCoV-19/New Zealand/20VR3004/2020|EPI ISL 456396|B.1.1|New Zealand|2020-04-25	0.0004704483	Oceania
Oceania|hCoV-19/New Zealand/20VR1624/2020|EPI ISL 456234|B.1|New Zealand|2020-03-27	Oceania|hCoV-19/New Zealand/20VR3004/2020|EPI ISL 456396|B.1.1|New Zealand|2020-04-25	0.0002351687	Oceania
Oceania|hCoV-19/Australia/VIC677/2020|EPI ISL 426972|B.1|Australia|2020-03-27	Oceania|hCoV-19/New Zealand/20VR3004/2020|EPI ISL 456396|B.1.1|New Zealand|2020-04-25	0.0002687744	Oceania
Oceania|hCoV-19/Australia/SAP058/2020|EPI ISL 451097|B.1|Australia|2020-03-27	Oceania|hCoV-19/New Zealand/20VR3004/2020|EPI ISL 456396|B.1.1|New Zealand|2020-04-25	0.0002351728	Oceania
Oceania|hCoV-19/Australia/VIC665/2020|EPI ISL 426961|B.1|Australia|2020-03-27	Oceania|hCoV-19/New Zealand/20VR3004/2020|EPI ISL 456396|B.1.1|New Zealand|2020-04-25	0.0002351620	Oceania
Oceania|hCoV-19/Australia/VIC606/2020|EPI ISL 426861|B.1.255|Australia|2020-03-27	Oceania|hCoV-19/New Zealand/20VR3004/2020|EPI ISL 456396|B.1.1|New Zealand|2020-04-25	0.0002015632	Oceania
Oceania|hCoV-19/New Zealand/20VR2581/2020|EPI ISL 548127|B.1.3|New Zealand|2020-03-27	Oceania|hCoV-19/New Zealand/20VR3004/2020|EPI ISL 456396|B.1.1|New Zealand|2020-04-25	0.0003360647	Oceania
Oceania|hCoV-19/Australia/NSW305/2020|EPI ISL 451569|B.1|Australia|2020-03-27	Oceania|hCoV-19/New Zealand/20VR3004/2020|EPI ISL 456396|B.1.1|New Zealand|2020-04-25	0.0002381538	Oceania
Oceania|hCoV-19/Australia/NSW261/2020|EPI ISL 451526|B.1.1|Australia|2020-03-27	Oceania|hCoV-19/New Zealand/20VR3004/2020|EPI ISL 456396|B.1.1|New Zealand|2020-04-25	0.0000680266	Oceania
Oceania|hCoV-19/Australia/NSW233/2020|EPI ISL 451499|B.1.5|Australia|2020-03-27	Oceania|hCoV-19/New Zealand/20VR3004/2020|EPI ISL 456396|B.1.1|New Zealand|2020-04-25	0.0002721973	Oceania
Oceania|hCoV-19/Australia/NSW278/2020|EPI ISL 451542|B.1.1|Australia|2020-03-27	Oceania|hCoV-19/New Zealand/20VR3004/2020|EPI ISL 456396|B.1.1|New Zealand|2020-04-25	0.0000340126	Oceania
Oceania|hCoV-19/Australia/NSW234/2020|EPI ISL 451500|B.1.5|Australia|2020-03-27	Oceania|hCoV-19/New Zealand/20VR3004/2020|EPI ISL 456396|B.1.1|New Zealand|2020-04-25	0.0001360731	Oceania
Oceania|hCoV-19/Australia/SAP061/2020|EPI ISL 451100|B.1|Australia|2020-03-28	Oceania|hCoV-19/New Zealand/20VR3004/2020|EPI ISL 456396|B.1.1|New Zealand|2020-04-25	0.0002351729	Oceania
Oceania|hCoV-19/Australia/SAP334/2020|EPI ISL 483111|B.1.5|Australia|2020-03-28	Oceania|hCoV-19/New Zealand/20VR3004/2020|EPI ISL 456396|B.1.1|New Zealand|2020-04-25	0.0002351687	Oceania
Oceania|hCoV-19/New Zealand/20VR1839/2020|EPI ISL 456280|B.31|New Zealand|2020-03-28	Oceania|hCoV-19/New Zealand/20VR3004/2020|EPI ISL 456396|B.1.1|New Zealand|2020-04-25	0.0005713367	Oceania
Oceania|hCoV-19/Australia/VIC808/2020|EPI ISL 427082|B.31|Australia|2020-03-28	Oceania|hCoV-19/New Zealand/20VR3004/2020|EPI ISL 456396|B.1.1|New Zealand|2020-04-25	0.0006385790	Oceania
Oceania|hCoV-19/Australia/VIC652/2020|EPI ISL 426948|B.1.5|Australia|2020-03-28	Oceania|hCoV-19/New Zealand/20VR3004/2020|EPI ISL 456396|B.1.1|New Zealand|2020-04-25	0.0001343638	Oceania
Oceania|hCoV-19/Australia/SAP062/2020|EPI ISL 451101|B.1|Australia|2020-03-28	Oceania|hCoV-19/New Zealand/20VR3004/2020|EPI ISL 456396|B.1.1|New Zealand|2020-04-25	0.0002351728	Oceania
Oceania|hCoV-19/Australia/VIC685/2020|EPI ISL 426980|B.40|Australia|2020-03-28	Oceania|hCoV-19/New Zealand/20VR3004/2020|EPI ISL 456396|B.1.1|New Zealand|2020-04-25	0.0006049466	Oceania
Oceania|hCoV-19/Australia/VIC-CBA3/2020|EPI ISL 420877|B.1.1|Australia|2020-03-28	Oceania|hCoV-19/New Zealand/20VR3004/2020|EPI ISL 456396|B.1.1|New Zealand|2020-04-25	0.0001343499	Oceania
Oceania|hCoV-19/Australia/VIC644/2020|EPI ISL 426940|B.1|Australia|2020-03-28	Oceania|hCoV-19/New Zealand/20VR3004/2020|EPI ISL 456396|B.1.1|New Zealand|2020-04-25	0.0003359973	Oceania
Oceania|hCoV-19/Australia/NSW322/2020|EPI ISL 451584|B.1|Australia|2020-03-28	Oceania|hCoV-19/New Zealand/20VR3004/2020|EPI ISL 456396|B.1.1|New Zealand|2020-04-25	0.0002381538	Oceania
Oceania|hCoV-19/Australia/NSW511/2020|EPI ISL 455051|B.1.5|Australia|2020-03-28	Oceania|hCoV-19/New Zealand/20VR3004/2020|EPI ISL 456396|B.1.1|New Zealand|2020-04-25	0.0001360731	Oceania
Oceania|hCoV-19/Australia/NSW538/2020|EPI ISL 455077|B.1|Australia|2020-03-28	Oceania|hCoV-19/New Zealand/20VR3004/2020|EPI ISL 456396|B.1.1|New Zealand|2020-04-25	0.0002381538	Oceania
Oceania|hCoV-19/Australia/NSW225/2020|EPI ISL 451491|B.1.1.296|Australia|2020-03-28	Oceania|hCoV-19/New Zealand/20VR3004/2020|EPI ISL 456396|B.1.1|New Zealand|2020-04-25	0.0001700929	Oceania
Oceania|hCoV-19/Australia/NSW247/2020|EPI ISL 451512|B.1.5|Australia|2020-03-28	Oceania|hCoV-19/New Zealand/20VR3004/2020|EPI ISL 456396|B.1.1|New Zealand|2020-04-25	0.0001700998	Oceania
Oceania|hCoV-19/Australia/NSW266/2020|EPI ISL 451531|B.40|Australia|2020-03-28	Oceania|hCoV-19/New Zealand/20VR3004/2020|EPI ISL 456396|B.1.1|New Zealand|2020-04-25	0.0004764492	Oceania
Oceania|hCoV-19/Australia/NSW227/2020|EPI ISL 451493|B.1|Australia|2020-03-28	Oceania|hCoV-19/New Zealand/20VR3004/2020|EPI ISL 456396|B.1.1|New Zealand|2020-04-25	0.0002041181	Oceania
Oceania|hCoV-19/Australia/NSW279/2020|EPI ISL 451543|B.1|Australia|2020-03-28	Oceania|hCoV-19/New Zealand/20VR3004/2020|EPI ISL 456396|B.1.1|New Zealand|2020-04-25	0.0002041276	Oceania
Oceania|hCoV-19/Australia/NSW229/2020|EPI ISL 451495|B.4|Australia|2020-03-28	Oceania|hCoV-19/New Zealand/20VR3004/2020|EPI ISL 456396|B.1.1|New Zealand|2020-04-25	0.0005785882	Oceania
Oceania|hCoV-19/Australia/VIC639/2020|EPI ISL 426935|B.1|Australia|2020-03-29	Oceania|hCoV-19/New Zealand/20VR3004/2020|EPI ISL 456396|B.1.1|New Zealand|2020-04-25	0.0002351688	Oceania
Oceania|hCoV-19/Australia/SAP067/2020|EPI ISL 451105|B.1.275|Australia|2020-03-29	Oceania|hCoV-19/New Zealand/20VR3004/2020|EPI ISL 456396|B.1.1|New Zealand|2020-04-25	0.0002351620	Oceania
Oceania|hCoV-19/Australia/VIC682/2020|EPI ISL 426977|B.1.5|Australia|2020-03-29	Oceania|hCoV-19/New Zealand/20VR3004/2020|EPI ISL 456396|B.1.1|New Zealand|2020-04-25	0.0001343638	Oceania
Oceania|hCoV-19/Australia/VIC712/2020|EPI ISL 426999|B.1|Australia|2020-03-29	Oceania|hCoV-19/New Zealand/20VR3004/2020|EPI ISL 456396|B.1.1|New Zealand|2020-04-25	0.0002015632	Oceania
Oceania|hCoV-19/Australia/VIC710/2020|EPI ISL 426997|B.52|Australia|2020-03-29	Oceania|hCoV-19/New Zealand/20VR3004/2020|EPI ISL 456396|B.1.1|New Zealand|2020-04-25	0.0004032213	Oceania
Oceania|hCoV-19/Australia/SAP065/2020|EPI ISL 451103|B.1|Australia|2020-03-29	Oceania|hCoV-19/New Zealand/20VR3004/2020|EPI ISL 456396|B.1.1|New Zealand|2020-04-25	0.0002015632	Oceania
Oceania|hCoV-19/Australia/SAP204/2020|EPI ISL 468013|B.1.1|Australia|2020-03-29	Oceania|hCoV-19/New Zealand/20VR3004/2020|EPI ISL 456396|B.1.1|New Zealand|2020-04-25	0.0000335888	Oceania
Oceania|hCoV-19/Australia/VIC638/2020|EPI ISL 426934|B.1.1|Australia|2020-03-29	Oceania|hCoV-19/New Zealand/20VR3004/2020|EPI ISL 456396|B.1.1|New Zealand|2020-04-25	0.0000335854	Oceania
Oceania|hCoV-19/Australia/NSW249/2020|EPI ISL 451514|B.1.1|Australia|2020-03-29	Oceania|hCoV-19/New Zealand/20VR3004/2020|EPI ISL 456396|B.1.1|New Zealand|2020-04-25	0.0000680266	Oceania
Oceania|hCoV-19/Australia/NSW555/2020|EPI ISL 455094|B.1.5|Australia|2020-03-29	Oceania|hCoV-19/New Zealand/20VR3004/2020|EPI ISL 456396|B.1.1|New Zealand|2020-04-25	0.0002381566	Oceania
Oceania|hCoV-19/Australia/NSW342/2020|EPI ISL 451604|B.1.178|Australia|2020-03-29	Oceania|hCoV-19/New Zealand/20VR3004/2020|EPI ISL 456396|B.1.1|New Zealand|2020-04-25	0.0002381538	Oceania
Oceania|hCoV-19/Australia/NSW224/2020|EPI ISL 451490|B.1.255|Australia|2020-03-29	Oceania|hCoV-19/New Zealand/20VR3004/2020|EPI ISL 456396|B.1.1|New Zealand|2020-04-25	0.0002721815	Oceania
Oceania|hCoV-19/Australia/NSW311/2020|EPI ISL 451575|B.1|Australia|2020-03-29	Oceania|hCoV-19/New Zealand/20VR3004/2020|EPI ISL 456396|B.1.1|New Zealand|2020-04-25	0.0002381538	Oceania
Oceania|hCoV-19/Australia/NSW246/2020|EPI ISL 451511|B.6|Australia|2020-03-29	Oceania|hCoV-19/New Zealand/20VR3004/2020|EPI ISL 456396|B.1.1|New Zealand|2020-04-25	0.0005445201	Oceania
Oceania|hCoV-19/Australia/WA111/2020|EPI ISL 512764|B.1|Australia|2020-03-29	Oceania|hCoV-19/New Zealand/20VR3004/2020|EPI ISL 456396|B.1.1|New Zealand|2020-04-25	0.0002041415	Oceania
Oceania|hCoV-19/New Zealand/20VR1837/2020|EPI ISL 456278|B.1|New Zealand|2020-03-29	Oceania|hCoV-19/New Zealand/20VR3004/2020|EPI ISL 456396|B.1.1|New Zealand|2020-04-25	0.0002351817	Oceania
Oceania|hCoV-19/Australia/VIC744/2020|EPI ISL 427022|B.1.1.8|Australia|2020-03-29	Oceania|hCoV-19/New Zealand/20VR3004/2020|EPI ISL 456396|B.1.1|New Zealand|2020-04-25	0.0001008993	Oceania
Oceania|hCoV-19/Australia/TAS226/2020|EPI ISL 522655|B.1|Australia|2020-03-29	Oceania|hCoV-19/New Zealand/20VR3004/2020|EPI ISL 456396|B.1.1|New Zealand|2020-04-25	0.0002354942	Oceania
Oceania|hCoV-19/Australia/VIC731/2020|EPI ISL 427010|B.1.1|Australia|2020-03-30	Oceania|hCoV-19/New Zealand/20VR3004/2020|EPI ISL 456396|B.1.1|New Zealand|2020-04-25	0.0001007603	Oceania
Oceania|hCoV-19/Australia/VIC779/2020|EPI ISL 427054|B.52|Australia|2020-03-30	Oceania|hCoV-19/New Zealand/20VR3004/2020|EPI ISL 456396|B.1.1|New Zealand|2020-04-25	0.0005376974	Oceania
Oceania|hCoV-19/Australia/SAP070/2020|EPI ISL 451108|B.1|Australia|2020-03-30	Oceania|hCoV-19/New Zealand/20VR3004/2020|EPI ISL 456396|B.1.1|New Zealand|2020-04-25	0.0002351728	Oceania
Oceania|hCoV-19/Australia/VIC752/2020|EPI ISL 427029|B.4|Australia|2020-03-30	Oceania|hCoV-19/New Zealand/20VR3004/2020|EPI ISL 456396|B.1.1|New Zealand|2020-04-25	0.0005713529	Oceania
Oceania|hCoV-19/Australia/SAP451/2020|EPI ISL 508141|B.1|Australia|2020-03-30	Oceania|hCoV-19/New Zealand/20VR3004/2020|EPI ISL 456396|B.1.1|New Zealand|2020-04-25	0.0004031805	Oceania
Oceania|hCoV-19/Australia/SAP206/2020|EPI ISL 468036|B.1.201|Australia|2020-03-30	Oceania|hCoV-19/New Zealand/20VR3004/2020|EPI ISL 456396|B.1.1|New Zealand|2020-04-25	0.0002015632	Oceania
Oceania|hCoV-19/Australia/NSW562/2020|EPI ISL 478674|B.1|Australia|2020-03-30	Oceania|hCoV-19/New Zealand/20VR3004/2020|EPI ISL 456396|B.1.1|New Zealand|2020-04-25	0.0002041276	Oceania
Oceania|hCoV-19/Australia/NSW303/2020|EPI ISL 451567|B.1.1|Australia|2020-03-30	Oceania|hCoV-19/New Zealand/20VR3004/2020|EPI ISL 456396|B.1.1|New Zealand|2020-04-25	0.0000680266	Oceania
Oceania|hCoV-19/Australia/NSW243/2020|EPI ISL 451509|B.3|Australia|2020-03-30	Oceania|hCoV-19/New Zealand/20VR3004/2020|EPI ISL 456396|B.1.1|New Zealand|2020-04-25	0.0003742989	Oceania
Oceania|hCoV-19/Australia/NSW292/2020|EPI ISL 451556|B.1.5|Australia|2020-03-30	Oceania|hCoV-19/New Zealand/20VR3004/2020|EPI ISL 456396|B.1.1|New Zealand|2020-04-25	0.0001360731	Oceania
Oceania|hCoV-19/Australia/NSW268/2020|EPI ISL 451533|B.1|Australia|2020-03-30	Oceania|hCoV-19/New Zealand/20VR3004/2020|EPI ISL 456396|B.1.1|New Zealand|2020-04-25	0.0002382337	Oceania
Oceania|hCoV-19/Australia/WA86/2020|EPI ISL 512739|B.1.1|Australia|2020-03-30	Oceania|hCoV-19/New Zealand/20VR3004/2020|EPI ISL 456396|B.1.1|New Zealand|2020-04-25	0.0001701015	Oceania
Oceania|hCoV-19/New Zealand/20VR1856/2020|EPI ISL 456284|B.31|New Zealand|2020-03-30	Oceania|hCoV-19/New Zealand/20VR3004/2020|EPI ISL 456396|B.1.1|New Zealand|2020-04-25	0.0005377112	Oceania
Oceania|hCoV-19/Australia/NSW581/2020|EPI ISL 478693|B.1|Australia|2020-03-30	Oceania|hCoV-19/New Zealand/20VR3004/2020|EPI ISL 456396|B.1.1|New Zealand|2020-04-25	0.0002381700	Oceania
Oceania|hCoV-19/Australia/VIC931/2020|EPI ISL 427159|B.1.1.1|Australia|2020-03-30	Oceania|hCoV-19/New Zealand/20VR3004/2020|EPI ISL 456396|B.1.1|New Zealand|2020-04-25	0.0001343871	Oceania
Oceania|hCoV-19/Australia/VIC780/2020|EPI ISL 427055|B.1.1|Australia|2020-03-30	Oceania|hCoV-19/New Zealand/20VR3004/2020|EPI ISL 456396|B.1.1|New Zealand|2020-04-25	0.0000672001	Oceania
Oceania|hCoV-19/New Zealand/20VR1862/2020|EPI ISL 456288|B.1|New Zealand|2020-03-30	Oceania|hCoV-19/New Zealand/20VR3004/2020|EPI ISL 456396|B.1.1|New Zealand|2020-04-25	0.0002352539	Oceania
Oceania|hCoV-19/Australia/VIC753/2020|EPI ISL 427030|B.31|Australia|2020-03-30	Oceania|hCoV-19/New Zealand/20VR3004/2020|EPI ISL 456396|B.1.1|New Zealand|2020-04-25	0.0005720600	Oceania
Oceania|hCoV-19/Australia/SAP285/2020|EPI ISL 468035|B.1.1|Australia|2020-03-31	Oceania|hCoV-19/New Zealand/20VR3004/2020|EPI ISL 456396|B.1.1|New Zealand|2020-04-25	0.0001007604	Oceania
Oceania|hCoV-19/Australia/SAP268/2020|EPI ISL 468043|B.3|Australia|2020-03-31	Oceania|hCoV-19/New Zealand/20VR3004/2020|EPI ISL 456396|B.1.1|New Zealand|2020-04-25	0.0003695853	Oceania
Oceania|hCoV-19/Australia/QLD963/2020|EPI ISL 530226|B.1|Australia|2020-03-31	Oceania|hCoV-19/New Zealand/20VR3004/2020|EPI ISL 456396|B.1.1|New Zealand|2020-04-25	0.0003359760	Oceania
Oceania|hCoV-19/Australia/WA12/2020|EPI ISL 470830|B.1.5|Australia|2020-03-31	Oceania|hCoV-19/New Zealand/20VR3004/2020|EPI ISL 456396|B.1.1|New Zealand|2020-04-25	0.0001343638	Oceania
Oceania|hCoV-19/Australia/SAP073/2020|EPI ISL 451110|B.1|Australia|2020-03-31	Oceania|hCoV-19/New Zealand/20VR3004/2020|EPI ISL 456396|B.1.1|New Zealand|2020-04-25	0.0002015632	Oceania
Oceania|hCoV-19/Australia/SAP087/2020|EPI ISL 451122|B.1|Australia|2020-03-31	Oceania|hCoV-19/New Zealand/20VR3004/2020|EPI ISL 456396|B.1.1|New Zealand|2020-04-25	0.0003359915	Oceania
Oceania|hCoV-19/Australia/VIC990/2020|EPI ISL 430556|B.1|Australia|2020-03-31	Oceania|hCoV-19/New Zealand/20VR3004/2020|EPI ISL 456396|B.1.1|New Zealand|2020-04-25	0.0002351620	Oceania
Oceania|hCoV-19/Australia/SAP072/2020|EPI ISL 451109|B.1|Australia|2020-03-31	Oceania|hCoV-19/New Zealand/20VR3004/2020|EPI ISL 456396|B.1.1|New Zealand|2020-04-25	0.0002351620	Oceania
Oceania|hCoV-19/Australia/NSW293/2020|EPI ISL 451557|A|Australia|2020-03-31	Oceania|hCoV-19/New Zealand/20VR3004/2020|EPI ISL 456396|B.1.1|New Zealand|2020-04-25	0.0004423794	Oceania
Oceania|hCoV-19/Australia/NSW561/2020|EPI ISL 478673|B.1.1|Australia|2020-03-31	Oceania|hCoV-19/New Zealand/20VR3004/2020|EPI ISL 456396|B.1.1|New Zealand|2020-04-25	0.0000680286	Oceania
Oceania|hCoV-19/Australia/NSW542/2020|EPI ISL 455081|B.1|Australia|2020-03-31	Oceania|hCoV-19/New Zealand/20VR3004/2020|EPI ISL 456396|B.1.1|New Zealand|2020-04-25	0.0002381608	Oceania
Oceania|hCoV-19/Australia/NSW273/2020|EPI ISL 451538|B.1|Australia|2020-03-31	Oceania|hCoV-19/New Zealand/20VR3004/2020|EPI ISL 456396|B.1.1|New Zealand|2020-04-25	0.0002381538	Oceania
Oceania|hCoV-19/Australia/NSW289/2020|EPI ISL 451553|B.1.5|Australia|2020-03-31	Oceania|hCoV-19/New Zealand/20VR3004/2020|EPI ISL 456396|B.1.1|New Zealand|2020-04-25	0.0002041181	Oceania
Oceania|hCoV-19/Australia/NSW588/2020|EPI ISL 478700|B.1|Australia|2020-03-31	Oceania|hCoV-19/New Zealand/20VR3004/2020|EPI ISL 456396|B.1.1|New Zealand|2020-04-25	0.0002381538	Oceania
Oceania|hCoV-19/Australia/NSW496/2020|EPI ISL 455036|B.1.5|Australia|2020-03-31	Oceania|hCoV-19/New Zealand/20VR3004/2020|EPI ISL 456396|B.1.1|New Zealand|2020-04-25	0.0001360731	Oceania
Oceania|hCoV-19/Australia/NSW337/2020|EPI ISL 451599|B.4|Australia|2020-03-31	Oceania|hCoV-19/New Zealand/20VR3004/2020|EPI ISL 456396|B.1.1|New Zealand|2020-04-25	0.0004423794	Oceania
Oceania|hCoV-19/Australia/NSW329/2020|EPI ISL 451591|B.1.1|Australia|2020-03-31	Oceania|hCoV-19/New Zealand/20VR3004/2020|EPI ISL 456396|B.1.1|New Zealand|2020-04-25	0.0000680266	Oceania
Oceania|hCoV-19/Australia/NSW314/2020|EPI ISL 451577|B.1.5|Australia|2020-03-31	Oceania|hCoV-19/New Zealand/20VR3004/2020|EPI ISL 456396|B.1.1|New Zealand|2020-04-25	0.0001700949	Oceania
Oceania|hCoV-19/New Zealand/20VR2004/2020|EPI ISL 456330|B.1.8|New Zealand|2020-04-01	Oceania|hCoV-19/New Zealand/20VR3004/2020|EPI ISL 456396|B.1.1|New Zealand|2020-04-25	0.0002015657	Oceania
Oceania|hCoV-19/Australia/VPRL007/2020|EPI ISL 455599|B.1|Australia|2020-04-01	Oceania|hCoV-19/New Zealand/20VR3004/2020|EPI ISL 456396|B.1.1|New Zealand|2020-04-25	0.0002351620	Oceania
Oceania|hCoV-19/Australia/QLD978/2020|EPI ISL 530229|B|Australia|2020-04-01	Oceania|hCoV-19/New Zealand/20VR3004/2020|EPI ISL 456396|B.1.1|New Zealand|2020-04-25	0.0003023886	Oceania
Oceania|hCoV-19/Australia/QLD968/2020|EPI ISL 530228|B.1|Australia|2020-04-01	Oceania|hCoV-19/New Zealand/20VR3004/2020|EPI ISL 456396|B.1.1|New Zealand|2020-04-25	0.0002015632	Oceania
Oceania|hCoV-19/Australia/QLD979/2020|EPI ISL 530227|B.1.5|Australia|2020-04-01	Oceania|hCoV-19/New Zealand/20VR3004/2020|EPI ISL 456396|B.1.1|New Zealand|2020-04-25	0.0002015655	Oceania
Oceania|hCoV-19/Australia/SAP091/2020|EPI ISL 451126|B.1|Australia|2020-04-01	Oceania|hCoV-19/New Zealand/20VR3004/2020|EPI ISL 456396|B.1.1|New Zealand|2020-04-25	0.0002351620	Oceania
Oceania|hCoV-19/Australia/SAP090/2020|EPI ISL 451125|B.1|Australia|2020-04-01	Oceania|hCoV-19/New Zealand/20VR3004/2020|EPI ISL 456396|B.1.1|New Zealand|2020-04-25	0.0003696152	Oceania
Oceania|hCoV-19/Australia/NSW589/2020|EPI ISL 478701|B.1|Australia|2020-04-01	Oceania|hCoV-19/New Zealand/20VR3004/2020|EPI ISL 456396|B.1.1|New Zealand|2020-04-25	0.0002381538	Oceania
Oceania|hCoV-19/Australia/NSW341/2020|EPI ISL 451603|B.1.8|Australia|2020-04-01	Oceania|hCoV-19/New Zealand/20VR3004/2020|EPI ISL 456396|B.1.1|New Zealand|2020-04-25	0.0002721973	Oceania
Oceania|hCoV-19/Australia/NSW306/2020|EPI ISL 451570|B.1.5|Australia|2020-04-01	Oceania|hCoV-19/New Zealand/20VR3004/2020|EPI ISL 456396|B.1.1|New Zealand|2020-04-25	0.0001360731	Oceania
Oceania|hCoV-19/Australia/NSW319/2020|EPI ISL 451582|B.1|Australia|2020-04-01	Oceania|hCoV-19/New Zealand/20VR3004/2020|EPI ISL 456396|B.1.1|New Zealand|2020-04-25	0.0003062391	Oceania
Oceania|hCoV-19/New Zealand/20VR2000/2020|EPI ISL 456327|B.3|New Zealand|2020-04-01	Oceania|hCoV-19/New Zealand/20VR3004/2020|EPI ISL 456396|B.1.1|New Zealand|2020-04-25	0.0004705149	Oceania
Oceania|hCoV-19/New Zealand/20VR2006/2020|EPI ISL 456331|B.1.8|New Zealand|2020-04-01	Oceania|hCoV-19/New Zealand/20VR3004/2020|EPI ISL 456396|B.1.1|New Zealand|2020-04-25	0.0002015926	Oceania
Oceania|hCoV-19/Australia/VIC1011/2020|EPI ISL 430547|B.1.5|Australia|2020-04-01	Oceania|hCoV-19/New Zealand/20VR3004/2020|EPI ISL 456396|B.1.1|New Zealand|2020-04-25	0.0002016343	Oceania
Oceania|hCoV-19/Australia/SAP088/2020|EPI ISL 451123|B.1|Australia|2020-04-01	Oceania|hCoV-19/New Zealand/20VR3004/2020|EPI ISL 456396|B.1.1|New Zealand|2020-04-25	0.0002354100	Oceania
Oceania|hCoV-19/Australia/VIC798/2020|EPI ISL 427072|B.1.5|Australia|2020-04-01	Oceania|hCoV-19/New Zealand/20VR3004/2020|EPI ISL 456396|B.1.1|New Zealand|2020-04-25	0.0002360618	Oceania
Oceania|hCoV-19/Australia/VIC799/2020|EPI ISL 427073|B.1|Australia|2020-04-01	Oceania|hCoV-19/New Zealand/20VR3004/2020|EPI ISL 456396|B.1.1|New Zealand|2020-04-25	0.0003036525	Oceania
Oceania|hCoV-19/Australia/VIC1013/2020|EPI ISL 430553|B.1.5|Australia|2020-04-01	Oceania|hCoV-19/New Zealand/20VR3004/2020|EPI ISL 456396|B.1.1|New Zealand|2020-04-25	0.0002024300	Oceania
Oceania|hCoV-19/Australia/VIC1015/2020|EPI ISL 430559|B.1|Australia|2020-04-01	Oceania|hCoV-19/New Zealand/20VR3004/2020|EPI ISL 456396|B.1.1|New Zealand|2020-04-25	0.0002699910	Oceania
Oceania|hCoV-19/Australia/VIC1224/2020|EPI ISL 430522|B.1.5|Australia|2020-04-01	Oceania|hCoV-19/New Zealand/20VR3004/2020|EPI ISL 456396|B.1.1|New Zealand|2020-04-25	0.0001352084	Oceania
Oceania|hCoV-19/Australia/VIC1018/2020|EPI ISL 430490|B.1|Australia|2020-04-01	Oceania|hCoV-19/New Zealand/20VR3004/2020|EPI ISL 456396|B.1.1|New Zealand|2020-04-25	0.0002366513	Oceania
Oceania|hCoV-19/Australia/VIC1222/2020|EPI ISL 430519|B.1.5|Australia|2020-04-01	Oceania|hCoV-19/New Zealand/20VR3004/2020|EPI ISL 456396|B.1.1|New Zealand|2020-04-25	0.0001352358	Oceania
Oceania|hCoV-19/Australia/VIC1214/2020|EPI ISL 430505|B.1.5|Australia|2020-04-01	Oceania|hCoV-19/New Zealand/20VR3004/2020|EPI ISL 456396|B.1.1|New Zealand|2020-04-25	0.0001690883	Oceania
Oceania|hCoV-19/Australia/VIC1208/2020|EPI ISL 430498|B.1.5|Australia|2020-04-01	Oceania|hCoV-19/New Zealand/20VR3004/2020|EPI ISL 456396|B.1.1|New Zealand|2020-04-25	0.0003720810	Oceania
Oceania|hCoV-19/Australia/VIC1211/2020|EPI ISL 430501|B.1|Australia|2020-04-01	Oceania|hCoV-19/New Zealand/20VR3004/2020|EPI ISL 456396|B.1.1|New Zealand|2020-04-25	0.0002710381	Oceania
Oceania|hCoV-19/Australia/VIC1012/2020|EPI ISL 430548|B.1.1|Australia|2020-04-01	Oceania|hCoV-19/New Zealand/20VR3004/2020|EPI ISL 456396|B.1.1|New Zealand|2020-04-25	0.0000677704	Oceania
Oceania|hCoV-19/Australia/VIC1219/2020|EPI ISL 430516|B.1.22|Australia|2020-04-01	Oceania|hCoV-19/New Zealand/20VR3004/2020|EPI ISL 456396|B.1.1|New Zealand|2020-04-25	0.0003071715	Oceania
Oceania|hCoV-19/Australia/VIC1212/2020|EPI ISL 430502|B.1|Australia|2020-04-01	Oceania|hCoV-19/New Zealand/20VR3004/2020|EPI ISL 456396|B.1.1|New Zealand|2020-04-25	0.0003416481	Oceania
Oceania|hCoV-19/Australia/VIC1209/2020|EPI ISL 430499|B.1.1|Australia|2020-04-01	Oceania|hCoV-19/New Zealand/20VR3004/2020|EPI ISL 456396|B.1.1|New Zealand|2020-04-25	0.0002050631	Oceania
Oceania|hCoV-19/Australia/SAP089/2020|EPI ISL 451124|B.1|Australia|2020-04-01	Oceania|hCoV-19/New Zealand/20VR3004/2020|EPI ISL 456396|B.1.1|New Zealand|2020-04-25	0.0002052585	Oceania
Oceania|hCoV-19/Australia/VIC1014/2020|EPI ISL 430555|B.1.5|Australia|2020-04-01	Oceania|hCoV-19/New Zealand/20VR3004/2020|EPI ISL 456396|B.1.1|New Zealand|2020-04-25	0.0002063206	Oceania
Oceania|hCoV-19/Australia/VIC1218/2020|EPI ISL 430515|B.1.5|Australia|2020-04-01	Oceania|hCoV-19/New Zealand/20VR3004/2020|EPI ISL 456396|B.1.1|New Zealand|2020-04-25	0.0001376366	Oceania
Oceania|hCoV-19/Australia/SAP092/2020|EPI ISL 451127|B.1|Australia|2020-04-01	Oceania|hCoV-19/New Zealand/20VR3004/2020|EPI ISL 456396|B.1.1|New Zealand|2020-04-25	0.0003468193	Oceania
Oceania|hCoV-19/Australia/VPRL009/2020|EPI ISL 455601|B.1|Australia|2020-04-01	Oceania|hCoV-19/New Zealand/20VR3004/2020|EPI ISL 456396|B.1.1|New Zealand|2020-04-25	0.0002083512	Oceania
Oceania|hCoV-19/Australia/VIC1213/2020|EPI ISL 430503|B.1|Australia|2020-04-01	Oceania|hCoV-19/New Zealand/20VR3004/2020|EPI ISL 456396|B.1.1|New Zealand|2020-04-25	0.0003475246	Oceania
Oceania|hCoV-19/Australia/VIC1215/2020|EPI ISL 430508|B.1|Australia|2020-04-01	Oceania|hCoV-19/New Zealand/20VR3004/2020|EPI ISL 456396|B.1.1|New Zealand|2020-04-25	0.0002444340	Oceania
Oceania|hCoV-19/Australia/VIC1010/2020|EPI ISL 430560|B.1|Australia|2020-04-01	Oceania|hCoV-19/New Zealand/20VR3004/2020|EPI ISL 456396|B.1.1|New Zealand|2020-04-25	0.0002453718	Oceania
Oceania|hCoV-19/New Zealand/20VR1995/2020|EPI ISL 456325|B|New Zealand|2020-04-01	Oceania|hCoV-19/New Zealand/20VR3004/2020|EPI ISL 456396|B.1.1|New Zealand|2020-04-25	0.0002465021	Oceania
Oceania|hCoV-19/New Zealand/20VR2022/2020|EPI ISL 456337|B.1|New Zealand|2020-04-01	Oceania|hCoV-19/New Zealand/20VR3004/2020|EPI ISL 456396|B.1.1|New Zealand|2020-04-25	0.0001766624	Oceania
Oceania|hCoV-19/Australia/QLD973/2020|EPI ISL 530231|B.1.5|Australia|2020-04-02	Oceania|hCoV-19/New Zealand/20VR3004/2020|EPI ISL 456396|B.1.1|New Zealand|2020-04-25	0.0003023916	Oceania
Oceania|hCoV-19/Australia/QLD1015/2020|EPI ISL 530275|B.1|Australia|2020-04-02	Oceania|hCoV-19/New Zealand/20VR3004/2020|EPI ISL 456396|B.1.1|New Zealand|2020-04-25	0.0002015632	Oceania
Oceania|hCoV-19/Australia/VPRL005/2020|EPI ISL 455597|B.1|Australia|2020-04-02	Oceania|hCoV-19/New Zealand/20VR3004/2020|EPI ISL 456396|B.1.1|New Zealand|2020-04-25	0.0002351620	Oceania
Oceania|hCoV-19/Australia/NSW2431/2020|EPI ISL 527015|B.1.1|Australia|2020-04-02	Oceania|hCoV-19/New Zealand/20VR3004/2020|EPI ISL 456396|B.1.1|New Zealand|2020-04-25	0.0000671722	Oceania
Oceania|hCoV-19/Australia/VIC812/2020|EPI ISL 427085|B.4|Australia|2020-04-02	Oceania|hCoV-19/New Zealand/20VR3004/2020|EPI ISL 456396|B.1.1|New Zealand|2020-04-25	0.0005376834	Oceania
Oceania|hCoV-19/Australia/SAP019/2020|EPI ISL 468017|B.1|Australia|2020-04-02	Oceania|hCoV-19/New Zealand/20VR3004/2020|EPI ISL 456396|B.1.1|New Zealand|2020-04-25	0.0002015632	Oceania
Oceania|hCoV-19/New Zealand/20VR2095/2020|EPI ISL 548123|B.1.1.75|New Zealand|2020-04-02	Oceania|hCoV-19/New Zealand/20VR3004/2020|EPI ISL 456396|B.1.1|New Zealand|2020-04-25	0.0001679711	Oceania
Oceania|hCoV-19/Australia/NSW290/2020|EPI ISL 451554|B.1|Australia|2020-04-02	Oceania|hCoV-19/New Zealand/20VR3004/2020|EPI ISL 456396|B.1.1|New Zealand|2020-04-25	0.0002722021	Oceania
Oceania|hCoV-19/Australia/NSW270/2020|EPI ISL 451535|B.3|Australia|2020-04-02	Oceania|hCoV-19/New Zealand/20VR3004/2020|EPI ISL 456396|B.1.1|New Zealand|2020-04-25	0.0004083346	Oceania
Oceania|hCoV-19/Australia/NSW284/2020|EPI ISL 451548|B.1.5|Australia|2020-04-02	Oceania|hCoV-19/New Zealand/20VR3004/2020|EPI ISL 456396|B.1.1|New Zealand|2020-04-25	0.0001360731	Oceania
Oceania|hCoV-19/Australia/NSW349/2020|EPI ISL 451610|B.1.3|Australia|2020-04-02	Oceania|hCoV-19/New Zealand/20VR3004/2020|EPI ISL 456396|B.1.1|New Zealand|2020-04-25	0.0003063132	Oceania
Oceania|hCoV-19/Australia/NSW624/2020|EPI ISL 490033|B.1.1|Australia|2020-04-02	Oceania|hCoV-19/New Zealand/20VR3004/2020|EPI ISL 456396|B.1.1|New Zealand|2020-04-25	0.0000340126	Oceania
Oceania|hCoV-19/Australia/NSW277/2020|EPI ISL 451541|B.1.1|Australia|2020-04-02	Oceania|hCoV-19/New Zealand/20VR3004/2020|EPI ISL 456396|B.1.1|New Zealand|2020-04-25	0.0000680266	Oceania
Oceania|hCoV-19/New Zealand/20VR1910/2020|EPI ISL 456305|B.31|New Zealand|2020-04-02	Oceania|hCoV-19/New Zealand/20VR3004/2020|EPI ISL 456396|B.1.1|New Zealand|2020-04-25	0.0005713754	Oceania
Oceania|hCoV-19/New Zealand/20VR1887/2020|EPI ISL 456294|B.1|New Zealand|2020-04-02	Oceania|hCoV-19/New Zealand/20VR3004/2020|EPI ISL 456396|B.1.1|New Zealand|2020-04-25	0.0002015743	Oceania
Oceania|hCoV-19/Australia/SAP014/2020|EPI ISL 468019|B.1|Australia|2020-04-02	Oceania|hCoV-19/New Zealand/20VR3004/2020|EPI ISL 456396|B.1.1|New Zealand|2020-04-25	0.0002015903	Oceania
Oceania|hCoV-19/New Zealand/20VR1907/2020|EPI ISL 456303|B.1|New Zealand|2020-04-02	Oceania|hCoV-19/New Zealand/20VR3004/2020|EPI ISL 456396|B.1.1|New Zealand|2020-04-25	0.0003024753	Oceania
Oceania|hCoV-19/Australia/SAP018/2020|EPI ISL 467994|B.1|Australia|2020-04-02	Oceania|hCoV-19/New Zealand/20VR3004/2020|EPI ISL 456396|B.1.1|New Zealand|2020-04-25	0.0002691870	Oceania
Oceania|hCoV-19/Australia/VIC1025/2020|EPI ISL 430532|B.1.5|Australia|2020-04-02	Oceania|hCoV-19/New Zealand/20VR3004/2020|EPI ISL 456396|B.1.1|New Zealand|2020-04-25	0.0001346668	Oceania
Oceania|hCoV-19/Australia/SAP093/2020|EPI ISL 451128|B.1|Australia|2020-04-02	Oceania|hCoV-19/New Zealand/20VR3004/2020|EPI ISL 456396|B.1.1|New Zealand|2020-04-25	0.0002357877	Oceania
Oceania|hCoV-19/Australia/SAP017/2020|EPI ISL 468012|B.1|Australia|2020-04-02	Oceania|hCoV-19/New Zealand/20VR3004/2020|EPI ISL 456396|B.1.1|New Zealand|2020-04-25	0.0002367285	Oceania
Oceania|hCoV-19/Australia/VIC1232/2020|EPI ISL 563551|B.1.5|Australia|2020-04-02	Oceania|hCoV-19/New Zealand/20VR3004/2020|EPI ISL 456396|B.1.1|New Zealand|2020-04-25	0.0001352999	Oceania
Oceania|hCoV-19/Australia/SAP015/2020|EPI ISL 467990|B.1|Australia|2020-04-02	Oceania|hCoV-19/New Zealand/20VR3004/2020|EPI ISL 456396|B.1.1|New Zealand|2020-04-25	0.0002029948	Oceania
Oceania|hCoV-19/Australia/VIC1024/2020|EPI ISL 430531|B.1|Australia|2020-04-02	Oceania|hCoV-19/New Zealand/20VR3004/2020|EPI ISL 456396|B.1.1|New Zealand|2020-04-25	0.0002033799	Oceania
Oceania|hCoV-19/Australia/VIC814/2020|EPI ISL 427087|B.1.1|Australia|2020-04-02	Oceania|hCoV-19/New Zealand/20VR3004/2020|EPI ISL 456396|B.1.1|New Zealand|2020-04-25	0.0001701716	Oceania
Oceania|hCoV-19/Australia/VIC1234/2020|EPI ISL 430511|B.1.1|Australia|2020-04-02	Oceania|hCoV-19/New Zealand/20VR3004/2020|EPI ISL 456396|B.1.1|New Zealand|2020-04-25	0.0001022610	Oceania
Oceania|hCoV-19/Australia/VIC1231/2020|EPI ISL 561957|B.1|Australia|2020-04-02	Oceania|hCoV-19/New Zealand/20VR3004/2020|EPI ISL 456396|B.1.1|New Zealand|2020-04-25	0.0002046147	Oceania
Oceania|hCoV-19/Australia/ACT0073/2020|EPI ISL 498533|B.1.1|Australia|2020-04-02	Oceania|hCoV-19/New Zealand/20VR3004/2020|EPI ISL 456396|B.1.1|New Zealand|2020-04-25	0.0000343797	Oceania
Oceania|hCoV-19/Australia/TAS105/2020|EPI ISL 522571|B.1|Australia|2020-04-02	Oceania|hCoV-19/New Zealand/20VR3004/2020|EPI ISL 456396|B.1.1|New Zealand|2020-04-25	0.0002053709	Oceania
Oceania|hCoV-19/Australia/TAS173/2020|EPI ISL 522626|B.1.5|Australia|2020-04-02	Oceania|hCoV-19/New Zealand/20VR3004/2020|EPI ISL 456396|B.1.1|New Zealand|2020-04-25	0.0002080802	Oceania
Oceania|hCoV-19/Australia/VIC1881/2020|EPI ISL 480571|B.1.1|Australia|2020-04-02	Oceania|hCoV-19/New Zealand/20VR3004/2020|EPI ISL 456396|B.1.1|New Zealand|2020-04-25	0.0000694009	Oceania
Oceania|hCoV-19/Australia/VIC815/2020|EPI ISL 427088|B.1|Australia|2020-04-02	Oceania|hCoV-19/New Zealand/20VR3004/2020|EPI ISL 456396|B.1.1|New Zealand|2020-04-25	0.0003490404	Oceania
Oceania|hCoV-19/Australia/VIC813/2020|EPI ISL 427086|B.4|Australia|2020-04-02	Oceania|hCoV-19/New Zealand/20VR3004/2020|EPI ISL 456396|B.1.1|New Zealand|2020-04-25	0.0005622417	Oceania
Oceania|hCoV-19/Australia/VIC1046/2020|EPI ISL 430550|B.1|Australia|2020-04-03	Oceania|hCoV-19/New Zealand/20VR3004/2020|EPI ISL 456396|B.1.1|New Zealand|2020-04-25	0.0002351724	Oceania
Oceania|hCoV-19/Australia/VIC820/2020|EPI ISL 427092|B.1|Australia|2020-04-03	Oceania|hCoV-19/New Zealand/20VR3004/2020|EPI ISL 456396|B.1.1|New Zealand|2020-04-25	0.0003023635	Oceania
Oceania|hCoV-19/Australia/VIC828/2020|EPI ISL 427096|B.1.1|Australia|2020-04-03	Oceania|hCoV-19/New Zealand/20VR3004/2020|EPI ISL 456396|B.1.1|New Zealand|2020-04-25	0.0002015424	Oceania
Oceania|hCoV-19/New Zealand/20VR2096/2020|EPI ISL 548124|B.40|New Zealand|2020-04-03	Oceania|hCoV-19/New Zealand/20VR3004/2020|EPI ISL 456396|B.1.1|New Zealand|2020-04-25	0.0004704618	Oceania
Oceania|hCoV-19/Australia/SAP226/2020|EPI ISL 468024|B.1.1.1|Australia|2020-04-03	Oceania|hCoV-19/New Zealand/20VR3004/2020|EPI ISL 456396|B.1.1|New Zealand|2020-04-25	0.0002015482	Oceania
Oceania|hCoV-19/Australia/VIC1041/2020|EPI ISL 430536|B.1|Australia|2020-04-03	Oceania|hCoV-19/New Zealand/20VR3004/2020|EPI ISL 456396|B.1.1|New Zealand|2020-04-25	0.0002351620	Oceania
Oceania|hCoV-19/Australia/VIC824/2020|EPI ISL 427095|B.1|Australia|2020-04-03	Oceania|hCoV-19/New Zealand/20VR3004/2020|EPI ISL 456396|B.1.1|New Zealand|2020-04-25	0.0002687621	Oceania
Oceania|hCoV-19/Australia/SAP437/2020|EPI ISL 508128|B.1.1|Australia|2020-04-03	Oceania|hCoV-19/New Zealand/20VR3004/2020|EPI ISL 456396|B.1.1|New Zealand|2020-04-25	0.0001679456	Oceania
Oceania|hCoV-19/Australia/QLD967/2020|EPI ISL 530232|B.1|Australia|2020-04-03	Oceania|hCoV-19/New Zealand/20VR3004/2020|EPI ISL 456396|B.1.1|New Zealand|2020-04-25	0.0002015632	Oceania
Oceania|hCoV-19/Australia/NSW301/2020|EPI ISL 451565|B.4|Australia|2020-04-03	Oceania|hCoV-19/New Zealand/20VR3004/2020|EPI ISL 456396|B.1.1|New Zealand|2020-04-25	0.0005445264	Oceania
Oceania|hCoV-19/Australia/NSW287/2020|EPI ISL 451551|B.1.1|Australia|2020-04-03	Oceania|hCoV-19/New Zealand/20VR3004/2020|EPI ISL 456396|B.1.1|New Zealand|2020-04-25	0.0000680266	Oceania
Oceania|hCoV-19/Australia/NSW269/2020|EPI ISL 451534|B.1|Australia|2020-04-03	Oceania|hCoV-19/New Zealand/20VR3004/2020|EPI ISL 456396|B.1.1|New Zealand|2020-04-25	0.0002381538	Oceania
Oceania|hCoV-19/Australia/WA13/2020|EPI ISL 470831|B.1|Australia|2020-04-03	Oceania|hCoV-19/New Zealand/20VR3004/2020|EPI ISL 456396|B.1.1|New Zealand|2020-04-25	0.0002687983	Oceania
Oceania|hCoV-19/Australia/VIC1039/2020|EPI ISL 430535|B.1.1.8|Australia|2020-04-03	Oceania|hCoV-19/New Zealand/20VR3004/2020|EPI ISL 456396|B.1.1|New Zealand|2020-04-25	0.0001347436	Oceania
Oceania|hCoV-19/Australia/VIC821/2020|EPI ISL 427093|B.1.5|Australia|2020-04-03	Oceania|hCoV-19/New Zealand/20VR3004/2020|EPI ISL 456396|B.1.1|New Zealand|2020-04-25	0.0001353686	Oceania
Oceania|hCoV-19/Australia/VIC1045/2020|EPI ISL 430546|B.1|Australia|2020-04-03	Oceania|hCoV-19/New Zealand/20VR3004/2020|EPI ISL 456396|B.1.1|New Zealand|2020-04-25	0.0002031876	Oceania
Oceania|hCoV-19/Australia/VIC1044/2020|EPI ISL 430540|B.3|Australia|2020-04-03	Oceania|hCoV-19/New Zealand/20VR3004/2020|EPI ISL 456396|B.1.1|New Zealand|2020-04-25	0.0004073227	Oceania
Oceania|hCoV-19/Australia/SAP145/2020|EPI ISL 467987|B.1|Australia|2020-04-03	Oceania|hCoV-19/New Zealand/20VR3004/2020|EPI ISL 456396|B.1.1|New Zealand|2020-04-25	0.0002388147	Oceania
Oceania|hCoV-19/Australia/VIC1038/2020|EPI ISL 430534|B.1.1|Australia|2020-04-03	Oceania|hCoV-19/New Zealand/20VR3004/2020|EPI ISL 456396|B.1.1|New Zealand|2020-04-25	0.0000682983	Oceania
Oceania|hCoV-19/New Zealand/20VR2055/2020|EPI ISL 456350|B.1.1|New Zealand|2020-04-03	Oceania|hCoV-19/New Zealand/20VR3004/2020|EPI ISL 456396|B.1.1|New Zealand|2020-04-25	0.0000342256	Oceania
Oceania|hCoV-19/New Zealand/20VR1947/2020|EPI ISL 456318|B.31|New Zealand|2020-04-03	Oceania|hCoV-19/New Zealand/20VR3004/2020|EPI ISL 456396|B.1.1|New Zealand|2020-04-25	0.0006164961	Oceania
Oceania|hCoV-19/New Zealand/20VR1927/2020|EPI ISL 456311|B.1|New Zealand|2020-04-03	Oceania|hCoV-19/New Zealand/20VR3004/2020|EPI ISL 456396|B.1.1|New Zealand|2020-04-25	0.0002054764	Oceania
Oceania|hCoV-19/New Zealand/20VR1928/2020|EPI ISL 456312|B|New Zealand|2020-04-03	Oceania|hCoV-19/New Zealand/20VR3004/2020|EPI ISL 456396|B.1.1|New Zealand|2020-04-25	0.0002054235	Oceania
Oceania|hCoV-19/Australia/VIC818/2020|EPI ISL 427090|B.1.22|Australia|2020-04-03	Oceania|hCoV-19/New Zealand/20VR3004/2020|EPI ISL 456396|B.1.1|New Zealand|2020-04-25	0.0004807476	Oceania
Oceania|hCoV-19/Australia/SAP247/2020|EPI ISL 483081|B.1|Australia|2020-04-03	Oceania|hCoV-19/New Zealand/20VR3004/2020|EPI ISL 456396|B.1.1|New Zealand|2020-04-25	0.0002749756	Oceania
Oceania|hCoV-19/Australia/VIC816/2020|EPI ISL 427089|B.1.5|Australia|2020-04-03	Oceania|hCoV-19/New Zealand/20VR3004/2020|EPI ISL 456396|B.1.1|New Zealand|2020-04-25	0.0002767037	Oceania
Oceania|hCoV-19/New Zealand/20VR1929/2020|EPI ISL 456313|B|New Zealand|2020-04-03	Oceania|hCoV-19/New Zealand/20VR3004/2020|EPI ISL 456396|B.1.1|New Zealand|2020-04-25	0.0001760837	Oceania
Oceania|hCoV-19/Australia/VIC837/2020|EPI ISL 427101|B.1.22|Australia|2020-04-04	Oceania|hCoV-19/New Zealand/20VR3004/2020|EPI ISL 456396|B.1.1|New Zealand|2020-04-25	0.0003359659	Oceania
Oceania|hCoV-19/Australia/NSW2544/2020|EPI ISL 527045|B.1|Australia|2020-04-04	Oceania|hCoV-19/New Zealand/20VR3004/2020|EPI ISL 456396|B.1.1|New Zealand|2020-04-25	0.0002687744	Oceania
Oceania|hCoV-19/Australia/NSW2543/2020|EPI ISL 527044|B.1|Australia|2020-04-04	Oceania|hCoV-19/New Zealand/20VR3004/2020|EPI ISL 456396|B.1.1|New Zealand|2020-04-25	0.0003023861	Oceania
Oceania|hCoV-19/Australia/NSW2550/2020|EPI ISL 527051|B.1.98|Australia|2020-04-04	Oceania|hCoV-19/New Zealand/20VR3004/2020|EPI ISL 456396|B.1.1|New Zealand|2020-04-25	0.0002351511	Oceania
Oceania|hCoV-19/Australia/VIC848/2020|EPI ISL 427108|B.1|Australia|2020-04-04	Oceania|hCoV-19/New Zealand/20VR3004/2020|EPI ISL 456396|B.1.1|New Zealand|2020-04-25	0.0002351728	Oceania
Oceania|hCoV-19/Australia/NSW2548/2020|EPI ISL 527049|B.1.98|Australia|2020-04-04	Oceania|hCoV-19/New Zealand/20VR3004/2020|EPI ISL 456396|B.1.1|New Zealand|2020-04-25	0.0003696047	Oceania
Oceania|hCoV-19/Australia/NSW2536/2020|EPI ISL 527039|B.1.98|Australia|2020-04-04	Oceania|hCoV-19/New Zealand/20VR3004/2020|EPI ISL 456396|B.1.1|New Zealand|2020-04-25	0.0003023775	Oceania
Oceania|hCoV-19/Australia/NSW2547/2020|EPI ISL 527048|B.1|Australia|2020-04-04	Oceania|hCoV-19/New Zealand/20VR3004/2020|EPI ISL 456396|B.1.1|New Zealand|2020-04-25	0.0002351646	Oceania
Oceania|hCoV-19/Australia/VIC843/2020|EPI ISL 427103|B.1.5|Australia|2020-04-04	Oceania|hCoV-19/New Zealand/20VR3004/2020|EPI ISL 456396|B.1.1|New Zealand|2020-04-25	0.0001343638	Oceania
Oceania|hCoV-19/Australia/VIC842/2020|EPI ISL 427102|B.1|Australia|2020-04-04	Oceania|hCoV-19/New Zealand/20VR3004/2020|EPI ISL 456396|B.1.1|New Zealand|2020-04-25	0.0003359760	Oceania
Oceania|hCoV-19/Australia/NSW2551/2020|EPI ISL 527052|B.1.98|Australia|2020-04-04	Oceania|hCoV-19/New Zealand/20VR3004/2020|EPI ISL 456396|B.1.1|New Zealand|2020-04-25	0.0003359973	Oceania
Oceania|hCoV-19/Australia/NSW2545/2020|EPI ISL 527046|B.40|Australia|2020-04-04	Oceania|hCoV-19/New Zealand/20VR3004/2020|EPI ISL 456396|B.1.1|New Zealand|2020-04-25	0.0004368283	Oceania
Oceania|hCoV-19/Australia/NSW2549/2020|EPI ISL 527050|B.1.98|Australia|2020-04-04	Oceania|hCoV-19/New Zealand/20VR3004/2020|EPI ISL 456396|B.1.1|New Zealand|2020-04-25	0.0004368436	Oceania
Oceania|hCoV-19/Australia/VIC846/2020|EPI ISL 427106|B.4|Australia|2020-04-04	Oceania|hCoV-19/New Zealand/20VR3004/2020|EPI ISL 456396|B.1.1|New Zealand|2020-04-25	0.0005713103	Oceania
Oceania|hCoV-19/Australia/VIC845/2020|EPI ISL 427105|B.1.22|Australia|2020-04-04	Oceania|hCoV-19/New Zealand/20VR3004/2020|EPI ISL 456396|B.1.1|New Zealand|2020-04-25	0.0003695876	Oceania
Oceania|hCoV-19/Australia/NSW2542/2020|EPI ISL 527043|B.1|Australia|2020-04-04	Oceania|hCoV-19/New Zealand/20VR3004/2020|EPI ISL 456396|B.1.1|New Zealand|2020-04-25	0.0002687821	Oceania
Oceania|hCoV-19/Australia/VIC1062/2020|EPI ISL 430578|B.1.5|Australia|2020-04-04	Oceania|hCoV-19/New Zealand/20VR3004/2020|EPI ISL 456396|B.1.1|New Zealand|2020-04-25	0.0002687821	Oceania
Oceania|hCoV-19/Australia/NSW298/2020|EPI ISL 451562|B.1.5|Australia|2020-04-04	Oceania|hCoV-19/New Zealand/20VR3004/2020|EPI ISL 456396|B.1.1|New Zealand|2020-04-25	0.0002721767	Oceania
Oceania|hCoV-19/Australia/NSW295/2020|EPI ISL 451559|B.4|Australia|2020-04-04	Oceania|hCoV-19/New Zealand/20VR3004/2020|EPI ISL 456396|B.1.1|New Zealand|2020-04-25	0.0004423794	Oceania
Oceania|hCoV-19/Australia/NSW296/2020|EPI ISL 451560|B.1.1|Australia|2020-04-04	Oceania|hCoV-19/New Zealand/20VR3004/2020|EPI ISL 456396|B.1.1|New Zealand|2020-04-25	0.0000680266	Oceania
Oceania|hCoV-19/Australia/NSW309/2020|EPI ISL 451573|B.1.5|Australia|2020-04-04	Oceania|hCoV-19/New Zealand/20VR3004/2020|EPI ISL 456396|B.1.1|New Zealand|2020-04-25	0.0001700998	Oceania
Oceania|hCoV-19/New Zealand/20VR2063/2020|EPI ISL 456355|B.1.1|New Zealand|2020-04-04	Oceania|hCoV-19/New Zealand/20VR3004/2020|EPI ISL 456396|B.1.1|New Zealand|2020-04-25	0.0000335877	Oceania
Oceania|hCoV-19/New Zealand/20VR1936/2020|EPI ISL 456315|B.1|New Zealand|2020-04-04	Oceania|hCoV-19/New Zealand/20VR3004/2020|EPI ISL 456396|B.1.1|New Zealand|2020-04-25	0.0002352290	Oceania
Oceania|hCoV-19/Australia/VIC851/2020|EPI ISL 427111|B.1.1|Australia|2020-04-04	Oceania|hCoV-19/New Zealand/20VR3004/2020|EPI ISL 456396|B.1.1|New Zealand|2020-04-25	0.0000671970	Oceania
Oceania|hCoV-19/Australia/VIC849/2020|EPI ISL 427109|B.1|Australia|2020-04-04	Oceania|hCoV-19/New Zealand/20VR3004/2020|EPI ISL 456396|B.1.1|New Zealand|2020-04-25	0.0002016716	Oceania
Oceania|hCoV-19/Australia/VIC850/2020|EPI ISL 427110|B.1.1|Australia|2020-04-04	Oceania|hCoV-19/New Zealand/20VR3004/2020|EPI ISL 456396|B.1.1|New Zealand|2020-04-25	0.0000336861	Oceania
Oceania|hCoV-19/Australia/VIC852/2020|EPI ISL 427112|B.1.1|Australia|2020-04-04	Oceania|hCoV-19/New Zealand/20VR3004/2020|EPI ISL 456396|B.1.1|New Zealand|2020-04-25	0.0000339433	Oceania
Oceania|hCoV-19/Australia/VIC829/2020|EPI ISL 427097|B.1.5|Australia|2020-04-04	Oceania|hCoV-19/New Zealand/20VR3004/2020|EPI ISL 456396|B.1.1|New Zealand|2020-04-25	0.0001706483	Oceania
Oceania|hCoV-19/Australia/VIC1276/2020|EPI ISL 430685|B.1.1.10|Australia|2020-04-04	Oceania|hCoV-19/New Zealand/20VR3004/2020|EPI ISL 456396|B.1.1|New Zealand|2020-04-25	0.0002054186	Oceania
Oceania|hCoV-19/Australia/VIC834/2020|EPI ISL 427099|B.1|Australia|2020-04-04	Oceania|hCoV-19/New Zealand/20VR3004/2020|EPI ISL 456396|B.1.1|New Zealand|2020-04-25	0.0002090619	Oceania
Oceania|hCoV-19/Australia/VIC844/2020|EPI ISL 427104|B.1.5|Australia|2020-04-04	Oceania|hCoV-19/New Zealand/20VR3004/2020|EPI ISL 456396|B.1.1|New Zealand|2020-04-25	0.0002106333	Oceania
Oceania|hCoV-19/New Zealand/20VR2097/2020|EPI ISL 456376|B.1.370|New Zealand|2020-04-05	Oceania|hCoV-19/New Zealand/20VR3004/2020|EPI ISL 456396|B.1.1|New Zealand|2020-04-25	0.0003023634	Oceania
Oceania|hCoV-19/Australia/VIC857/2020|EPI ISL 427116|B.1|Australia|2020-04-05	Oceania|hCoV-19/New Zealand/20VR3004/2020|EPI ISL 456396|B.1.1|New Zealand|2020-04-25	0.0002351620	Oceania
Oceania|hCoV-19/Australia/VIC858/2020|EPI ISL 427117|B.1.1|Australia|2020-04-05	Oceania|hCoV-19/New Zealand/20VR3004/2020|EPI ISL 456396|B.1.1|New Zealand|2020-04-25	0.0000671722	Oceania
Oceania|hCoV-19/Australia/VIC860/2020|EPI ISL 427118|B.1.1|Australia|2020-04-05	Oceania|hCoV-19/New Zealand/20VR3004/2020|EPI ISL 456396|B.1.1|New Zealand|2020-04-25	0.0000335854	Oceania
Oceania|hCoV-19/Australia/VIC876/2020|EPI ISL 427131|B.1.1.33|Australia|2020-04-05	Oceania|hCoV-19/New Zealand/20VR3004/2020|EPI ISL 456396|B.1.1|New Zealand|2020-04-25	0.0001007603	Oceania
Oceania|hCoV-19/Australia/SAP441/2020|EPI ISL 508132|B.1.1|Australia|2020-04-05	Oceania|hCoV-19/New Zealand/20VR3004/2020|EPI ISL 456396|B.1.1|New Zealand|2020-04-25	0.0001007604	Oceania
Oceania|hCoV-19/Australia/NSW2132/2020|EPI ISL 500625|B.1|Australia|2020-04-05	Oceania|hCoV-19/New Zealand/20VR3004/2020|EPI ISL 456396|B.1.1|New Zealand|2020-04-25	0.0003023669	Oceania
Oceania|hCoV-19/Australia/VIC869/2020|EPI ISL 427124|B.3|Australia|2020-04-05	Oceania|hCoV-19/New Zealand/20VR3004/2020|EPI ISL 456396|B.1.1|New Zealand|2020-04-25	0.0003695958	Oceania
Oceania|hCoV-19/Australia/VIC863/2020|EPI ISL 427120|B.1|Australia|2020-04-05	Oceania|hCoV-19/New Zealand/20VR3004/2020|EPI ISL 456396|B.1.1|New Zealand|2020-04-25	0.0002015632	Oceania
Oceania|hCoV-19/Australia/NSW275/2020|EPI ISL 451539|B.6|Australia|2020-04-05	Oceania|hCoV-19/New Zealand/20VR3004/2020|EPI ISL 456396|B.1.1|New Zealand|2020-04-25	0.0005445264	Oceania
Oceania|hCoV-19/Australia/WA99/2020|EPI ISL 512752|B.1.1|Australia|2020-04-05	Oceania|hCoV-19/New Zealand/20VR3004/2020|EPI ISL 456396|B.1.1|New Zealand|2020-04-25	0.0002041320	Oceania
Oceania|hCoV-19/Australia/NSW2131/2020|EPI ISL 500624|B.1|Australia|2020-04-05	Oceania|hCoV-19/New Zealand/20VR3004/2020|EPI ISL 456396|B.1.1|New Zealand|2020-04-25	0.0003359891	Oceania
Oceania|hCoV-19/New Zealand/20VR2059/2020|EPI ISL 456353|B.1|New Zealand|2020-04-05	Oceania|hCoV-19/New Zealand/20VR3004/2020|EPI ISL 456396|B.1.1|New Zealand|2020-04-25	0.0002017098	Oceania
Oceania|hCoV-19/Australia/VIC870/2020|EPI ISL 427125|B.1.5|Australia|2020-04-05	Oceania|hCoV-19/New Zealand/20VR3004/2020|EPI ISL 456396|B.1.1|New Zealand|2020-04-25	0.0001347576	Oceania
Oceania|hCoV-19/Australia/VIC1071/2020|EPI ISL 430581|B.1|Australia|2020-04-05	Oceania|hCoV-19/New Zealand/20VR3004/2020|EPI ISL 456396|B.1.1|New Zealand|2020-04-25	0.0001685347	Oceania
Oceania|hCoV-19/Australia/VIC873/2020|EPI ISL 427128|B.1|Australia|2020-04-05	Oceania|hCoV-19/New Zealand/20VR3004/2020|EPI ISL 456396|B.1.1|New Zealand|2020-04-25	0.0002023859	Oceania
Oceania|hCoV-19/Australia/WA83/2020|EPI ISL 512736|B.1.1|Australia|2020-04-05	Oceania|hCoV-19/New Zealand/20VR3004/2020|EPI ISL 456396|B.1.1|New Zealand|2020-04-25	0.0001738384	Oceania
Oceania|hCoV-19/Australia/VIC872/2020|EPI ISL 427127|B.52|Australia|2020-04-05	Oceania|hCoV-19/New Zealand/20VR3004/2020|EPI ISL 456396|B.1.1|New Zealand|2020-04-25	0.0005525497	Oceania
Oceania|hCoV-19/New Zealand/20VR2098/2020|EPI ISL 548125|B.1.1|New Zealand|2020-04-05	Oceania|hCoV-19/New Zealand/20VR3004/2020|EPI ISL 456396|B.1.1|New Zealand|2020-04-25	0.0000350531	Oceania
Oceania|hCoV-19/New Zealand/20VR2092/2020|EPI ISL 456373|B.1|New Zealand|2020-04-05	Oceania|hCoV-19/New Zealand/20VR3004/2020|EPI ISL 456396|B.1.1|New Zealand|2020-04-25	0.0001402988	Oceania
Oceania|hCoV-19/Australia/SAP027/2020|EPI ISL 468009|B.1|Australia|2020-04-06	Oceania|hCoV-19/New Zealand/20VR3004/2020|EPI ISL 456396|B.1.1|New Zealand|2020-04-25	0.0002015595	Oceania
Oceania|hCoV-19/Australia/VIC881/2020|EPI ISL 427135|B.1.1|Australia|2020-04-06	Oceania|hCoV-19/New Zealand/20VR3004/2020|EPI ISL 456396|B.1.1|New Zealand|2020-04-25	0.0001007679	Oceania
Oceania|hCoV-19/Australia/VIC883/2020|EPI ISL 427136|B.1.356|Australia|2020-04-06	Oceania|hCoV-19/New Zealand/20VR3004/2020|EPI ISL 456396|B.1.1|New Zealand|2020-04-25	0.0003024688	Oceania
Oceania|hCoV-19/Australia/WA15/2020|EPI ISL 470833|B.1|Australia|2020-04-06	Oceania|hCoV-19/New Zealand/20VR3004/2020|EPI ISL 456396|B.1.1|New Zealand|2020-04-25	0.0002015655	Oceania
Oceania|hCoV-19/Australia/VIC884/2020|EPI ISL 427137|B.1|Australia|2020-04-06	Oceania|hCoV-19/New Zealand/20VR3004/2020|EPI ISL 456396|B.1.1|New Zealand|2020-04-25	0.0000336057	Oceania
Oceania|hCoV-19/Australia/VIC1080/2020|EPI ISL 430579|B.1|Australia|2020-04-06	Oceania|hCoV-19/New Zealand/20VR3004/2020|EPI ISL 456396|B.1.1|New Zealand|2020-04-25	0.0003023809	Oceania
Oceania|hCoV-19/Australia/NSW2577/2020|EPI ISL 527062|B.1|Australia|2020-04-06	Oceania|hCoV-19/New Zealand/20VR3004/2020|EPI ISL 456396|B.1.1|New Zealand|2020-04-25	0.0002351646	Oceania
Oceania|hCoV-19/Australia/NSW544/2020|EPI ISL 455083|B.1.5|Australia|2020-04-06	Oceania|hCoV-19/New Zealand/20VR3004/2020|EPI ISL 456396|B.1.1|New Zealand|2020-04-25	0.0002381608	Oceania
Oceania|hCoV-19/Australia/NSW381/2020|EPI ISL 451641|B.1.5|Australia|2020-04-06	Oceania|hCoV-19/New Zealand/20VR3004/2020|EPI ISL 456396|B.1.1|New Zealand|2020-04-25	0.0001360731	Oceania
Oceania|hCoV-19/Australia/NSW321/2020|EPI ISL 451583|B.1|Australia|2020-04-06	Oceania|hCoV-19/New Zealand/20VR3004/2020|EPI ISL 456396|B.1.1|New Zealand|2020-04-25	0.0002721942	Oceania
Oceania|hCoV-19/Australia/VIC887/2020|EPI ISL 427140|B.31|Australia|2020-04-06	Oceania|hCoV-19/New Zealand/20VR3004/2020|EPI ISL 456396|B.1.1|New Zealand|2020-04-25	0.0006410316	Oceania
Oceania|hCoV-19/Australia/VIC1089/2020|EPI ISL 430673|B.1.1|Australia|2020-04-06	Oceania|hCoV-19/New Zealand/20VR3004/2020|EPI ISL 456396|B.1.1|New Zealand|2020-04-25	0.0000677716	Oceania
Oceania|hCoV-19/Australia/VIC885/2020|EPI ISL 427138|B.1|Australia|2020-04-06	Oceania|hCoV-19/New Zealand/20VR3004/2020|EPI ISL 456396|B.1.1|New Zealand|2020-04-25	0.0002034769	Oceania
Oceania|hCoV-19/Australia/VIC1088/2020|EPI ISL 521864|B.6|Australia|2020-04-06	Oceania|hCoV-19/New Zealand/20VR3004/2020|EPI ISL 456396|B.1.1|New Zealand|2020-04-25	0.0004412484	Oceania
Oceania|hCoV-19/New Zealand/20VR2066/2020|EPI ISL 456357|B.31|New Zealand|2020-04-06	Oceania|hCoV-19/New Zealand/20VR3004/2020|EPI ISL 456396|B.1.1|New Zealand|2020-04-25	0.0006118238	Oceania
Oceania|hCoV-19/Australia/VIC888/2020|EPI ISL 427141|B.1|Australia|2020-04-06	Oceania|hCoV-19/New Zealand/20VR3004/2020|EPI ISL 456396|B.1.1|New Zealand|2020-04-25	0.0002384081	Oceania
Oceania|hCoV-19/Australia/VIC1078/2020|EPI ISL 430564|B.1|Australia|2020-04-06	Oceania|hCoV-19/New Zealand/20VR3004/2020|EPI ISL 456396|B.1.1|New Zealand|2020-04-25	0.0002753471	Oceania
Oceania|hCoV-19/Australia/WA44/2020|EPI ISL 470861|B.1|Australia|2020-04-07	Oceania|hCoV-19/New Zealand/20VR3004/2020|EPI ISL 456396|B.1.1|New Zealand|2020-04-25	0.0002687697	Oceania
Oceania|hCoV-19/Australia/VIC1112/2020|EPI ISL 430573|B.1|Australia|2020-04-07	Oceania|hCoV-19/New Zealand/20VR3004/2020|EPI ISL 456396|B.1.1|New Zealand|2020-04-25	0.0002015632	Oceania
Oceania|hCoV-19/Australia/SAP297/2020|EPI ISL 468025|B.1.5|Australia|2020-04-07	Oceania|hCoV-19/New Zealand/20VR3004/2020|EPI ISL 456396|B.1.1|New Zealand|2020-04-25	0.0002351687	Oceania
Oceania|hCoV-19/Australia/NSW383/2020|EPI ISL 451643|B.1.5|Australia|2020-04-07	Oceania|hCoV-19/New Zealand/20VR3004/2020|EPI ISL 456396|B.1.1|New Zealand|2020-04-25	0.0003062051	Oceania
Oceania|hCoV-19/Australia/NSW604/2020|EPI ISL 478716|B.1|Australia|2020-04-07	Oceania|hCoV-19/New Zealand/20VR3004/2020|EPI ISL 456396|B.1.1|New Zealand|2020-04-25	0.0003402727	Oceania
Oceania|hCoV-19/Australia/ACT0051/2020|EPI ISL 498518|B.1|Australia|2020-04-07	Oceania|hCoV-19/New Zealand/20VR3004/2020|EPI ISL 456396|B.1.1|New Zealand|2020-04-25	0.0002687983	Oceania
Oceania|hCoV-19/Australia/VIC1279/2020|EPI ISL 430678|B.1.1|Australia|2020-04-07	Oceania|hCoV-19/New Zealand/20VR3004/2020|EPI ISL 456396|B.1.1|New Zealand|2020-04-25	0.0000671925	Oceania
Oceania|hCoV-19/Australia/SAP298/2020|EPI ISL 468007|B.1.5|Australia|2020-04-07	Oceania|hCoV-19/New Zealand/20VR3004/2020|EPI ISL 456396|B.1.1|New Zealand|2020-04-25	0.0002355722	Oceania
Oceania|hCoV-19/Australia/VIC1094/2020|EPI ISL 430583|B.1.5|Australia|2020-04-07	Oceania|hCoV-19/New Zealand/20VR3004/2020|EPI ISL 456396|B.1.1|New Zealand|2020-04-25	0.0002020619	Oceania
Oceania|hCoV-19/Australia/VIC1110/2020|EPI ISL 430569|B.1.1|Australia|2020-04-07	Oceania|hCoV-19/New Zealand/20VR3004/2020|EPI ISL 456396|B.1.1|New Zealand|2020-04-25	0.0000675427	Oceania
Oceania|hCoV-19/Australia/VIC1109/2020|EPI ISL 430618|B.1|Australia|2020-04-07	Oceania|hCoV-19/New Zealand/20VR3004/2020|EPI ISL 456396|B.1.1|New Zealand|2020-04-25	0.0003040353	Oceania
Oceania|hCoV-19/Australia/VIC1113/2020|EPI ISL 430575|B.1|Australia|2020-04-07	Oceania|hCoV-19/New Zealand/20VR3004/2020|EPI ISL 456396|B.1.1|New Zealand|2020-04-25	0.0003044364	Oceania
Oceania|hCoV-19/Australia/WA43/2020|EPI ISL 470860|B.1|Australia|2020-04-07	Oceania|hCoV-19/New Zealand/20VR3004/2020|EPI ISL 456396|B.1.1|New Zealand|2020-04-25	0.0002718651	Oceania
Oceania|hCoV-19/Australia/VIC1106/2020|EPI ISL 430588|B.1.265|Australia|2020-04-07	Oceania|hCoV-19/New Zealand/20VR3004/2020|EPI ISL 456396|B.1.1|New Zealand|2020-04-25	0.0003060645	Oceania
Oceania|hCoV-19/Australia/TAS60/2020|EPI ISL 522733|B.1|Australia|2020-04-07	Oceania|hCoV-19/New Zealand/20VR3004/2020|EPI ISL 456396|B.1.1|New Zealand|2020-04-25	0.0003071713	Oceania
Oceania|hCoV-19/New Zealand/20VR2046/2020|EPI ISL 456345|B.1.5|New Zealand|2020-04-07	Oceania|hCoV-19/New Zealand/20VR3004/2020|EPI ISL 456396|B.1.1|New Zealand|2020-04-25	0.0000345303	Oceania
Oceania|hCoV-19/New Zealand/20VR2072/2020|EPI ISL 456359|B|New Zealand|2020-04-07	Oceania|hCoV-19/New Zealand/20VR3004/2020|EPI ISL 456396|B.1.1|New Zealand|2020-04-25	0.0004176946	Oceania
Oceania|hCoV-19/Australia/VIC1111/2020|EPI ISL 430570|B.1|Australia|2020-04-07	Oceania|hCoV-19/New Zealand/20VR3004/2020|EPI ISL 456396|B.1.1|New Zealand|2020-04-25	0.0002441584	Oceania
Oceania|hCoV-19/Australia/SAP301/2020|EPI ISL 467986|B.1|Australia|2020-04-07	Oceania|hCoV-19/New Zealand/20VR3004/2020|EPI ISL 456396|B.1.1|New Zealand|2020-04-25	0.0006325232	Oceania
Oceania|hCoV-19/Australia/VIC1092/2020|EPI ISL 430582|B.1|Australia|2020-04-07	Oceania|hCoV-19/New Zealand/20VR3004/2020|EPI ISL 456396|B.1.1|New Zealand|2020-04-25	0.0002113525	Oceania
Oceania|hCoV-19/Australia/VIC1280/2020|EPI ISL 430709|B.1.1|Australia|2020-04-07	Oceania|hCoV-19/New Zealand/20VR3004/2020|EPI ISL 456396|B.1.1|New Zealand|2020-04-25	0.0000691220	Oceania
Oceania|hCoV-19/Australia/WA45/2020|EPI ISL 470862|B.1|Australia|2020-04-08	Oceania|hCoV-19/New Zealand/20VR3004/2020|EPI ISL 456396|B.1.1|New Zealand|2020-04-25	0.0003359762	Oceania
Oceania|hCoV-19/Australia/QLD969/2020|EPI ISL 530233|B.1|Australia|2020-04-08	Oceania|hCoV-19/New Zealand/20VR3004/2020|EPI ISL 456396|B.1.1|New Zealand|2020-04-25	0.0002015632	Oceania
Oceania|hCoV-19/Australia/WA17/2020|EPI ISL 470835|B.1|Australia|2020-04-08	Oceania|hCoV-19/New Zealand/20VR3004/2020|EPI ISL 456396|B.1.1|New Zealand|2020-04-25	0.0002015655	Oceania
Oceania|hCoV-19/Australia/NSW595/2020|EPI ISL 478707|B.1.1|Australia|2020-04-08	Oceania|hCoV-19/New Zealand/20VR3004/2020|EPI ISL 456396|B.1.1|New Zealand|2020-04-25	0.0000680266	Oceania
Oceania|hCoV-19/Australia/NSW603/2020|EPI ISL 478715|B.1|Australia|2020-04-08	Oceania|hCoV-19/New Zealand/20VR3004/2020|EPI ISL 456396|B.1.1|New Zealand|2020-04-25	0.0003402727	Oceania
Oceania|hCoV-19/Australia/NSW302/2020|EPI ISL 451566|B.1.5|Australia|2020-04-08	Oceania|hCoV-19/New Zealand/20VR3004/2020|EPI ISL 456396|B.1.1|New Zealand|2020-04-25	0.0001701028	Oceania
Oceania|hCoV-19/Australia/NSW294/2020|EPI ISL 451558|B.1.1.33|Australia|2020-04-08	Oceania|hCoV-19/New Zealand/20VR3004/2020|EPI ISL 456396|B.1.1|New Zealand|2020-04-25	0.0001020420	Oceania
Oceania|hCoV-19/Australia/NSW352/2020|EPI ISL 451613|B.1.5|Australia|2020-04-08	Oceania|hCoV-19/New Zealand/20VR3004/2020|EPI ISL 456396|B.1.1|New Zealand|2020-04-25	0.0001360731	Oceania
Oceania|hCoV-19/Australia/WA60/2020|EPI ISL 512713|B.1|Australia|2020-04-08	Oceania|hCoV-19/New Zealand/20VR3004/2020|EPI ISL 456396|B.1.1|New Zealand|2020-04-25	0.0003062546	Oceania
Oceania|hCoV-19/Australia/WA104/2020|EPI ISL 512757|B.1|Australia|2020-04-08	Oceania|hCoV-19/New Zealand/20VR3004/2020|EPI ISL 456396|B.1.1|New Zealand|2020-04-25	0.0002381658	Oceania
Oceania|hCoV-19/Australia/WA61/2020|EPI ISL 512714|B.1|Australia|2020-04-08	Oceania|hCoV-19/New Zealand/20VR3004/2020|EPI ISL 456396|B.1.1|New Zealand|2020-04-25	0.0002041438	Oceania
Oceania|hCoV-19/Australia/VIC1135/2020|EPI ISL 430601|B.1.370|Australia|2020-04-08	Oceania|hCoV-19/New Zealand/20VR3004/2020|EPI ISL 456396|B.1.1|New Zealand|2020-04-25	0.0003023878	Oceania
Oceania|hCoV-19/Australia/VIC1281/2020|EPI ISL 430676|B.1.1|Australia|2020-04-08	Oceania|hCoV-19/New Zealand/20VR3004/2020|EPI ISL 456396|B.1.1|New Zealand|2020-04-25	0.0000671948	Oceania
Oceania|hCoV-19/Australia/VIC1119/2020|EPI ISL 430567|B.1|Australia|2020-04-08	Oceania|hCoV-19/New Zealand/20VR3004/2020|EPI ISL 456396|B.1.1|New Zealand|2020-04-25	0.0002691042	Oceania
Oceania|hCoV-19/Australia/VIC899/2020|EPI ISL 427149|B.52|Australia|2020-04-08	Oceania|hCoV-19/New Zealand/20VR3004/2020|EPI ISL 456396|B.1.1|New Zealand|2020-04-25	0.0005398927	Oceania
Oceania|hCoV-19/Australia/VIC-CBA5/2020|EPI ISL 430065|B.1.1.71|Australia|2020-04-08	Oceania|hCoV-19/New Zealand/20VR3004/2020|EPI ISL 456396|B.1.1|New Zealand|2020-04-25	0.0001686708	Oceania
Oceania|hCoV-19/Australia/VIC1139/2020|EPI ISL 430610|B.1|Australia|2020-04-08	Oceania|hCoV-19/New Zealand/20VR3004/2020|EPI ISL 456396|B.1.1|New Zealand|2020-04-25	0.0003380769	Oceania
Oceania|hCoV-19/Australia/VIC1134/2020|EPI ISL 430600|B.1|Australia|2020-04-08	Oceania|hCoV-19/New Zealand/20VR3004/2020|EPI ISL 456396|B.1.1|New Zealand|2020-04-25	0.0002366324	Oceania
Oceania|hCoV-19/Australia/VIC1143/2020|EPI ISL 430614|B.1.1|Australia|2020-04-08	Oceania|hCoV-19/New Zealand/20VR3004/2020|EPI ISL 456396|B.1.1|New Zealand|2020-04-25	0.0000675940	Oceania
Oceania|hCoV-19/Australia/VIC1137/2020|EPI ISL 430607|B.1|Australia|2020-04-08	Oceania|hCoV-19/New Zealand/20VR3004/2020|EPI ISL 456396|B.1.1|New Zealand|2020-04-25	0.0002028510	Oceania
Oceania|hCoV-19/Australia/VIC1138/2020|EPI ISL 430609|B.1.1|Australia|2020-04-08	Oceania|hCoV-19/New Zealand/20VR3004/2020|EPI ISL 456396|B.1.1|New Zealand|2020-04-25	0.0000338022	Oceania
Oceania|hCoV-19/Australia/VIC-CBA6/2020|EPI ISL 430066|B.1|Australia|2020-04-08	Oceania|hCoV-19/New Zealand/20VR3004/2020|EPI ISL 456396|B.1.1|New Zealand|2020-04-25	0.0003411700	Oceania
Oceania|hCoV-19/Australia/VIC1136/2020|EPI ISL 430606|B|Australia|2020-04-08	Oceania|hCoV-19/New Zealand/20VR3004/2020|EPI ISL 456396|B.1.1|New Zealand|2020-04-25	0.0004798867	Oceania
Oceania|hCoV-19/New Zealand/20VR2074/2020|EPI ISL 456361|B.1.1|New Zealand|2020-04-08	Oceania|hCoV-19/New Zealand/20VR3004/2020|EPI ISL 456396|B.1.1|New Zealand|2020-04-25	0.0000689688	Oceania
Oceania|hCoV-19/Australia/VIC1140/2020|EPI ISL 430611|B.1|Australia|2020-04-08	Oceania|hCoV-19/New Zealand/20VR3004/2020|EPI ISL 456396|B.1.1|New Zealand|2020-04-25	0.0003474918	Oceania
Oceania|hCoV-19/Australia/VIC1363/2020|EPI ISL 561517|B.1.1|Australia|2020-04-08	Oceania|hCoV-19/New Zealand/20VR3004/2020|EPI ISL 456396|B.1.1|New Zealand|2020-04-25	0.0001045085	Oceania
Oceania|hCoV-19/Australia/VIC1127/2020|EPI ISL 430608|B.1.1|Australia|2020-04-08	Oceania|hCoV-19/New Zealand/20VR3004/2020|EPI ISL 456396|B.1.1|New Zealand|2020-04-25	0.0000351578	Oceania
Oceania|hCoV-19/Australia/VIC1132/2020|EPI ISL 430593|B.1|Australia|2020-04-08	Oceania|hCoV-19/New Zealand/20VR3004/2020|EPI ISL 456396|B.1.1|New Zealand|2020-04-25	0.0003042937	Oceania
Oceania|hCoV-19/Australia/QLD966/2020|EPI ISL 530234|B.1|Australia|2020-04-09	Oceania|hCoV-19/New Zealand/20VR3004/2020|EPI ISL 456396|B.1.1|New Zealand|2020-04-25	0.0002687868	Oceania
Oceania|hCoV-19/Australia/VIC1159/2020|EPI ISL 430604|B.1.370|Australia|2020-04-09	Oceania|hCoV-19/New Zealand/20VR3004/2020|EPI ISL 456396|B.1.1|New Zealand|2020-04-25	0.0002687698	Oceania
Oceania|hCoV-19/Australia/NSW2437/2020|EPI ISL 527017|B.1.1.33|Australia|2020-04-09	Oceania|hCoV-19/New Zealand/20VR3004/2020|EPI ISL 456396|B.1.1|New Zealand|2020-04-25	0.0001343499	Oceania
Oceania|hCoV-19/Australia/NSW2534/2020|EPI ISL 527038|B.1.98|Australia|2020-04-09	Oceania|hCoV-19/New Zealand/20VR3004/2020|EPI ISL 456396|B.1.1|New Zealand|2020-04-25	0.0003696047	Oceania
Oceania|hCoV-19/Australia/NSW673/2020|EPI ISL 513316|B.1.1.33|Australia|2020-04-09	Oceania|hCoV-19/New Zealand/20VR3004/2020|EPI ISL 456396|B.1.1|New Zealand|2020-04-25	0.0001360588	Oceania
Oceania|hCoV-19/Australia/NSW602/2020|EPI ISL 478714|B.1|Australia|2020-04-09	Oceania|hCoV-19/New Zealand/20VR3004/2020|EPI ISL 456396|B.1.1|New Zealand|2020-04-25	0.0003402727	Oceania
Oceania|hCoV-19/Australia/VIC1161/2020|EPI ISL 430615|B.1|Australia|2020-04-09	Oceania|hCoV-19/New Zealand/20VR3004/2020|EPI ISL 456396|B.1.1|New Zealand|2020-04-25	0.0003024348	Oceania
Oceania|hCoV-19/Australia/VIC1284/2020|EPI ISL 430701|B.1.5|Australia|2020-04-09	Oceania|hCoV-19/New Zealand/20VR3004/2020|EPI ISL 456396|B.1.1|New Zealand|2020-04-25	0.0001680937	Oceania
Oceania|hCoV-19/Australia/VIC1158/2020|EPI ISL 430602|B.1.1|Australia|2020-04-09	Oceania|hCoV-19/New Zealand/20VR3004/2020|EPI ISL 456396|B.1.1|New Zealand|2020-04-25	0.0000672399	Oceania
Oceania|hCoV-19/Australia/VIC1160/2020|EPI ISL 430605|B.1.370|Australia|2020-04-09	Oceania|hCoV-19/New Zealand/20VR3004/2020|EPI ISL 456396|B.1.1|New Zealand|2020-04-25	0.0002704595	Oceania
Oceania|hCoV-19/Australia/VIC1162/2020|EPI ISL 430616|B.1|Australia|2020-04-09	Oceania|hCoV-19/New Zealand/20VR3004/2020|EPI ISL 456396|B.1.1|New Zealand|2020-04-25	0.0002028853	Oceania
Oceania|hCoV-19/Australia/VIC1355/2020|EPI ISL 430638|B.1.1|Australia|2020-04-09	Oceania|hCoV-19/New Zealand/20VR3004/2020|EPI ISL 456396|B.1.1|New Zealand|2020-04-25	0.0000338113	Oceania
Oceania|hCoV-19/Australia/VIC1248/2020|EPI ISL 436114|B.1.5|Australia|2020-04-09	Oceania|hCoV-19/New Zealand/20VR3004/2020|EPI ISL 456396|B.1.1|New Zealand|2020-04-25	0.0001690883	Oceania
Oceania|hCoV-19/Australia/SAP095/2020|EPI ISL 451129|B.1|Australia|2020-04-09	Oceania|hCoV-19/New Zealand/20VR3004/2020|EPI ISL 456396|B.1.1|New Zealand|2020-04-25	0.0003383959	Oceania
Oceania|hCoV-19/Australia/VIC1247/2020|EPI ISL 436113|B.1.1|Australia|2020-04-09	Oceania|hCoV-19/New Zealand/20VR3004/2020|EPI ISL 456396|B.1.1|New Zealand|2020-04-25	0.0000338812	Oceania
Oceania|hCoV-19/Australia/VIC1164/2020|EPI ISL 430624|B.1.22|Australia|2020-04-09	Oceania|hCoV-19/New Zealand/20VR3004/2020|EPI ISL 456396|B.1.1|New Zealand|2020-04-25	0.0003058254	Oceania
Oceania|hCoV-19/New Zealand/20VR2048/2020|EPI ISL 456346|B.1|New Zealand|2020-04-09	Oceania|hCoV-19/New Zealand/20VR3004/2020|EPI ISL 456396|B.1.1|New Zealand|2020-04-25	0.0002766611	Oceania
Oceania|hCoV-19/Australia/VIC1285/2020|EPI ISL 430702|B.1.5|Australia|2020-04-09	Oceania|hCoV-19/New Zealand/20VR3004/2020|EPI ISL 456396|B.1.1|New Zealand|2020-04-25	0.0001406643	Oceania
Oceania|hCoV-19/Australia/VIC1178/2020|EPI ISL 430674|B.1.1|Australia|2020-04-10	Oceania|hCoV-19/New Zealand/20VR3004/2020|EPI ISL 456396|B.1.1|New Zealand|2020-04-25	0.0001007866	Oceania
Oceania|hCoV-19/Australia/VIC1313/2020|EPI ISL 430714|B.1.5|Australia|2020-04-10	Oceania|hCoV-19/New Zealand/20VR3004/2020|EPI ISL 456396|B.1.1|New Zealand|2020-04-25	0.0001681559	Oceania
Oceania|hCoV-19/Australia/VIC1300/2020|EPI ISL 430677|B.1.1|Australia|2020-04-10	Oceania|hCoV-19/New Zealand/20VR3004/2020|EPI ISL 456396|B.1.1|New Zealand|2020-04-25	0.0000672806	Oceania
Oceania|hCoV-19/Australia/VIC1303/2020|EPI ISL 430694|B.1.1|Australia|2020-04-10	Oceania|hCoV-19/New Zealand/20VR3004/2020|EPI ISL 456396|B.1.1|New Zealand|2020-04-25	0.0001011570	Oceania
Oceania|hCoV-19/Australia/VIC1174/2020|EPI ISL 430623|B.1.370|Australia|2020-04-10	Oceania|hCoV-19/New Zealand/20VR3004/2020|EPI ISL 456396|B.1.1|New Zealand|2020-04-25	0.0002704322	Oceania
Oceania|hCoV-19/Australia/VIC1312/2020|EPI ISL 562136|B.1.5|Australia|2020-04-10	Oceania|hCoV-19/New Zealand/20VR3004/2020|EPI ISL 456396|B.1.1|New Zealand|2020-04-25	0.0001697829	Oceania
Oceania|hCoV-19/Australia/VIC1176/2020|EPI ISL 430630|B.1.5|Australia|2020-04-10	Oceania|hCoV-19/New Zealand/20VR3004/2020|EPI ISL 456396|B.1.1|New Zealand|2020-04-25	0.0001363699	Oceania
Oceania|hCoV-19/Australia/VIC1250/2020|EPI ISL 436115|B.1.1|Australia|2020-04-10	Oceania|hCoV-19/New Zealand/20VR3004/2020|EPI ISL 456396|B.1.1|New Zealand|2020-04-25	0.0001023858	Oceania
Oceania|hCoV-19/Australia/VIC1175/2020|EPI ISL 430625|B.1.22|Australia|2020-04-10	Oceania|hCoV-19/New Zealand/20VR3004/2020|EPI ISL 456396|B.1.1|New Zealand|2020-04-25	0.0003077598	Oceania
Oceania|hCoV-19/Australia/VIC1316/2020|EPI ISL 430690|B.1.370|Australia|2020-04-11	Oceania|hCoV-19/New Zealand/20VR3004/2020|EPI ISL 456396|B.1.1|New Zealand|2020-04-25	0.0003023860	Oceania
Oceania|hCoV-19/Australia/QLD961/2020|EPI ISL 530236|B.1.1|Australia|2020-04-11	Oceania|hCoV-19/New Zealand/20VR3004/2020|EPI ISL 456396|B.1.1|New Zealand|2020-04-25	0.0000335854	Oceania
Oceania|hCoV-19/Australia/NSW2570/2020|EPI ISL 527057|B.1|Australia|2020-04-11	Oceania|hCoV-19/New Zealand/20VR3004/2020|EPI ISL 456396|B.1.1|New Zealand|2020-04-25	0.0002687744	Oceania
Oceania|hCoV-19/Australia/QLD971/2020|EPI ISL 530235|B.1|Australia|2020-04-11	Oceania|hCoV-19/New Zealand/20VR3004/2020|EPI ISL 456396|B.1.1|New Zealand|2020-04-25	0.0003023775	Oceania
Oceania|hCoV-19/Australia/NSW494/2020|EPI ISL 455034|B.1.5|Australia|2020-04-11	Oceania|hCoV-19/New Zealand/20VR3004/2020|EPI ISL 456396|B.1.1|New Zealand|2020-04-25	0.0001700949	Oceania
Oceania|hCoV-19/Australia/NSW332/2020|EPI ISL 451594|B.1.1.33|Australia|2020-04-11	Oceania|hCoV-19/New Zealand/20VR3004/2020|EPI ISL 456396|B.1.1|New Zealand|2020-04-25	0.0001020420	Oceania
Oceania|hCoV-19/Australia/VIC1256/2020|EPI ISL 436120|B.1.370|Australia|2020-04-11	Oceania|hCoV-19/New Zealand/20VR3004/2020|EPI ISL 456396|B.1.1|New Zealand|2020-04-25	0.0003042773	Oceania
Oceania|hCoV-19/Australia/VIC1317/2020|EPI ISL 430691|B.1.1|Australia|2020-04-11	Oceania|hCoV-19/New Zealand/20VR3004/2020|EPI ISL 456396|B.1.1|New Zealand|2020-04-25	0.0001353224	Oceania
Oceania|hCoV-19/Australia/VIC1319/2020|EPI ISL 430700|B.1|Australia|2020-04-11	Oceania|hCoV-19/New Zealand/20VR3004/2020|EPI ISL 456396|B.1.1|New Zealand|2020-04-25	0.0002033666	Oceania
Oceania|hCoV-19/Australia/VIC1321/2020|EPI ISL 430704|B.4|Australia|2020-04-11	Oceania|hCoV-19/New Zealand/20VR3004/2020|EPI ISL 456396|B.1.1|New Zealand|2020-04-25	0.0006114393	Oceania
Oceania|hCoV-19/Australia/VIC1187/2020|EPI ISL 430675|B.1|Australia|2020-04-11	Oceania|hCoV-19/New Zealand/20VR3004/2020|EPI ISL 456396|B.1.1|New Zealand|2020-04-25	0.0003073959	Oceania
Oceania|hCoV-19/Australia/VIC1181/2020|EPI ISL 430627|B.1.1|Australia|2020-04-11	Oceania|hCoV-19/New Zealand/20VR3004/2020|EPI ISL 456396|B.1.1|New Zealand|2020-04-25	0.0001715730	Oceania
Oceania|hCoV-19/Australia/VIC1260/2020|EPI ISL 436123|B.4|Australia|2020-04-11	Oceania|hCoV-19/New Zealand/20VR3004/2020|EPI ISL 456396|B.1.1|New Zealand|2020-04-25	0.0006198385	Oceania
Oceania|hCoV-19/Australia/VIC1183/2020|EPI ISL 430628|B.1.1|Australia|2020-04-11	Oceania|hCoV-19/New Zealand/20VR3004/2020|EPI ISL 456396|B.1.1|New Zealand|2020-04-25	0.0001768516	Oceania
Oceania|hCoV-19/Australia/NSW2571/2020|EPI ISL 527058|B.1.98|Australia|2020-04-12	Oceania|hCoV-19/New Zealand/20VR3004/2020|EPI ISL 456396|B.1.1|New Zealand|2020-04-25	0.0003359972	Oceania
Oceania|hCoV-19/Australia/VIC1329/2020|EPI ISL 430696|B.1.370|Australia|2020-04-12	Oceania|hCoV-19/New Zealand/20VR3004/2020|EPI ISL 456396|B.1.1|New Zealand|2020-04-25	0.0003023963	Oceania
Oceania|hCoV-19/Australia/ACT0059/2020|EPI ISL 498523|B.1|Australia|2020-04-12	Oceania|hCoV-19/New Zealand/20VR3004/2020|EPI ISL 456396|B.1.1|New Zealand|2020-04-25	0.0002687982	Oceania
Oceania|hCoV-19/Australia/VIC1267/2020|EPI ISL 436126|B.1.370|Australia|2020-04-12	Oceania|hCoV-19/New Zealand/20VR3004/2020|EPI ISL 456396|B.1.1|New Zealand|2020-04-25	0.0003044315	Oceania
Oceania|hCoV-19/Australia/VIC1353/2020|EPI ISL 430716|B.1.1|Australia|2020-04-12	Oceania|hCoV-19/New Zealand/20VR3004/2020|EPI ISL 456396|B.1.1|New Zealand|2020-04-25	0.0000676653	Oceania
Oceania|hCoV-19/Australia/NSW2120/2020|EPI ISL 509498|B.1.1|Australia|2020-04-13	Oceania|hCoV-19/New Zealand/20VR3004/2020|EPI ISL 456396|B.1.1|New Zealand|2020-04-25	0.0002015517	Oceania
Oceania|hCoV-19/Australia/NSW601/2020|EPI ISL 478713|B.1|Australia|2020-04-13	Oceania|hCoV-19/New Zealand/20VR3004/2020|EPI ISL 456396|B.1.1|New Zealand|2020-04-25	0.0003743078	Oceania
Oceania|hCoV-19/Australia/NSW377/2020|EPI ISL 451637|B.1.5|Australia|2020-04-13	Oceania|hCoV-19/New Zealand/20VR3004/2020|EPI ISL 456396|B.1.1|New Zealand|2020-04-25	0.0001360731	Oceania
Oceania|hCoV-19/Australia/VIC1336/2020|EPI ISL 430698|B.1.1|Australia|2020-04-13	Oceania|hCoV-19/New Zealand/20VR3004/2020|EPI ISL 456396|B.1.1|New Zealand|2020-04-25	0.0000672227	Oceania
Oceania|hCoV-19/Australia/VIC1369/2020|EPI ISL 563808|B.1.370|Australia|2020-04-13	Oceania|hCoV-19/New Zealand/20VR3004/2020|EPI ISL 456396|B.1.1|New Zealand|2020-04-25	0.0003042772	Oceania
Oceania|hCoV-19/Australia/VIC1340/2020|EPI ISL 430686|B.1|Australia|2020-04-13	Oceania|hCoV-19/New Zealand/20VR3004/2020|EPI ISL 456396|B.1.1|New Zealand|2020-04-25	0.0002705832	Oceania
Oceania|hCoV-19/Australia/VIC1337/2020|EPI ISL 430699|B.1.1|Australia|2020-04-13	Oceania|hCoV-19/New Zealand/20VR3004/2020|EPI ISL 456396|B.1.1|New Zealand|2020-04-25	0.0000346285	Oceania
Oceania|hCoV-19/Australia/WA38/2020|EPI ISL 470855|B.1|Australia|2020-04-14	Oceania|hCoV-19/New Zealand/20VR3004/2020|EPI ISL 456396|B.1.1|New Zealand|2020-04-25	0.0003023897	Oceania
Oceania|hCoV-19/Australia/NSW367/2020|EPI ISL 451628|B.1|Australia|2020-04-14	Oceania|hCoV-19/New Zealand/20VR3004/2020|EPI ISL 456396|B.1.1|New Zealand|2020-04-25	0.0001701028	Oceania
Oceania|hCoV-19/Australia/NSW356/2020|EPI ISL 451617|B.1.5|Australia|2020-04-14	Oceania|hCoV-19/New Zealand/20VR3004/2020|EPI ISL 456396|B.1.1|New Zealand|2020-04-25	0.0001360731	Oceania
Oceania|hCoV-19/Australia/NSW610/2020|EPI ISL 490019|B.1.1|Australia|2020-04-14	Oceania|hCoV-19/New Zealand/20VR3004/2020|EPI ISL 456396|B.1.1|New Zealand|2020-04-25	0.0001700850	Oceania
Oceania|hCoV-19/Australia/VIC1344/2020|EPI ISL 430697|B.1|Australia|2020-04-14	Oceania|hCoV-19/New Zealand/20VR3004/2020|EPI ISL 456396|B.1.1|New Zealand|2020-04-25	0.0002015837	Oceania
Oceania|hCoV-19/Australia/VIC1345/2020|EPI ISL 430708|B.1.370|Australia|2020-04-14	Oceania|hCoV-19/New Zealand/20VR3004/2020|EPI ISL 456396|B.1.1|New Zealand|2020-04-25	0.0003036575	Oceania
Oceania|hCoV-19/Australia/VIC1382/2020|EPI ISL 456419|B.1.1.1|Australia|2020-04-14	Oceania|hCoV-19/New Zealand/20VR3004/2020|EPI ISL 456396|B.1.1|New Zealand|2020-04-25	0.0002699661	Oceania
Oceania|hCoV-19/Australia/VIC1386/2020|EPI ISL 521871|B.1|Australia|2020-04-14	Oceania|hCoV-19/New Zealand/20VR3004/2020|EPI ISL 456396|B.1.1|New Zealand|2020-04-25	0.0001688393	Oceania
Oceania|hCoV-19/Australia/VIC5145/2020|EPI ISL 519947|B.1.255|Australia|2020-04-14	Oceania|hCoV-19/New Zealand/20VR3004/2020|EPI ISL 456396|B.1.1|New Zealand|2020-04-25	0.0002026250	Oceania
Oceania|hCoV-19/Australia/VIC1273/2020|EPI ISL 436131|B.1|Australia|2020-04-14	Oceania|hCoV-19/New Zealand/20VR3004/2020|EPI ISL 456396|B.1.1|New Zealand|2020-04-25	0.0002029126	Oceania
Oceania|hCoV-19/Australia/VIC1372/2020|EPI ISL 456414|B.1.1|Australia|2020-04-14	Oceania|hCoV-19/New Zealand/20VR3004/2020|EPI ISL 456396|B.1.1|New Zealand|2020-04-25	0.0001692151	Oceania
Oceania|hCoV-19/Australia/VIC1373/2020|EPI ISL 456415|B.1.1|Australia|2020-04-14	Oceania|hCoV-19/New Zealand/20VR3004/2020|EPI ISL 456396|B.1.1|New Zealand|2020-04-25	0.0001363757	Oceania
Oceania|hCoV-19/Australia/VIC1387/2020|EPI ISL 561935|B.1.1.33|Australia|2020-04-14	Oceania|hCoV-19/New Zealand/20VR3004/2020|EPI ISL 456396|B.1.1|New Zealand|2020-04-25	0.0000682679	Oceania
Oceania|hCoV-19/Australia/VIC1274/2020|EPI ISL 436132|B.1.370|Australia|2020-04-14	Oceania|hCoV-19/New Zealand/20VR3004/2020|EPI ISL 456396|B.1.1|New Zealand|2020-04-25	0.0003121228	Oceania
Oceania|hCoV-19/New Zealand/20VR2539/2020|EPI ISL 456383|B.1|New Zealand|2020-04-15	Oceania|hCoV-19/New Zealand/20VR3004/2020|EPI ISL 456396|B.1.1|New Zealand|2020-04-25	0.0002687698	Oceania
Oceania|hCoV-19/New Zealand/20VR2556/2020|EPI ISL 456386|B.1|New Zealand|2020-04-15	Oceania|hCoV-19/New Zealand/20VR3004/2020|EPI ISL 456396|B.1.1|New Zealand|2020-04-25	0.0003023861	Oceania
Oceania|hCoV-19/Australia/QLD1017/2020|EPI ISL 530277|B.1|Australia|2020-04-15	Oceania|hCoV-19/New Zealand/20VR3004/2020|EPI ISL 456396|B.1.1|New Zealand|2020-04-25	0.0002351620	Oceania
Oceania|hCoV-19/Australia/QLD964/2020|EPI ISL 530238|B.1.5|Australia|2020-04-15	Oceania|hCoV-19/New Zealand/20VR3004/2020|EPI ISL 456396|B.1.1|New Zealand|2020-04-25	0.0002687697	Oceania
Oceania|hCoV-19/New Zealand/20VR2541/2020|EPI ISL 456384|B.1.1|New Zealand|2020-04-15	Oceania|hCoV-19/New Zealand/20VR3004/2020|EPI ISL 456396|B.1.1|New Zealand|2020-04-25	0.0000335854	Oceania
Oceania|hCoV-19/New Zealand/20VR2485/2020|EPI ISL 456380|B.1.1|New Zealand|2020-04-15	Oceania|hCoV-19/New Zealand/20VR3004/2020|EPI ISL 456396|B.1.1|New Zealand|2020-04-25	0.0000335944	Oceania
Oceania|hCoV-19/New Zealand/20VR2554/2020|EPI ISL 456385|B.1.5|New Zealand|2020-04-15	Oceania|hCoV-19/New Zealand/20VR3004/2020|EPI ISL 456396|B.1.1|New Zealand|2020-04-25	0.0002352211	Oceania
Oceania|hCoV-19/New Zealand/20VR2495/2020|EPI ISL 456381|B.1.1|New Zealand|2020-04-15	Oceania|hCoV-19/New Zealand/20VR3004/2020|EPI ISL 456396|B.1.1|New Zealand|2020-04-25	0.0000671967	Oceania
Oceania|hCoV-19/Australia/NSW943/2020|EPI ISL 545015|B.1.370|Australia|2020-04-15	Oceania|hCoV-19/New Zealand/20VR3004/2020|EPI ISL 456396|B.1.1|New Zealand|2020-04-25	0.0003402509	Oceania
Oceania|hCoV-19/Australia/NSW362/2020|EPI ISL 451623|B.1|Australia|2020-04-15	Oceania|hCoV-19/New Zealand/20VR3004/2020|EPI ISL 456396|B.1.1|New Zealand|2020-04-25	0.0001700949	Oceania
Oceania|hCoV-19/New Zealand/20VR2475/2020|EPI ISL 456379|B.1.1.296|New Zealand|2020-04-15	Oceania|hCoV-19/New Zealand/20VR3004/2020|EPI ISL 456396|B.1.1|New Zealand|2020-04-25	0.0001343939	Oceania
Oceania|hCoV-19/Australia/VIC1400/2020|EPI ISL 456433|B.1.370|Australia|2020-04-15	Oceania|hCoV-19/New Zealand/20VR3004/2020|EPI ISL 456396|B.1.1|New Zealand|2020-04-25	0.0003042771	Oceania
Oceania|hCoV-19/Australia/VIC1399/2020|EPI ISL 456432|B.1.370|Australia|2020-04-15	Oceania|hCoV-19/New Zealand/20VR3004/2020|EPI ISL 456396|B.1.1|New Zealand|2020-04-25	0.0003071216	Oceania
Oceania|hCoV-19/Australia/VIC1396/2020|EPI ISL 456430|B.1.1.1|Australia|2020-04-15	Oceania|hCoV-19/New Zealand/20VR3004/2020|EPI ISL 456396|B.1.1|New Zealand|2020-04-25	0.0002741950	Oceania
Oceania|hCoV-19/Australia/WA105/2020|EPI ISL 512758|B.1|Australia|2020-04-16	Oceania|hCoV-19/New Zealand/20VR3004/2020|EPI ISL 456396|B.1.1|New Zealand|2020-04-25	0.0002381644	Oceania
Oceania|hCoV-19/Australia/VIC1882/2020|EPI ISL 480592|B.1|Australia|2020-04-16	Oceania|hCoV-19/New Zealand/20VR3004/2020|EPI ISL 456396|B.1.1|New Zealand|2020-04-25	0.0003042734	Oceania
Oceania|hCoV-19/Australia/VIC1410/2020|EPI ISL 456429|B.1|Australia|2020-04-16	Oceania|hCoV-19/New Zealand/20VR3004/2020|EPI ISL 456396|B.1.1|New Zealand|2020-04-25	0.0002031394	Oceania
Oceania|hCoV-19/Australia/VIC1408/2020|EPI ISL 456426|B.1.1.1|Australia|2020-04-16	Oceania|hCoV-19/New Zealand/20VR3004/2020|EPI ISL 456396|B.1.1|New Zealand|2020-04-25	0.0002035443	Oceania
Oceania|hCoV-19/Australia/VIC1404/2020|EPI ISL 456422|B.1.1.1|Australia|2020-04-16	Oceania|hCoV-19/New Zealand/20VR3004/2020|EPI ISL 456396|B.1.1|New Zealand|2020-04-25	0.0002039247	Oceania
Oceania|hCoV-19/Australia/VIC1407/2020|EPI ISL 456424|B.1.1.1|Australia|2020-04-16	Oceania|hCoV-19/New Zealand/20VR3004/2020|EPI ISL 456396|B.1.1|New Zealand|2020-04-25	0.0002051517	Oceania
Oceania|hCoV-19/Australia/VIC1409/2020|EPI ISL 456428|B.1.1|Australia|2020-04-16	Oceania|hCoV-19/New Zealand/20VR3004/2020|EPI ISL 456396|B.1.1|New Zealand|2020-04-25	0.0000689215	Oceania
Oceania|hCoV-19/Australia/NSW2573/2020|EPI ISL 527059|B.1.1.1|Australia|2020-04-17	Oceania|hCoV-19/New Zealand/20VR3004/2020|EPI ISL 456396|B.1.1|New Zealand|2020-04-25	0.0002351333	Oceania
Oceania|hCoV-19/Australia/NSW353/2020|EPI ISL 451614|B.1.5|Australia|2020-04-17	Oceania|hCoV-19/New Zealand/20VR3004/2020|EPI ISL 456396|B.1.1|New Zealand|2020-04-25	0.0001360731	Oceania
Oceania|hCoV-19/Australia/NSW355/2020|EPI ISL 451616|B.1|Australia|2020-04-17	Oceania|hCoV-19/New Zealand/20VR3004/2020|EPI ISL 456396|B.1.1|New Zealand|2020-04-25	0.0001701028	Oceania
Oceania|hCoV-19/Australia/NSW600/2020|EPI ISL 478712|B.1|Australia|2020-04-17	Oceania|hCoV-19/New Zealand/20VR3004/2020|EPI ISL 456396|B.1.1|New Zealand|2020-04-25	0.0003402727	Oceania
Oceania|hCoV-19/Australia/NSW354/2020|EPI ISL 451615|B.1.5|Australia|2020-04-17	Oceania|hCoV-19/New Zealand/20VR3004/2020|EPI ISL 456396|B.1.1|New Zealand|2020-04-25	0.0002041181	Oceania
Oceania|hCoV-19/Australia/VIC1436/2020|EPI ISL 456441|B.1|Australia|2020-04-17	Oceania|hCoV-19/New Zealand/20VR3004/2020|EPI ISL 456396|B.1.1|New Zealand|2020-04-25	0.0002361802	Oceania
Oceania|hCoV-19/Australia/VIC1433/2020|EPI ISL 456440|B.1|Australia|2020-04-17	Oceania|hCoV-19/New Zealand/20VR3004/2020|EPI ISL 456396|B.1.1|New Zealand|2020-04-25	0.0002367044	Oceania
Oceania|hCoV-19/Australia/VIC1427/2020|EPI ISL 561936|B.1.5|Australia|2020-04-17	Oceania|hCoV-19/New Zealand/20VR3004/2020|EPI ISL 456396|B.1.1|New Zealand|2020-04-25	0.0001706869	Oceania
Oceania|hCoV-19/Australia/VIC1431/2020|EPI ISL 456438|B.1.1|Australia|2020-04-17	Oceania|hCoV-19/New Zealand/20VR3004/2020|EPI ISL 456396|B.1.1|New Zealand|2020-04-25	0.0000696853	Oceania
Oceania|hCoV-19/Australia/VIC1438/2020|EPI ISL 456442|B.1.1|Australia|2020-04-18	Oceania|hCoV-19/New Zealand/20VR3004/2020|EPI ISL 456396|B.1.1|New Zealand|2020-04-25	0.0000337885	Oceania
Oceania|hCoV-19/Australia/VIC1437/2020|EPI ISL 456437|B.1.1.1|Australia|2020-04-18	Oceania|hCoV-19/New Zealand/20VR3004/2020|EPI ISL 456396|B.1.1|New Zealand|2020-04-25	0.0002813908	Oceania
Oceania|hCoV-19/Australia/NSW363/2020|EPI ISL 451624|B.1.212|Australia|2020-04-19	Oceania|hCoV-19/New Zealand/20VR3004/2020|EPI ISL 456396|B.1.1|New Zealand|2020-04-25	0.0001701024	Oceania
Oceania|hCoV-19/Australia/VIC1441/2020|EPI ISL 456443|B.1|Australia|2020-04-19	Oceania|hCoV-19/New Zealand/20VR3004/2020|EPI ISL 456396|B.1.1|New Zealand|2020-04-25	0.0002028237	Oceania
Oceania|hCoV-19/Australia/VIC1440/2020|EPI ISL 563977|B.1|Australia|2020-04-19	Oceania|hCoV-19/New Zealand/20VR3004/2020|EPI ISL 456396|B.1.1|New Zealand|2020-04-25	0.0002028304	Oceania
Oceania|hCoV-19/Australia/WA37/2020|EPI ISL 470854|B.1|Australia|2020-04-20	Oceania|hCoV-19/New Zealand/20VR3004/2020|EPI ISL 456396|B.1.1|New Zealand|2020-04-25	0.0002687988	Oceania
Oceania|hCoV-19/Australia/NSW593/2020|EPI ISL 478705|B.1|Australia|2020-04-20	Oceania|hCoV-19/New Zealand/20VR3004/2020|EPI ISL 456396|B.1.1|New Zealand|2020-04-25	0.0003062105	Oceania
Oceania|hCoV-19/Australia/NSW369/2020|EPI ISL 451630|B.1.5|Australia|2020-04-20	Oceania|hCoV-19/New Zealand/20VR3004/2020|EPI ISL 456396|B.1.1|New Zealand|2020-04-25	0.0001360731	Oceania
Oceania|hCoV-19/Australia/VIC1450/2020|EPI ISL 562066|B.1|Australia|2020-04-20	Oceania|hCoV-19/New Zealand/20VR3004/2020|EPI ISL 456396|B.1.1|New Zealand|2020-04-25	0.0002040651	Oceania
Oceania|hCoV-19/Australia/NSW2574/2020|EPI ISL 527060|B|Australia|2020-04-21	Oceania|hCoV-19/New Zealand/20VR3004/2020|EPI ISL 456396|B.1.1|New Zealand|2020-04-25	0.0005376834	Oceania
Oceania|hCoV-19/Australia/NSW382/2020|EPI ISL 451642|B.1.5|Australia|2020-04-21	Oceania|hCoV-19/New Zealand/20VR3004/2020|EPI ISL 456396|B.1.1|New Zealand|2020-04-25	0.0003062051	Oceania
Oceania|hCoV-19/Australia/VIC1459/2020|EPI ISL 456448|B.1|Australia|2020-04-21	Oceania|hCoV-19/New Zealand/20VR3004/2020|EPI ISL 456396|B.1.1|New Zealand|2020-04-25	0.0002355527	Oceania
Oceania|hCoV-19/Australia/VIC1464/2020|EPI ISL 456446|B.1|Australia|2020-04-21	Oceania|hCoV-19/New Zealand/20VR3004/2020|EPI ISL 456396|B.1.1|New Zealand|2020-04-25	0.0002028235	Oceania
Oceania|hCoV-19/Australia/NSW488/2020|EPI ISL 455028|B.1.5|Australia|2020-04-22	Oceania|hCoV-19/New Zealand/20VR3004/2020|EPI ISL 456396|B.1.1|New Zealand|2020-04-25	0.0001360731	Oceania
Oceania|hCoV-19/Australia/VIC1466/2020|EPI ISL 456449|B.31|Australia|2020-04-22	Oceania|hCoV-19/New Zealand/20VR3004/2020|EPI ISL 456396|B.1.1|New Zealand|2020-04-25	0.0005118495	Oceania
Oceania|hCoV-19/Australia/VIC1465/2020|EPI ISL 456447|B.1|Australia|2020-04-22	Oceania|hCoV-19/New Zealand/20VR3004/2020|EPI ISL 456396|B.1.1|New Zealand|2020-04-25	0.0002075012	Oceania
Oceania|hCoV-19/Australia/NSW491/2020|EPI ISL 455031|B.1|Australia|2020-04-23	Oceania|hCoV-19/New Zealand/20VR3004/2020|EPI ISL 456396|B.1.1|New Zealand|2020-04-25	0.0001700947	Oceania
Oceania|hCoV-19/Australia/NSW489/2020|EPI ISL 455029|B.1.5|Australia|2020-04-23	Oceania|hCoV-19/New Zealand/20VR3004/2020|EPI ISL 456396|B.1.1|New Zealand|2020-04-25	0.0001360731	Oceania
Oceania|hCoV-19/Australia/NSW02/2020|EPI ISL 408976|B|Australia|2020-01-22	Oceania|hCoV-19/New Zealand/20VR2659/2020|EPI ISL 456388|B.1.1|New Zealand|2020-04-25	0.0003027754	Oceania
Oceania|hCoV-19/Australia/NSW01/2020|EPI ISL 407893|A|Australia|2020-01-24	Oceania|hCoV-19/New Zealand/20VR2659/2020|EPI ISL 456388|B.1.1|New Zealand|2020-04-25	0.0003023445	Oceania
Oceania|hCoV-19/Australia/NSW04/2020|EPI ISL 417030|A|Australia|2020-01-24	Oceania|hCoV-19/New Zealand/20VR2659/2020|EPI ISL 456388|B.1.1|New Zealand|2020-04-25	0.0004031507	Oceania
Oceania|hCoV-19/Australia/VIC02/2020|EPI ISL 416410|B|Australia|2020-01-24	Oceania|hCoV-19/New Zealand/20VR2659/2020|EPI ISL 456388|B.1.1|New Zealand|2020-04-25	0.0003051462	Oceania
Oceania|hCoV-19/Australia/VIC01/2020|EPI ISL 406844|B|Australia|2020-01-25	Oceania|hCoV-19/New Zealand/20VR2659/2020|EPI ISL 456388|B.1.1|New Zealand|2020-04-25	0.0003360890	Oceania
Oceania|hCoV-19/Australia/NSW03/2020|EPI ISL 408977|B|Australia|2020-01-25	Oceania|hCoV-19/New Zealand/20VR2659/2020|EPI ISL 456388|B.1.1|New Zealand|2020-04-25	0.0002687575	Oceania
Oceania|hCoV-19/Australia/NSW2153/2020|EPI ISL 509505|B.1.5|Australia|2020-01-25	Oceania|hCoV-19/New Zealand/20VR2659/2020|EPI ISL 456388|B.1.1|New Zealand|2020-04-25	0.0001343705	Oceania
Oceania|hCoV-19/Australia/QLD01/2020|EPI ISL 407894|A|Australia|2020-01-28	Oceania|hCoV-19/New Zealand/20VR2659/2020|EPI ISL 456388|B.1.1|New Zealand|2020-04-25	0.0003695684	Oceania
Oceania|hCoV-19/Australia/VPRL014/2020|EPI ISL 455603|B.1|Australia|2020-01-30	Oceania|hCoV-19/New Zealand/20VR2659/2020|EPI ISL 456388|B.1.1|New Zealand|2020-04-25	0.0003023444	Oceania
Oceania|hCoV-19/Australia/QLD02/2020|EPI ISL 407896|A|Australia|2020-01-30	Oceania|hCoV-19/New Zealand/20VR2659/2020|EPI ISL 456388|B.1.1|New Zealand|2020-04-25	0.0004367806	Oceania
Oceania|hCoV-19/Australia/SA01/2020|EPI ISL 480778|B.1|Australia|2020-01-30	Oceania|hCoV-19/New Zealand/20VR2659/2020|EPI ISL 456388|B.1.1|New Zealand|2020-04-25	0.0003027512	Oceania
Oceania|hCoV-19/Australia/SA04/2020|EPI ISL 480781|B.1|Australia|2020-01-30	Oceania|hCoV-19/New Zealand/20VR2659/2020|EPI ISL 456388|B.1.1|New Zealand|2020-04-25	0.0003041526	Oceania
Oceania|hCoV-19/Australia/VIC13/2020|EPI ISL 419733|B|Australia|2020-01-31	Oceania|hCoV-19/New Zealand/20VR2659/2020|EPI ISL 456388|B.1.1|New Zealand|2020-04-25	0.0003700426	Oceania
Oceania|hCoV-19/Australia/VIC14/2020|EPI ISL 419734|B|Australia|2020-02-02	Oceania|hCoV-19/New Zealand/20VR2659/2020|EPI ISL 456388|B.1.1|New Zealand|2020-04-25	0.0002730649	Oceania
Oceania|hCoV-19/Australia/QLD03/2020|EPI ISL 410717|A|Australia|2020-02-05	Oceania|hCoV-19/New Zealand/20VR2659/2020|EPI ISL 456388|B.1.1|New Zealand|2020-04-25	0.0004031738	Oceania
Oceania|hCoV-19/Australia/QLD04/2020|EPI ISL 410718|A|Australia|2020-02-05	Oceania|hCoV-19/New Zealand/20VR2659/2020|EPI ISL 456388|B.1.1|New Zealand|2020-04-25	0.0003695684	Oceania
Oceania|hCoV-19/Australia/VIC07/2020|EPI ISL 416415|A|Australia|2020-02-08	Oceania|hCoV-19/New Zealand/20VR2659/2020|EPI ISL 456388|B.1.1|New Zealand|2020-04-25	0.0004031738	Oceania
Oceania|hCoV-19/Australia/SAP097/2020|EPI ISL 468039|B|Australia|2020-02-22	Oceania|hCoV-19/New Zealand/20VR2659/2020|EPI ISL 456388|B.1.1|New Zealand|2020-04-25	0.0003359761	Oceania
Oceania|hCoV-19/Australia/WA11/2020|EPI ISL 420456|B|Australia|2020-02-22	Oceania|hCoV-19/New Zealand/20VR2659/2020|EPI ISL 456388|B.1.1|New Zealand|2020-04-25	0.0003359945	Oceania
Oceania|hCoV-19/Australia/WA34/2020|EPI ISL 470851|B|Australia|2020-02-27	Oceania|hCoV-19/New Zealand/20VR2659/2020|EPI ISL 456388|B.1.1|New Zealand|2020-04-25	0.0003359606	Oceania
Oceania|hCoV-19/New Zealand/20VR0174/2020|EPI ISL 413490|B.4|New Zealand|2020-02-27	Oceania|hCoV-19/New Zealand/20VR2659/2020|EPI ISL 456388|B.1.1|New Zealand|2020-04-25	0.0004032787	Oceania
Oceania|hCoV-19/Australia/NSW05/2020|EPI ISL 412975|B.4|Australia|2020-02-28	Oceania|hCoV-19/New Zealand/20VR2659/2020|EPI ISL 456388|B.1.1|New Zealand|2020-04-25	0.0004368334	Oceania
Oceania|hCoV-19/Australia/QLDID922/2020|EPI ISL 418799|B|Australia|2020-02-28	Oceania|hCoV-19/New Zealand/20VR2659/2020|EPI ISL 456388|B.1.1|New Zealand|2020-04-25	0.0004031623	Oceania
Oceania|hCoV-19/Australia/NSW09/2020|EPI ISL 413595|B.4|Australia|2020-02-28	Oceania|hCoV-19/New Zealand/20VR2659/2020|EPI ISL 456388|B.1.1|New Zealand|2020-04-25	0.0004764019	Oceania
Oceania|hCoV-19/Australia/NSW08/2020|EPI ISL 413594|B|Australia|2020-02-28	Oceania|hCoV-19/New Zealand/20VR2659/2020|EPI ISL 456388|B.1.1|New Zealand|2020-04-25	0.0002381414	Oceania
Oceania|hCoV-19/Australia/NSW10/2020|EPI ISL 413596|B|Australia|2020-02-28	Oceania|hCoV-19/New Zealand/20VR2659/2020|EPI ISL 456388|B.1.1|New Zealand|2020-04-25	0.0002381495	Oceania
Oceania|hCoV-19/Australia/NSW219/2020|EPI ISL 427643|B|Australia|2020-02-28	Oceania|hCoV-19/New Zealand/20VR2659/2020|EPI ISL 456388|B.1.1|New Zealand|2020-04-25	0.0002381576	Oceania
Oceania|hCoV-19/Australia/NSW07/2020|EPI ISL 413214|B.4|Australia|2020-02-29	Oceania|hCoV-19/New Zealand/20VR2659/2020|EPI ISL 456388|B.1.1|New Zealand|2020-04-25	0.0004032109	Oceania
Oceania|hCoV-19/Australia/QLD09/2020|EPI ISL 414414|B.4|Australia|2020-02-29	Oceania|hCoV-19/New Zealand/20VR2659/2020|EPI ISL 456388|B.1.1|New Zealand|2020-04-25	0.0004368209	Oceania
Oceania|hCoV-19/Australia/NSW06/2020|EPI ISL 413213|B.4|Australia|2020-02-29	Oceania|hCoV-19/New Zealand/20VR2659/2020|EPI ISL 456388|B.1.1|New Zealand|2020-04-25	0.0004704403	Oceania
Oceania|hCoV-19/New Zealand/20VR0189/2020|EPI ISL 416519|B.1.1|New Zealand|2020-03-02	Oceania|hCoV-19/New Zealand/20VR2659/2020|EPI ISL 456388|B.1.1|New Zealand|2020-04-25	0.0000000000	Oceania
Oceania|hCoV-19/Australia/VIC04/2020|EPI ISL 416412|B.4|Australia|2020-03-02	Oceania|hCoV-19/New Zealand/20VR2659/2020|EPI ISL 456388|B.1.1|New Zealand|2020-04-25	0.0005376681	Oceania
Oceania|hCoV-19/Australia/NSW11/2020|EPI ISL 413597|B.4|Australia|2020-03-02	Oceania|hCoV-19/New Zealand/20VR2659/2020|EPI ISL 456388|B.1.1|New Zealand|2020-04-25	0.0003742816	Oceania
Oceania|hCoV-19/Australia/NSW217/2020|EPI ISL 427644|B.4|Australia|2020-03-02	Oceania|hCoV-19/New Zealand/20VR2659/2020|EPI ISL 456388|B.1.1|New Zealand|2020-04-25	0.0003742944	Oceania
Oceania|hCoV-19/Australia/SAP098/2020|EPI ISL 483066|B.4|Australia|2020-03-03	Oceania|hCoV-19/New Zealand/20VR2659/2020|EPI ISL 456388|B.1.1|New Zealand|2020-04-25	0.0004704835	Oceania
Oceania|hCoV-19/Australia/NSW15/2020|EPI ISL 417383|B.4|Australia|2020-03-03	Oceania|hCoV-19/New Zealand/20VR2659/2020|EPI ISL 456388|B.1.1|New Zealand|2020-04-25	0.0004704321	Oceania
Oceania|hCoV-19/New Zealand/20VR1109/2020|EPI ISL 456190|B.31|New Zealand|2020-03-03	Oceania|hCoV-19/New Zealand/20VR2659/2020|EPI ISL 456388|B.1.1|New Zealand|2020-04-25	0.0006049467	Oceania
Oceania|hCoV-19/Australia/NSW14/2020|EPI ISL 413600|B.4|Australia|2020-03-03	Oceania|hCoV-19/New Zealand/20VR2659/2020|EPI ISL 456388|B.1.1|New Zealand|2020-04-25	0.0003742859	Oceania
Oceania|hCoV-19/Australia/NSW22/2020|EPI ISL 427649|B.4|Australia|2020-03-03	Oceania|hCoV-19/New Zealand/20VR2659/2020|EPI ISL 456388|B.1.1|New Zealand|2020-04-25	0.0004083414	Oceania
Oceania|hCoV-19/Australia/VPRL004/2020|EPI ISL 455596|B.4|Australia|2020-03-03	Oceania|hCoV-19/New Zealand/20VR2659/2020|EPI ISL 456388|B.1.1|New Zealand|2020-04-25	0.0004705151	Oceania
Oceania|hCoV-19/Australia/SAP217/2020|EPI ISL 483073|B|Australia|2020-03-03	Oceania|hCoV-19/New Zealand/20VR2659/2020|EPI ISL 456388|B.1.1|New Zealand|2020-04-25	0.0003735480	Oceania
Oceania|hCoV-19/Australia/SAP099/2020|EPI ISL 468038|B.4|Australia|2020-03-04	Oceania|hCoV-19/New Zealand/20VR2659/2020|EPI ISL 456388|B.1.1|New Zealand|2020-04-25	0.0005041232	Oceania
Oceania|hCoV-19/Australia/NSW21/2020|EPI ISL 417386|B.4|Australia|2020-03-04	Oceania|hCoV-19/New Zealand/20VR2659/2020|EPI ISL 456388|B.1.1|New Zealand|2020-04-25	0.0004368410	Oceania
Oceania|hCoV-19/Australia/WA06/2020|EPI ISL 420534|B.1.98|Australia|2020-03-04	Oceania|hCoV-19/New Zealand/20VR2659/2020|EPI ISL 456388|B.1.1|New Zealand|2020-04-25	0.0001682104	Oceania
Oceania|hCoV-19/Australia/NSW12/2020|EPI ISL 413598|B.4|Australia|2020-03-04	Oceania|hCoV-19/New Zealand/20VR2659/2020|EPI ISL 456388|B.1.1|New Zealand|2020-04-25	0.0004764019	Oceania
Oceania|hCoV-19/Australia/NSW23/2020|EPI ISL 427650|B.4|Australia|2020-03-04	Oceania|hCoV-19/New Zealand/20VR2659/2020|EPI ISL 456388|B.1.1|New Zealand|2020-04-25	0.0004083224	Oceania
Oceania|hCoV-19/Australia/NSW65/2020|EPI ISL 427645|B.4|Australia|2020-03-04	Oceania|hCoV-19/New Zealand/20VR2659/2020|EPI ISL 456388|B.1.1|New Zealand|2020-04-25	0.0004423584	Oceania
Oceania|hCoV-19/Australia/NSW13/2020|EPI ISL 413599|B.4|Australia|2020-03-04	Oceania|hCoV-19/New Zealand/20VR2659/2020|EPI ISL 456388|B.1.1|New Zealand|2020-04-25	0.0004083224	Oceania
Oceania|hCoV-19/New Zealand/20VR0195/2020|EPI ISL 534335|B.1.1|New Zealand|2020-03-04	Oceania|hCoV-19/New Zealand/20VR2659/2020|EPI ISL 456388|B.1.1|New Zealand|2020-04-25	0.0000000000	Oceania
Oceania|hCoV-19/Australia/NSW25/2020|EPI ISL 417388|B.6|Australia|2020-03-05	Oceania|hCoV-19/New Zealand/20VR2659/2020|EPI ISL 456388|B.1.1|New Zealand|2020-04-25	0.0004704052	Oceania
Oceania|hCoV-19/Australia/NSW18/2020|EPI ISL 417384|B.4|Australia|2020-03-05	Oceania|hCoV-19/New Zealand/20VR2659/2020|EPI ISL 456388|B.1.1|New Zealand|2020-04-25	0.0004704186	Oceania
Oceania|hCoV-19/Australia/NSW66/2020|EPI ISL 427646|B.4|Australia|2020-03-05	Oceania|hCoV-19/New Zealand/20VR2659/2020|EPI ISL 456388|B.1.1|New Zealand|2020-04-25	0.0004423584	Oceania
Oceania|hCoV-19/Australia/TAS54/2020|EPI ISL 522729|B.4|Australia|2020-03-05	Oceania|hCoV-19/New Zealand/20VR2659/2020|EPI ISL 456388|B.1.1|New Zealand|2020-04-25	0.0004397734	Oceania
Oceania|hCoV-19/New Zealand/20VR0206/2020|EPI ISL 416526|B.4|New Zealand|2020-03-05	Oceania|hCoV-19/New Zealand/20VR2659/2020|EPI ISL 456388|B.1.1|New Zealand|2020-04-25	0.0004451509	Oceania
Oceania|hCoV-19/Australia/NSW24/2020|EPI ISL 417387|B.4|Australia|2020-03-06	Oceania|hCoV-19/New Zealand/20VR2659/2020|EPI ISL 456388|B.1.1|New Zealand|2020-04-25	0.0004704404	Oceania
Oceania|hCoV-19/Australia/NSW19/2020|EPI ISL 417385|B.4|Australia|2020-03-06	Oceania|hCoV-19/New Zealand/20VR2659/2020|EPI ISL 456388|B.1.1|New Zealand|2020-04-25	0.0004704321	Oceania
Oceania|hCoV-19/Australia/NSW155/2020|EPI ISL 427647|B.1.1|Australia|2020-03-06	Oceania|hCoV-19/New Zealand/20VR2659/2020|EPI ISL 456388|B.1.1|New Zealand|2020-04-25	0.0000000000	Oceania
Oceania|hCoV-19/Australia/NSW33/2020|EPI ISL 427654|B.4|Australia|2020-03-06	Oceania|hCoV-19/New Zealand/20VR2659/2020|EPI ISL 456388|B.1.1|New Zealand|2020-04-25	0.0004083415	Oceania
Oceania|hCoV-19/Australia/VPRL002/2020|EPI ISL 455595|B|Australia|2020-03-06	Oceania|hCoV-19/New Zealand/20VR2659/2020|EPI ISL 456388|B.1.1|New Zealand|2020-04-25	0.0003696184	Oceania
Oceania|hCoV-19/Australia/VIC06/2020|EPI ISL 416414|B.4|Australia|2020-03-06	Oceania|hCoV-19/New Zealand/20VR2659/2020|EPI ISL 456388|B.1.1|New Zealand|2020-04-25	0.0004786392	Oceania
Oceania|hCoV-19/Australia/VIC18/2020|EPI ISL 419737|B.40|Australia|2020-03-07	Oceania|hCoV-19/New Zealand/20VR2659/2020|EPI ISL 456388|B.1.1|New Zealand|2020-04-25	0.0005713461	Oceania
Oceania|hCoV-19/Australia/NSW27/2020|EPI ISL 417390|B.1.1|Australia|2020-03-08	Oceania|hCoV-19/New Zealand/20VR2659/2020|EPI ISL 456388|B.1.1|New Zealand|2020-04-25	0.0000671691	Oceania
Oceania|hCoV-19/Australia/NSW28/2020|EPI ISL 417391|B.4|Australia|2020-03-08	Oceania|hCoV-19/New Zealand/20VR2659/2020|EPI ISL 456388|B.1.1|New Zealand|2020-04-25	0.0005376836	Oceania
Oceania|hCoV-19/Australia/NSW35/2020|EPI ISL 417393|B.4|Australia|2020-03-08	Oceania|hCoV-19/New Zealand/20VR2659/2020|EPI ISL 456388|B.1.1|New Zealand|2020-04-25	0.0005104413	Oceania
Oceania|hCoV-19/Australia/NSW29/2020|EPI ISL 427651|B|Australia|2020-03-08	Oceania|hCoV-19/New Zealand/20VR2659/2020|EPI ISL 456388|B.1.1|New Zealand|2020-04-25	0.0003402506	Oceania
Oceania|hCoV-19/Australia/NSW153/2020|EPI ISL 427653|B.1.1|Australia|2020-03-08	Oceania|hCoV-19/New Zealand/20VR2659/2020|EPI ISL 456388|B.1.1|New Zealand|2020-04-25	0.0000000000	Oceania
Oceania|hCoV-19/Australia/NSW375/2020|EPI ISL 451635|B.4|Australia|2020-03-08	Oceania|hCoV-19/New Zealand/20VR2659/2020|EPI ISL 456388|B.1.1|New Zealand|2020-04-25	0.0005104586	Oceania
Oceania|hCoV-19/Australia/NSW252/2020|EPI ISL 451517|B.4|Australia|2020-03-08	Oceania|hCoV-19/New Zealand/20VR2659/2020|EPI ISL 456388|B.1.1|New Zealand|2020-04-25	0.0004423584	Oceania
Oceania|hCoV-19/Australia/VIC19/2020|EPI ISL 419738|B.39|Australia|2020-03-08	Oceania|hCoV-19/New Zealand/20VR2659/2020|EPI ISL 456388|B.1.1|New Zealand|2020-04-25	0.0005089412	Oceania
Oceania|hCoV-19/Australia/NSW26/2020|EPI ISL 417389|B.4|Australia|2020-03-09	Oceania|hCoV-19/New Zealand/20VR2659/2020|EPI ISL 456388|B.1.1|New Zealand|2020-04-25	0.0005376895	Oceania
Oceania|hCoV-19/Australia/VIC23/2020|EPI ISL 419743|B.40|Australia|2020-03-09	Oceania|hCoV-19/New Zealand/20VR2659/2020|EPI ISL 456388|B.1.1|New Zealand|2020-04-25	0.0005376836	Oceania
Oceania|hCoV-19/Australia/VIC21/2020|EPI ISL 419740|B.40|Australia|2020-03-09	Oceania|hCoV-19/New Zealand/20VR2659/2020|EPI ISL 456388|B.1.1|New Zealand|2020-04-25	0.0005713005	Oceania
Oceania|hCoV-19/Australia/VIC22/2020|EPI ISL 419742|B.1|Australia|2020-03-09	Oceania|hCoV-19/New Zealand/20VR2659/2020|EPI ISL 456388|B.1.1|New Zealand|2020-04-25	0.0002351620	Oceania
Oceania|hCoV-19/Australia/NSW154/2020|EPI ISL 427652|B.1.1|Australia|2020-03-09	Oceania|hCoV-19/New Zealand/20VR2659/2020|EPI ISL 456388|B.1.1|New Zealand|2020-04-25	0.0000000000	Oceania
Oceania|hCoV-19/Australia/NSW2155/2020|EPI ISL 500633|B.4|Australia|2020-03-09	Oceania|hCoV-19/New Zealand/20VR2659/2020|EPI ISL 456388|B.1.1|New Zealand|2020-04-25	0.0004368500	Oceania
Oceania|hCoV-19/Australia/NSW2154/2020|EPI ISL 500632|B.1.1|Australia|2020-03-09	Oceania|hCoV-19/New Zealand/20VR2659/2020|EPI ISL 456388|B.1.1|New Zealand|2020-04-25	0.0000335861	Oceania
Oceania|hCoV-19/Australia/VIC26/2020|EPI ISL 419745|B.3|Australia|2020-03-10	Oceania|hCoV-19/New Zealand/20VR2659/2020|EPI ISL 456388|B.1.1|New Zealand|2020-04-25	0.0003359644	Oceania
Oceania|hCoV-19/Australia/NSW31/2020|EPI ISL 417392|B.4|Australia|2020-03-10	Oceania|hCoV-19/New Zealand/20VR2659/2020|EPI ISL 456388|B.1.1|New Zealand|2020-04-25	0.0004704321	Oceania
Oceania|hCoV-19/Australia/VIC30/2020|EPI ISL 419749|B.4|Australia|2020-03-10	Oceania|hCoV-19/New Zealand/20VR2659/2020|EPI ISL 456388|B.1.1|New Zealand|2020-04-25	0.0004368285	Oceania
Oceania|hCoV-19/Australia/VIC36/2020|EPI ISL 419765|B|Australia|2020-03-10	Oceania|hCoV-19/New Zealand/20VR2659/2020|EPI ISL 456388|B.1.1|New Zealand|2020-04-25	0.0004031994	Oceania
Oceania|hCoV-19/Australia/VIC31/2020|EPI ISL 419750|B.1|Australia|2020-03-10	Oceania|hCoV-19/New Zealand/20VR2659/2020|EPI ISL 456388|B.1.1|New Zealand|2020-04-25	0.0001679583	Oceania
Oceania|hCoV-19/Australia/NSW36/2020|EPI ISL 417394|B.40|Australia|2020-03-10	Oceania|hCoV-19/New Zealand/20VR2659/2020|EPI ISL 456388|B.1.1|New Zealand|2020-04-25	0.0004423640	Oceania
Oceania|hCoV-19/Australia/NSW38/2020|EPI ISL 417396|B.6|Australia|2020-03-10	Oceania|hCoV-19/New Zealand/20VR2659/2020|EPI ISL 456388|B.1.1|New Zealand|2020-04-25	0.0004083156	Oceania
Oceania|hCoV-19/Australia/NSW41/2020|EPI ISL 417399|B.40|Australia|2020-03-10	Oceania|hCoV-19/New Zealand/20VR2659/2020|EPI ISL 456388|B.1.1|New Zealand|2020-04-25	0.0003402390	Oceania
Oceania|hCoV-19/Australia/NSW44/2020|EPI ISL 417400|B.6|Australia|2020-03-10	Oceania|hCoV-19/New Zealand/20VR2659/2020|EPI ISL 456388|B.1.1|New Zealand|2020-04-25	0.0004083037	Oceania
Oceania|hCoV-19/Australia/NSW46/2020|EPI ISL 427658|B.3|Australia|2020-03-10	Oceania|hCoV-19/New Zealand/20VR2659/2020|EPI ISL 456388|B.1.1|New Zealand|2020-04-25	0.0003063022	Oceania
Oceania|hCoV-19/Australia/NSW51/2020|EPI ISL 427660|B.40|Australia|2020-03-10	Oceania|hCoV-19/New Zealand/20VR2659/2020|EPI ISL 456388|B.1.1|New Zealand|2020-04-25	0.0003402506	Oceania
Oceania|hCoV-19/Australia/NSW376/2020|EPI ISL 451636|B.4|Australia|2020-03-10	Oceania|hCoV-19/New Zealand/20VR2659/2020|EPI ISL 456388|B.1.1|New Zealand|2020-04-25	0.0004423713	Oceania
Oceania|hCoV-19/Australia/NSW103/2020|EPI ISL 427657|B.1.5|Australia|2020-03-10	Oceania|hCoV-19/New Zealand/20VR2659/2020|EPI ISL 456388|B.1.1|New Zealand|2020-04-25	0.0001020479	Oceania
Oceania|hCoV-19/Australia/NSW63/2020|EPI ISL 427664|B|Australia|2020-03-10	Oceania|hCoV-19/New Zealand/20VR2659/2020|EPI ISL 456388|B.1.1|New Zealand|2020-04-25	0.0002722043	Oceania
Oceania|hCoV-19/Australia/NSW49/2020|EPI ISL 427659|B.6|Australia|2020-03-10	Oceania|hCoV-19/New Zealand/20VR2659/2020|EPI ISL 456388|B.1.1|New Zealand|2020-04-25	0.0004083295	Oceania
Oceania|hCoV-19/Australia/NSW2159/2020|EPI ISL 500637|B.1.5|Australia|2020-03-10	Oceania|hCoV-19/New Zealand/20VR2659/2020|EPI ISL 456388|B.1.1|New Zealand|2020-04-25	0.0001007729	Oceania
Oceania|hCoV-19/Australia/VIC29/2020|EPI ISL 419748|B.1.1|Australia|2020-03-10	Oceania|hCoV-19/New Zealand/20VR2659/2020|EPI ISL 456388|B.1.1|New Zealand|2020-04-25	0.0000671736	Oceania
Oceania|hCoV-19/Australia/NSW2139/2020|EPI ISL 500627|B.4|Australia|2020-03-10	Oceania|hCoV-19/New Zealand/20VR2659/2020|EPI ISL 456388|B.1.1|New Zealand|2020-04-25	0.0005040956	Oceania
Oceania|hCoV-19/New Zealand/20VR0712/2020|EPI ISL 456163|B.1.1|New Zealand|2020-03-11	Oceania|hCoV-19/New Zealand/20VR2659/2020|EPI ISL 456388|B.1.1|New Zealand|2020-04-25	0.0000000000	Oceania
Oceania|hCoV-19/Australia/QLDID921/2020|EPI ISL 417033|B.6|Australia|2020-03-11	Oceania|hCoV-19/New Zealand/20VR2659/2020|EPI ISL 456388|B.1.1|New Zealand|2020-04-25	0.0004031878	Oceania
Oceania|hCoV-19/Australia/VIC44/2020|EPI ISL 419767|B.1|Australia|2020-03-11	Oceania|hCoV-19/New Zealand/20VR2659/2020|EPI ISL 456388|B.1.1|New Zealand|2020-04-25	0.0001343615	Oceania
Oceania|hCoV-19/Australia/VIC39/2020|EPI ISL 419757|B.1|Australia|2020-03-11	Oceania|hCoV-19/New Zealand/20VR2659/2020|EPI ISL 456388|B.1.1|New Zealand|2020-04-25	0.0002351647	Oceania
Oceania|hCoV-19/Australia/QLDID920/2020|EPI ISL 417032|B.1.5|Australia|2020-03-11	Oceania|hCoV-19/New Zealand/20VR2659/2020|EPI ISL 456388|B.1.1|New Zealand|2020-04-25	0.0001007662	Oceania
Oceania|hCoV-19/Australia/VIC45/2020|EPI ISL 419802|B.1.1|Australia|2020-03-11	Oceania|hCoV-19/New Zealand/20VR2659/2020|EPI ISL 456388|B.1.1|New Zealand|2020-04-25	0.0000000000	Oceania
Oceania|hCoV-19/Australia/NSW40/2020|EPI ISL 417398|B.4|Australia|2020-03-11	Oceania|hCoV-19/New Zealand/20VR2659/2020|EPI ISL 456388|B.1.1|New Zealand|2020-04-25	0.0004764074	Oceania
Oceania|hCoV-19/Australia/NSW52/2020|EPI ISL 417405|B|Australia|2020-03-11	Oceania|hCoV-19/New Zealand/20VR2659/2020|EPI ISL 456388|B.1.1|New Zealand|2020-04-25	0.0003402391	Oceania
Oceania|hCoV-19/Australia/NSW39/2020|EPI ISL 417397|B.1.5|Australia|2020-03-11	Oceania|hCoV-19/New Zealand/20VR2659/2020|EPI ISL 456388|B.1.1|New Zealand|2020-04-25	0.0001020444	Oceania
Oceania|hCoV-19/Australia/NSW102/2020|EPI ISL 427656|B.1.5|Australia|2020-03-11	Oceania|hCoV-19/New Zealand/20VR2659/2020|EPI ISL 456388|B.1.1|New Zealand|2020-04-25	0.0001020479	Oceania
Oceania|hCoV-19/Australia/NSW34/2020|EPI ISL 427655|B.4|Australia|2020-03-11	Oceania|hCoV-19/New Zealand/20VR2659/2020|EPI ISL 456388|B.1.1|New Zealand|2020-04-25	0.0004423792	Oceania
Oceania|hCoV-19/Australia/VIC38/2020|EPI ISL 419756|B.1.6|Australia|2020-03-11	Oceania|hCoV-19/New Zealand/20VR2659/2020|EPI ISL 456388|B.1.1|New Zealand|2020-04-25	0.0002015514	Oceania
Oceania|hCoV-19/Australia/NSW218/2020|EPI ISL 427665|B.3|Australia|2020-03-11	Oceania|hCoV-19/New Zealand/20VR2659/2020|EPI ISL 456388|B.1.1|New Zealand|2020-04-25	0.0003402661	Oceania
Oceania|hCoV-19/Australia/VIC43/2020|EPI ISL 419763|B.1.1|Australia|2020-03-11	Oceania|hCoV-19/New Zealand/20VR2659/2020|EPI ISL 456388|B.1.1|New Zealand|2020-04-25	0.0000335888	Oceania
Oceania|hCoV-19/Australia/NSW2156/2020|EPI ISL 500634|B.39|Australia|2020-03-11	Oceania|hCoV-19/New Zealand/20VR2659/2020|EPI ISL 456388|B.1.1|New Zealand|2020-04-25	0.0004704795	Oceania
Oceania|hCoV-19/Australia/TAS124/2020|EPI ISL 522589|B|Australia|2020-03-11	Oceania|hCoV-19/New Zealand/20VR2659/2020|EPI ISL 456388|B.1.1|New Zealand|2020-04-25	0.0003785328	Oceania
Oceania|hCoV-19/New Zealand/CoV002/2020|EPI ISL 417212|B.31|New Zealand|2020-03-11	Oceania|hCoV-19/New Zealand/20VR2659/2020|EPI ISL 456388|B.1.1|New Zealand|2020-04-25	0.0004722240	Oceania
Oceania|hCoV-19/Australia/VIC50/2020|EPI ISL 419766|B.1|Australia|2020-03-12	Oceania|hCoV-19/New Zealand/20VR2659/2020|EPI ISL 456388|B.1.1|New Zealand|2020-04-25	0.0001679583	Oceania
Oceania|hCoV-19/Australia/VIC55/2020|EPI ISL 419776|B|Australia|2020-03-12	Oceania|hCoV-19/New Zealand/20VR2659/2020|EPI ISL 456388|B.1.1|New Zealand|2020-04-25	0.0004031879	Oceania
Oceania|hCoV-19/Australia/VIC52/2020|EPI ISL 419768|B.1.1.71|Australia|2020-03-12	Oceania|hCoV-19/New Zealand/20VR2659/2020|EPI ISL 456388|B.1.1|New Zealand|2020-04-25	0.0001007558	Oceania
Oceania|hCoV-19/Australia/VIC58/2020|EPI ISL 419784|B.4|Australia|2020-03-12	Oceania|hCoV-19/New Zealand/20VR2659/2020|EPI ISL 456388|B.1.1|New Zealand|2020-04-25	0.0004031994	Oceania
Oceania|hCoV-19/Australia/VIC54/2020|EPI ISL 419770|B.1|Australia|2020-03-12	Oceania|hCoV-19/New Zealand/20VR2659/2020|EPI ISL 456388|B.1.1|New Zealand|2020-04-25	0.0001343615	Oceania
Oceania|hCoV-19/Australia/VIC47/2020|EPI ISL 419759|B.40|Australia|2020-03-12	Oceania|hCoV-19/New Zealand/20VR2659/2020|EPI ISL 456388|B.1.1|New Zealand|2020-04-25	0.0005713269	Oceania
Oceania|hCoV-19/Australia/NSW50/2020|EPI ISL 417404|B.1.1|Australia|2020-03-12	Oceania|hCoV-19/New Zealand/20VR2659/2020|EPI ISL 456388|B.1.1|New Zealand|2020-04-25	0.0000340098	Oceania
Oceania|hCoV-19/Australia/NSW254/2020|EPI ISL 451519|B.4|Australia|2020-03-12	Oceania|hCoV-19/New Zealand/20VR2659/2020|EPI ISL 456388|B.1.1|New Zealand|2020-04-25	0.0005445004	Oceania
Oceania|hCoV-19/Australia/VIC48/2020|EPI ISL 419762|B.1|Australia|2020-03-12	Oceania|hCoV-19/New Zealand/20VR2659/2020|EPI ISL 456388|B.1.1|New Zealand|2020-04-25	0.0001679638	Oceania
Oceania|hCoV-19/Australia/NSW2158/2020|EPI ISL 500636|B.1.5|Australia|2020-03-12	Oceania|hCoV-19/New Zealand/20VR2659/2020|EPI ISL 456388|B.1.1|New Zealand|2020-04-25	0.0001343705	Oceania
Oceania|hCoV-19/Australia/VIC49/2020|EPI ISL 419764|B.1|Australia|2020-03-12	Oceania|hCoV-19/New Zealand/20VR2659/2020|EPI ISL 456388|B.1.1|New Zealand|2020-04-25	0.0002016218	Oceania
Oceania|hCoV-19/New Zealand/20VR0334/2020|EPI ISL 456157|B.1|New Zealand|2020-03-12	Oceania|hCoV-19/New Zealand/20VR2659/2020|EPI ISL 456388|B.1.1|New Zealand|2020-04-25	0.0002054062	Oceania
Oceania|hCoV-19/Australia/VIC62/2020|EPI ISL 419774|B.1|Australia|2020-03-13	Oceania|hCoV-19/New Zealand/20VR2659/2020|EPI ISL 456388|B.1.1|New Zealand|2020-04-25	0.0001343615	Oceania
Oceania|hCoV-19/Australia/NSW2011/2020|EPI ISL 500598|B.4|Australia|2020-03-13	Oceania|hCoV-19/New Zealand/20VR2659/2020|EPI ISL 456388|B.1.1|New Zealand|2020-04-25	0.0005713333	Oceania
Oceania|hCoV-19/Australia/VIC66/2020|EPI ISL 419780|B.4|Australia|2020-03-13	Oceania|hCoV-19/New Zealand/20VR2659/2020|EPI ISL 456388|B.1.1|New Zealand|2020-04-25	0.0004031994	Oceania
Oceania|hCoV-19/Australia/VIC70/2020|EPI ISL 419786|B|Australia|2020-03-13	Oceania|hCoV-19/New Zealand/20VR2659/2020|EPI ISL 456388|B.1.1|New Zealand|2020-04-25	0.0003695813	Oceania
Oceania|hCoV-19/Australia/WA02/2020|EPI ISL 420532|B.1.98|Australia|2020-03-13	Oceania|hCoV-19/New Zealand/20VR2659/2020|EPI ISL 456388|B.1.1|New Zealand|2020-04-25	0.0001345655	Oceania
Oceania|hCoV-19/Australia/NSW45/2020|EPI ISL 417401|B.6|Australia|2020-03-13	Oceania|hCoV-19/New Zealand/20VR2659/2020|EPI ISL 456388|B.1.1|New Zealand|2020-04-25	0.0003742707	Oceania
Oceania|hCoV-19/Australia/NSW47/2020|EPI ISL 417402|B.1.5|Australia|2020-03-13	Oceania|hCoV-19/New Zealand/20VR2659/2020|EPI ISL 456388|B.1.1|New Zealand|2020-04-25	0.0001700909	Oceania
Oceania|hCoV-19/Australia/NSW607/2020|EPI ISL 490017|B.40|Australia|2020-03-13	Oceania|hCoV-19/New Zealand/20VR2659/2020|EPI ISL 456388|B.1.1|New Zealand|2020-04-25	0.0003402506	Oceania
Oceania|hCoV-19/Australia/NSW592/2020|EPI ISL 478704|B.1.5|Australia|2020-03-13	Oceania|hCoV-19/New Zealand/20VR2659/2020|EPI ISL 456388|B.1.1|New Zealand|2020-04-25	0.0001020479	Oceania
Oceania|hCoV-19/Australia/NSW2147/2020|EPI ISL 500628|B.1.5|Australia|2020-03-13	Oceania|hCoV-19/New Zealand/20VR2659/2020|EPI ISL 456388|B.1.1|New Zealand|2020-04-25	0.0001679694	Oceania
Oceania|hCoV-19/Australia/VIC64/2020|EPI ISL 419778|B.1|Australia|2020-03-13	Oceania|hCoV-19/New Zealand/20VR2659/2020|EPI ISL 456388|B.1.1|New Zealand|2020-04-25	0.0002356369	Oceania
Oceania|hCoV-19/Australia/VIC61/2020|EPI ISL 419773|B|Australia|2020-03-13	Oceania|hCoV-19/New Zealand/20VR2659/2020|EPI ISL 456388|B.1.1|New Zealand|2020-04-25	0.0004059614	Oceania
Oceania|hCoV-19/Australia/VIC63/2020|EPI ISL 419775|B.1|Australia|2020-03-13	Oceania|hCoV-19/New Zealand/20VR2659/2020|EPI ISL 456388|B.1.1|New Zealand|2020-04-25	0.0001353983	Oceania
Oceania|hCoV-19/Australia/VIC82/2020|EPI ISL 419794|B.40|Australia|2020-03-14	Oceania|hCoV-19/New Zealand/20VR2659/2020|EPI ISL 456388|B.1.1|New Zealand|2020-04-25	0.0004368083	Oceania
Oceania|hCoV-19/Australia/VIC83/2020|EPI ISL 419799|B|Australia|2020-03-14	Oceania|hCoV-19/New Zealand/20VR2659/2020|EPI ISL 456388|B.1.1|New Zealand|2020-04-25	0.0004033505	Oceania
Oceania|hCoV-19/Australia/VIC80/2020|EPI ISL 419792|B.40|Australia|2020-03-14	Oceania|hCoV-19/New Zealand/20VR2659/2020|EPI ISL 456388|B.1.1|New Zealand|2020-04-25	0.0004031994	Oceania
Oceania|hCoV-19/Australia/NSW2005/2020|EPI ISL 500597|B.1|Australia|2020-03-14	Oceania|hCoV-19/New Zealand/20VR2659/2020|EPI ISL 456388|B.1.1|New Zealand|2020-04-25	0.0001679631	Oceania
Oceania|hCoV-19/Australia/VIC84/2020|EPI ISL 419803|B.39|Australia|2020-03-14	Oceania|hCoV-19/New Zealand/20VR2659/2020|EPI ISL 456388|B.1.1|New Zealand|2020-04-25	0.0004704403	Oceania
Oceania|hCoV-19/Australia/VIC78/2020|EPI ISL 419790|B|Australia|2020-03-14	Oceania|hCoV-19/New Zealand/20VR2659/2020|EPI ISL 456388|B.1.1|New Zealand|2020-04-25	0.0003023888	Oceania
Oceania|hCoV-19/Australia/QLDID923/2020|EPI ISL 418801|B.1|Australia|2020-03-14	Oceania|hCoV-19/New Zealand/20VR2659/2020|EPI ISL 456388|B.1.1|New Zealand|2020-04-25	0.0001343615	Oceania
Oceania|hCoV-19/Australia/WA03/2020|EPI ISL 420533|B.1|Australia|2020-03-14	Oceania|hCoV-19/New Zealand/20VR2659/2020|EPI ISL 456388|B.1.1|New Zealand|2020-04-25	0.0001682181	Oceania
Oceania|hCoV-19/Australia/WA01/2020|EPI ISL 420531|B.1.98|Australia|2020-03-14	Oceania|hCoV-19/New Zealand/20VR2659/2020|EPI ISL 456388|B.1.1|New Zealand|2020-04-25	0.0001682104	Oceania
Oceania|hCoV-19/Australia/NSW54/2020|EPI ISL 417407|B.1.1|Australia|2020-03-14	Oceania|hCoV-19/New Zealand/20VR2659/2020|EPI ISL 456388|B.1.1|New Zealand|2020-04-25	0.0000000000	Oceania
Oceania|hCoV-19/Australia/NSW48/2020|EPI ISL 417403|B.6|Australia|2020-03-14	Oceania|hCoV-19/New Zealand/20VR2659/2020|EPI ISL 456388|B.1.1|New Zealand|2020-04-25	0.0003742707	Oceania
Oceania|hCoV-19/Australia/NSW256/2020|EPI ISL 451521|B.4|Australia|2020-03-14	Oceania|hCoV-19/New Zealand/20VR2659/2020|EPI ISL 456388|B.1.1|New Zealand|2020-04-25	0.0004423584	Oceania
Oceania|hCoV-19/Australia/NSW583/2020|EPI ISL 478695|B.40|Australia|2020-03-14	Oceania|hCoV-19/New Zealand/20VR2659/2020|EPI ISL 456388|B.1.1|New Zealand|2020-04-25	0.0003402506	Oceania
Oceania|hCoV-19/Australia/NSW582/2020|EPI ISL 478694|B.40|Australia|2020-03-14	Oceania|hCoV-19/New Zealand/20VR2659/2020|EPI ISL 456388|B.1.1|New Zealand|2020-04-25	0.0003742834	Oceania
Oceania|hCoV-19/Australia/VIC79/2020|EPI ISL 419791|B.40|Australia|2020-03-14	Oceania|hCoV-19/New Zealand/20VR2659/2020|EPI ISL 456388|B.1.1|New Zealand|2020-04-25	0.0003695935	Oceania
Oceania|hCoV-19/Australia/NSW2146/2020|EPI ISL 509503|B.40|Australia|2020-03-14	Oceania|hCoV-19/New Zealand/20VR2659/2020|EPI ISL 456388|B.1.1|New Zealand|2020-04-25	0.0003695937	Oceania
Oceania|hCoV-19/Australia/VIC81/2020|EPI ISL 419793|B.40|Australia|2020-03-14	Oceania|hCoV-19/New Zealand/20VR2659/2020|EPI ISL 456388|B.1.1|New Zealand|2020-04-25	0.0003695937	Oceania
Oceania|hCoV-19/Australia/SAP215/2020|EPI ISL 468001|B.1.1|Australia|2020-03-14	Oceania|hCoV-19/New Zealand/20VR2659/2020|EPI ISL 456388|B.1.1|New Zealand|2020-04-25	0.0000000000	Oceania
Oceania|hCoV-19/Australia/VIC87/2020|EPI ISL 419797|B.40|Australia|2020-03-15	Oceania|hCoV-19/New Zealand/20VR2659/2020|EPI ISL 456388|B.1.1|New Zealand|2020-04-25	0.0004368083	Oceania
Oceania|hCoV-19/Australia/NSW2144/2020|EPI ISL 527008|B.39|Australia|2020-03-15	Oceania|hCoV-19/New Zealand/20VR2659/2020|EPI ISL 456388|B.1.1|New Zealand|2020-04-25	0.0004704403	Oceania
Oceania|hCoV-19/Australia/SAP111/2020|EPI ISL 451131|B.1.1|Australia|2020-03-15	Oceania|hCoV-19/New Zealand/20VR2659/2020|EPI ISL 456388|B.1.1|New Zealand|2020-04-25	0.0000000000	Oceania
Oceania|hCoV-19/Australia/VIC90/2020|EPI ISL 419801|B.1.1|Australia|2020-03-15	Oceania|hCoV-19/New Zealand/20VR2659/2020|EPI ISL 456388|B.1.1|New Zealand|2020-04-25	0.0000335848	Oceania
Oceania|hCoV-19/Australia/NSW2004/2020|EPI ISL 500596|B.1.5|Australia|2020-03-15	Oceania|hCoV-19/New Zealand/20VR2659/2020|EPI ISL 456388|B.1.1|New Zealand|2020-04-25	0.0002015448	Oceania
Oceania|hCoV-19/Australia/VIC89/2020|EPI ISL 419800|B.1|Australia|2020-03-15	Oceania|hCoV-19/New Zealand/20VR2659/2020|EPI ISL 456388|B.1.1|New Zealand|2020-04-25	0.0002015598	Oceania
Oceania|hCoV-19/New Zealand/20VR0276/2020|EPI ISL 416539|A|New Zealand|2020-03-15	Oceania|hCoV-19/New Zealand/20VR2659/2020|EPI ISL 456388|B.1.1|New Zealand|2020-04-25	0.0004367882	Oceania
Oceania|hCoV-19/Australia/ACT0082/2020|EPI ISL 498542|B.1.1|Australia|2020-03-15	Oceania|hCoV-19/New Zealand/20VR2659/2020|EPI ISL 456388|B.1.1|New Zealand|2020-04-25	0.0000335839	Oceania
Oceania|hCoV-19/Australia/VIC92/2020|EPI ISL 419809|B.1.5|Australia|2020-03-15	Oceania|hCoV-19/New Zealand/20VR2659/2020|EPI ISL 456388|B.1.1|New Zealand|2020-04-25	0.0001007662	Oceania
Oceania|hCoV-19/Australia/NSW112/2020|EPI ISL 427666|B.1.5|Australia|2020-03-15	Oceania|hCoV-19/New Zealand/20VR2659/2020|EPI ISL 456388|B.1.1|New Zealand|2020-04-25	0.0001700967	Oceania
Oceania|hCoV-19/Australia/VIC91/2020|EPI ISL 419804|B.1.5|Australia|2020-03-15	Oceania|hCoV-19/New Zealand/20VR2659/2020|EPI ISL 456388|B.1.1|New Zealand|2020-04-25	0.0001679778	Oceania
Oceania|hCoV-19/Australia/SAP220/2020|EPI ISL 467995|B.1.5|Australia|2020-03-15	Oceania|hCoV-19/New Zealand/20VR2659/2020|EPI ISL 456388|B.1.1|New Zealand|2020-04-25	0.0001691655	Oceania
Oceania|hCoV-19/Australia/VIC09/2020|EPI ISL 416515|B|Australia|2020-03-15	Oceania|hCoV-19/New Zealand/20VR2659/2020|EPI ISL 456388|B.1.1|New Zealand|2020-04-25	0.0004067541	Oceania
Oceania|hCoV-19/Australia/VIC93/2020|EPI ISL 419815|B.3|Australia|2020-03-15	Oceania|hCoV-19/New Zealand/20VR2659/2020|EPI ISL 456388|B.1.1|New Zealand|2020-04-25	0.0003397072	Oceania
Oceania|hCoV-19/Australia/SAP410/2020|EPI ISL 492175|B.6|Australia|2020-03-15	Oceania|hCoV-19/New Zealand/20VR2659/2020|EPI ISL 456388|B.1.1|New Zealand|2020-04-25	0.0005266414	Oceania
Oceania|hCoV-19/Australia/SAP439/2020|EPI ISL 508130|B.6|Australia|2020-03-16	Oceania|hCoV-19/New Zealand/20VR2659/2020|EPI ISL 456388|B.1.1|New Zealand|2020-04-25	0.0004031876	Oceania
Oceania|hCoV-19/Australia/VIC97/2020|EPI ISL 419808|B.4|Australia|2020-03-16	Oceania|hCoV-19/New Zealand/20VR2659/2020|EPI ISL 456388|B.1.1|New Zealand|2020-04-25	0.0004031994	Oceania
Oceania|hCoV-19/Australia/VIC99/2020|EPI ISL 419811|B.1|Australia|2020-03-16	Oceania|hCoV-19/New Zealand/20VR2659/2020|EPI ISL 456388|B.1.1|New Zealand|2020-04-25	0.0003023723	Oceania
Oceania|hCoV-19/Australia/VIC141/2020|EPI ISL 419838|B.1.5|Australia|2020-03-16	Oceania|hCoV-19/New Zealand/20VR2659/2020|EPI ISL 456388|B.1.1|New Zealand|2020-04-25	0.0001007662	Oceania
Oceania|hCoV-19/Australia/SAP112/2020|EPI ISL 468016|B.1.1|Australia|2020-03-16	Oceania|hCoV-19/New Zealand/20VR2659/2020|EPI ISL 456388|B.1.1|New Zealand|2020-04-25	0.0000000000	Oceania
Oceania|hCoV-19/Australia/VIC142/2020|EPI ISL 419839|B.1|Australia|2020-03-16	Oceania|hCoV-19/New Zealand/20VR2659/2020|EPI ISL 456388|B.1.1|New Zealand|2020-04-25	0.0002015633	Oceania
Oceania|hCoV-19/Australia/NSW2151/2020|EPI ISL 500631|B|Australia|2020-03-16	Oceania|hCoV-19/New Zealand/20VR2659/2020|EPI ISL 456388|B.1.1|New Zealand|2020-04-25	0.0002687575	Oceania
Oceania|hCoV-19/Australia/NSW2149/2020|EPI ISL 500630|B.1.1.10|Australia|2020-03-16	Oceania|hCoV-19/New Zealand/20VR2659/2020|EPI ISL 456388|B.1.1|New Zealand|2020-04-25	0.0000671711	Oceania
Oceania|hCoV-19/New Zealand/20VR0993/2020|EPI ISL 456176|B|New Zealand|2020-03-16	Oceania|hCoV-19/New Zealand/20VR2659/2020|EPI ISL 456388|B.1.1|New Zealand|2020-04-25	0.0003023749	Oceania
Oceania|hCoV-19/Australia/VIC143/2020|EPI ISL 419840|B.1.1|Australia|2020-03-16	Oceania|hCoV-19/New Zealand/20VR2659/2020|EPI ISL 456388|B.1.1|New Zealand|2020-04-25	0.0000671691	Oceania
Oceania|hCoV-19/Australia/VIC96/2020|EPI ISL 419807|B|Australia|2020-03-16	Oceania|hCoV-19/New Zealand/20VR2659/2020|EPI ISL 456388|B.1.1|New Zealand|2020-04-25	0.0002687722	Oceania
Oceania|hCoV-19/Australia/NSW58/2020|EPI ISL 417410|B.40|Australia|2020-03-16	Oceania|hCoV-19/New Zealand/20VR2659/2020|EPI ISL 456388|B.1.1|New Zealand|2020-04-25	0.0003742816	Oceania
Oceania|hCoV-19/Australia/NSW57/2020|EPI ISL 417409|B.40|Australia|2020-03-16	Oceania|hCoV-19/New Zealand/20VR2659/2020|EPI ISL 456388|B.1.1|New Zealand|2020-04-25	0.0004423511	Oceania
Oceania|hCoV-19/Australia/NSW104/2020|EPI ISL 427677|B.1.5|Australia|2020-03-16	Oceania|hCoV-19/New Zealand/20VR2659/2020|EPI ISL 456388|B.1.1|New Zealand|2020-04-25	0.0001020479	Oceania
Oceania|hCoV-19/Australia/NSW75/2020|EPI ISL 427703|B.40|Australia|2020-03-16	Oceania|hCoV-19/New Zealand/20VR2659/2020|EPI ISL 456388|B.1.1|New Zealand|2020-04-25	0.0003402506	Oceania
Oceania|hCoV-19/Australia/NSW88/2020|EPI ISL 427702|B.40|Australia|2020-03-16	Oceania|hCoV-19/New Zealand/20VR2659/2020|EPI ISL 456388|B.1.1|New Zealand|2020-04-25	0.0004083368	Oceania
Oceania|hCoV-19/Australia/NSW158/2020|EPI ISL 427735|B.1.1|Australia|2020-03-16	Oceania|hCoV-19/New Zealand/20VR2659/2020|EPI ISL 456388|B.1.1|New Zealand|2020-04-25	0.0000340110	Oceania
Oceania|hCoV-19/Australia/NSW111/2020|EPI ISL 427661|B.1.5|Australia|2020-03-16	Oceania|hCoV-19/New Zealand/20VR2659/2020|EPI ISL 456388|B.1.1|New Zealand|2020-04-25	0.0001700967	Oceania
Oceania|hCoV-19/Australia/VIC146/2020|EPI ISL 419843|B.40|Australia|2020-03-17	Oceania|hCoV-19/New Zealand/20VR2659/2020|EPI ISL 456388|B.1.1|New Zealand|2020-04-25	0.0004031876	Oceania
Oceania|hCoV-19/Australia/VIC327/2020|EPI ISL 426637|B.40|Australia|2020-03-17	Oceania|hCoV-19/New Zealand/20VR2659/2020|EPI ISL 456388|B.1.1|New Zealand|2020-04-25	0.0003695813	Oceania
Oceania|hCoV-19/Australia/VIC157/2020|EPI ISL 419854|B.1|Australia|2020-03-17	Oceania|hCoV-19/New Zealand/20VR2659/2020|EPI ISL 456388|B.1.1|New Zealand|2020-04-25	0.0002015598	Oceania
Oceania|hCoV-19/Australia/VIC151/2020|EPI ISL 419848|B|Australia|2020-03-17	Oceania|hCoV-19/New Zealand/20VR2659/2020|EPI ISL 456388|B.1.1|New Zealand|2020-04-25	0.0004704186	Oceania
Oceania|hCoV-19/Australia/VIC154/2020|EPI ISL 419851|B.1.5|Australia|2020-03-17	Oceania|hCoV-19/New Zealand/20VR2659/2020|EPI ISL 456388|B.1.1|New Zealand|2020-04-25	0.0001679553	Oceania
Oceania|hCoV-19/Australia/VIC144/2020|EPI ISL 419841|B.1.1|Australia|2020-03-17	Oceania|hCoV-19/New Zealand/20VR2659/2020|EPI ISL 456388|B.1.1|New Zealand|2020-04-25	0.0000335839	Oceania
Oceania|hCoV-19/Australia/VIC148/2020|EPI ISL 419845|B.1|Australia|2020-03-17	Oceania|hCoV-19/New Zealand/20VR2659/2020|EPI ISL 456388|B.1.1|New Zealand|2020-04-25	0.0001679583	Oceania
Oceania|hCoV-19/Australia/VIC153/2020|EPI ISL 419850|B.1.1|Australia|2020-03-17	Oceania|hCoV-19/New Zealand/20VR2659/2020|EPI ISL 456388|B.1.1|New Zealand|2020-04-25	0.0000671691	Oceania
Oceania|hCoV-19/Australia/VIC152/2020|EPI ISL 419849|B|Australia|2020-03-17	Oceania|hCoV-19/New Zealand/20VR2659/2020|EPI ISL 456388|B.1.1|New Zealand|2020-04-25	0.0003695813	Oceania
Oceania|hCoV-19/Australia/VIC106/2020|EPI ISL 419820|B.1.5|Australia|2020-03-17	Oceania|hCoV-19/New Zealand/20VR2659/2020|EPI ISL 456388|B.1.1|New Zealand|2020-04-25	0.0002015505	Oceania
Oceania|hCoV-19/Australia/VIC329/2020|EPI ISL 426639|B.1.5|Australia|2020-03-17	Oceania|hCoV-19/New Zealand/20VR2659/2020|EPI ISL 456388|B.1.1|New Zealand|2020-04-25	0.0001679660	Oceania
Oceania|hCoV-19/Australia/VIC149/2020|EPI ISL 419846|B.1|Australia|2020-03-17	Oceania|hCoV-19/New Zealand/20VR2659/2020|EPI ISL 456388|B.1.1|New Zealand|2020-04-25	0.0002351729	Oceania
Oceania|hCoV-19/Australia/VIC156/2020|EPI ISL 419853|B.1.1|Australia|2020-03-17	Oceania|hCoV-19/New Zealand/20VR2659/2020|EPI ISL 456388|B.1.1|New Zealand|2020-04-25	0.0000000000	Oceania
Oceania|hCoV-19/Australia/VIC155/2020|EPI ISL 419852|B.1|Australia|2020-03-17	Oceania|hCoV-19/New Zealand/20VR2659/2020|EPI ISL 456388|B.1.1|New Zealand|2020-04-25	0.0002015540	Oceania
Oceania|hCoV-19/Australia/VIC105/2020|EPI ISL 419819|B.1.255|Australia|2020-03-17	Oceania|hCoV-19/New Zealand/20VR2659/2020|EPI ISL 456388|B.1.1|New Zealand|2020-04-25	0.0002015541	Oceania
Oceania|hCoV-19/New Zealand/20VR0994/2020|EPI ISL 456177|B.31|New Zealand|2020-03-17	Oceania|hCoV-19/New Zealand/20VR2659/2020|EPI ISL 456388|B.1.1|New Zealand|2020-04-25	0.0004706752	Oceania
Oceania|hCoV-19/Australia/NSW62/2020|EPI ISL 417412|B.3|Australia|2020-03-17	Oceania|hCoV-19/New Zealand/20VR2659/2020|EPI ISL 456388|B.1.1|New Zealand|2020-04-25	0.0003061980	Oceania
Oceania|hCoV-19/Australia/SAP181/2020|EPI ISL 492122|B.1|Australia|2020-03-18	Oceania|hCoV-19/New Zealand/20VR2659/2020|EPI ISL 456388|B.1.1|New Zealand|2020-04-25	0.0002015632	Oceania
Oceania|hCoV-19/Australia/QLDID924/2020|EPI ISL 418802|B.1.1|Australia|2020-03-18	Oceania|hCoV-19/New Zealand/20VR2659/2020|EPI ISL 456388|B.1.1|New Zealand|2020-04-25	0.0000335839	Oceania
Oceania|hCoV-19/Australia/VIC174/2020|EPI ISL 419871|B.1.5|Australia|2020-03-18	Oceania|hCoV-19/New Zealand/20VR2659/2020|EPI ISL 456388|B.1.1|New Zealand|2020-04-25	0.0001007662	Oceania
Oceania|hCoV-19/Australia/VIC166/2020|EPI ISL 419863|B.1|Australia|2020-03-18	Oceania|hCoV-19/New Zealand/20VR2659/2020|EPI ISL 456388|B.1.1|New Zealand|2020-04-25	0.0002351688	Oceania
Oceania|hCoV-19/Australia/SAP159/2020|EPI ISL 492116|B.1.1|Australia|2020-03-18	Oceania|hCoV-19/New Zealand/20VR2659/2020|EPI ISL 456388|B.1.1|New Zealand|2020-04-25	0.0001007650	Oceania
Oceania|hCoV-19/Australia/VIC170/2020|EPI ISL 419867|B.1.5|Australia|2020-03-18	Oceania|hCoV-19/New Zealand/20VR2659/2020|EPI ISL 456388|B.1.1|New Zealand|2020-04-25	0.0002015448	Oceania
Oceania|hCoV-19/Australia/VIC163/2020|EPI ISL 419860|B.1.1|Australia|2020-03-18	Oceania|hCoV-19/New Zealand/20VR2659/2020|EPI ISL 456388|B.1.1|New Zealand|2020-04-25	0.0000671722	Oceania
Oceania|hCoV-19/Australia/VIC176/2020|EPI ISL 419873|B.31|Australia|2020-03-18	Oceania|hCoV-19/New Zealand/20VR2659/2020|EPI ISL 456388|B.1.1|New Zealand|2020-04-25	0.0004368285	Oceania
Oceania|hCoV-19/Australia/VIC171/2020|EPI ISL 419868|B.40|Australia|2020-03-18	Oceania|hCoV-19/New Zealand/20VR2659/2020|EPI ISL 456388|B.1.1|New Zealand|2020-04-25	0.0005376929	Oceania
Oceania|hCoV-19/Australia/QLDID926/2020|EPI ISL 418804|B.1.1|Australia|2020-03-18	Oceania|hCoV-19/New Zealand/20VR2659/2020|EPI ISL 456388|B.1.1|New Zealand|2020-04-25	0.0000671722	Oceania
Oceania|hCoV-19/Australia/VIC172/2020|EPI ISL 419869|B.40|Australia|2020-03-18	Oceania|hCoV-19/New Zealand/20VR2659/2020|EPI ISL 456388|B.1.1|New Zealand|2020-04-25	0.0004704403	Oceania
Oceania|hCoV-19/Australia/VIC158/2020|EPI ISL 419855|B.1|Australia|2020-03-18	Oceania|hCoV-19/New Zealand/20VR2659/2020|EPI ISL 456388|B.1.1|New Zealand|2020-04-25	0.0003023862	Oceania
Oceania|hCoV-19/Australia/QLDID925/2020|EPI ISL 418803|B.1|Australia|2020-03-18	Oceania|hCoV-19/New Zealand/20VR2659/2020|EPI ISL 456388|B.1.1|New Zealand|2020-04-25	0.0001679583	Oceania
Oceania|hCoV-19/Australia/VIC178/2020|EPI ISL 419875|B.1.1|Australia|2020-03-18	Oceania|hCoV-19/New Zealand/20VR2659/2020|EPI ISL 456388|B.1.1|New Zealand|2020-04-25	0.0000671691	Oceania
Oceania|hCoV-19/Australia/VIC109/2020|EPI ISL 419718|B.1.1|Australia|2020-03-18	Oceania|hCoV-19/New Zealand/20VR2659/2020|EPI ISL 456388|B.1.1|New Zealand|2020-04-25	0.0000000000	Oceania
Oceania|hCoV-19/New Zealand/20VR0760/2020|EPI ISL 456165|B.1.5|New Zealand|2020-03-18	Oceania|hCoV-19/New Zealand/20VR2659/2020|EPI ISL 456388|B.1.1|New Zealand|2020-04-25	0.0001344067	Oceania
Oceania|hCoV-19/New Zealand/20VR0770/2020|EPI ISL 456168|B.39|New Zealand|2020-03-18	Oceania|hCoV-19/New Zealand/20VR2659/2020|EPI ISL 456388|B.1.1|New Zealand|2020-04-25	0.0004707484	Oceania
Oceania|hCoV-19/Australia/SAP186/2020|EPI ISL 492125|B.1|Australia|2020-03-19	Oceania|hCoV-19/New Zealand/20VR2659/2020|EPI ISL 456388|B.1.1|New Zealand|2020-04-25	0.0002351729	Oceania
Oceania|hCoV-19/Australia/SAP368/2020|EPI ISL 492133|B.1.1|Australia|2020-03-19	Oceania|hCoV-19/New Zealand/20VR2659/2020|EPI ISL 456388|B.1.1|New Zealand|2020-04-25	0.0000335848	Oceania
Oceania|hCoV-19/Australia/NSW2169/2020|EPI ISL 500640|B.6|Australia|2020-03-19	Oceania|hCoV-19/New Zealand/20VR2659/2020|EPI ISL 456388|B.1.1|New Zealand|2020-04-25	0.0005040447	Oceania
Oceania|hCoV-19/Australia/VIC186/2020|EPI ISL 419882|B.40|Australia|2020-03-19	Oceania|hCoV-19/New Zealand/20VR2659/2020|EPI ISL 456388|B.1.1|New Zealand|2020-04-25	0.0004368285	Oceania
Oceania|hCoV-19/Australia/VIC184/2020|EPI ISL 419880|B.1|Australia|2020-03-19	Oceania|hCoV-19/New Zealand/20VR2659/2020|EPI ISL 456388|B.1.1|New Zealand|2020-04-25	0.0002015540	Oceania
Oceania|hCoV-19/Australia/VIC203/2020|EPI ISL 419898|B.40|Australia|2020-03-19	Oceania|hCoV-19/New Zealand/20VR2659/2020|EPI ISL 456388|B.1.1|New Zealand|2020-04-25	0.0005712841	Oceania
Oceania|hCoV-19/Australia/SAP395/2020|EPI ISL 492160|B.1.1|Australia|2020-03-19	Oceania|hCoV-19/New Zealand/20VR2659/2020|EPI ISL 456388|B.1.1|New Zealand|2020-04-25	0.0000671711	Oceania
Oceania|hCoV-19/New Zealand/20VR1110/2020|EPI ISL 456191|B.1.5|New Zealand|2020-03-19	Oceania|hCoV-19/New Zealand/20VR2659/2020|EPI ISL 456388|B.1.1|New Zealand|2020-04-25	0.0002015726	Oceania
Oceania|hCoV-19/Australia/VIC180/2020|EPI ISL 419877|B|Australia|2020-03-19	Oceania|hCoV-19/New Zealand/20VR2659/2020|EPI ISL 456388|B.1.1|New Zealand|2020-04-25	0.0002687451	Oceania
Oceania|hCoV-19/Australia/WA36/2020|EPI ISL 470853|B.39|Australia|2020-03-19	Oceania|hCoV-19/New Zealand/20VR2659/2020|EPI ISL 456388|B.1.1|New Zealand|2020-04-25	0.0004704186	Oceania
Oceania|hCoV-19/Australia/VIC192/2020|EPI ISL 419888|B.1|Australia|2020-03-19	Oceania|hCoV-19/New Zealand/20VR2659/2020|EPI ISL 456388|B.1.1|New Zealand|2020-04-25	0.0001343615	Oceania
Oceania|hCoV-19/Australia/VIC201/2020|EPI ISL 419896|B.1|Australia|2020-03-19	Oceania|hCoV-19/New Zealand/20VR2659/2020|EPI ISL 456388|B.1.1|New Zealand|2020-04-25	0.0002015541	Oceania
Oceania|hCoV-19/Australia/VIC188/2020|EPI ISL 419884|B.6|Australia|2020-03-19	Oceania|hCoV-19/New Zealand/20VR2659/2020|EPI ISL 456388|B.1.1|New Zealand|2020-04-25	0.0004704403	Oceania
Oceania|hCoV-19/Australia/SAP036/2020|EPI ISL 450194|B.1|Australia|2020-03-19	Oceania|hCoV-19/New Zealand/20VR2659/2020|EPI ISL 456388|B.1.1|New Zealand|2020-04-25	0.0002015633	Oceania
Oceania|hCoV-19/Australia/VIC190/2020|EPI ISL 419886|B.1.1|Australia|2020-03-19	Oceania|hCoV-19/New Zealand/20VR2659/2020|EPI ISL 456388|B.1.1|New Zealand|2020-04-25	0.0000000000	Oceania
Oceania|hCoV-19/Australia/SAP372/2020|EPI ISL 492137|B.1|Australia|2020-03-19	Oceania|hCoV-19/New Zealand/20VR2659/2020|EPI ISL 456388|B.1.1|New Zealand|2020-04-25	0.0002015598	Oceania
Oceania|hCoV-19/Australia/VIC191/2020|EPI ISL 419887|B.1.1|Australia|2020-03-19	Oceania|hCoV-19/New Zealand/20VR2659/2020|EPI ISL 456388|B.1.1|New Zealand|2020-04-25	0.0000671691	Oceania
Oceania|hCoV-19/Australia/VIC218/2020|EPI ISL 419913|B.40|Australia|2020-03-20	Oceania|hCoV-19/New Zealand/20VR2659/2020|EPI ISL 456388|B.1.1|New Zealand|2020-04-25	0.0005712841	Oceania
Oceania|hCoV-19/Australia/SAP397/2020|EPI ISL 492162|B.1.5|Australia|2020-03-20	Oceania|hCoV-19/New Zealand/20VR2659/2020|EPI ISL 456388|B.1.1|New Zealand|2020-04-25	0.0001679553	Oceania
Oceania|hCoV-19/Guam/GU NHG 03/2020|EPI ISL 445000|B.6|Guam|2020-03-20	Oceania|hCoV-19/New Zealand/20VR2659/2020|EPI ISL 456388|B.1.1|New Zealand|2020-04-25	0.0004368159	Oceania
Oceania|hCoV-19/Australia/VIC123/2020|EPI ISL 419731|B.1.1|Australia|2020-03-20	Oceania|hCoV-19/New Zealand/20VR2659/2020|EPI ISL 456388|B.1.1|New Zealand|2020-04-25	0.0001007633	Oceania
Oceania|hCoV-19/Australia/SAP374/2020|EPI ISL 492139|B.1|Australia|2020-03-20	Oceania|hCoV-19/New Zealand/20VR2659/2020|EPI ISL 456388|B.1.1|New Zealand|2020-04-25	0.0002688976	Oceania
Oceania|hCoV-19/Australia/SAP386/2020|EPI ISL 492151|B.1.1|Australia|2020-03-20	Oceania|hCoV-19/New Zealand/20VR2659/2020|EPI ISL 456388|B.1.1|New Zealand|2020-04-25	0.0000335848	Oceania
Oceania|hCoV-19/Australia/SAP380/2020|EPI ISL 492145|B.6|Australia|2020-03-20	Oceania|hCoV-19/New Zealand/20VR2659/2020|EPI ISL 456388|B.1.1|New Zealand|2020-04-25	0.0004368159	Oceania
Oceania|hCoV-19/Australia/VIC129/2020|EPI ISL 419732|B|Australia|2020-03-20	Oceania|hCoV-19/New Zealand/20VR2659/2020|EPI ISL 456388|B.1.1|New Zealand|2020-04-25	0.0002687722	Oceania
Oceania|hCoV-19/Australia/VIC214/2020|EPI ISL 419909|B.1|Australia|2020-03-20	Oceania|hCoV-19/New Zealand/20VR2659/2020|EPI ISL 456388|B.1.1|New Zealand|2020-04-25	0.0002015598	Oceania
Oceania|hCoV-19/Australia/VIC339/2020|EPI ISL 426648|B.1.1.71|Australia|2020-03-20	Oceania|hCoV-19/New Zealand/20VR2659/2020|EPI ISL 456388|B.1.1|New Zealand|2020-04-25	0.0001007604	Oceania
Oceania|hCoV-19/Australia/VIC342/2020|EPI ISL 426651|B.31|Australia|2020-03-20	Oceania|hCoV-19/New Zealand/20VR2659/2020|EPI ISL 456388|B.1.1|New Zealand|2020-04-25	0.0005040768	Oceania
Oceania|hCoV-19/Australia/NSW2043/2020|EPI ISL 500614|B.1.98|Australia|2020-03-20	Oceania|hCoV-19/New Zealand/20VR2659/2020|EPI ISL 456388|B.1.1|New Zealand|2020-04-25	0.0001343577	Oceania
Oceania|hCoV-19/New Zealand/20VR1276/2020|EPI ISL 456201|B.31|New Zealand|2020-03-20	Oceania|hCoV-19/New Zealand/20VR2659/2020|EPI ISL 456388|B.1.1|New Zealand|2020-04-25	0.0005713104	Oceania
Oceania|hCoV-19/Australia/VIC216/2020|EPI ISL 419911|B.1|Australia|2020-03-20	Oceania|hCoV-19/New Zealand/20VR2659/2020|EPI ISL 456388|B.1.1|New Zealand|2020-04-25	0.0002015540	Oceania
Oceania|hCoV-19/Australia/VIC341/2020|EPI ISL 426650|B.1.5|Australia|2020-03-20	Oceania|hCoV-19/New Zealand/20VR2659/2020|EPI ISL 456388|B.1.1|New Zealand|2020-04-25	0.0002015563	Oceania
Oceania|hCoV-19/Australia/VIC211/2020|EPI ISL 419906|B.1|Australia|2020-03-20	Oceania|hCoV-19/New Zealand/20VR2659/2020|EPI ISL 456388|B.1.1|New Zealand|2020-04-25	0.0002015633	Oceania
Oceania|hCoV-19/Australia/VIC114/2020|EPI ISL 419725|B.1.5|Australia|2020-03-20	Oceania|hCoV-19/New Zealand/20VR2659/2020|EPI ISL 456388|B.1.1|New Zealand|2020-04-25	0.0001343615	Oceania
Oceania|hCoV-19/Australia/NSW2207/2020|EPI ISL 500665|B.1.1|Australia|2020-03-21	Oceania|hCoV-19/New Zealand/20VR2659/2020|EPI ISL 456388|B.1.1|New Zealand|2020-04-25	0.0000335854	Oceania
Oceania|hCoV-19/Australia/VIC234/2020|EPI ISL 419929|B.1.272|Australia|2020-03-21	Oceania|hCoV-19/New Zealand/20VR2659/2020|EPI ISL 456388|B.1.1|New Zealand|2020-04-25	0.0002351620	Oceania
Oceania|hCoV-19/Australia/SAP370/2020|EPI ISL 492135|B.1.5|Australia|2020-03-21	Oceania|hCoV-19/New Zealand/20VR2659/2020|EPI ISL 456388|B.1.1|New Zealand|2020-04-25	0.0002015598	Oceania
Oceania|hCoV-19/Australia/VIC236/2020|EPI ISL 419931|B.1|Australia|2020-03-21	Oceania|hCoV-19/New Zealand/20VR2659/2020|EPI ISL 456388|B.1.1|New Zealand|2020-04-25	0.0002015598	Oceania
Oceania|hCoV-19/Australia/VIC249/2020|EPI ISL 419944|B.1.1.254|Australia|2020-03-21	Oceania|hCoV-19/New Zealand/20VR2659/2020|EPI ISL 456388|B.1.1|New Zealand|2020-04-25	0.0000671711	Oceania
Oceania|hCoV-19/Australia/VIC242/2020|EPI ISL 419937|B|Australia|2020-03-21	Oceania|hCoV-19/New Zealand/20VR2659/2020|EPI ISL 456388|B.1.1|New Zealand|2020-04-25	0.0002687722	Oceania
Oceania|hCoV-19/Australia/VIC238/2020|EPI ISL 419933|B.1.1|Australia|2020-03-21	Oceania|hCoV-19/New Zealand/20VR2659/2020|EPI ISL 456388|B.1.1|New Zealand|2020-04-25	0.0000000000	Oceania
Oceania|hCoV-19/Australia/VIC354/2020|EPI ISL 426662|B.1.1.1|Australia|2020-03-21	Oceania|hCoV-19/New Zealand/20VR2659/2020|EPI ISL 456388|B.1.1|New Zealand|2020-04-25	0.0002687374	Oceania
Oceania|hCoV-19/Australia/VIC258/2020|EPI ISL 419951|B.1|Australia|2020-03-21	Oceania|hCoV-19/New Zealand/20VR2659/2020|EPI ISL 456388|B.1.1|New Zealand|2020-04-25	0.0002351512	Oceania
Oceania|hCoV-19/Australia/VIC353/2020|EPI ISL 426661|B.1.1|Australia|2020-03-21	Oceania|hCoV-19/New Zealand/20VR2659/2020|EPI ISL 456388|B.1.1|New Zealand|2020-04-25	0.0000335839	Oceania
Oceania|hCoV-19/Australia/NSW2259/2020|EPI ISL 500696|B.1.1|Australia|2020-03-21	Oceania|hCoV-19/New Zealand/20VR2659/2020|EPI ISL 456388|B.1.1|New Zealand|2020-04-25	0.0000671722	Oceania
Oceania|hCoV-19/Australia/VIC261/2020|EPI ISL 419954|B.1|Australia|2020-03-21	Oceania|hCoV-19/New Zealand/20VR2659/2020|EPI ISL 456388|B.1.1|New Zealand|2020-04-25	0.0002015540	Oceania
Oceania|hCoV-19/Australia/VIC237/2020|EPI ISL 419932|B.6|Australia|2020-03-21	Oceania|hCoV-19/New Zealand/20VR2659/2020|EPI ISL 456388|B.1.1|New Zealand|2020-04-25	0.0005376681	Oceania
Oceania|hCoV-19/Australia/VIC246/2020|EPI ISL 419941|B.1|Australia|2020-03-21	Oceania|hCoV-19/New Zealand/20VR2659/2020|EPI ISL 456388|B.1.1|New Zealand|2020-04-25	0.0002351729	Oceania
Oceania|hCoV-19/Australia/VIC230/2020|EPI ISL 419925|B.1.1|Australia|2020-03-21	Oceania|hCoV-19/New Zealand/20VR2659/2020|EPI ISL 456388|B.1.1|New Zealand|2020-04-25	0.0000335906	Oceania
Oceania|hCoV-19/Australia/SAP382/2020|EPI ISL 492147|B.40|Australia|2020-03-21	Oceania|hCoV-19/New Zealand/20VR2659/2020|EPI ISL 456388|B.1.1|New Zealand|2020-04-25	0.0004368285	Oceania
Oceania|hCoV-19/Australia/VIC243/2020|EPI ISL 419938|B.1|Australia|2020-03-21	Oceania|hCoV-19/New Zealand/20VR2659/2020|EPI ISL 456388|B.1.1|New Zealand|2020-04-25	0.0002351512	Oceania
Oceania|hCoV-19/Australia/VIC362/2020|EPI ISL 426670|B.1.1|Australia|2020-03-22	Oceania|hCoV-19/New Zealand/20VR2659/2020|EPI ISL 456388|B.1.1|New Zealand|2020-04-25	0.0000671711	Oceania
Oceania|hCoV-19/Australia/VIC275/2020|EPI ISL 419968|B.1|Australia|2020-03-22	Oceania|hCoV-19/New Zealand/20VR2659/2020|EPI ISL 456388|B.1.1|New Zealand|2020-04-25	0.0001679583	Oceania
Oceania|hCoV-19/Australia/VIC373/2020|EPI ISL 426680|B|Australia|2020-03-22	Oceania|hCoV-19/New Zealand/20VR2659/2020|EPI ISL 456388|B.1.1|New Zealand|2020-04-25	0.0002015541	Oceania
Oceania|hCoV-19/Australia/VIC269/2020|EPI ISL 419962|B.1.1|Australia|2020-03-22	Oceania|hCoV-19/New Zealand/20VR2659/2020|EPI ISL 456388|B.1.1|New Zealand|2020-04-25	0.0000671691	Oceania
Oceania|hCoV-19/Australia/VIC367/2020|EPI ISL 426675|A.2|Australia|2020-03-22	Oceania|hCoV-19/New Zealand/20VR2659/2020|EPI ISL 456388|B.1.1|New Zealand|2020-04-25	0.0005040390	Oceania
Oceania|hCoV-19/Australia/VIC285/2020|EPI ISL 419976|B.1.5|Australia|2020-03-22	Oceania|hCoV-19/New Zealand/20VR2659/2020|EPI ISL 456388|B.1.1|New Zealand|2020-04-25	0.0001343577	Oceania
Oceania|hCoV-19/Australia/VIC278/2020|EPI ISL 419971|B.1.5|Australia|2020-03-22	Oceania|hCoV-19/New Zealand/20VR2659/2020|EPI ISL 456388|B.1.1|New Zealand|2020-04-25	0.0002015505	Oceania
Oceania|hCoV-19/Australia/QLD1010/2020|EPI ISL 530270|B.6|Australia|2020-03-22	Oceania|hCoV-19/New Zealand/20VR2659/2020|EPI ISL 456388|B.1.1|New Zealand|2020-04-25	0.0004704186	Oceania
Oceania|hCoV-19/Australia/NSW2265/2020|EPI ISL 500700|B.1.370|Australia|2020-03-22	Oceania|hCoV-19/New Zealand/20VR2659/2020|EPI ISL 456388|B.1.1|New Zealand|2020-04-25	0.0002352223	Oceania
Oceania|hCoV-19/Australia/VIC276/2020|EPI ISL 419969|B.6|Australia|2020-03-22	Oceania|hCoV-19/New Zealand/20VR2659/2020|EPI ISL 456388|B.1.1|New Zealand|2020-04-25	0.0005040390	Oceania
Oceania|hCoV-19/Australia/SAP383/2020|EPI ISL 492148|B.1.5|Australia|2020-03-22	Oceania|hCoV-19/New Zealand/20VR2659/2020|EPI ISL 456388|B.1.1|New Zealand|2020-04-25	0.0001679553	Oceania
Oceania|hCoV-19/Australia/ACT0071/2020|EPI ISL 498531|B.40|Australia|2020-03-22	Oceania|hCoV-19/New Zealand/20VR2659/2020|EPI ISL 456388|B.1.1|New Zealand|2020-04-25	0.0004704485	Oceania
Oceania|hCoV-19/Australia/VIC134/2020|EPI ISL 419827|B.1.1|Australia|2020-03-22	Oceania|hCoV-19/New Zealand/20VR2659/2020|EPI ISL 456388|B.1.1|New Zealand|2020-04-25	0.0000671722	Oceania
Oceania|hCoV-19/Australia/VIC283/2020|EPI ISL 419974|B.1|Australia|2020-03-22	Oceania|hCoV-19/New Zealand/20VR2659/2020|EPI ISL 456388|B.1.1|New Zealand|2020-04-25	0.0002015633	Oceania
Oceania|hCoV-19/Australia/NSW2244/2020|EPI ISL 500684|B.1|Australia|2020-03-22	Oceania|hCoV-19/New Zealand/20VR2659/2020|EPI ISL 456388|B.1.1|New Zealand|2020-04-25	0.0002015633	Oceania
Oceania|hCoV-19/Australia/VIC267/2020|EPI ISL 419960|B.1|Australia|2020-03-22	Oceania|hCoV-19/New Zealand/20VR2659/2020|EPI ISL 456388|B.1.1|New Zealand|2020-04-25	0.0002015633	Oceania
Oceania|hCoV-19/Australia/VIC287/2020|EPI ISL 419978|B.1|Australia|2020-03-22	Oceania|hCoV-19/New Zealand/20VR2659/2020|EPI ISL 456388|B.1.1|New Zealand|2020-04-25	0.0002015540	Oceania
Oceania|hCoV-19/New Zealand/20VR1451/2020|EPI ISL 456218|B.3|New Zealand|2020-03-23	Oceania|hCoV-19/New Zealand/20VR2659/2020|EPI ISL 456388|B.1.1|New Zealand|2020-04-25	0.0004031854	Oceania
Oceania|hCoV-19/Australia/VIC299/2020|EPI ISL 419990|B.40|Australia|2020-03-23	Oceania|hCoV-19/New Zealand/20VR2659/2020|EPI ISL 456388|B.1.1|New Zealand|2020-04-25	0.0004032064	Oceania
Oceania|hCoV-19/Australia/SAP336/2020|EPI ISL 483113|B.1.5|Australia|2020-03-23	Oceania|hCoV-19/New Zealand/20VR2659/2020|EPI ISL 456388|B.1.1|New Zealand|2020-04-25	0.0001343639	Oceania
Oceania|hCoV-19/Australia/QLDID938/2020|EPI ISL 444612|B.1|Australia|2020-03-23	Oceania|hCoV-19/New Zealand/20VR2659/2020|EPI ISL 456388|B.1.1|New Zealand|2020-04-25	0.0002015540	Oceania
Oceania|hCoV-19/Australia/VIC384/2020|EPI ISL 426691|B.1.5|Australia|2020-03-23	Oceania|hCoV-19/New Zealand/20VR2659/2020|EPI ISL 456388|B.1.1|New Zealand|2020-04-25	0.0002015598	Oceania
Oceania|hCoV-19/Australia/VIC309/2020|EPI ISL 420000|B.1.1|Australia|2020-03-23	Oceania|hCoV-19/New Zealand/20VR2659/2020|EPI ISL 456388|B.1.1|New Zealand|2020-04-25	0.0000000000	Oceania
Oceania|hCoV-19/Australia/VIC308/2020|EPI ISL 419999|B.1|Australia|2020-03-23	Oceania|hCoV-19/New Zealand/20VR2659/2020|EPI ISL 456388|B.1.1|New Zealand|2020-04-25	0.0002687698	Oceania
Oceania|hCoV-19/Australia/VIC383/2020|EPI ISL 426690|B.1|Australia|2020-03-23	Oceania|hCoV-19/New Zealand/20VR2659/2020|EPI ISL 456388|B.1.1|New Zealand|2020-04-25	0.0002351512	Oceania
Oceania|hCoV-19/New Zealand/20VR1796/2020|EPI ISL 456255|B.1|New Zealand|2020-03-23	Oceania|hCoV-19/New Zealand/20VR2659/2020|EPI ISL 456388|B.1.1|New Zealand|2020-04-25	0.0002687822	Oceania
Oceania|hCoV-19/Australia/VIC530/2020|EPI ISL 426796|B.1|Australia|2020-03-23	Oceania|hCoV-19/New Zealand/20VR2659/2020|EPI ISL 456388|B.1.1|New Zealand|2020-04-25	0.0001679553	Oceania
Oceania|hCoV-19/Australia/VIC301/2020|EPI ISL 419992|B.40|Australia|2020-03-23	Oceania|hCoV-19/New Zealand/20VR2659/2020|EPI ISL 456388|B.1.1|New Zealand|2020-04-25	0.0003695813	Oceania
Oceania|hCoV-19/Australia/VIC389/2020|EPI ISL 426696|B|Australia|2020-03-23	Oceania|hCoV-19/New Zealand/20VR2659/2020|EPI ISL 456388|B.1.1|New Zealand|2020-04-25	0.0004368361	Oceania
Oceania|hCoV-19/New Zealand/20VR1618/2020|EPI ISL 456228|B.1.1.254|New Zealand|2020-03-23	Oceania|hCoV-19/New Zealand/20VR2659/2020|EPI ISL 456388|B.1.1|New Zealand|2020-04-25	0.0000671711	Oceania
Oceania|hCoV-19/New Zealand/20VR1626/2020|EPI ISL 456236|B.31|New Zealand|2020-03-23	Oceania|hCoV-19/New Zealand/20VR2659/2020|EPI ISL 456388|B.1.1|New Zealand|2020-04-25	0.0005713268	Oceania
Oceania|hCoV-19/Australia/VIC300/2020|EPI ISL 419991|B.1.5|Australia|2020-03-23	Oceania|hCoV-19/New Zealand/20VR2659/2020|EPI ISL 456388|B.1.1|New Zealand|2020-04-25	0.0002015505	Oceania
Oceania|hCoV-19/Australia/VIC296/2020|EPI ISL 419987|B.1.1|Australia|2020-03-23	Oceania|hCoV-19/New Zealand/20VR2659/2020|EPI ISL 456388|B.1.1|New Zealand|2020-04-25	0.0000671722	Oceania
Oceania|hCoV-19/Australia/VIC312/2020|EPI ISL 420003|B.1|Australia|2020-03-23	Oceania|hCoV-19/New Zealand/20VR2659/2020|EPI ISL 456388|B.1.1|New Zealand|2020-04-25	0.0002351620	Oceania
Oceania|hCoV-19/Australia/QLD985/2020|EPI ISL 530265|B.1|Australia|2020-03-24	Oceania|hCoV-19/New Zealand/20VR2659/2020|EPI ISL 456388|B.1.1|New Zealand|2020-04-25	0.0002015633	Oceania
Oceania|hCoV-19/Australia/QLDID941/2020|EPI ISL 447594|B.1.1|Australia|2020-03-24	Oceania|hCoV-19/New Zealand/20VR2659/2020|EPI ISL 456388|B.1.1|New Zealand|2020-04-25	0.0000335854	Oceania
Oceania|hCoV-19/Australia/VIC13741/2020|EPI ISL 563820|B.40|Australia|2020-03-24	Oceania|hCoV-19/New Zealand/20VR2659/2020|EPI ISL 456388|B.1.1|New Zealand|2020-04-25	0.0004704186	Oceania
Oceania|hCoV-19/Australia/VIC395/2020|EPI ISL 426698|B.1|Australia|2020-03-24	Oceania|hCoV-19/New Zealand/20VR2659/2020|EPI ISL 456388|B.1.1|New Zealand|2020-04-25	0.0003359819	Oceania
Oceania|hCoV-19/New Zealand/20VR1581/2020|EPI ISL 456223|B.1.1|New Zealand|2020-03-24	Oceania|hCoV-19/New Zealand/20VR2659/2020|EPI ISL 456388|B.1.1|New Zealand|2020-04-25	0.0000671722	Oceania
Oceania|hCoV-19/Australia/VIC315/2020|EPI ISL 420006|B.1.1|Australia|2020-03-24	Oceania|hCoV-19/New Zealand/20VR2659/2020|EPI ISL 456388|B.1.1|New Zealand|2020-04-25	0.0000335839	Oceania
Oceania|hCoV-19/Australia/VIC541/2020|EPI ISL 426806|B.1.5|Australia|2020-03-24	Oceania|hCoV-19/New Zealand/20VR2659/2020|EPI ISL 456388|B.1.1|New Zealand|2020-04-25	0.0001679583	Oceania
Oceania|hCoV-19/Australia/VIC449/2020|EPI ISL 426745|B.1|Australia|2020-03-24	Oceania|hCoV-19/New Zealand/20VR2659/2020|EPI ISL 456388|B.1.1|New Zealand|2020-04-25	0.0002015633	Oceania
Oceania|hCoV-19/Australia/VIC394/2020|EPI ISL 426697|B.1.1.296|Australia|2020-03-24	Oceania|hCoV-19/New Zealand/20VR2659/2020|EPI ISL 456388|B.1.1|New Zealand|2020-04-25	0.0001007650	Oceania
Oceania|hCoV-19/Australia/SAP244/2020|EPI ISL 468002|B.1.1.1|Australia|2020-03-24	Oceania|hCoV-19/New Zealand/20VR2659/2020|EPI ISL 456388|B.1.1|New Zealand|2020-04-25	0.0001679457	Oceania
Oceania|hCoV-19/Guam/GU-NHG-02/2020|EPI ISL 444610|B.6|Guam|2020-03-24	Oceania|hCoV-19/New Zealand/20VR2659/2020|EPI ISL 456388|B.1.1|New Zealand|2020-04-25	0.0004031878	Oceania
Oceania|hCoV-19/Australia/VIC325/2020|EPI ISL 420016|B.31|Australia|2020-03-24	Oceania|hCoV-19/New Zealand/20VR2659/2020|EPI ISL 456388|B.1.1|New Zealand|2020-04-25	0.0005040768	Oceania
Oceania|hCoV-19/Australia/VIC321/2020|EPI ISL 420012|B.1|Australia|2020-03-24	Oceania|hCoV-19/New Zealand/20VR2659/2020|EPI ISL 456388|B.1.1|New Zealand|2020-04-25	0.0002015540	Oceania
Oceania|hCoV-19/Australia/WA56/2020|EPI ISL 470873|B.1|Australia|2020-03-24	Oceania|hCoV-19/New Zealand/20VR2659/2020|EPI ISL 456388|B.1.1|New Zealand|2020-04-25	0.0002352358	Oceania
Oceania|hCoV-19/Australia/VIC540/2020|EPI ISL 426805|B.1|Australia|2020-03-24	Oceania|hCoV-19/New Zealand/20VR2659/2020|EPI ISL 456388|B.1.1|New Zealand|2020-04-25	0.0003359819	Oceania
Oceania|hCoV-19/Australia/QLD986/2020|EPI ISL 530266|B.1.5|Australia|2020-03-24	Oceania|hCoV-19/New Zealand/20VR2659/2020|EPI ISL 456388|B.1.1|New Zealand|2020-04-25	0.0002015563	Oceania
Oceania|hCoV-19/Australia/QLDID939/2020|EPI ISL 444793|B.1.265|Australia|2020-03-24	Oceania|hCoV-19/New Zealand/20VR2659/2020|EPI ISL 456388|B.1.1|New Zealand|2020-04-25	0.0002351857	Oceania
Oceania|hCoV-19/Australia/VIC555/2020|EPI ISL 426816|B.1.3|Australia|2020-03-25	Oceania|hCoV-19/New Zealand/20VR2659/2020|EPI ISL 456388|B.1.1|New Zealand|2020-04-25	0.0002351749	Oceania
Oceania|hCoV-19/Australia/QLDID935/2020|EPI ISL 436097|B.1.5|Australia|2020-03-25	Oceania|hCoV-19/New Zealand/20VR2659/2020|EPI ISL 456388|B.1.1|New Zealand|2020-04-25	0.0002015598	Oceania
Oceania|hCoV-19/Australia/VIC548/2020|EPI ISL 426811|B.1.1|Australia|2020-03-25	Oceania|hCoV-19/New Zealand/20VR2659/2020|EPI ISL 456388|B.1.1|New Zealand|2020-04-25	0.0000335854	Oceania
Oceania|hCoV-19/Australia/SAP242/2020|EPI ISL 468023|B.1|Australia|2020-03-25	Oceania|hCoV-19/New Zealand/20VR2659/2020|EPI ISL 456388|B.1.1|New Zealand|2020-04-25	0.0002015540	Oceania
Oceania|hCoV-19/Australia/VIC535/2020|EPI ISL 426801|B|Australia|2020-03-25	Oceania|hCoV-19/New Zealand/20VR2659/2020|EPI ISL 456388|B.1.1|New Zealand|2020-04-25	0.0003359790	Oceania
Oceania|hCoV-19/New Zealand/20VR1765/2020|EPI ISL 536789|B.31|New Zealand|2020-03-25	Oceania|hCoV-19/New Zealand/20VR2659/2020|EPI ISL 456388|B.1.1|New Zealand|2020-04-25	0.0005713268	Oceania
Oceania|hCoV-19/Australia/VIC597/2020|EPI ISL 426854|B.1.1|Australia|2020-03-25	Oceania|hCoV-19/New Zealand/20VR2659/2020|EPI ISL 456388|B.1.1|New Zealand|2020-04-25	0.0000671722	Oceania
Oceania|hCoV-19/Australia/SAP256/2020|EPI ISL 468028|B.1|Australia|2020-03-25	Oceania|hCoV-19/New Zealand/20VR2659/2020|EPI ISL 456388|B.1.1|New Zealand|2020-04-25	0.0002015540	Oceania
Oceania|hCoV-19/Australia/VIC566/2020|EPI ISL 426826|B.1|Australia|2020-03-25	Oceania|hCoV-19/New Zealand/20VR2659/2020|EPI ISL 456388|B.1.1|New Zealand|2020-04-25	0.0001679583	Oceania
Oceania|hCoV-19/Australia/SAP273/2020|EPI ISL 468029|B.1.5|Australia|2020-03-25	Oceania|hCoV-19/New Zealand/20VR2659/2020|EPI ISL 456388|B.1.1|New Zealand|2020-04-25	0.0001679553	Oceania
Oceania|hCoV-19/Australia/QLD962/2020|EPI ISL 530241|B.1|Australia|2020-03-25	Oceania|hCoV-19/New Zealand/20VR2659/2020|EPI ISL 456388|B.1.1|New Zealand|2020-04-25	0.0001679583	Oceania
Oceania|hCoV-19/Australia/SAP263/2020|EPI ISL 468022|A|Australia|2020-03-25	Oceania|hCoV-19/New Zealand/20VR2659/2020|EPI ISL 456388|B.1.1|New Zealand|2020-04-25	0.0004704456	Oceania
Oceania|hCoV-19/Australia/VIC571/2020|EPI ISL 426831|B.1.370|Australia|2020-03-25	Oceania|hCoV-19/New Zealand/20VR2659/2020|EPI ISL 456388|B.1.1|New Zealand|2020-04-25	0.0002687498	Oceania
Oceania|hCoV-19/Australia/VIC561/2020|EPI ISL 426822|B.1.1|Australia|2020-03-25	Oceania|hCoV-19/New Zealand/20VR2659/2020|EPI ISL 456388|B.1.1|New Zealand|2020-04-25	0.0001007604	Oceania
Oceania|hCoV-19/Australia/QLD960/2020|EPI ISL 530242|B.1.1|Australia|2020-03-25	Oceania|hCoV-19/New Zealand/20VR2659/2020|EPI ISL 456388|B.1.1|New Zealand|2020-04-25	0.0000000000	Oceania
Oceania|hCoV-19/Australia/NSW166/2020|EPI ISL 427771|B.1.1|Australia|2020-03-25	Oceania|hCoV-19/New Zealand/20VR2659/2020|EPI ISL 456388|B.1.1|New Zealand|2020-04-25	0.0000340126	Oceania
Oceania|hCoV-19/Australia/NSW221/2020|EPI ISL 451487|B.6|Australia|2020-03-25	Oceania|hCoV-19/New Zealand/20VR2659/2020|EPI ISL 456388|B.1.1|New Zealand|2020-04-25	0.0005104289	Oceania
Oceania|hCoV-19/Australia/VIC617/2020|EPI ISL 426872|B.1|Australia|2020-03-26	Oceania|hCoV-19/New Zealand/20VR2659/2020|EPI ISL 456388|B.1.1|New Zealand|2020-04-25	0.0002015632	Oceania
Oceania|hCoV-19/New Zealand/20VR1783/2020|EPI ISL 456252|B.31|New Zealand|2020-03-26	Oceania|hCoV-19/New Zealand/20VR2659/2020|EPI ISL 456388|B.1.1|New Zealand|2020-04-25	0.0006049467	Oceania
Oceania|hCoV-19/Australia/NSW2435/2020|EPI ISL 527016|B.1.5|Australia|2020-03-26	Oceania|hCoV-19/New Zealand/20VR2659/2020|EPI ISL 456388|B.1.1|New Zealand|2020-04-25	0.0001343615	Oceania
Oceania|hCoV-19/Australia/VIC942/2020|EPI ISL 430639|B.1|Australia|2020-03-26	Oceania|hCoV-19/New Zealand/20VR2659/2020|EPI ISL 456388|B.1.1|New Zealand|2020-04-25	0.0002687621	Oceania
Oceania|hCoV-19/Australia/QLD1012/2020|EPI ISL 530272|B.40|Australia|2020-03-26	Oceania|hCoV-19/New Zealand/20VR2659/2020|EPI ISL 456388|B.1.1|New Zealand|2020-04-25	0.0004031994	Oceania
Oceania|hCoV-19/Australia/SAP319/2020|EPI ISL 483099|B.1.1|Australia|2020-03-26	Oceania|hCoV-19/New Zealand/20VR2659/2020|EPI ISL 456388|B.1.1|New Zealand|2020-04-25	0.0001343438	Oceania
Oceania|hCoV-19/Australia/SAP246/2020|EPI ISL 468014|B.1.153|Australia|2020-03-26	Oceania|hCoV-19/New Zealand/20VR2659/2020|EPI ISL 456388|B.1.1|New Zealand|2020-04-25	0.0001679631	Oceania
Oceania|hCoV-19/New Zealand/20VR1773/2020|EPI ISL 456244|B.1.1|New Zealand|2020-03-26	Oceania|hCoV-19/New Zealand/20VR2659/2020|EPI ISL 456388|B.1.1|New Zealand|2020-04-25	0.0000671722	Oceania
Oceania|hCoV-19/Guam/GU NHG 01/2020|EPI ISL 444998|B.6|Guam|2020-03-26	Oceania|hCoV-19/New Zealand/20VR2659/2020|EPI ISL 456388|B.1.1|New Zealand|2020-04-25	0.0005040158	Oceania
Oceania|hCoV-19/Australia/QLD965/2020|EPI ISL 530244|B.1.5|Australia|2020-03-26	Oceania|hCoV-19/New Zealand/20VR2659/2020|EPI ISL 456388|B.1.1|New Zealand|2020-04-25	0.0001679583	Oceania
Oceania|hCoV-19/Australia/VIC458/2020|EPI ISL 426752|B.1.255|Australia|2020-03-26	Oceania|hCoV-19/New Zealand/20VR2659/2020|EPI ISL 456388|B.1.1|New Zealand|2020-04-25	0.0001679583	Oceania
Oceania|hCoV-19/Australia/SAP051/2020|EPI ISL 451090|B.1.255|Australia|2020-03-26	Oceania|hCoV-19/New Zealand/20VR2659/2020|EPI ISL 456388|B.1.1|New Zealand|2020-04-25	0.0002351621	Oceania
Oceania|hCoV-19/Australia/SAP052/2020|EPI ISL 451091|B.1|Australia|2020-03-26	Oceania|hCoV-19/New Zealand/20VR2659/2020|EPI ISL 456388|B.1.1|New Zealand|2020-04-25	0.0002015633	Oceania
Oceania|hCoV-19/Australia/QLDID940/2020|EPI ISL 444794|B.1|Australia|2020-03-26	Oceania|hCoV-19/New Zealand/20VR2659/2020|EPI ISL 456388|B.1.1|New Zealand|2020-04-25	0.0002351620	Oceania
Oceania|hCoV-19/New Zealand/20VR1779/2020|EPI ISL 456248|B.1|New Zealand|2020-03-26	Oceania|hCoV-19/New Zealand/20VR2659/2020|EPI ISL 456388|B.1.1|New Zealand|2020-04-25	0.0002351621	Oceania
Oceania|hCoV-19/Australia/VIC1995/2020|EPI ISL 521901|B.1.370|Australia|2020-03-26	Oceania|hCoV-19/New Zealand/20VR2659/2020|EPI ISL 456388|B.1.1|New Zealand|2020-04-25	0.0002687621	Oceania
Oceania|hCoV-19/Australia/SAP221/2020|EPI ISL 468026|B.1.1|Australia|2020-03-26	Oceania|hCoV-19/New Zealand/20VR2659/2020|EPI ISL 456388|B.1.1|New Zealand|2020-04-25	0.0000671691	Oceania
Oceania|hCoV-19/Australia/NSW220/2020|EPI ISL 451486|B|Australia|2020-03-26	Oceania|hCoV-19/New Zealand/20VR2659/2020|EPI ISL 456388|B.1.1|New Zealand|2020-04-25	0.0004423662	Oceania
Oceania|hCoV-19/Australia/SAP310/2020|EPI ISL 483093|B|Australia|2020-03-27	Oceania|hCoV-19/New Zealand/20VR2659/2020|EPI ISL 456388|B.1.1|New Zealand|2020-04-25	0.0004032063	Oceania
Oceania|hCoV-19/Australia/VIC668/2020|EPI ISL 426964|B|Australia|2020-03-27	Oceania|hCoV-19/New Zealand/20VR2659/2020|EPI ISL 456388|B.1.1|New Zealand|2020-04-25	0.0004368159	Oceania
Oceania|hCoV-19/Australia/VIC667/2020|EPI ISL 426963|B.3|Australia|2020-03-27	Oceania|hCoV-19/New Zealand/20VR2659/2020|EPI ISL 456388|B.1.1|New Zealand|2020-04-25	0.0003695790	Oceania
Oceania|hCoV-19/Australia/SAP327/2020|EPI ISL 483105|B.1|Australia|2020-03-27	Oceania|hCoV-19/New Zealand/20VR2659/2020|EPI ISL 456388|B.1.1|New Zealand|2020-04-25	0.0003024637	Oceania
Oceania|hCoV-19/Australia/SAP056/2020|EPI ISL 451095|B.1|Australia|2020-03-27	Oceania|hCoV-19/New Zealand/20VR2659/2020|EPI ISL 456388|B.1.1|New Zealand|2020-04-25	0.0001679583	Oceania
Oceania|hCoV-19/Australia/SAP331/2020|EPI ISL 483109|B.1.370|Australia|2020-03-27	Oceania|hCoV-19/New Zealand/20VR2659/2020|EPI ISL 456388|B.1.1|New Zealand|2020-04-25	0.0003023497	Oceania
Oceania|hCoV-19/Australia/SAP309/2020|EPI ISL 483092|B|Australia|2020-03-27	Oceania|hCoV-19/New Zealand/20VR2659/2020|EPI ISL 456388|B.1.1|New Zealand|2020-04-25	0.0004368159	Oceania
Oceania|hCoV-19/New Zealand/20VR1624/2020|EPI ISL 456234|B.1|New Zealand|2020-03-27	Oceania|hCoV-19/New Zealand/20VR2659/2020|EPI ISL 456388|B.1.1|New Zealand|2020-04-25	0.0002015598	Oceania
Oceania|hCoV-19/Australia/VIC677/2020|EPI ISL 426972|B.1|Australia|2020-03-27	Oceania|hCoV-19/New Zealand/20VR2659/2020|EPI ISL 456388|B.1.1|New Zealand|2020-04-25	0.0002351620	Oceania
Oceania|hCoV-19/Australia/SAP058/2020|EPI ISL 451097|B.1|Australia|2020-03-27	Oceania|hCoV-19/New Zealand/20VR2659/2020|EPI ISL 456388|B.1.1|New Zealand|2020-04-25	0.0002015633	Oceania
Oceania|hCoV-19/Australia/VIC665/2020|EPI ISL 426961|B.1|Australia|2020-03-27	Oceania|hCoV-19/New Zealand/20VR2659/2020|EPI ISL 456388|B.1.1|New Zealand|2020-04-25	0.0002015540	Oceania
Oceania|hCoV-19/Australia/VIC606/2020|EPI ISL 426861|B.1.255|Australia|2020-03-27	Oceania|hCoV-19/New Zealand/20VR2659/2020|EPI ISL 456388|B.1.1|New Zealand|2020-04-25	0.0001679583	Oceania
Oceania|hCoV-19/New Zealand/20VR2581/2020|EPI ISL 548127|B.1.3|New Zealand|2020-03-27	Oceania|hCoV-19/New Zealand/20VR2659/2020|EPI ISL 456388|B.1.1|New Zealand|2020-04-25	0.0003024381	Oceania
Oceania|hCoV-19/Australia/NSW305/2020|EPI ISL 451569|B.1|Australia|2020-03-27	Oceania|hCoV-19/New Zealand/20VR2659/2020|EPI ISL 456388|B.1.1|New Zealand|2020-04-25	0.0002041179	Oceania
Oceania|hCoV-19/Australia/NSW261/2020|EPI ISL 451526|B.1.1|Australia|2020-03-27	Oceania|hCoV-19/New Zealand/20VR2659/2020|EPI ISL 456388|B.1.1|New Zealand|2020-04-25	0.0000340110	Oceania
Oceania|hCoV-19/Australia/NSW233/2020|EPI ISL 451499|B.1.5|Australia|2020-03-27	Oceania|hCoV-19/New Zealand/20VR2659/2020|EPI ISL 456388|B.1.1|New Zealand|2020-04-25	0.0002381564	Oceania
Oceania|hCoV-19/Australia/NSW278/2020|EPI ISL 451542|B.1.1|Australia|2020-03-27	Oceania|hCoV-19/New Zealand/20VR2659/2020|EPI ISL 456388|B.1.1|New Zealand|2020-04-25	0.0000000000	Oceania
Oceania|hCoV-19/Australia/NSW234/2020|EPI ISL 451500|B.1.5|Australia|2020-03-27	Oceania|hCoV-19/New Zealand/20VR2659/2020|EPI ISL 456388|B.1.1|New Zealand|2020-04-25	0.0001020479	Oceania
Oceania|hCoV-19/Australia/SAP061/2020|EPI ISL 451100|B.1|Australia|2020-03-28	Oceania|hCoV-19/New Zealand/20VR2659/2020|EPI ISL 456388|B.1.1|New Zealand|2020-04-25	0.0002015632	Oceania
Oceania|hCoV-19/Australia/SAP334/2020|EPI ISL 483111|B.1.5|Australia|2020-03-28	Oceania|hCoV-19/New Zealand/20VR2659/2020|EPI ISL 456388|B.1.1|New Zealand|2020-04-25	0.0002015598	Oceania
Oceania|hCoV-19/New Zealand/20VR1839/2020|EPI ISL 456280|B.31|New Zealand|2020-03-28	Oceania|hCoV-19/New Zealand/20VR2659/2020|EPI ISL 456388|B.1.1|New Zealand|2020-04-25	0.0005376929	Oceania
Oceania|hCoV-19/Australia/VIC808/2020|EPI ISL 427082|B.31|Australia|2020-03-28	Oceania|hCoV-19/New Zealand/20VR2659/2020|EPI ISL 456388|B.1.1|New Zealand|2020-04-25	0.0006049293	Oceania
Oceania|hCoV-19/Australia/VIC652/2020|EPI ISL 426948|B.1.5|Australia|2020-03-28	Oceania|hCoV-19/New Zealand/20VR2659/2020|EPI ISL 456388|B.1.1|New Zealand|2020-04-25	0.0001007662	Oceania
Oceania|hCoV-19/Australia/SAP062/2020|EPI ISL 451101|B.1|Australia|2020-03-28	Oceania|hCoV-19/New Zealand/20VR2659/2020|EPI ISL 456388|B.1.1|New Zealand|2020-04-25	0.0002015633	Oceania
Oceania|hCoV-19/Australia/VIC685/2020|EPI ISL 426980|B.40|Australia|2020-03-28	Oceania|hCoV-19/New Zealand/20VR2659/2020|EPI ISL 456388|B.1.1|New Zealand|2020-04-25	0.0005713005	Oceania
Oceania|hCoV-19/Australia/VIC-CBA3/2020|EPI ISL 420877|B.1.1|Australia|2020-03-28	Oceania|hCoV-19/New Zealand/20VR2659/2020|EPI ISL 456388|B.1.1|New Zealand|2020-04-25	0.0001007558	Oceania
Oceania|hCoV-19/Australia/VIC644/2020|EPI ISL 426940|B.1|Australia|2020-03-28	Oceania|hCoV-19/New Zealand/20VR2659/2020|EPI ISL 456388|B.1.1|New Zealand|2020-04-25	0.0003023775	Oceania
Oceania|hCoV-19/Australia/NSW322/2020|EPI ISL 451584|B.1|Australia|2020-03-28	Oceania|hCoV-19/New Zealand/20VR2659/2020|EPI ISL 456388|B.1.1|New Zealand|2020-04-25	0.0002041179	Oceania
Oceania|hCoV-19/Australia/NSW511/2020|EPI ISL 455051|B.1.5|Australia|2020-03-28	Oceania|hCoV-19/New Zealand/20VR2659/2020|EPI ISL 456388|B.1.1|New Zealand|2020-04-25	0.0001020479	Oceania
Oceania|hCoV-19/Australia/NSW538/2020|EPI ISL 455077|B.1|Australia|2020-03-28	Oceania|hCoV-19/New Zealand/20VR2659/2020|EPI ISL 456388|B.1.1|New Zealand|2020-04-25	0.0002041179	Oceania
Oceania|hCoV-19/Australia/NSW225/2020|EPI ISL 451491|B.1.1.296|Australia|2020-03-28	Oceania|hCoV-19/New Zealand/20VR2659/2020|EPI ISL 456388|B.1.1|New Zealand|2020-04-25	0.0001360650	Oceania
Oceania|hCoV-19/Australia/NSW247/2020|EPI ISL 451512|B.1.5|Australia|2020-03-28	Oceania|hCoV-19/New Zealand/20VR2659/2020|EPI ISL 456388|B.1.1|New Zealand|2020-04-25	0.0001360706	Oceania
Oceania|hCoV-19/Australia/NSW266/2020|EPI ISL 451531|B.40|Australia|2020-03-28	Oceania|hCoV-19/New Zealand/20VR2659/2020|EPI ISL 456388|B.1.1|New Zealand|2020-04-25	0.0004423869	Oceania
Oceania|hCoV-19/Australia/NSW227/2020|EPI ISL 451493|B.1|Australia|2020-03-28	Oceania|hCoV-19/New Zealand/20VR2659/2020|EPI ISL 456388|B.1.1|New Zealand|2020-04-25	0.0001700868	Oceania
Oceania|hCoV-19/Australia/NSW279/2020|EPI ISL 451543|B.1|Australia|2020-03-28	Oceania|hCoV-19/New Zealand/20VR2659/2020|EPI ISL 456388|B.1.1|New Zealand|2020-04-25	0.0001700947	Oceania
Oceania|hCoV-19/Australia/NSW229/2020|EPI ISL 451495|B.4|Australia|2020-03-28	Oceania|hCoV-19/New Zealand/20VR2659/2020|EPI ISL 456388|B.1.1|New Zealand|2020-04-25	0.0005445162	Oceania
Oceania|hCoV-19/Australia/VIC639/2020|EPI ISL 426935|B.1|Australia|2020-03-29	Oceania|hCoV-19/New Zealand/20VR2659/2020|EPI ISL 456388|B.1.1|New Zealand|2020-04-25	0.0002015597	Oceania
Oceania|hCoV-19/Australia/SAP067/2020|EPI ISL 451105|B.1.275|Australia|2020-03-29	Oceania|hCoV-19/New Zealand/20VR2659/2020|EPI ISL 456388|B.1.1|New Zealand|2020-04-25	0.0002015540	Oceania
Oceania|hCoV-19/Australia/VIC682/2020|EPI ISL 426977|B.1.5|Australia|2020-03-29	Oceania|hCoV-19/New Zealand/20VR2659/2020|EPI ISL 456388|B.1.1|New Zealand|2020-04-25	0.0001007662	Oceania
Oceania|hCoV-19/Australia/VIC712/2020|EPI ISL 426999|B.1|Australia|2020-03-29	Oceania|hCoV-19/New Zealand/20VR2659/2020|EPI ISL 456388|B.1.1|New Zealand|2020-04-25	0.0001679583	Oceania
Oceania|hCoV-19/Australia/VIC710/2020|EPI ISL 426997|B.52|Australia|2020-03-29	Oceania|hCoV-19/New Zealand/20VR2659/2020|EPI ISL 456388|B.1.1|New Zealand|2020-04-25	0.0003695951	Oceania
Oceania|hCoV-19/Australia/SAP065/2020|EPI ISL 451103|B.1|Australia|2020-03-29	Oceania|hCoV-19/New Zealand/20VR2659/2020|EPI ISL 456388|B.1.1|New Zealand|2020-04-25	0.0001679583	Oceania
Oceania|hCoV-19/Australia/SAP204/2020|EPI ISL 468013|B.1.1|Australia|2020-03-29	Oceania|hCoV-19/New Zealand/20VR2659/2020|EPI ISL 456388|B.1.1|New Zealand|2020-04-25	0.0000000000	Oceania
Oceania|hCoV-19/Australia/VIC638/2020|EPI ISL 426934|B.1.1|Australia|2020-03-29	Oceania|hCoV-19/New Zealand/20VR2659/2020|EPI ISL 456388|B.1.1|New Zealand|2020-04-25	0.0000000000	Oceania
Oceania|hCoV-19/Australia/NSW249/2020|EPI ISL 451514|B.1.1|Australia|2020-03-29	Oceania|hCoV-19/New Zealand/20VR2659/2020|EPI ISL 456388|B.1.1|New Zealand|2020-04-25	0.0000340110	Oceania
Oceania|hCoV-19/Australia/NSW555/2020|EPI ISL 455094|B.1.5|Australia|2020-03-29	Oceania|hCoV-19/New Zealand/20VR2659/2020|EPI ISL 456388|B.1.1|New Zealand|2020-04-25	0.0002041203	Oceania
Oceania|hCoV-19/Australia/NSW342/2020|EPI ISL 451604|B.1.178|Australia|2020-03-29	Oceania|hCoV-19/New Zealand/20VR2659/2020|EPI ISL 456388|B.1.1|New Zealand|2020-04-25	0.0002041179	Oceania
Oceania|hCoV-19/Australia/NSW224/2020|EPI ISL 451490|B.1.255|Australia|2020-03-29	Oceania|hCoV-19/New Zealand/20VR2659/2020|EPI ISL 456388|B.1.1|New Zealand|2020-04-25	0.0002381425	Oceania
Oceania|hCoV-19/Australia/NSW311/2020|EPI ISL 451575|B.1|Australia|2020-03-29	Oceania|hCoV-19/New Zealand/20VR2659/2020|EPI ISL 456388|B.1.1|New Zealand|2020-04-25	0.0002041179	Oceania
Oceania|hCoV-19/Australia/NSW246/2020|EPI ISL 451511|B.6|Australia|2020-03-29	Oceania|hCoV-19/New Zealand/20VR2659/2020|EPI ISL 456388|B.1.1|New Zealand|2020-04-25	0.0005104525	Oceania
Oceania|hCoV-19/Australia/WA111/2020|EPI ISL 512764|B.1|Australia|2020-03-29	Oceania|hCoV-19/New Zealand/20VR2659/2020|EPI ISL 456388|B.1.1|New Zealand|2020-04-25	0.0001701063	Oceania
Oceania|hCoV-19/New Zealand/20VR1837/2020|EPI ISL 456278|B.1|New Zealand|2020-03-29	Oceania|hCoV-19/New Zealand/20VR2659/2020|EPI ISL 456388|B.1.1|New Zealand|2020-04-25	0.0002015707	Oceania
Oceania|hCoV-19/Australia/VIC744/2020|EPI ISL 427022|B.1.1.8|Australia|2020-03-29	Oceania|hCoV-19/New Zealand/20VR2659/2020|EPI ISL 456388|B.1.1|New Zealand|2020-04-25	0.0000672617	Oceania
Oceania|hCoV-19/Australia/TAS226/2020|EPI ISL 522655|B.1|Australia|2020-03-29	Oceania|hCoV-19/New Zealand/20VR2659/2020|EPI ISL 456388|B.1.1|New Zealand|2020-04-25	0.0002018388	Oceania
Oceania|hCoV-19/Australia/VIC731/2020|EPI ISL 427010|B.1.1|Australia|2020-03-30	Oceania|hCoV-19/New Zealand/20VR2659/2020|EPI ISL 456388|B.1.1|New Zealand|2020-04-25	0.0000671691	Oceania
Oceania|hCoV-19/Australia/VIC779/2020|EPI ISL 427054|B.52|Australia|2020-03-30	Oceania|hCoV-19/New Zealand/20VR2659/2020|EPI ISL 456388|B.1.1|New Zealand|2020-04-25	0.0005040579	Oceania
Oceania|hCoV-19/Australia/SAP070/2020|EPI ISL 451108|B.1|Australia|2020-03-30	Oceania|hCoV-19/New Zealand/20VR2659/2020|EPI ISL 456388|B.1.1|New Zealand|2020-04-25	0.0002015633	Oceania
Oceania|hCoV-19/Australia/VIC752/2020|EPI ISL 427029|B.4|Australia|2020-03-30	Oceania|hCoV-19/New Zealand/20VR2659/2020|EPI ISL 456388|B.1.1|New Zealand|2020-04-25	0.0005377084	Oceania
Oceania|hCoV-19/Australia/SAP451/2020|EPI ISL 508141|B.1|Australia|2020-03-30	Oceania|hCoV-19/New Zealand/20VR2659/2020|EPI ISL 456388|B.1.1|New Zealand|2020-04-25	0.0003695578	Oceania
Oceania|hCoV-19/Australia/SAP206/2020|EPI ISL 468036|B.1.201|Australia|2020-03-30	Oceania|hCoV-19/New Zealand/20VR2659/2020|EPI ISL 456388|B.1.1|New Zealand|2020-04-25	0.0001679583	Oceania
Oceania|hCoV-19/Australia/NSW562/2020|EPI ISL 478674|B.1|Australia|2020-03-30	Oceania|hCoV-19/New Zealand/20VR2659/2020|EPI ISL 456388|B.1.1|New Zealand|2020-04-25	0.0001700947	Oceania
Oceania|hCoV-19/Australia/NSW303/2020|EPI ISL 451567|B.1.1|Australia|2020-03-30	Oceania|hCoV-19/New Zealand/20VR2659/2020|EPI ISL 456388|B.1.1|New Zealand|2020-04-25	0.0000340110	Oceania
Oceania|hCoV-19/Australia/NSW243/2020|EPI ISL 451509|B.3|Australia|2020-03-30	Oceania|hCoV-19/New Zealand/20VR2659/2020|EPI ISL 456388|B.1.1|New Zealand|2020-04-25	0.0003402485	Oceania
Oceania|hCoV-19/Australia/NSW292/2020|EPI ISL 451556|B.1.5|Australia|2020-03-30	Oceania|hCoV-19/New Zealand/20VR2659/2020|EPI ISL 456388|B.1.1|New Zealand|2020-04-25	0.0001020479	Oceania
Oceania|hCoV-19/Australia/NSW268/2020|EPI ISL 451533|B.1|Australia|2020-03-30	Oceania|hCoV-19/New Zealand/20VR2659/2020|EPI ISL 456388|B.1.1|New Zealand|2020-04-25	0.0002041864	Oceania
Oceania|hCoV-19/Australia/WA86/2020|EPI ISL 512739|B.1.1|Australia|2020-03-30	Oceania|hCoV-19/New Zealand/20VR2659/2020|EPI ISL 456388|B.1.1|New Zealand|2020-04-25	0.0001360719	Oceania
Oceania|hCoV-19/New Zealand/20VR1856/2020|EPI ISL 456284|B.31|New Zealand|2020-03-30	Oceania|hCoV-19/New Zealand/20VR2659/2020|EPI ISL 456388|B.1.1|New Zealand|2020-04-25	0.0005040702	Oceania
Oceania|hCoV-19/Australia/NSW581/2020|EPI ISL 478693|B.1|Australia|2020-03-30	Oceania|hCoV-19/New Zealand/20VR2659/2020|EPI ISL 456388|B.1.1|New Zealand|2020-04-25	0.0002041318	Oceania
Oceania|hCoV-19/Australia/VIC931/2020|EPI ISL 427159|B.1.1.1|Australia|2020-03-30	Oceania|hCoV-19/New Zealand/20VR2659/2020|EPI ISL 456388|B.1.1|New Zealand|2020-04-25	0.0001007835	Oceania
Oceania|hCoV-19/Australia/VIC780/2020|EPI ISL 427055|B.1.1|Australia|2020-03-30	Oceania|hCoV-19/New Zealand/20VR2659/2020|EPI ISL 456388|B.1.1|New Zealand|2020-04-25	0.0000335978	Oceania
Oceania|hCoV-19/New Zealand/20VR1862/2020|EPI ISL 456288|B.1|New Zealand|2020-03-30	Oceania|hCoV-19/New Zealand/20VR2659/2020|EPI ISL 456388|B.1.1|New Zealand|2020-04-25	0.0002016328	Oceania
Oceania|hCoV-19/Australia/VIC753/2020|EPI ISL 427030|B.31|Australia|2020-03-30	Oceania|hCoV-19/New Zealand/20VR2659/2020|EPI ISL 456388|B.1.1|New Zealand|2020-04-25	0.0005383735	Oceania
Oceania|hCoV-19/Australia/SAP285/2020|EPI ISL 468035|B.1.1|Australia|2020-03-31	Oceania|hCoV-19/New Zealand/20VR2659/2020|EPI ISL 456388|B.1.1|New Zealand|2020-04-25	0.0000671691	Oceania
Oceania|hCoV-19/Australia/SAP268/2020|EPI ISL 468043|B.3|Australia|2020-03-31	Oceania|hCoV-19/New Zealand/20VR2659/2020|EPI ISL 456388|B.1.1|New Zealand|2020-04-25	0.0003359644	Oceania
Oceania|hCoV-19/Australia/QLD963/2020|EPI ISL 530226|B.1|Australia|2020-03-31	Oceania|hCoV-19/New Zealand/20VR2659/2020|EPI ISL 456388|B.1.1|New Zealand|2020-04-25	0.0003023583	Oceania
Oceania|hCoV-19/Australia/WA12/2020|EPI ISL 470830|B.1.5|Australia|2020-03-31	Oceania|hCoV-19/New Zealand/20VR2659/2020|EPI ISL 456388|B.1.1|New Zealand|2020-04-25	0.0001007662	Oceania
Oceania|hCoV-19/Australia/SAP073/2020|EPI ISL 451110|B.1|Australia|2020-03-31	Oceania|hCoV-19/New Zealand/20VR2659/2020|EPI ISL 456388|B.1.1|New Zealand|2020-04-25	0.0001679583	Oceania
Oceania|hCoV-19/Australia/SAP087/2020|EPI ISL 451122|B.1|Australia|2020-03-31	Oceania|hCoV-19/New Zealand/20VR2659/2020|EPI ISL 456388|B.1.1|New Zealand|2020-04-25	0.0003023723	Oceania
Oceania|hCoV-19/Australia/VIC990/2020|EPI ISL 430556|B.1|Australia|2020-03-31	Oceania|hCoV-19/New Zealand/20VR2659/2020|EPI ISL 456388|B.1.1|New Zealand|2020-04-25	0.0002015540	Oceania
Oceania|hCoV-19/Australia/SAP072/2020|EPI ISL 451109|B.1|Australia|2020-03-31	Oceania|hCoV-19/New Zealand/20VR2659/2020|EPI ISL 456388|B.1.1|New Zealand|2020-04-25	0.0002015540	Oceania
Oceania|hCoV-19/Australia/NSW293/2020|EPI ISL 451557|A|Australia|2020-03-31	Oceania|hCoV-19/New Zealand/20VR2659/2020|EPI ISL 456388|B.1.1|New Zealand|2020-04-25	0.0004083224	Oceania
Oceania|hCoV-19/Australia/NSW561/2020|EPI ISL 478673|B.1.1|Australia|2020-03-31	Oceania|hCoV-19/New Zealand/20VR2659/2020|EPI ISL 456388|B.1.1|New Zealand|2020-04-25	0.0000340120	Oceania
Oceania|hCoV-19/Australia/NSW542/2020|EPI ISL 455081|B.1|Australia|2020-03-31	Oceania|hCoV-19/New Zealand/20VR2659/2020|EPI ISL 456388|B.1.1|New Zealand|2020-04-25	0.0002041239	Oceania
Oceania|hCoV-19/Australia/NSW273/2020|EPI ISL 451538|B.1|Australia|2020-03-31	Oceania|hCoV-19/New Zealand/20VR2659/2020|EPI ISL 456388|B.1.1|New Zealand|2020-04-25	0.0002041179	Oceania
Oceania|hCoV-19/Australia/NSW289/2020|EPI ISL 451553|B.1.5|Australia|2020-03-31	Oceania|hCoV-19/New Zealand/20VR2659/2020|EPI ISL 456388|B.1.1|New Zealand|2020-04-25	0.0001700868	Oceania
Oceania|hCoV-19/Australia/NSW588/2020|EPI ISL 478700|B.1|Australia|2020-03-31	Oceania|hCoV-19/New Zealand/20VR2659/2020|EPI ISL 456388|B.1.1|New Zealand|2020-04-25	0.0002041179	Oceania
Oceania|hCoV-19/Australia/NSW496/2020|EPI ISL 455036|B.1.5|Australia|2020-03-31	Oceania|hCoV-19/New Zealand/20VR2659/2020|EPI ISL 456388|B.1.1|New Zealand|2020-04-25	0.0001020479	Oceania
Oceania|hCoV-19/Australia/NSW337/2020|EPI ISL 451599|B.4|Australia|2020-03-31	Oceania|hCoV-19/New Zealand/20VR2659/2020|EPI ISL 456388|B.1.1|New Zealand|2020-04-25	0.0004083224	Oceania
Oceania|hCoV-19/Australia/NSW329/2020|EPI ISL 451591|B.1.1|Australia|2020-03-31	Oceania|hCoV-19/New Zealand/20VR2659/2020|EPI ISL 456388|B.1.1|New Zealand|2020-04-25	0.0000340110	Oceania
Oceania|hCoV-19/Australia/NSW314/2020|EPI ISL 451577|B.1.5|Australia|2020-03-31	Oceania|hCoV-19/New Zealand/20VR2659/2020|EPI ISL 456388|B.1.1|New Zealand|2020-04-25	0.0001360666	Oceania
Oceania|hCoV-19/New Zealand/20VR2004/2020|EPI ISL 456330|B.1.8|New Zealand|2020-04-01	Oceania|hCoV-19/New Zealand/20VR2659/2020|EPI ISL 456388|B.1.1|New Zealand|2020-04-25	0.0001679601	Oceania
Oceania|hCoV-19/Australia/VPRL007/2020|EPI ISL 455599|B.1|Australia|2020-04-01	Oceania|hCoV-19/New Zealand/20VR2659/2020|EPI ISL 456388|B.1.1|New Zealand|2020-04-25	0.0002015540	Oceania
Oceania|hCoV-19/Australia/QLD978/2020|EPI ISL 530229|B|Australia|2020-04-01	Oceania|hCoV-19/New Zealand/20VR2659/2020|EPI ISL 456388|B.1.1|New Zealand|2020-04-25	0.0002687722	Oceania
Oceania|hCoV-19/Australia/QLD968/2020|EPI ISL 530228|B.1|Australia|2020-04-01	Oceania|hCoV-19/New Zealand/20VR2659/2020|EPI ISL 456388|B.1.1|New Zealand|2020-04-25	0.0001679583	Oceania
Oceania|hCoV-19/Australia/QLD979/2020|EPI ISL 530227|B.1.5|Australia|2020-04-01	Oceania|hCoV-19/New Zealand/20VR2659/2020|EPI ISL 456388|B.1.1|New Zealand|2020-04-25	0.0001679602	Oceania
Oceania|hCoV-19/Australia/SAP091/2020|EPI ISL 451126|B.1|Australia|2020-04-01	Oceania|hCoV-19/New Zealand/20VR2659/2020|EPI ISL 456388|B.1.1|New Zealand|2020-04-25	0.0002015540	Oceania
Oceania|hCoV-19/Australia/SAP090/2020|EPI ISL 451125|B.1|Australia|2020-04-01	Oceania|hCoV-19/New Zealand/20VR2659/2020|EPI ISL 456388|B.1.1|New Zealand|2020-04-25	0.0003359916	Oceania
Oceania|hCoV-19/Australia/NSW589/2020|EPI ISL 478701|B.1|Australia|2020-04-01	Oceania|hCoV-19/New Zealand/20VR2659/2020|EPI ISL 456388|B.1.1|New Zealand|2020-04-25	0.0002041179	Oceania
Oceania|hCoV-19/Australia/NSW341/2020|EPI ISL 451603|B.1.8|Australia|2020-04-01	Oceania|hCoV-19/New Zealand/20VR2659/2020|EPI ISL 456388|B.1.1|New Zealand|2020-04-25	0.0002381564	Oceania
Oceania|hCoV-19/Australia/NSW306/2020|EPI ISL 451570|B.1.5|Australia|2020-04-01	Oceania|hCoV-19/New Zealand/20VR2659/2020|EPI ISL 456388|B.1.1|New Zealand|2020-04-25	0.0001020479	Oceania
Oceania|hCoV-19/Australia/NSW319/2020|EPI ISL 451582|B.1|Australia|2020-04-01	Oceania|hCoV-19/New Zealand/20VR2659/2020|EPI ISL 456388|B.1.1|New Zealand|2020-04-25	0.0002721939	Oceania
Oceania|hCoV-19/New Zealand/20VR2000/2020|EPI ISL 456327|B.3|New Zealand|2020-04-01	Oceania|hCoV-19/New Zealand/20VR2659/2020|EPI ISL 456388|B.1.1|New Zealand|2020-04-25	0.0004368772	Oceania
Oceania|hCoV-19/New Zealand/20VR2006/2020|EPI ISL 456331|B.1.8|New Zealand|2020-04-01	Oceania|hCoV-19/New Zealand/20VR2659/2020|EPI ISL 456388|B.1.1|New Zealand|2020-04-25	0.0001679827	Oceania
Oceania|hCoV-19/Australia/VIC1011/2020|EPI ISL 430547|B.1.5|Australia|2020-04-01	Oceania|hCoV-19/New Zealand/20VR2659/2020|EPI ISL 456388|B.1.1|New Zealand|2020-04-25	0.0001680174	Oceania
Oceania|hCoV-19/Australia/SAP088/2020|EPI ISL 451123|B.1|Australia|2020-04-01	Oceania|hCoV-19/New Zealand/20VR2659/2020|EPI ISL 456388|B.1.1|New Zealand|2020-04-25	0.0002017666	Oceania
Oceania|hCoV-19/Australia/VIC798/2020|EPI ISL 427072|B.1.5|Australia|2020-04-01	Oceania|hCoV-19/New Zealand/20VR2659/2020|EPI ISL 456388|B.1.1|New Zealand|2020-04-25	0.0002023252	Oceania
Oceania|hCoV-19/Australia/VIC799/2020|EPI ISL 427073|B.1|Australia|2020-04-01	Oceania|hCoV-19/New Zealand/20VR2659/2020|EPI ISL 456388|B.1.1|New Zealand|2020-04-25	0.0002698953	Oceania
Oceania|hCoV-19/Australia/VIC1013/2020|EPI ISL 430553|B.1.5|Australia|2020-04-01	Oceania|hCoV-19/New Zealand/20VR2659/2020|EPI ISL 456388|B.1.1|New Zealand|2020-04-25	0.0001686805	Oceania
Oceania|hCoV-19/Australia/VIC1015/2020|EPI ISL 430559|B.1|Australia|2020-04-01	Oceania|hCoV-19/New Zealand/20VR2659/2020|EPI ISL 456388|B.1.1|New Zealand|2020-04-25	0.0002362264	Oceania
Oceania|hCoV-19/Australia/VIC1224/2020|EPI ISL 430522|B.1.5|Australia|2020-04-01	Oceania|hCoV-19/New Zealand/20VR2659/2020|EPI ISL 456388|B.1.1|New Zealand|2020-04-25	0.0001013996	Oceania
Oceania|hCoV-19/Australia/VIC1018/2020|EPI ISL 430490|B.1|Australia|2020-04-01	Oceania|hCoV-19/New Zealand/20VR2659/2020|EPI ISL 456388|B.1.1|New Zealand|2020-04-25	0.0002028305	Oceania
Oceania|hCoV-19/Australia/VIC1222/2020|EPI ISL 430519|B.1.5|Australia|2020-04-01	Oceania|hCoV-19/New Zealand/20VR2659/2020|EPI ISL 456388|B.1.1|New Zealand|2020-04-25	0.0001014201	Oceania
Oceania|hCoV-19/Australia/VIC1214/2020|EPI ISL 430505|B.1.5|Australia|2020-04-01	Oceania|hCoV-19/New Zealand/20VR2659/2020|EPI ISL 456388|B.1.1|New Zealand|2020-04-25	0.0001352616	Oceania
Oceania|hCoV-19/Australia/VIC1208/2020|EPI ISL 430498|B.1.5|Australia|2020-04-01	Oceania|hCoV-19/New Zealand/20VR2659/2020|EPI ISL 456388|B.1.1|New Zealand|2020-04-25	0.0003382328	Oceania
Oceania|hCoV-19/Australia/VIC1211/2020|EPI ISL 430501|B.1|Australia|2020-04-01	Oceania|hCoV-19/New Zealand/20VR2659/2020|EPI ISL 456388|B.1.1|New Zealand|2020-04-25	0.0002371424	Oceania
Oceania|hCoV-19/Australia/VIC1012/2020|EPI ISL 430548|B.1.1|Australia|2020-04-01	Oceania|hCoV-19/New Zealand/20VR2659/2020|EPI ISL 456388|B.1.1|New Zealand|2020-04-25	0.0000338829	Oceania
Oceania|hCoV-19/Australia/VIC1219/2020|EPI ISL 430516|B.1.22|Australia|2020-04-01	Oceania|hCoV-19/New Zealand/20VR2659/2020|EPI ISL 456388|B.1.1|New Zealand|2020-04-25	0.0002730231	Oceania
Oceania|hCoV-19/Australia/VIC1212/2020|EPI ISL 430502|B.1|Australia|2020-04-01	Oceania|hCoV-19/New Zealand/20VR2659/2020|EPI ISL 456388|B.1.1|New Zealand|2020-04-25	0.0003074619	Oceania
Oceania|hCoV-19/Australia/VIC1209/2020|EPI ISL 430499|B.1.1|Australia|2020-04-01	Oceania|hCoV-19/New Zealand/20VR2659/2020|EPI ISL 456388|B.1.1|New Zealand|2020-04-25	0.0001708740	Oceania
Oceania|hCoV-19/Australia/SAP089/2020|EPI ISL 451124|B.1|Australia|2020-04-01	Oceania|hCoV-19/New Zealand/20VR2659/2020|EPI ISL 456388|B.1.1|New Zealand|2020-04-25	0.0001710373	Oceania
Oceania|hCoV-19/Australia/VIC1014/2020|EPI ISL 430555|B.1.5|Australia|2020-04-01	Oceania|hCoV-19/New Zealand/20VR2659/2020|EPI ISL 456388|B.1.1|New Zealand|2020-04-25	0.0001719221	Oceania
Oceania|hCoV-19/Australia/VIC1218/2020|EPI ISL 430515|B.1.5|Australia|2020-04-01	Oceania|hCoV-19/New Zealand/20VR2659/2020|EPI ISL 456388|B.1.1|New Zealand|2020-04-25	0.0001032203	Oceania
Oceania|hCoV-19/Australia/SAP092/2020|EPI ISL 451127|B.1|Australia|2020-04-01	Oceania|hCoV-19/New Zealand/20VR2659/2020|EPI ISL 456388|B.1.1|New Zealand|2020-04-25	0.0003121159	Oceania
Oceania|hCoV-19/Australia/VPRL009/2020|EPI ISL 455601|B.1|Australia|2020-04-01	Oceania|hCoV-19/New Zealand/20VR2659/2020|EPI ISL 456388|B.1.1|New Zealand|2020-04-25	0.0001736143	Oceania
Oceania|hCoV-19/Australia/VIC1213/2020|EPI ISL 430503|B.1|Australia|2020-04-01	Oceania|hCoV-19/New Zealand/20VR2659/2020|EPI ISL 456388|B.1.1|New Zealand|2020-04-25	0.0003127501	Oceania
Oceania|hCoV-19/Australia/VIC1215/2020|EPI ISL 430508|B.1|Australia|2020-04-01	Oceania|hCoV-19/New Zealand/20VR2659/2020|EPI ISL 456388|B.1.1|New Zealand|2020-04-25	0.0002094999	Oceania
Oceania|hCoV-19/Australia/VIC1010/2020|EPI ISL 430560|B.1|Australia|2020-04-01	Oceania|hCoV-19/New Zealand/20VR2659/2020|EPI ISL 456388|B.1.1|New Zealand|2020-04-25	0.0002103035	Oceania
Oceania|hCoV-19/New Zealand/20VR1995/2020|EPI ISL 456325|B|New Zealand|2020-04-01	Oceania|hCoV-19/New Zealand/20VR2659/2020|EPI ISL 456388|B.1.1|New Zealand|2020-04-25	0.0002112721	Oceania
Oceania|hCoV-19/New Zealand/20VR2022/2020|EPI ISL 456337|B.1|New Zealand|2020-04-01	Oceania|hCoV-19/New Zealand/20VR2659/2020|EPI ISL 456388|B.1.1|New Zealand|2020-04-25	0.0001413199	Oceania
Oceania|hCoV-19/Australia/QLD973/2020|EPI ISL 530231|B.1.5|Australia|2020-04-02	Oceania|hCoV-19/New Zealand/20VR2659/2020|EPI ISL 456388|B.1.1|New Zealand|2020-04-25	0.0002687747	Oceania
Oceania|hCoV-19/Australia/QLD1015/2020|EPI ISL 530275|B.1|Australia|2020-04-02	Oceania|hCoV-19/New Zealand/20VR2659/2020|EPI ISL 456388|B.1.1|New Zealand|2020-04-25	0.0001679583	Oceania
Oceania|hCoV-19/Australia/VPRL005/2020|EPI ISL 455597|B.1|Australia|2020-04-02	Oceania|hCoV-19/New Zealand/20VR2659/2020|EPI ISL 456388|B.1.1|New Zealand|2020-04-25	0.0002015540	Oceania
Oceania|hCoV-19/Australia/NSW2431/2020|EPI ISL 527015|B.1.1|Australia|2020-04-02	Oceania|hCoV-19/New Zealand/20VR2659/2020|EPI ISL 456388|B.1.1|New Zealand|2020-04-25	0.0000335839	Oceania
Oceania|hCoV-19/Australia/VIC812/2020|EPI ISL 427085|B.4|Australia|2020-04-02	Oceania|hCoV-19/New Zealand/20VR2659/2020|EPI ISL 456388|B.1.1|New Zealand|2020-04-25	0.0005040448	Oceania
Oceania|hCoV-19/Australia/SAP019/2020|EPI ISL 468017|B.1|Australia|2020-04-02	Oceania|hCoV-19/New Zealand/20VR2659/2020|EPI ISL 456388|B.1.1|New Zealand|2020-04-25	0.0001679583	Oceania
Oceania|hCoV-19/New Zealand/20VR2095/2020|EPI ISL 548123|B.1.1.75|New Zealand|2020-04-02	Oceania|hCoV-19/New Zealand/20VR2659/2020|EPI ISL 456388|B.1.1|New Zealand|2020-04-25	0.0001343680	Oceania
Oceania|hCoV-19/Australia/NSW290/2020|EPI ISL 451554|B.1|Australia|2020-04-02	Oceania|hCoV-19/New Zealand/20VR2659/2020|EPI ISL 456388|B.1.1|New Zealand|2020-04-25	0.0002381606	Oceania
Oceania|hCoV-19/Australia/NSW270/2020|EPI ISL 451535|B.3|Australia|2020-04-02	Oceania|hCoV-19/New Zealand/20VR2659/2020|EPI ISL 456388|B.1.1|New Zealand|2020-04-25	0.0003742812	Oceania
Oceania|hCoV-19/Australia/NSW284/2020|EPI ISL 451548|B.1.5|Australia|2020-04-02	Oceania|hCoV-19/New Zealand/20VR2659/2020|EPI ISL 456388|B.1.1|New Zealand|2020-04-25	0.0001020479	Oceania
Oceania|hCoV-19/Australia/NSW349/2020|EPI ISL 451610|B.1.3|Australia|2020-04-02	Oceania|hCoV-19/New Zealand/20VR2659/2020|EPI ISL 456388|B.1.1|New Zealand|2020-04-25	0.0002722598	Oceania
Oceania|hCoV-19/Australia/NSW624/2020|EPI ISL 490033|B.1.1|Australia|2020-04-02	Oceania|hCoV-19/New Zealand/20VR2659/2020|EPI ISL 456388|B.1.1|New Zealand|2020-04-25	0.0000000000	Oceania
Oceania|hCoV-19/Australia/NSW277/2020|EPI ISL 451541|B.1.1|Australia|2020-04-02	Oceania|hCoV-19/New Zealand/20VR2659/2020|EPI ISL 456388|B.1.1|New Zealand|2020-04-25	0.0000340110	Oceania
Oceania|hCoV-19/New Zealand/20VR1910/2020|EPI ISL 456305|B.31|New Zealand|2020-04-02	Oceania|hCoV-19/New Zealand/20VR2659/2020|EPI ISL 456388|B.1.1|New Zealand|2020-04-25	0.0005377288	Oceania
Oceania|hCoV-19/New Zealand/20VR1887/2020|EPI ISL 456294|B.1|New Zealand|2020-04-02	Oceania|hCoV-19/New Zealand/20VR2659/2020|EPI ISL 456388|B.1.1|New Zealand|2020-04-25	0.0001679675	Oceania
Oceania|hCoV-19/Australia/SAP014/2020|EPI ISL 468019|B.1|Australia|2020-04-02	Oceania|hCoV-19/New Zealand/20VR2659/2020|EPI ISL 456388|B.1.1|New Zealand|2020-04-25	0.0001679808	Oceania
Oceania|hCoV-19/New Zealand/20VR1907/2020|EPI ISL 456303|B.1|New Zealand|2020-04-02	Oceania|hCoV-19/New Zealand/20VR2659/2020|EPI ISL 456388|B.1.1|New Zealand|2020-04-25	0.0002688491	Oceania
Oceania|hCoV-19/Australia/SAP018/2020|EPI ISL 467994|B.1|Australia|2020-04-02	Oceania|hCoV-19/New Zealand/20VR2659/2020|EPI ISL 456388|B.1.1|New Zealand|2020-04-25	0.0002355230	Oceania
Oceania|hCoV-19/Australia/VIC1025/2020|EPI ISL 430532|B.1.5|Australia|2020-04-02	Oceania|hCoV-19/New Zealand/20VR2659/2020|EPI ISL 456388|B.1.1|New Zealand|2020-04-25	0.0001009934	Oceania
Oceania|hCoV-19/Australia/SAP093/2020|EPI ISL 451128|B.1|Australia|2020-04-02	Oceania|hCoV-19/New Zealand/20VR2659/2020|EPI ISL 456388|B.1.1|New Zealand|2020-04-25	0.0002020902	Oceania
Oceania|hCoV-19/Australia/SAP017/2020|EPI ISL 468012|B.1|Australia|2020-04-02	Oceania|hCoV-19/New Zealand/20VR2659/2020|EPI ISL 456388|B.1.1|New Zealand|2020-04-25	0.0002028966	Oceania
Oceania|hCoV-19/Australia/VIC1232/2020|EPI ISL 563551|B.1.5|Australia|2020-04-02	Oceania|hCoV-19/New Zealand/20VR2659/2020|EPI ISL 456388|B.1.1|New Zealand|2020-04-25	0.0001014682	Oceania
Oceania|hCoV-19/Australia/SAP015/2020|EPI ISL 467990|B.1|Australia|2020-04-02	Oceania|hCoV-19/New Zealand/20VR2659/2020|EPI ISL 456388|B.1.1|New Zealand|2020-04-25	0.0001691512	Oceania
Oceania|hCoV-19/Australia/VIC1024/2020|EPI ISL 430531|B.1|Australia|2020-04-02	Oceania|hCoV-19/New Zealand/20VR2659/2020|EPI ISL 456388|B.1.1|New Zealand|2020-04-25	0.0001694722	Oceania
Oceania|hCoV-19/Australia/VIC814/2020|EPI ISL 427087|B.1.1|Australia|2020-04-02	Oceania|hCoV-19/New Zealand/20VR2659/2020|EPI ISL 456388|B.1.1|New Zealand|2020-04-25	0.0001361282	Oceania
Oceania|hCoV-19/Australia/VIC1234/2020|EPI ISL 430511|B.1.1|Australia|2020-04-02	Oceania|hCoV-19/New Zealand/20VR2659/2020|EPI ISL 456388|B.1.1|New Zealand|2020-04-25	0.0000681695	Oceania
Oceania|hCoV-19/Australia/VIC1231/2020|EPI ISL 561957|B.1|Australia|2020-04-02	Oceania|hCoV-19/New Zealand/20VR2659/2020|EPI ISL 456388|B.1.1|New Zealand|2020-04-25	0.0001705008	Oceania
Oceania|hCoV-19/Australia/ACT0073/2020|EPI ISL 498533|B.1.1|Australia|2020-04-02	Oceania|hCoV-19/New Zealand/20VR2659/2020|EPI ISL 456388|B.1.1|New Zealand|2020-04-25	0.0000000000	Oceania
Oceania|hCoV-19/Australia/TAS105/2020|EPI ISL 522571|B.1|Australia|2020-04-02	Oceania|hCoV-19/New Zealand/20VR2659/2020|EPI ISL 456388|B.1.1|New Zealand|2020-04-25	0.0001711306	Oceania
Oceania|hCoV-19/Australia/TAS173/2020|EPI ISL 522626|B.1.5|Australia|2020-04-02	Oceania|hCoV-19/New Zealand/20VR2659/2020|EPI ISL 456388|B.1.1|New Zealand|2020-04-25	0.0001733880	Oceania
Oceania|hCoV-19/Australia/VIC1881/2020|EPI ISL 480571|B.1.1|Australia|2020-04-02	Oceania|hCoV-19/New Zealand/20VR2659/2020|EPI ISL 456388|B.1.1|New Zealand|2020-04-25	0.0000346980	Oceania
Oceania|hCoV-19/Australia/VIC815/2020|EPI ISL 427088|B.1|Australia|2020-04-02	Oceania|hCoV-19/New Zealand/20VR2659/2020|EPI ISL 456388|B.1.1|New Zealand|2020-04-25	0.0003141139	Oceania
Oceania|hCoV-19/Australia/VIC813/2020|EPI ISL 427086|B.4|Australia|2020-04-02	Oceania|hCoV-19/New Zealand/20VR2659/2020|EPI ISL 456388|B.1.1|New Zealand|2020-04-25	0.0005270651	Oceania
Oceania|hCoV-19/Australia/VIC1046/2020|EPI ISL 430550|B.1|Australia|2020-04-03	Oceania|hCoV-19/New Zealand/20VR2659/2020|EPI ISL 456388|B.1.1|New Zealand|2020-04-25	0.0002015632	Oceania
Oceania|hCoV-19/Australia/VIC820/2020|EPI ISL 427092|B.1|Australia|2020-04-03	Oceania|hCoV-19/New Zealand/20VR2659/2020|EPI ISL 456388|B.1.1|New Zealand|2020-04-25	0.0002687497	Oceania
Oceania|hCoV-19/Australia/VIC828/2020|EPI ISL 427096|B.1.1|Australia|2020-04-03	Oceania|hCoV-19/New Zealand/20VR2659/2020|EPI ISL 456388|B.1.1|New Zealand|2020-04-25	0.0001679409	Oceania
Oceania|hCoV-19/New Zealand/20VR2096/2020|EPI ISL 548124|B.40|New Zealand|2020-04-03	Oceania|hCoV-19/New Zealand/20VR2659/2020|EPI ISL 456388|B.1.1|New Zealand|2020-04-25	0.0004368285	Oceania
Oceania|hCoV-19/Australia/SAP226/2020|EPI ISL 468024|B.1.1.1|Australia|2020-04-03	Oceania|hCoV-19/New Zealand/20VR2659/2020|EPI ISL 456388|B.1.1|New Zealand|2020-04-25	0.0001679457	Oceania
Oceania|hCoV-19/Australia/VIC1041/2020|EPI ISL 430536|B.1|Australia|2020-04-03	Oceania|hCoV-19/New Zealand/20VR2659/2020|EPI ISL 456388|B.1.1|New Zealand|2020-04-25	0.0002015540	Oceania
Oceania|hCoV-19/Australia/VIC824/2020|EPI ISL 427095|B.1|Australia|2020-04-03	Oceania|hCoV-19/New Zealand/20VR2659/2020|EPI ISL 456388|B.1.1|New Zealand|2020-04-25	0.0002351512	Oceania
Oceania|hCoV-19/Australia/SAP437/2020|EPI ISL 508128|B.1.1|Australia|2020-04-03	Oceania|hCoV-19/New Zealand/20VR2659/2020|EPI ISL 456388|B.1.1|New Zealand|2020-04-25	0.0001343476	Oceania
Oceania|hCoV-19/Australia/QLD967/2020|EPI ISL 530232|B.1|Australia|2020-04-03	Oceania|hCoV-19/New Zealand/20VR2659/2020|EPI ISL 456388|B.1.1|New Zealand|2020-04-25	0.0001679583	Oceania
Oceania|hCoV-19/Australia/NSW301/2020|EPI ISL 451565|B.4|Australia|2020-04-03	Oceania|hCoV-19/New Zealand/20VR2659/2020|EPI ISL 456388|B.1.1|New Zealand|2020-04-25	0.0005104585	Oceania
Oceania|hCoV-19/Australia/NSW287/2020|EPI ISL 451551|B.1.1|Australia|2020-04-03	Oceania|hCoV-19/New Zealand/20VR2659/2020|EPI ISL 456388|B.1.1|New Zealand|2020-04-25	0.0000340110	Oceania
Oceania|hCoV-19/Australia/NSW269/2020|EPI ISL 451534|B.1|Australia|2020-04-03	Oceania|hCoV-19/New Zealand/20VR2659/2020|EPI ISL 456388|B.1.1|New Zealand|2020-04-25	0.0002041179	Oceania
Oceania|hCoV-19/Australia/WA13/2020|EPI ISL 470831|B.1|Australia|2020-04-03	Oceania|hCoV-19/New Zealand/20VR2659/2020|EPI ISL 456388|B.1.1|New Zealand|2020-04-25	0.0002351826	Oceania
Oceania|hCoV-19/Australia/VIC1039/2020|EPI ISL 430535|B.1.1.8|Australia|2020-04-03	Oceania|hCoV-19/New Zealand/20VR2659/2020|EPI ISL 456388|B.1.1|New Zealand|2020-04-25	0.0001010510	Oceania
Oceania|hCoV-19/Australia/VIC821/2020|EPI ISL 427093|B.1.5|Australia|2020-04-03	Oceania|hCoV-19/New Zealand/20VR2659/2020|EPI ISL 456388|B.1.1|New Zealand|2020-04-25	0.0001015196	Oceania
Oceania|hCoV-19/Australia/VIC1045/2020|EPI ISL 430546|B.1|Australia|2020-04-03	Oceania|hCoV-19/New Zealand/20VR2659/2020|EPI ISL 456388|B.1.1|New Zealand|2020-04-25	0.0001693115	Oceania
Oceania|hCoV-19/Australia/VIC1044/2020|EPI ISL 430540|B.3|Australia|2020-04-03	Oceania|hCoV-19/New Zealand/20VR2659/2020|EPI ISL 456388|B.1.1|New Zealand|2020-04-25	0.0003733541	Oceania
Oceania|hCoV-19/Australia/SAP145/2020|EPI ISL 467987|B.1|Australia|2020-04-03	Oceania|hCoV-19/New Zealand/20VR2659/2020|EPI ISL 456388|B.1.1|New Zealand|2020-04-25	0.0002046846	Oceania
Oceania|hCoV-19/Australia/VIC1038/2020|EPI ISL 430534|B.1.1|Australia|2020-04-03	Oceania|hCoV-19/New Zealand/20VR2659/2020|EPI ISL 456388|B.1.1|New Zealand|2020-04-25	0.0000341468	Oceania
Oceania|hCoV-19/New Zealand/20VR2055/2020|EPI ISL 456350|B.1.1|New Zealand|2020-04-03	Oceania|hCoV-19/New Zealand/20VR2659/2020|EPI ISL 456388|B.1.1|New Zealand|2020-04-25	0.0000000000	Oceania
Oceania|hCoV-19/New Zealand/20VR1947/2020|EPI ISL 456318|B.31|New Zealand|2020-04-03	Oceania|hCoV-19/New Zealand/20VR2659/2020|EPI ISL 456388|B.1.1|New Zealand|2020-04-25	0.0005822068	Oceania
Oceania|hCoV-19/New Zealand/20VR1927/2020|EPI ISL 456311|B.1|New Zealand|2020-04-03	Oceania|hCoV-19/New Zealand/20VR2659/2020|EPI ISL 456388|B.1.1|New Zealand|2020-04-25	0.0001712188	Oceania
Oceania|hCoV-19/New Zealand/20VR1928/2020|EPI ISL 456312|B|New Zealand|2020-04-03	Oceania|hCoV-19/New Zealand/20VR2659/2020|EPI ISL 456388|B.1.1|New Zealand|2020-04-25	0.0001711748	Oceania
Oceania|hCoV-19/Australia/VIC818/2020|EPI ISL 427090|B.1.22|Australia|2020-04-03	Oceania|hCoV-19/New Zealand/20VR2659/2020|EPI ISL 456388|B.1.1|New Zealand|2020-04-25	0.0004463778	Oceania
Oceania|hCoV-19/Australia/SAP247/2020|EPI ISL 483081|B.1|Australia|2020-04-03	Oceania|hCoV-19/New Zealand/20VR2659/2020|EPI ISL 456388|B.1.1|New Zealand|2020-04-25	0.0002405873	Oceania
Oceania|hCoV-19/Australia/VIC816/2020|EPI ISL 427089|B.1.5|Australia|2020-04-03	Oceania|hCoV-19/New Zealand/20VR2659/2020|EPI ISL 456388|B.1.1|New Zealand|2020-04-25	0.0002420992	Oceania
Oceania|hCoV-19/New Zealand/20VR1929/2020|EPI ISL 456313|B|New Zealand|2020-04-03	Oceania|hCoV-19/New Zealand/20VR2659/2020|EPI ISL 456388|B.1.1|New Zealand|2020-04-25	0.0001408573	Oceania
Oceania|hCoV-19/Australia/VIC837/2020|EPI ISL 427101|B.1.22|Australia|2020-04-04	Oceania|hCoV-19/New Zealand/20VR2659/2020|EPI ISL 456388|B.1.1|New Zealand|2020-04-25	0.0003023496	Oceania
Oceania|hCoV-19/Australia/NSW2544/2020|EPI ISL 527045|B.1|Australia|2020-04-04	Oceania|hCoV-19/New Zealand/20VR2659/2020|EPI ISL 456388|B.1.1|New Zealand|2020-04-25	0.0002351620	Oceania
Oceania|hCoV-19/Australia/NSW2543/2020|EPI ISL 527044|B.1|Australia|2020-04-04	Oceania|hCoV-19/New Zealand/20VR2659/2020|EPI ISL 456388|B.1.1|New Zealand|2020-04-25	0.0002687698	Oceania
Oceania|hCoV-19/Australia/NSW2550/2020|EPI ISL 527051|B.1.98|Australia|2020-04-04	Oceania|hCoV-19/New Zealand/20VR2659/2020|EPI ISL 456388|B.1.1|New Zealand|2020-04-25	0.0002015448	Oceania
Oceania|hCoV-19/Australia/VIC848/2020|EPI ISL 427108|B.1|Australia|2020-04-04	Oceania|hCoV-19/New Zealand/20VR2659/2020|EPI ISL 456388|B.1.1|New Zealand|2020-04-25	0.0002015633	Oceania
Oceania|hCoV-19/Australia/NSW2548/2020|EPI ISL 527049|B.1.98|Australia|2020-04-04	Oceania|hCoV-19/New Zealand/20VR2659/2020|EPI ISL 456388|B.1.1|New Zealand|2020-04-25	0.0003359819	Oceania
Oceania|hCoV-19/Australia/NSW2536/2020|EPI ISL 527039|B.1.98|Australia|2020-04-04	Oceania|hCoV-19/New Zealand/20VR2659/2020|EPI ISL 456388|B.1.1|New Zealand|2020-04-25	0.0002687621	Oceania
Oceania|hCoV-19/Australia/NSW2547/2020|EPI ISL 527048|B.1|Australia|2020-04-04	Oceania|hCoV-19/New Zealand/20VR2659/2020|EPI ISL 456388|B.1.1|New Zealand|2020-04-25	0.0002015563	Oceania
Oceania|hCoV-19/Australia/VIC843/2020|EPI ISL 427103|B.1.5|Australia|2020-04-04	Oceania|hCoV-19/New Zealand/20VR2659/2020|EPI ISL 456388|B.1.1|New Zealand|2020-04-25	0.0001007662	Oceania
Oceania|hCoV-19/Australia/VIC842/2020|EPI ISL 427102|B.1|Australia|2020-04-04	Oceania|hCoV-19/New Zealand/20VR2659/2020|EPI ISL 456388|B.1.1|New Zealand|2020-04-25	0.0003023584	Oceania
Oceania|hCoV-19/Australia/NSW2551/2020|EPI ISL 527052|B.1.98|Australia|2020-04-04	Oceania|hCoV-19/New Zealand/20VR2659/2020|EPI ISL 456388|B.1.1|New Zealand|2020-04-25	0.0003023775	Oceania
Oceania|hCoV-19/Australia/NSW2545/2020|EPI ISL 527046|B.40|Australia|2020-04-04	Oceania|hCoV-19/New Zealand/20VR2659/2020|EPI ISL 456388|B.1.1|New Zealand|2020-04-25	0.0004031994	Oceania
Oceania|hCoV-19/Australia/NSW2549/2020|EPI ISL 527050|B.1.98|Australia|2020-04-04	Oceania|hCoV-19/New Zealand/20VR2659/2020|EPI ISL 456388|B.1.1|New Zealand|2020-04-25	0.0004032134	Oceania
Oceania|hCoV-19/Australia/VIC846/2020|EPI ISL 427106|B.4|Australia|2020-04-04	Oceania|hCoV-19/New Zealand/20VR2659/2020|EPI ISL 456388|B.1.1|New Zealand|2020-04-25	0.0005376681	Oceania
Oceania|hCoV-19/Australia/VIC845/2020|EPI ISL 427105|B.1.22|Australia|2020-04-04	Oceania|hCoV-19/New Zealand/20VR2659/2020|EPI ISL 456388|B.1.1|New Zealand|2020-04-25	0.0003359664	Oceania
Oceania|hCoV-19/Australia/NSW2542/2020|EPI ISL 527043|B.1|Australia|2020-04-04	Oceania|hCoV-19/New Zealand/20VR2659/2020|EPI ISL 456388|B.1.1|New Zealand|2020-04-25	0.0002351688	Oceania
Oceania|hCoV-19/Australia/VIC1062/2020|EPI ISL 430578|B.1.5|Australia|2020-04-04	Oceania|hCoV-19/New Zealand/20VR2659/2020|EPI ISL 456388|B.1.1|New Zealand|2020-04-25	0.0002351688	Oceania
Oceania|hCoV-19/Australia/NSW298/2020|EPI ISL 451562|B.1.5|Australia|2020-04-04	Oceania|hCoV-19/New Zealand/20VR2659/2020|EPI ISL 456388|B.1.1|New Zealand|2020-04-25	0.0002381383	Oceania
Oceania|hCoV-19/Australia/NSW295/2020|EPI ISL 451559|B.4|Australia|2020-04-04	Oceania|hCoV-19/New Zealand/20VR2659/2020|EPI ISL 456388|B.1.1|New Zealand|2020-04-25	0.0004083224	Oceania
Oceania|hCoV-19/Australia/NSW296/2020|EPI ISL 451560|B.1.1|Australia|2020-04-04	Oceania|hCoV-19/New Zealand/20VR2659/2020|EPI ISL 456388|B.1.1|New Zealand|2020-04-25	0.0000340110	Oceania
Oceania|hCoV-19/Australia/NSW309/2020|EPI ISL 451573|B.1.5|Australia|2020-04-04	Oceania|hCoV-19/New Zealand/20VR2659/2020|EPI ISL 456388|B.1.1|New Zealand|2020-04-25	0.0001360706	Oceania
Oceania|hCoV-19/New Zealand/20VR2063/2020|EPI ISL 456355|B.1.1|New Zealand|2020-04-04	Oceania|hCoV-19/New Zealand/20VR2659/2020|EPI ISL 456388|B.1.1|New Zealand|2020-04-25	0.0000000000	Oceania
Oceania|hCoV-19/New Zealand/20VR1936/2020|EPI ISL 456315|B.1|New Zealand|2020-04-04	Oceania|hCoV-19/New Zealand/20VR2659/2020|EPI ISL 456388|B.1.1|New Zealand|2020-04-25	0.0002016115	Oceania
Oceania|hCoV-19/Australia/VIC851/2020|EPI ISL 427111|B.1.1|Australia|2020-04-04	Oceania|hCoV-19/New Zealand/20VR2659/2020|EPI ISL 456388|B.1.1|New Zealand|2020-04-25	0.0000335963	Oceania
Oceania|hCoV-19/Australia/VIC849/2020|EPI ISL 427109|B.1|Australia|2020-04-04	Oceania|hCoV-19/New Zealand/20VR2659/2020|EPI ISL 456388|B.1.1|New Zealand|2020-04-25	0.0001680486	Oceania
Oceania|hCoV-19/Australia/VIC850/2020|EPI ISL 427110|B.1.1|Australia|2020-04-04	Oceania|hCoV-19/New Zealand/20VR2659/2020|EPI ISL 456388|B.1.1|New Zealand|2020-04-25	0.0000000000	Oceania
Oceania|hCoV-19/Australia/VIC852/2020|EPI ISL 427112|B.1.1|Australia|2020-04-04	Oceania|hCoV-19/New Zealand/20VR2659/2020|EPI ISL 456388|B.1.1|New Zealand|2020-04-25	0.0000000000	Oceania
Oceania|hCoV-19/Australia/VIC829/2020|EPI ISL 427097|B.1.5|Australia|2020-04-04	Oceania|hCoV-19/New Zealand/20VR2659/2020|EPI ISL 456388|B.1.1|New Zealand|2020-04-25	0.0001365093	Oceania
Oceania|hCoV-19/Australia/VIC1276/2020|EPI ISL 430685|B.1.1.10|Australia|2020-04-04	Oceania|hCoV-19/New Zealand/20VR2659/2020|EPI ISL 456388|B.1.1|New Zealand|2020-04-25	0.0001711703	Oceania
Oceania|hCoV-19/Australia/VIC834/2020|EPI ISL 427099|B.1|Australia|2020-04-04	Oceania|hCoV-19/New Zealand/20VR2659/2020|EPI ISL 456388|B.1.1|New Zealand|2020-04-25	0.0001742061	Oceania
Oceania|hCoV-19/Australia/VIC844/2020|EPI ISL 427104|B.1.5|Australia|2020-04-04	Oceania|hCoV-19/New Zealand/20VR2659/2020|EPI ISL 456388|B.1.1|New Zealand|2020-04-25	0.0002106331	Oceania
Oceania|hCoV-19/New Zealand/20VR2097/2020|EPI ISL 456376|B.1.370|New Zealand|2020-04-05	Oceania|hCoV-19/New Zealand/20VR2659/2020|EPI ISL 456388|B.1.1|New Zealand|2020-04-25	0.0002687492	Oceania
Oceania|hCoV-19/Australia/VIC857/2020|EPI ISL 427116|B.1|Australia|2020-04-05	Oceania|hCoV-19/New Zealand/20VR2659/2020|EPI ISL 456388|B.1.1|New Zealand|2020-04-25	0.0002015540	Oceania
Oceania|hCoV-19/Australia/VIC858/2020|EPI ISL 427117|B.1.1|Australia|2020-04-05	Oceania|hCoV-19/New Zealand/20VR2659/2020|EPI ISL 456388|B.1.1|New Zealand|2020-04-25	0.0000335839	Oceania
Oceania|hCoV-19/Australia/VIC860/2020|EPI ISL 427118|B.1.1|Australia|2020-04-05	Oceania|hCoV-19/New Zealand/20VR2659/2020|EPI ISL 456388|B.1.1|New Zealand|2020-04-25	0.0000000000	Oceania
Oceania|hCoV-19/Australia/VIC876/2020|EPI ISL 427131|B.1.1.33|Australia|2020-04-05	Oceania|hCoV-19/New Zealand/20VR2659/2020|EPI ISL 456388|B.1.1|New Zealand|2020-04-25	0.0000671691	Oceania
Oceania|hCoV-19/Australia/SAP441/2020|EPI ISL 508132|B.1.1|Australia|2020-04-05	Oceania|hCoV-19/New Zealand/20VR2659/2020|EPI ISL 456388|B.1.1|New Zealand|2020-04-25	0.0000671691	Oceania
Oceania|hCoV-19/Australia/NSW2132/2020|EPI ISL 500625|B.1|Australia|2020-04-05	Oceania|hCoV-19/New Zealand/20VR2659/2020|EPI ISL 456388|B.1.1|New Zealand|2020-04-25	0.0002687528	Oceania
Oceania|hCoV-19/Australia/VIC869/2020|EPI ISL 427124|B.3|Australia|2020-04-05	Oceania|hCoV-19/New Zealand/20VR2659/2020|EPI ISL 456388|B.1.1|New Zealand|2020-04-25	0.0003359741	Oceania
Oceania|hCoV-19/Australia/VIC863/2020|EPI ISL 427120|B.1|Australia|2020-04-05	Oceania|hCoV-19/New Zealand/20VR2659/2020|EPI ISL 456388|B.1.1|New Zealand|2020-04-25	0.0001679583	Oceania
Oceania|hCoV-19/Australia/NSW275/2020|EPI ISL 451539|B.6|Australia|2020-04-05	Oceania|hCoV-19/New Zealand/20VR2659/2020|EPI ISL 456388|B.1.1|New Zealand|2020-04-25	0.0005104585	Oceania
Oceania|hCoV-19/Australia/WA99/2020|EPI ISL 512752|B.1.1|Australia|2020-04-05	Oceania|hCoV-19/New Zealand/20VR2659/2020|EPI ISL 456388|B.1.1|New Zealand|2020-04-25	0.0001700984	Oceania
Oceania|hCoV-19/Australia/NSW2131/2020|EPI ISL 500624|B.1|Australia|2020-04-05	Oceania|hCoV-19/New Zealand/20VR2659/2020|EPI ISL 456388|B.1.1|New Zealand|2020-04-25	0.0003023697	Oceania
Oceania|hCoV-19/New Zealand/20VR2059/2020|EPI ISL 456353|B.1|New Zealand|2020-04-05	Oceania|hCoV-19/New Zealand/20VR2659/2020|EPI ISL 456388|B.1.1|New Zealand|2020-04-25	0.0001680804	Oceania
Oceania|hCoV-19/Australia/VIC870/2020|EPI ISL 427125|B.1.5|Australia|2020-04-05	Oceania|hCoV-19/New Zealand/20VR2659/2020|EPI ISL 456388|B.1.1|New Zealand|2020-04-25	0.0001010615	Oceania
Oceania|hCoV-19/Australia/VIC1071/2020|EPI ISL 430581|B.1|Australia|2020-04-05	Oceania|hCoV-19/New Zealand/20VR2659/2020|EPI ISL 456388|B.1.1|New Zealand|2020-04-25	0.0001348188	Oceania
Oceania|hCoV-19/Australia/VIC873/2020|EPI ISL 427128|B.1|Australia|2020-04-05	Oceania|hCoV-19/New Zealand/20VR2659/2020|EPI ISL 456388|B.1.1|New Zealand|2020-04-25	0.0001686435	Oceania
Oceania|hCoV-19/Australia/WA83/2020|EPI ISL 512736|B.1.1|Australia|2020-04-05	Oceania|hCoV-19/New Zealand/20VR2659/2020|EPI ISL 456388|B.1.1|New Zealand|2020-04-25	0.0001390612	Oceania
Oceania|hCoV-19/Australia/VIC872/2020|EPI ISL 427127|B.52|Australia|2020-04-05	Oceania|hCoV-19/New Zealand/20VR2659/2020|EPI ISL 456388|B.1.1|New Zealand|2020-04-25	0.0005179801	Oceania
Oceania|hCoV-19/New Zealand/20VR2098/2020|EPI ISL 548125|B.1.1|New Zealand|2020-04-05	Oceania|hCoV-19/New Zealand/20VR2659/2020|EPI ISL 456388|B.1.1|New Zealand|2020-04-25	0.0000000000	Oceania
Oceania|hCoV-19/New Zealand/20VR2092/2020|EPI ISL 456373|B.1|New Zealand|2020-04-05	Oceania|hCoV-19/New Zealand/20VR2659/2020|EPI ISL 456388|B.1.1|New Zealand|2020-04-25	0.0001052163	Oceania
Oceania|hCoV-19/Australia/SAP027/2020|EPI ISL 468009|B.1|Australia|2020-04-06	Oceania|hCoV-19/New Zealand/20VR2659/2020|EPI ISL 456388|B.1.1|New Zealand|2020-04-25	0.0001679540	Oceania
Oceania|hCoV-19/Australia/VIC881/2020|EPI ISL 427135|B.1.1|Australia|2020-04-06	Oceania|hCoV-19/New Zealand/20VR2659/2020|EPI ISL 456388|B.1.1|New Zealand|2020-04-25	0.0000671742	Oceania
Oceania|hCoV-19/Australia/VIC883/2020|EPI ISL 427136|B.1.356|Australia|2020-04-06	Oceania|hCoV-19/New Zealand/20VR2659/2020|EPI ISL 456388|B.1.1|New Zealand|2020-04-25	0.0002688434	Oceania
Oceania|hCoV-19/Australia/WA15/2020|EPI ISL 470833|B.1|Australia|2020-04-06	Oceania|hCoV-19/New Zealand/20VR2659/2020|EPI ISL 456388|B.1.1|New Zealand|2020-04-25	0.0001679602	Oceania
Oceania|hCoV-19/Australia/VIC884/2020|EPI ISL 427137|B.1|Australia|2020-04-06	Oceania|hCoV-19/New Zealand/20VR2659/2020|EPI ISL 456388|B.1.1|New Zealand|2020-04-25	0.0000000000	Oceania
Oceania|hCoV-19/Australia/VIC1080/2020|EPI ISL 430579|B.1|Australia|2020-04-06	Oceania|hCoV-19/New Zealand/20VR2659/2020|EPI ISL 456388|B.1.1|New Zealand|2020-04-25	0.0002687652	Oceania
Oceania|hCoV-19/Australia/NSW2577/2020|EPI ISL 527062|B.1|Australia|2020-04-06	Oceania|hCoV-19/New Zealand/20VR2659/2020|EPI ISL 456388|B.1.1|New Zealand|2020-04-25	0.0002015563	Oceania
Oceania|hCoV-19/Australia/NSW544/2020|EPI ISL 455083|B.1.5|Australia|2020-04-06	Oceania|hCoV-19/New Zealand/20VR2659/2020|EPI ISL 456388|B.1.1|New Zealand|2020-04-25	0.0002041239	Oceania
Oceania|hCoV-19/Australia/NSW381/2020|EPI ISL 451641|B.1.5|Australia|2020-04-06	Oceania|hCoV-19/New Zealand/20VR2659/2020|EPI ISL 456388|B.1.1|New Zealand|2020-04-25	0.0001020479	Oceania
Oceania|hCoV-19/Australia/NSW321/2020|EPI ISL 451583|B.1|Australia|2020-04-06	Oceania|hCoV-19/New Zealand/20VR2659/2020|EPI ISL 456388|B.1.1|New Zealand|2020-04-25	0.0002381536	Oceania
Oceania|hCoV-19/Australia/VIC887/2020|EPI ISL 427140|B.31|Australia|2020-04-06	Oceania|hCoV-19/New Zealand/20VR2659/2020|EPI ISL 456388|B.1.1|New Zealand|2020-04-25	0.0006072512	Oceania
Oceania|hCoV-19/Australia/VIC1089/2020|EPI ISL 430673|B.1.1|Australia|2020-04-06	Oceania|hCoV-19/New Zealand/20VR2659/2020|EPI ISL 456388|B.1.1|New Zealand|2020-04-25	0.0000338835	Oceania
Oceania|hCoV-19/Australia/VIC885/2020|EPI ISL 427138|B.1|Australia|2020-04-06	Oceania|hCoV-19/New Zealand/20VR2659/2020|EPI ISL 456388|B.1.1|New Zealand|2020-04-25	0.0001695527	Oceania
Oceania|hCoV-19/Australia/VIC1088/2020|EPI ISL 521864|B.6|Australia|2020-04-06	Oceania|hCoV-19/New Zealand/20VR2659/2020|EPI ISL 456388|B.1.1|New Zealand|2020-04-25	0.0004072788	Oceania
Oceania|hCoV-19/New Zealand/20VR2066/2020|EPI ISL 456357|B.31|New Zealand|2020-04-06	Oceania|hCoV-19/New Zealand/20VR2659/2020|EPI ISL 456388|B.1.1|New Zealand|2020-04-25	0.0005777947	Oceania
Oceania|hCoV-19/Australia/VIC888/2020|EPI ISL 427141|B.1|Australia|2020-04-06	Oceania|hCoV-19/New Zealand/20VR2659/2020|EPI ISL 456388|B.1.1|New Zealand|2020-04-25	0.0002043359	Oceania
Oceania|hCoV-19/Australia/VIC1078/2020|EPI ISL 430564|B.1|Australia|2020-04-06	Oceania|hCoV-19/New Zealand/20VR2659/2020|EPI ISL 456388|B.1.1|New Zealand|2020-04-25	0.0002409120	Oceania
Oceania|hCoV-19/Australia/WA44/2020|EPI ISL 470861|B.1|Australia|2020-04-07	Oceania|hCoV-19/New Zealand/20VR2659/2020|EPI ISL 456388|B.1.1|New Zealand|2020-04-25	0.0002351576	Oceania
Oceania|hCoV-19/Australia/VIC1112/2020|EPI ISL 430573|B.1|Australia|2020-04-07	Oceania|hCoV-19/New Zealand/20VR2659/2020|EPI ISL 456388|B.1.1|New Zealand|2020-04-25	0.0001679583	Oceania
Oceania|hCoV-19/Australia/SAP297/2020|EPI ISL 468025|B.1.5|Australia|2020-04-07	Oceania|hCoV-19/New Zealand/20VR2659/2020|EPI ISL 456388|B.1.1|New Zealand|2020-04-25	0.0002015598	Oceania
Oceania|hCoV-19/Australia/NSW383/2020|EPI ISL 451643|B.1.5|Australia|2020-04-07	Oceania|hCoV-19/New Zealand/20VR2659/2020|EPI ISL 456388|B.1.1|New Zealand|2020-04-25	0.0002721637	Oceania
Oceania|hCoV-19/Australia/NSW604/2020|EPI ISL 478716|B.1|Australia|2020-04-07	Oceania|hCoV-19/New Zealand/20VR2659/2020|EPI ISL 456388|B.1.1|New Zealand|2020-04-25	0.0003062246	Oceania
Oceania|hCoV-19/Australia/ACT0051/2020|EPI ISL 498518|B.1|Australia|2020-04-07	Oceania|hCoV-19/New Zealand/20VR2659/2020|EPI ISL 456388|B.1.1|New Zealand|2020-04-25	0.0002351826	Oceania
Oceania|hCoV-19/Australia/VIC1279/2020|EPI ISL 430678|B.1.1|Australia|2020-04-07	Oceania|hCoV-19/New Zealand/20VR2659/2020|EPI ISL 456388|B.1.1|New Zealand|2020-04-25	0.0000335940	Oceania
Oceania|hCoV-19/Australia/SAP298/2020|EPI ISL 468007|B.1.5|Australia|2020-04-07	Oceania|hCoV-19/New Zealand/20VR2659/2020|EPI ISL 456388|B.1.1|New Zealand|2020-04-25	0.0002019057	Oceania
Oceania|hCoV-19/Australia/VIC1094/2020|EPI ISL 430583|B.1.5|Australia|2020-04-07	Oceania|hCoV-19/New Zealand/20VR2659/2020|EPI ISL 456388|B.1.1|New Zealand|2020-04-25	0.0001683738	Oceania
Oceania|hCoV-19/Australia/VIC1110/2020|EPI ISL 430569|B.1.1|Australia|2020-04-07	Oceania|hCoV-19/New Zealand/20VR2659/2020|EPI ISL 456388|B.1.1|New Zealand|2020-04-25	0.0000337691	Oceania
Oceania|hCoV-19/Australia/VIC1109/2020|EPI ISL 430618|B.1|Australia|2020-04-07	Oceania|hCoV-19/New Zealand/20VR2659/2020|EPI ISL 456388|B.1.1|New Zealand|2020-04-25	0.0002702357	Oceania
Oceania|hCoV-19/Australia/VIC1113/2020|EPI ISL 430575|B.1|Australia|2020-04-07	Oceania|hCoV-19/New Zealand/20VR2659/2020|EPI ISL 456388|B.1.1|New Zealand|2020-04-25	0.0002705921	Oceania
Oceania|hCoV-19/Australia/WA43/2020|EPI ISL 470860|B.1|Australia|2020-04-07	Oceania|hCoV-19/New Zealand/20VR2659/2020|EPI ISL 456388|B.1.1|New Zealand|2020-04-25	0.0002378663	Oceania
Oceania|hCoV-19/Australia/VIC1106/2020|EPI ISL 430588|B.1.265|Australia|2020-04-07	Oceania|hCoV-19/New Zealand/20VR2659/2020|EPI ISL 456388|B.1.1|New Zealand|2020-04-25	0.0002720392	Oceania
Oceania|hCoV-19/Australia/TAS60/2020|EPI ISL 522733|B.1|Australia|2020-04-07	Oceania|hCoV-19/New Zealand/20VR2659/2020|EPI ISL 456388|B.1.1|New Zealand|2020-04-25	0.0002730222	Oceania
Oceania|hCoV-19/New Zealand/20VR2046/2020|EPI ISL 456345|B.1.5|New Zealand|2020-04-07	Oceania|hCoV-19/New Zealand/20VR2659/2020|EPI ISL 456388|B.1.1|New Zealand|2020-04-25	0.0000000000	Oceania
Oceania|hCoV-19/New Zealand/20VR2072/2020|EPI ISL 456359|B|New Zealand|2020-04-07	Oceania|hCoV-19/New Zealand/20VR2659/2020|EPI ISL 456388|B.1.1|New Zealand|2020-04-25	0.0003828601	Oceania
Oceania|hCoV-19/Australia/VIC1111/2020|EPI ISL 430570|B.1|Australia|2020-04-07	Oceania|hCoV-19/New Zealand/20VR2659/2020|EPI ISL 456388|B.1.1|New Zealand|2020-04-25	0.0002092640	Oceania
Oceania|hCoV-19/Australia/SAP301/2020|EPI ISL 467986|B.1|Australia|2020-04-07	Oceania|hCoV-19/New Zealand/20VR2659/2020|EPI ISL 456388|B.1.1|New Zealand|2020-04-25	0.0005973408	Oceania
Oceania|hCoV-19/Australia/VIC1092/2020|EPI ISL 430582|B.1|Australia|2020-04-07	Oceania|hCoV-19/New Zealand/20VR2659/2020|EPI ISL 456388|B.1.1|New Zealand|2020-04-25	0.0001761144	Oceania
Oceania|hCoV-19/Australia/VIC1280/2020|EPI ISL 430709|B.1.1|Australia|2020-04-07	Oceania|hCoV-19/New Zealand/20VR2659/2020|EPI ISL 456388|B.1.1|New Zealand|2020-04-25	0.0000345586	Oceania
Oceania|hCoV-19/Australia/WA45/2020|EPI ISL 470862|B.1|Australia|2020-04-08	Oceania|hCoV-19/New Zealand/20VR2659/2020|EPI ISL 456388|B.1.1|New Zealand|2020-04-25	0.0003023582	Oceania
Oceania|hCoV-19/Australia/QLD969/2020|EPI ISL 530233|B.1|Australia|2020-04-08	Oceania|hCoV-19/New Zealand/20VR2659/2020|EPI ISL 456388|B.1.1|New Zealand|2020-04-25	0.0001679583	Oceania
Oceania|hCoV-19/Australia/WA17/2020|EPI ISL 470835|B.1|Australia|2020-04-08	Oceania|hCoV-19/New Zealand/20VR2659/2020|EPI ISL 456388|B.1.1|New Zealand|2020-04-25	0.0001679602	Oceania
Oceania|hCoV-19/Australia/NSW595/2020|EPI ISL 478707|B.1.1|Australia|2020-04-08	Oceania|hCoV-19/New Zealand/20VR2659/2020|EPI ISL 456388|B.1.1|New Zealand|2020-04-25	0.0000340110	Oceania
Oceania|hCoV-19/Australia/NSW603/2020|EPI ISL 478715|B.1|Australia|2020-04-08	Oceania|hCoV-19/New Zealand/20VR2659/2020|EPI ISL 456388|B.1.1|New Zealand|2020-04-25	0.0003062246	Oceania
Oceania|hCoV-19/Australia/NSW302/2020|EPI ISL 451566|B.1.5|Australia|2020-04-08	Oceania|hCoV-19/New Zealand/20VR2659/2020|EPI ISL 456388|B.1.1|New Zealand|2020-04-25	0.0001360730	Oceania
Oceania|hCoV-19/Australia/NSW294/2020|EPI ISL 451558|B.1.1.33|Australia|2020-04-08	Oceania|hCoV-19/New Zealand/20VR2659/2020|EPI ISL 456388|B.1.1|New Zealand|2020-04-25	0.0000680234	Oceania
Oceania|hCoV-19/Australia/NSW352/2020|EPI ISL 451613|B.1.5|Australia|2020-04-08	Oceania|hCoV-19/New Zealand/20VR2659/2020|EPI ISL 456388|B.1.1|New Zealand|2020-04-25	0.0001020479	Oceania
Oceania|hCoV-19/Australia/WA60/2020|EPI ISL 512713|B.1|Australia|2020-04-08	Oceania|hCoV-19/New Zealand/20VR2659/2020|EPI ISL 456388|B.1.1|New Zealand|2020-04-25	0.0002722077	Oceania
Oceania|hCoV-19/Australia/WA104/2020|EPI ISL 512757|B.1|Australia|2020-04-08	Oceania|hCoV-19/New Zealand/20VR2659/2020|EPI ISL 456388|B.1.1|New Zealand|2020-04-25	0.0002041282	Oceania
Oceania|hCoV-19/Australia/WA61/2020|EPI ISL 512714|B.1|Australia|2020-04-08	Oceania|hCoV-19/New Zealand/20VR2659/2020|EPI ISL 456388|B.1.1|New Zealand|2020-04-25	0.0001701083	Oceania
Oceania|hCoV-19/Australia/VIC1135/2020|EPI ISL 430601|B.1.370|Australia|2020-04-08	Oceania|hCoV-19/New Zealand/20VR2659/2020|EPI ISL 456388|B.1.1|New Zealand|2020-04-25	0.0002687710	Oceania
Oceania|hCoV-19/Australia/VIC1281/2020|EPI ISL 430676|B.1.1|Australia|2020-04-08	Oceania|hCoV-19/New Zealand/20VR2659/2020|EPI ISL 456388|B.1.1|New Zealand|2020-04-25	0.0000335952	Oceania
Oceania|hCoV-19/Australia/VIC1119/2020|EPI ISL 430567|B.1|Australia|2020-04-08	Oceania|hCoV-19/New Zealand/20VR2659/2020|EPI ISL 456388|B.1.1|New Zealand|2020-04-25	0.0002354506	Oceania
Oceania|hCoV-19/Australia/VIC899/2020|EPI ISL 427149|B.52|Australia|2020-04-08	Oceania|hCoV-19/New Zealand/20VR2659/2020|EPI ISL 456388|B.1.1|New Zealand|2020-04-25	0.0005061151	Oceania
Oceania|hCoV-19/Australia/VIC-CBA5/2020|EPI ISL 430065|B.1.1.71|Australia|2020-04-08	Oceania|hCoV-19/New Zealand/20VR2659/2020|EPI ISL 456388|B.1.1|New Zealand|2020-04-25	0.0001349276	Oceania
Oceania|hCoV-19/Australia/VIC1139/2020|EPI ISL 430610|B.1|Australia|2020-04-08	Oceania|hCoV-19/New Zealand/20VR2659/2020|EPI ISL 456388|B.1.1|New Zealand|2020-04-25	0.0003042490	Oceania
Oceania|hCoV-19/Australia/VIC1134/2020|EPI ISL 430600|B.1|Australia|2020-04-08	Oceania|hCoV-19/New Zealand/20VR2659/2020|EPI ISL 456388|B.1.1|New Zealand|2020-04-25	0.0002028142	Oceania
Oceania|hCoV-19/Australia/VIC1143/2020|EPI ISL 430614|B.1.1|Australia|2020-04-08	Oceania|hCoV-19/New Zealand/20VR2659/2020|EPI ISL 456388|B.1.1|New Zealand|2020-04-25	0.0000337948	Oceania
Oceania|hCoV-19/Australia/VIC1137/2020|EPI ISL 430607|B.1|Australia|2020-04-08	Oceania|hCoV-19/New Zealand/20VR2659/2020|EPI ISL 456388|B.1.1|New Zealand|2020-04-25	0.0001690312	Oceania
Oceania|hCoV-19/Australia/VIC1138/2020|EPI ISL 430609|B.1.1|Australia|2020-04-08	Oceania|hCoV-19/New Zealand/20VR2659/2020|EPI ISL 456388|B.1.1|New Zealand|2020-04-25	0.0000000000	Oceania
Oceania|hCoV-19/Australia/VIC-CBA6/2020|EPI ISL 430066|B.1|Australia|2020-04-08	Oceania|hCoV-19/New Zealand/20VR2659/2020|EPI ISL 456388|B.1.1|New Zealand|2020-04-25	0.0003070327	Oceania
Oceania|hCoV-19/Australia/VIC1136/2020|EPI ISL 430606|B|Australia|2020-04-08	Oceania|hCoV-19/New Zealand/20VR2659/2020|EPI ISL 456388|B.1.1|New Zealand|2020-04-25	0.0004455797	Oceania
Oceania|hCoV-19/New Zealand/20VR2074/2020|EPI ISL 456361|B.1.1|New Zealand|2020-04-08	Oceania|hCoV-19/New Zealand/20VR2659/2020|EPI ISL 456388|B.1.1|New Zealand|2020-04-25	0.0000344819	Oceania
Oceania|hCoV-19/Australia/VIC1140/2020|EPI ISL 430611|B.1|Australia|2020-04-08	Oceania|hCoV-19/New Zealand/20VR2659/2020|EPI ISL 456388|B.1.1|New Zealand|2020-04-25	0.0003127192	Oceania
Oceania|hCoV-19/Australia/VIC1363/2020|EPI ISL 561517|B.1.1|Australia|2020-04-08	Oceania|hCoV-19/New Zealand/20VR2659/2020|EPI ISL 456388|B.1.1|New Zealand|2020-04-25	0.0000696674	Oceania
Oceania|hCoV-19/Australia/VIC1127/2020|EPI ISL 430608|B.1.1|Australia|2020-04-08	Oceania|hCoV-19/New Zealand/20VR2659/2020|EPI ISL 456388|B.1.1|New Zealand|2020-04-25	0.0000000000	Oceania
Oceania|hCoV-19/Australia/VIC1132/2020|EPI ISL 430593|B.1|Australia|2020-04-08	Oceania|hCoV-19/New Zealand/20VR2659/2020|EPI ISL 456388|B.1.1|New Zealand|2020-04-25	0.0002704641	Oceania
Oceania|hCoV-19/Australia/QLD966/2020|EPI ISL 530234|B.1|Australia|2020-04-09	Oceania|hCoV-19/New Zealand/20VR2659/2020|EPI ISL 456388|B.1.1|New Zealand|2020-04-25	0.0002351729	Oceania
Oceania|hCoV-19/Australia/VIC1159/2020|EPI ISL 430604|B.1.370|Australia|2020-04-09	Oceania|hCoV-19/New Zealand/20VR2659/2020|EPI ISL 456388|B.1.1|New Zealand|2020-04-25	0.0002351580	Oceania
Oceania|hCoV-19/Australia/NSW2437/2020|EPI ISL 527017|B.1.1.33|Australia|2020-04-09	Oceania|hCoV-19/New Zealand/20VR2659/2020|EPI ISL 456388|B.1.1|New Zealand|2020-04-25	0.0001007558	Oceania
Oceania|hCoV-19/Australia/NSW2534/2020|EPI ISL 527038|B.1.98|Australia|2020-04-09	Oceania|hCoV-19/New Zealand/20VR2659/2020|EPI ISL 456388|B.1.1|New Zealand|2020-04-25	0.0003359819	Oceania
Oceania|hCoV-19/Australia/NSW673/2020|EPI ISL 513316|B.1.1.33|Australia|2020-04-09	Oceania|hCoV-19/New Zealand/20VR2659/2020|EPI ISL 456388|B.1.1|New Zealand|2020-04-25	0.0001020372	Oceania
Oceania|hCoV-19/Australia/NSW602/2020|EPI ISL 478714|B.1|Australia|2020-04-09	Oceania|hCoV-19/New Zealand/20VR2659/2020|EPI ISL 456388|B.1.1|New Zealand|2020-04-25	0.0003062246	Oceania
Oceania|hCoV-19/Australia/VIC1161/2020|EPI ISL 430615|B.1|Australia|2020-04-09	Oceania|hCoV-19/New Zealand/20VR2659/2020|EPI ISL 456388|B.1.1|New Zealand|2020-04-25	0.0002688127	Oceania
Oceania|hCoV-19/Australia/VIC1284/2020|EPI ISL 430701|B.1.5|Australia|2020-04-09	Oceania|hCoV-19/New Zealand/20VR2659/2020|EPI ISL 456388|B.1.1|New Zealand|2020-04-25	0.0001344660	Oceania
Oceania|hCoV-19/Australia/VIC1158/2020|EPI ISL 430602|B.1.1|Australia|2020-04-09	Oceania|hCoV-19/New Zealand/20VR2659/2020|EPI ISL 456388|B.1.1|New Zealand|2020-04-25	0.0000336177	Oceania
Oceania|hCoV-19/Australia/VIC1160/2020|EPI ISL 430605|B.1.370|Australia|2020-04-09	Oceania|hCoV-19/New Zealand/20VR2659/2020|EPI ISL 456388|B.1.1|New Zealand|2020-04-25	0.0002366363	Oceania
Oceania|hCoV-19/Australia/VIC1162/2020|EPI ISL 430616|B.1|Australia|2020-04-09	Oceania|hCoV-19/New Zealand/20VR2659/2020|EPI ISL 456388|B.1.1|New Zealand|2020-04-25	0.0001690598	Oceania
Oceania|hCoV-19/Australia/VIC1355/2020|EPI ISL 430638|B.1.1|Australia|2020-04-09	Oceania|hCoV-19/New Zealand/20VR2659/2020|EPI ISL 456388|B.1.1|New Zealand|2020-04-25	0.0000000000	Oceania
Oceania|hCoV-19/Australia/VIC1248/2020|EPI ISL 436114|B.1.5|Australia|2020-04-09	Oceania|hCoV-19/New Zealand/20VR2659/2020|EPI ISL 456388|B.1.1|New Zealand|2020-04-25	0.0001352616	Oceania
Oceania|hCoV-19/Australia/SAP095/2020|EPI ISL 451129|B.1|Australia|2020-04-09	Oceania|hCoV-19/New Zealand/20VR2659/2020|EPI ISL 456388|B.1.1|New Zealand|2020-04-25	0.0003045360	Oceania
Oceania|hCoV-19/Australia/VIC1247/2020|EPI ISL 436113|B.1.1|Australia|2020-04-09	Oceania|hCoV-19/New Zealand/20VR2659/2020|EPI ISL 456388|B.1.1|New Zealand|2020-04-25	0.0000000000	Oceania
Oceania|hCoV-19/Australia/VIC1164/2020|EPI ISL 430624|B.1.22|Australia|2020-04-09	Oceania|hCoV-19/New Zealand/20VR2659/2020|EPI ISL 456388|B.1.1|New Zealand|2020-04-25	0.0002718266	Oceania
Oceania|hCoV-19/New Zealand/20VR2048/2020|EPI ISL 456346|B.1|New Zealand|2020-04-09	Oceania|hCoV-19/New Zealand/20VR2659/2020|EPI ISL 456388|B.1.1|New Zealand|2020-04-25	0.0002420619	Oceania
Oceania|hCoV-19/Australia/VIC1285/2020|EPI ISL 430702|B.1.5|Australia|2020-04-09	Oceania|hCoV-19/New Zealand/20VR2659/2020|EPI ISL 456388|B.1.1|New Zealand|2020-04-25	0.0001406642	Oceania
Oceania|hCoV-19/Australia/VIC1178/2020|EPI ISL 430674|B.1.1|Australia|2020-04-10	Oceania|hCoV-19/New Zealand/20VR2659/2020|EPI ISL 456388|B.1.1|New Zealand|2020-04-25	0.0000671866	Oceania
Oceania|hCoV-19/Australia/VIC1313/2020|EPI ISL 430714|B.1.5|Australia|2020-04-10	Oceania|hCoV-19/New Zealand/20VR2659/2020|EPI ISL 456388|B.1.1|New Zealand|2020-04-25	0.0001345158	Oceania
Oceania|hCoV-19/Australia/VIC1300/2020|EPI ISL 430677|B.1.1|Australia|2020-04-10	Oceania|hCoV-19/New Zealand/20VR2659/2020|EPI ISL 456388|B.1.1|New Zealand|2020-04-25	0.0000336381	Oceania
Oceania|hCoV-19/Australia/VIC1303/2020|EPI ISL 430694|B.1.1|Australia|2020-04-10	Oceania|hCoV-19/New Zealand/20VR2659/2020|EPI ISL 456388|B.1.1|New Zealand|2020-04-25	0.0000674335	Oceania
Oceania|hCoV-19/Australia/VIC1174/2020|EPI ISL 430623|B.1.370|Australia|2020-04-10	Oceania|hCoV-19/New Zealand/20VR2659/2020|EPI ISL 456388|B.1.1|New Zealand|2020-04-25	0.0002366122	Oceania
Oceania|hCoV-19/Australia/VIC1312/2020|EPI ISL 562136|B.1.5|Australia|2020-04-10	Oceania|hCoV-19/New Zealand/20VR2659/2020|EPI ISL 456388|B.1.1|New Zealand|2020-04-25	0.0001358170	Oceania
Oceania|hCoV-19/Australia/VIC1176/2020|EPI ISL 430630|B.1.5|Australia|2020-04-10	Oceania|hCoV-19/New Zealand/20VR2659/2020|EPI ISL 456388|B.1.1|New Zealand|2020-04-25	0.0001022704	Oceania
Oceania|hCoV-19/Australia/VIC1250/2020|EPI ISL 436115|B.1.1|Australia|2020-04-10	Oceania|hCoV-19/New Zealand/20VR2659/2020|EPI ISL 456388|B.1.1|New Zealand|2020-04-25	0.0000682525	Oceania
Oceania|hCoV-19/Australia/VIC1175/2020|EPI ISL 430625|B.1.22|Australia|2020-04-10	Oceania|hCoV-19/New Zealand/20VR2659/2020|EPI ISL 456388|B.1.1|New Zealand|2020-04-25	0.0002735456	Oceania
Oceania|hCoV-19/Australia/VIC1316/2020|EPI ISL 430690|B.1.370|Australia|2020-04-11	Oceania|hCoV-19/New Zealand/20VR2659/2020|EPI ISL 456388|B.1.1|New Zealand|2020-04-25	0.0002687698	Oceania
Oceania|hCoV-19/Australia/QLD961/2020|EPI ISL 530236|B.1.1|Australia|2020-04-11	Oceania|hCoV-19/New Zealand/20VR2659/2020|EPI ISL 456388|B.1.1|New Zealand|2020-04-25	0.0000000000	Oceania
Oceania|hCoV-19/Australia/NSW2570/2020|EPI ISL 527057|B.1|Australia|2020-04-11	Oceania|hCoV-19/New Zealand/20VR2659/2020|EPI ISL 456388|B.1.1|New Zealand|2020-04-25	0.0002351621	Oceania
Oceania|hCoV-19/Australia/QLD971/2020|EPI ISL 530235|B.1|Australia|2020-04-11	Oceania|hCoV-19/New Zealand/20VR2659/2020|EPI ISL 456388|B.1.1|New Zealand|2020-04-25	0.0002687621	Oceania
Oceania|hCoV-19/Australia/NSW494/2020|EPI ISL 455034|B.1.5|Australia|2020-04-11	Oceania|hCoV-19/New Zealand/20VR2659/2020|EPI ISL 456388|B.1.1|New Zealand|2020-04-25	0.0001360666	Oceania
Oceania|hCoV-19/Australia/NSW332/2020|EPI ISL 451594|B.1.1.33|Australia|2020-04-11	Oceania|hCoV-19/New Zealand/20VR2659/2020|EPI ISL 456388|B.1.1|New Zealand|2020-04-25	0.0000680234	Oceania
Oceania|hCoV-19/Australia/VIC1256/2020|EPI ISL 436120|B.1.370|Australia|2020-04-11	Oceania|hCoV-19/New Zealand/20VR2659/2020|EPI ISL 456388|B.1.1|New Zealand|2020-04-25	0.0002704503	Oceania
Oceania|hCoV-19/Australia/VIC1317/2020|EPI ISL 430691|B.1.1|Australia|2020-04-11	Oceania|hCoV-19/New Zealand/20VR2659/2020|EPI ISL 456388|B.1.1|New Zealand|2020-04-25	0.0001014850	Oceania
Oceania|hCoV-19/Australia/VIC1319/2020|EPI ISL 430700|B.1|Australia|2020-04-11	Oceania|hCoV-19/New Zealand/20VR2659/2020|EPI ISL 456388|B.1.1|New Zealand|2020-04-25	0.0001694605	Oceania
Oceania|hCoV-19/Australia/VIC1321/2020|EPI ISL 430704|B.4|Australia|2020-04-11	Oceania|hCoV-19/New Zealand/20VR2659/2020|EPI ISL 456388|B.1.1|New Zealand|2020-04-25	0.0005774310	Oceania
Oceania|hCoV-19/Australia/VIC1187/2020|EPI ISL 430675|B.1|Australia|2020-04-11	Oceania|hCoV-19/New Zealand/20VR2659/2020|EPI ISL 456388|B.1.1|New Zealand|2020-04-25	0.0002732220	Oceania
Oceania|hCoV-19/Australia/VIC1181/2020|EPI ISL 430627|B.1.1|Australia|2020-04-11	Oceania|hCoV-19/New Zealand/20VR2659/2020|EPI ISL 456388|B.1.1|New Zealand|2020-04-25	0.0001372490	Oceania
Oceania|hCoV-19/Australia/VIC1260/2020|EPI ISL 436123|B.4|Australia|2020-04-11	Oceania|hCoV-19/New Zealand/20VR2659/2020|EPI ISL 456388|B.1.1|New Zealand|2020-04-25	0.0005853630	Oceania
Oceania|hCoV-19/Australia/VIC1183/2020|EPI ISL 430628|B.1.1|Australia|2020-04-11	Oceania|hCoV-19/New Zealand/20VR2659/2020|EPI ISL 456388|B.1.1|New Zealand|2020-04-25	0.0001414713	Oceania
Oceania|hCoV-19/Australia/NSW2571/2020|EPI ISL 527058|B.1.98|Australia|2020-04-12	Oceania|hCoV-19/New Zealand/20VR2659/2020|EPI ISL 456388|B.1.1|New Zealand|2020-04-25	0.0003023771	Oceania
Oceania|hCoV-19/Australia/VIC1329/2020|EPI ISL 430696|B.1.370|Australia|2020-04-12	Oceania|hCoV-19/New Zealand/20VR2659/2020|EPI ISL 456388|B.1.1|New Zealand|2020-04-25	0.0002687789	Oceania
Oceania|hCoV-19/Australia/ACT0059/2020|EPI ISL 498523|B.1|Australia|2020-04-12	Oceania|hCoV-19/New Zealand/20VR2659/2020|EPI ISL 456388|B.1.1|New Zealand|2020-04-25	0.0002351828	Oceania
Oceania|hCoV-19/Australia/VIC1267/2020|EPI ISL 436126|B.1.370|Australia|2020-04-12	Oceania|hCoV-19/New Zealand/20VR2659/2020|EPI ISL 456388|B.1.1|New Zealand|2020-04-25	0.0002705877	Oceania
Oceania|hCoV-19/Australia/VIC1353/2020|EPI ISL 430716|B.1.1|Australia|2020-04-12	Oceania|hCoV-19/New Zealand/20VR2659/2020|EPI ISL 456388|B.1.1|New Zealand|2020-04-25	0.0000338304	Oceania
Oceania|hCoV-19/Australia/NSW2120/2020|EPI ISL 509498|B.1.1|Australia|2020-04-13	Oceania|hCoV-19/New Zealand/20VR2659/2020|EPI ISL 456388|B.1.1|New Zealand|2020-04-25	0.0001679486	Oceania
Oceania|hCoV-19/Australia/NSW601/2020|EPI ISL 478713|B.1|Australia|2020-04-13	Oceania|hCoV-19/New Zealand/20VR2659/2020|EPI ISL 456388|B.1.1|New Zealand|2020-04-25	0.0003402566	Oceania
Oceania|hCoV-19/Australia/NSW377/2020|EPI ISL 451637|B.1.5|Australia|2020-04-13	Oceania|hCoV-19/New Zealand/20VR2659/2020|EPI ISL 456388|B.1.1|New Zealand|2020-04-25	0.0001020479	Oceania
Oceania|hCoV-19/Australia/VIC1336/2020|EPI ISL 430698|B.1.1|Australia|2020-04-13	Oceania|hCoV-19/New Zealand/20VR2659/2020|EPI ISL 456388|B.1.1|New Zealand|2020-04-25	0.0000336091	Oceania
Oceania|hCoV-19/Australia/VIC1369/2020|EPI ISL 563808|B.1.370|Australia|2020-04-13	Oceania|hCoV-19/New Zealand/20VR2659/2020|EPI ISL 456388|B.1.1|New Zealand|2020-04-25	0.0002704504	Oceania
Oceania|hCoV-19/Australia/VIC1340/2020|EPI ISL 430686|B.1|Australia|2020-04-13	Oceania|hCoV-19/New Zealand/20VR2659/2020|EPI ISL 456388|B.1.1|New Zealand|2020-04-25	0.0002367443	Oceania
Oceania|hCoV-19/Australia/VIC1337/2020|EPI ISL 430699|B.1.1|Australia|2020-04-13	Oceania|hCoV-19/New Zealand/20VR2659/2020|EPI ISL 456388|B.1.1|New Zealand|2020-04-25	0.0000000000	Oceania
Oceania|hCoV-19/Australia/WA38/2020|EPI ISL 470855|B.1|Australia|2020-04-14	Oceania|hCoV-19/New Zealand/20VR2659/2020|EPI ISL 456388|B.1.1|New Zealand|2020-04-25	0.0002687726	Oceania
Oceania|hCoV-19/Australia/NSW367/2020|EPI ISL 451628|B.1|Australia|2020-04-14	Oceania|hCoV-19/New Zealand/20VR2659/2020|EPI ISL 456388|B.1.1|New Zealand|2020-04-25	0.0001360730	Oceania
Oceania|hCoV-19/Australia/NSW356/2020|EPI ISL 451617|B.1.5|Australia|2020-04-14	Oceania|hCoV-19/New Zealand/20VR2659/2020|EPI ISL 456388|B.1.1|New Zealand|2020-04-25	0.0001020479	Oceania
Oceania|hCoV-19/Australia/NSW610/2020|EPI ISL 490019|B.1.1|Australia|2020-04-14	Oceania|hCoV-19/New Zealand/20VR2659/2020|EPI ISL 456388|B.1.1|New Zealand|2020-04-25	0.0001360587	Oceania
Oceania|hCoV-19/Australia/VIC1344/2020|EPI ISL 430697|B.1|Australia|2020-04-14	Oceania|hCoV-19/New Zealand/20VR2659/2020|EPI ISL 456388|B.1.1|New Zealand|2020-04-25	0.0001679751	Oceania
Oceania|hCoV-19/Australia/VIC1345/2020|EPI ISL 430708|B.1.370|Australia|2020-04-14	Oceania|hCoV-19/New Zealand/20VR2659/2020|EPI ISL 456388|B.1.1|New Zealand|2020-04-25	0.0002698995	Oceania
Oceania|hCoV-19/Australia/VIC1382/2020|EPI ISL 456419|B.1.1.1|Australia|2020-04-14	Oceania|hCoV-19/New Zealand/20VR2659/2020|EPI ISL 456388|B.1.1|New Zealand|2020-04-25	0.0002362043	Oceania
Oceania|hCoV-19/Australia/VIC1386/2020|EPI ISL 521871|B.1|Australia|2020-04-14	Oceania|hCoV-19/New Zealand/20VR2659/2020|EPI ISL 456388|B.1.1|New Zealand|2020-04-25	0.0001350623	Oceania
Oceania|hCoV-19/Australia/VIC5145/2020|EPI ISL 519947|B.1.255|Australia|2020-04-14	Oceania|hCoV-19/New Zealand/20VR2659/2020|EPI ISL 456388|B.1.1|New Zealand|2020-04-25	0.0001688429	Oceania
Oceania|hCoV-19/Australia/VIC1273/2020|EPI ISL 436131|B.1|Australia|2020-04-14	Oceania|hCoV-19/New Zealand/20VR2659/2020|EPI ISL 456388|B.1.1|New Zealand|2020-04-25	0.0001690827	Oceania
Oceania|hCoV-19/Australia/VIC1372/2020|EPI ISL 456414|B.1.1|Australia|2020-04-14	Oceania|hCoV-19/New Zealand/20VR2659/2020|EPI ISL 456388|B.1.1|New Zealand|2020-04-25	0.0001353630	Oceania
Oceania|hCoV-19/Australia/VIC1373/2020|EPI ISL 456415|B.1.1|Australia|2020-04-14	Oceania|hCoV-19/New Zealand/20VR2659/2020|EPI ISL 456388|B.1.1|New Zealand|2020-04-25	0.0001022747	Oceania
Oceania|hCoV-19/Australia/VIC1387/2020|EPI ISL 561935|B.1.1.33|Australia|2020-04-14	Oceania|hCoV-19/New Zealand/20VR2659/2020|EPI ISL 456388|B.1.1|New Zealand|2020-04-25	0.0000341316	Oceania
Oceania|hCoV-19/Australia/VIC1274/2020|EPI ISL 436132|B.1.370|Australia|2020-04-14	Oceania|hCoV-19/New Zealand/20VR2659/2020|EPI ISL 456388|B.1.1|New Zealand|2020-04-25	0.0002774230	Oceania
Oceania|hCoV-19/New Zealand/20VR2539/2020|EPI ISL 456383|B.1|New Zealand|2020-04-15	Oceania|hCoV-19/New Zealand/20VR2659/2020|EPI ISL 456388|B.1.1|New Zealand|2020-04-25	0.0002351576	Oceania
Oceania|hCoV-19/New Zealand/20VR2556/2020|EPI ISL 456386|B.1|New Zealand|2020-04-15	Oceania|hCoV-19/New Zealand/20VR2659/2020|EPI ISL 456388|B.1.1|New Zealand|2020-04-25	0.0002687698	Oceania
Oceania|hCoV-19/Australia/QLD1017/2020|EPI ISL 530277|B.1|Australia|2020-04-15	Oceania|hCoV-19/New Zealand/20VR2659/2020|EPI ISL 456388|B.1.1|New Zealand|2020-04-25	0.0002015540	Oceania
Oceania|hCoV-19/Australia/QLD964/2020|EPI ISL 530238|B.1.5|Australia|2020-04-15	Oceania|hCoV-19/New Zealand/20VR2659/2020|EPI ISL 456388|B.1.1|New Zealand|2020-04-25	0.0002351580	Oceania
Oceania|hCoV-19/New Zealand/20VR2541/2020|EPI ISL 456384|B.1.1|New Zealand|2020-04-15	Oceania|hCoV-19/New Zealand/20VR2659/2020|EPI ISL 456388|B.1.1|New Zealand|2020-04-25	0.0000000000	Oceania
Oceania|hCoV-19/New Zealand/20VR2485/2020|EPI ISL 456380|B.1.1|New Zealand|2020-04-15	Oceania|hCoV-19/New Zealand/20VR2659/2020|EPI ISL 456388|B.1.1|New Zealand|2020-04-25	0.0000000000	Oceania
Oceania|hCoV-19/New Zealand/20VR2554/2020|EPI ISL 456385|B.1.5|New Zealand|2020-04-15	Oceania|hCoV-19/New Zealand/20VR2659/2020|EPI ISL 456388|B.1.1|New Zealand|2020-04-25	0.0002016047	Oceania
Oceania|hCoV-19/New Zealand/20VR2495/2020|EPI ISL 456381|B.1.1|New Zealand|2020-04-15	Oceania|hCoV-19/New Zealand/20VR2659/2020|EPI ISL 456388|B.1.1|New Zealand|2020-04-25	0.0000335961	Oceania
Oceania|hCoV-19/Australia/NSW943/2020|EPI ISL 545015|B.1.370|Australia|2020-04-15	Oceania|hCoV-19/New Zealand/20VR2659/2020|EPI ISL 456388|B.1.1|New Zealand|2020-04-25	0.0003062048	Oceania
Oceania|hCoV-19/Australia/NSW362/2020|EPI ISL 451623|B.1|Australia|2020-04-15	Oceania|hCoV-19/New Zealand/20VR2659/2020|EPI ISL 456388|B.1.1|New Zealand|2020-04-25	0.0001360666	Oceania
Oceania|hCoV-19/New Zealand/20VR2475/2020|EPI ISL 456379|B.1.1.296|New Zealand|2020-04-15	Oceania|hCoV-19/New Zealand/20VR2659/2020|EPI ISL 456388|B.1.1|New Zealand|2020-04-25	0.0001007887	Oceania
Oceania|hCoV-19/Australia/VIC1400/2020|EPI ISL 456433|B.1.370|Australia|2020-04-15	Oceania|hCoV-19/New Zealand/20VR2659/2020|EPI ISL 456388|B.1.1|New Zealand|2020-04-25	0.0002704505	Oceania
Oceania|hCoV-19/Australia/VIC1399/2020|EPI ISL 456432|B.1.370|Australia|2020-04-15	Oceania|hCoV-19/New Zealand/20VR2659/2020|EPI ISL 456388|B.1.1|New Zealand|2020-04-25	0.0002729781	Oceania
Oceania|hCoV-19/Australia/VIC1396/2020|EPI ISL 456430|B.1.1.1|Australia|2020-04-15	Oceania|hCoV-19/New Zealand/20VR2659/2020|EPI ISL 456388|B.1.1|New Zealand|2020-04-25	0.0002399035	Oceania
Oceania|hCoV-19/Australia/WA105/2020|EPI ISL 512758|B.1|Australia|2020-04-16	Oceania|hCoV-19/New Zealand/20VR2659/2020|EPI ISL 456388|B.1.1|New Zealand|2020-04-25	0.0002041263	Oceania
Oceania|hCoV-19/Australia/VIC1882/2020|EPI ISL 480592|B.1|Australia|2020-04-16	Oceania|hCoV-19/New Zealand/20VR2659/2020|EPI ISL 456388|B.1.1|New Zealand|2020-04-25	0.0002704469	Oceania
Oceania|hCoV-19/Australia/VIC1410/2020|EPI ISL 456429|B.1|Australia|2020-04-16	Oceania|hCoV-19/New Zealand/20VR2659/2020|EPI ISL 456388|B.1.1|New Zealand|2020-04-25	0.0001692715	Oceania
Oceania|hCoV-19/Australia/VIC1408/2020|EPI ISL 456426|B.1.1.1|Australia|2020-04-16	Oceania|hCoV-19/New Zealand/20VR2659/2020|EPI ISL 456388|B.1.1|New Zealand|2020-04-25	0.0001696086	Oceania
Oceania|hCoV-19/Australia/VIC1404/2020|EPI ISL 456422|B.1.1.1|Australia|2020-04-16	Oceania|hCoV-19/New Zealand/20VR2659/2020|EPI ISL 456388|B.1.1|New Zealand|2020-04-25	0.0001699255	Oceania
Oceania|hCoV-19/Australia/VIC1407/2020|EPI ISL 456424|B.1.1.1|Australia|2020-04-16	Oceania|hCoV-19/New Zealand/20VR2659/2020|EPI ISL 456388|B.1.1|New Zealand|2020-04-25	0.0001709479	Oceania
Oceania|hCoV-19/Australia/VIC1409/2020|EPI ISL 456428|B.1.1|Australia|2020-04-16	Oceania|hCoV-19/New Zealand/20VR2659/2020|EPI ISL 456388|B.1.1|New Zealand|2020-04-25	0.0000344583	Oceania
Oceania|hCoV-19/Australia/NSW2573/2020|EPI ISL 527059|B.1.1.1|Australia|2020-04-17	Oceania|hCoV-19/New Zealand/20VR2659/2020|EPI ISL 456388|B.1.1|New Zealand|2020-04-25	0.0002015289	Oceania
Oceania|hCoV-19/Australia/NSW353/2020|EPI ISL 451614|B.1.5|Australia|2020-04-17	Oceania|hCoV-19/New Zealand/20VR2659/2020|EPI ISL 456388|B.1.1|New Zealand|2020-04-25	0.0001020479	Oceania
Oceania|hCoV-19/Australia/NSW355/2020|EPI ISL 451616|B.1|Australia|2020-04-17	Oceania|hCoV-19/New Zealand/20VR2659/2020|EPI ISL 456388|B.1.1|New Zealand|2020-04-25	0.0001360730	Oceania
Oceania|hCoV-19/Australia/NSW600/2020|EPI ISL 478712|B.1|Australia|2020-04-17	Oceania|hCoV-19/New Zealand/20VR2659/2020|EPI ISL 456388|B.1.1|New Zealand|2020-04-25	0.0003062246	Oceania
Oceania|hCoV-19/Australia/NSW354/2020|EPI ISL 451615|B.1.5|Australia|2020-04-17	Oceania|hCoV-19/New Zealand/20VR2659/2020|EPI ISL 456388|B.1.1|New Zealand|2020-04-25	0.0001700868	Oceania
Oceania|hCoV-19/Australia/VIC1436/2020|EPI ISL 456441|B.1|Australia|2020-04-17	Oceania|hCoV-19/New Zealand/20VR2659/2020|EPI ISL 456388|B.1.1|New Zealand|2020-04-25	0.0002024264	Oceania
Oceania|hCoV-19/Australia/VIC1433/2020|EPI ISL 456440|B.1|Australia|2020-04-17	Oceania|hCoV-19/New Zealand/20VR2659/2020|EPI ISL 456388|B.1.1|New Zealand|2020-04-25	0.0002028759	Oceania
Oceania|hCoV-19/Australia/VIC1427/2020|EPI ISL 561936|B.1.5|Australia|2020-04-17	Oceania|hCoV-19/New Zealand/20VR2659/2020|EPI ISL 456388|B.1.1|New Zealand|2020-04-25	0.0001365401	Oceania
Oceania|hCoV-19/Australia/VIC1431/2020|EPI ISL 456438|B.1.1|Australia|2020-04-17	Oceania|hCoV-19/New Zealand/20VR2659/2020|EPI ISL 456388|B.1.1|New Zealand|2020-04-25	0.0000348402	Oceania
Oceania|hCoV-19/Australia/VIC1438/2020|EPI ISL 456442|B.1.1|Australia|2020-04-18	Oceania|hCoV-19/New Zealand/20VR2659/2020|EPI ISL 456388|B.1.1|New Zealand|2020-04-25	0.0000000000	Oceania
Oceania|hCoV-19/Australia/VIC1437/2020|EPI ISL 456437|B.1.1.1|Australia|2020-04-18	Oceania|hCoV-19/New Zealand/20VR2659/2020|EPI ISL 456388|B.1.1|New Zealand|2020-04-25	0.0002461993	Oceania
Oceania|hCoV-19/Australia/NSW363/2020|EPI ISL 451624|B.1.212|Australia|2020-04-19	Oceania|hCoV-19/New Zealand/20VR2659/2020|EPI ISL 456388|B.1.1|New Zealand|2020-04-25	0.0001360724	Oceania
Oceania|hCoV-19/Australia/VIC1441/2020|EPI ISL 456443|B.1|Australia|2020-04-19	Oceania|hCoV-19/New Zealand/20VR2659/2020|EPI ISL 456388|B.1.1|New Zealand|2020-04-25	0.0001690083	Oceania
Oceania|hCoV-19/Australia/VIC1440/2020|EPI ISL 563977|B.1|Australia|2020-04-19	Oceania|hCoV-19/New Zealand/20VR2659/2020|EPI ISL 456388|B.1.1|New Zealand|2020-04-25	0.0001690141	Oceania
Oceania|hCoV-19/Australia/WA37/2020|EPI ISL 470854|B.1|Australia|2020-04-20	Oceania|hCoV-19/New Zealand/20VR2659/2020|EPI ISL 456388|B.1.1|New Zealand|2020-04-25	0.0002351834	Oceania
Oceania|hCoV-19/Australia/NSW593/2020|EPI ISL 478705|B.1|Australia|2020-04-20	Oceania|hCoV-19/New Zealand/20VR2659/2020|EPI ISL 456388|B.1.1|New Zealand|2020-04-25	0.0002721685	Oceania
Oceania|hCoV-19/Australia/NSW369/2020|EPI ISL 451630|B.1.5|Australia|2020-04-20	Oceania|hCoV-19/New Zealand/20VR2659/2020|EPI ISL 456388|B.1.1|New Zealand|2020-04-25	0.0001020479	Oceania
Oceania|hCoV-19/Australia/VIC1450/2020|EPI ISL 562066|B.1|Australia|2020-04-20	Oceania|hCoV-19/New Zealand/20VR2659/2020|EPI ISL 456388|B.1.1|New Zealand|2020-04-25	0.0001700427	Oceania
Oceania|hCoV-19/Australia/NSW2574/2020|EPI ISL 527060|B|Australia|2020-04-21	Oceania|hCoV-19/New Zealand/20VR2659/2020|EPI ISL 456388|B.1.1|New Zealand|2020-04-25	0.0005040448	Oceania
Oceania|hCoV-19/Australia/NSW382/2020|EPI ISL 451642|B.1.5|Australia|2020-04-21	Oceania|hCoV-19/New Zealand/20VR2659/2020|EPI ISL 456388|B.1.1|New Zealand|2020-04-25	0.0002721637	Oceania
Oceania|hCoV-19/Australia/VIC1459/2020|EPI ISL 456448|B.1|Australia|2020-04-21	Oceania|hCoV-19/New Zealand/20VR2659/2020|EPI ISL 456388|B.1.1|New Zealand|2020-04-25	0.0002018887	Oceania
Oceania|hCoV-19/Australia/VIC1464/2020|EPI ISL 456446|B.1|Australia|2020-04-21	Oceania|hCoV-19/New Zealand/20VR2659/2020|EPI ISL 456388|B.1.1|New Zealand|2020-04-25	0.0001690084	Oceania
Oceania|hCoV-19/Australia/NSW488/2020|EPI ISL 455028|B.1.5|Australia|2020-04-22	Oceania|hCoV-19/New Zealand/20VR2659/2020|EPI ISL 456388|B.1.1|New Zealand|2020-04-25	0.0001020478	Oceania
Oceania|hCoV-19/Australia/VIC1466/2020|EPI ISL 456449|B.31|Australia|2020-04-22	Oceania|hCoV-19/New Zealand/20VR2659/2020|EPI ISL 456388|B.1.1|New Zealand|2020-04-25	0.0004776926	Oceania
Oceania|hCoV-19/Australia/VIC1465/2020|EPI ISL 456447|B.1|Australia|2020-04-22	Oceania|hCoV-19/New Zealand/20VR2659/2020|EPI ISL 456388|B.1.1|New Zealand|2020-04-25	0.0001729059	Oceania
Oceania|hCoV-19/Australia/NSW491/2020|EPI ISL 455031|B.1|Australia|2020-04-23	Oceania|hCoV-19/New Zealand/20VR2659/2020|EPI ISL 456388|B.1.1|New Zealand|2020-04-25	0.0001360667	Oceania
Oceania|hCoV-19/Australia/NSW489/2020|EPI ISL 455029|B.1.5|Australia|2020-04-23	Oceania|hCoV-19/New Zealand/20VR2659/2020|EPI ISL 456388|B.1.1|New Zealand|2020-04-25	0.0001020479	Oceania
Oceania|hCoV-19/New Zealand/20VR3004/2020|EPI ISL 456396|B.1.1|New Zealand|2020-04-25	Oceania|hCoV-19/New Zealand/20VR2659/2020|EPI ISL 456388|B.1.1|New Zealand|2020-04-25	0.0000335854	Oceania
Oceania|hCoV-19/Australia/NSW02/2020|EPI ISL 408976|B|Australia|2020-01-22	Oceania|hCoV-19/New Zealand/20VR3003/2020|EPI ISL 456395|B.1.1|New Zealand|2020-04-25	0.0003365980	Oceania
Oceania|hCoV-19/Australia/NSW01/2020|EPI ISL 407893|A|Australia|2020-01-24	Oceania|hCoV-19/New Zealand/20VR3003/2020|EPI ISL 456395|B.1.1|New Zealand|2020-04-25	0.0003361187	Oceania
Oceania|hCoV-19/Australia/NSW04/2020|EPI ISL 417030|A|Australia|2020-01-24	Oceania|hCoV-19/New Zealand/20VR3003/2020|EPI ISL 456395|B.1.1|New Zealand|2020-04-25	0.0004369812	Oceania
Oceania|hCoV-19/Australia/VIC02/2020|EPI ISL 416410|B|Australia|2020-01-24	Oceania|hCoV-19/New Zealand/20VR3003/2020|EPI ISL 456395|B.1.1|New Zealand|2020-04-25	0.0003392352	Oceania
Oceania|hCoV-19/Australia/VIC01/2020|EPI ISL 406844|B|Australia|2020-01-25	Oceania|hCoV-19/New Zealand/20VR3003/2020|EPI ISL 456395|B.1.1|New Zealand|2020-04-25	0.0003698965	Oceania
Oceania|hCoV-19/Australia/NSW03/2020|EPI ISL 408977|B|Australia|2020-01-25	Oceania|hCoV-19/New Zealand/20VR3003/2020|EPI ISL 456395|B.1.1|New Zealand|2020-04-25	0.0003025146	Oceania
Oceania|hCoV-19/Australia/NSW2153/2020|EPI ISL 509505|B.1.5|Australia|2020-01-25	Oceania|hCoV-19/New Zealand/20VR3003/2020|EPI ISL 456395|B.1.1|New Zealand|2020-04-25	0.0001680534	Oceania
Oceania|hCoV-19/Australia/QLD01/2020|EPI ISL 407894|A|Australia|2020-01-28	Oceania|hCoV-19/New Zealand/20VR3003/2020|EPI ISL 456395|B.1.1|New Zealand|2020-04-25	0.0004033821	Oceania
Oceania|hCoV-19/Australia/VPRL014/2020|EPI ISL 455603|B.1|Australia|2020-01-30	Oceania|hCoV-19/New Zealand/20VR3003/2020|EPI ISL 456395|B.1.1|New Zealand|2020-04-25	0.0003361187	Oceania
Oceania|hCoV-19/Australia/QLD02/2020|EPI ISL 407896|A|Australia|2020-01-30	Oceania|hCoV-19/New Zealand/20VR3003/2020|EPI ISL 456395|B.1.1|New Zealand|2020-04-25	0.0004706318	Oceania
Oceania|hCoV-19/Australia/SA01/2020|EPI ISL 480778|B.1|Australia|2020-01-30	Oceania|hCoV-19/New Zealand/20VR3003/2020|EPI ISL 456395|B.1.1|New Zealand|2020-04-25	0.0003365711	Oceania
Oceania|hCoV-19/Australia/SA04/2020|EPI ISL 480781|B.1|Australia|2020-01-30	Oceania|hCoV-19/New Zealand/20VR3003/2020|EPI ISL 456395|B.1.1|New Zealand|2020-04-25	0.0003381299	Oceania
Oceania|hCoV-19/Australia/VIC13/2020|EPI ISL 419733|B|Australia|2020-01-31	Oceania|hCoV-19/New Zealand/20VR3003/2020|EPI ISL 456395|B.1.1|New Zealand|2020-04-25	0.0004039000	Oceania
Oceania|hCoV-19/Australia/VIC14/2020|EPI ISL 419734|B|Australia|2020-02-02	Oceania|hCoV-19/New Zealand/20VR3003/2020|EPI ISL 456395|B.1.1|New Zealand|2020-04-25	0.0003073656	Oceania
Oceania|hCoV-19/Australia/QLD03/2020|EPI ISL 410717|A|Australia|2020-02-05	Oceania|hCoV-19/New Zealand/20VR3003/2020|EPI ISL 456395|B.1.1|New Zealand|2020-04-25	0.0004370062	Oceania
Oceania|hCoV-19/Australia/QLD04/2020|EPI ISL 410718|A|Australia|2020-02-05	Oceania|hCoV-19/New Zealand/20VR3003/2020|EPI ISL 456395|B.1.1|New Zealand|2020-04-25	0.0004033821	Oceania
Oceania|hCoV-19/Australia/VIC07/2020|EPI ISL 416415|A|Australia|2020-02-08	Oceania|hCoV-19/New Zealand/20VR3003/2020|EPI ISL 456395|B.1.1|New Zealand|2020-04-25	0.0004370063	Oceania
Oceania|hCoV-19/Australia/SAP097/2020|EPI ISL 468039|B|Australia|2020-02-22	Oceania|hCoV-19/New Zealand/20VR3003/2020|EPI ISL 456395|B.1.1|New Zealand|2020-04-25	0.0003697722	Oceania
Oceania|hCoV-19/Australia/WA11/2020|EPI ISL 420456|B|Australia|2020-02-22	Oceania|hCoV-19/New Zealand/20VR3003/2020|EPI ISL 456395|B.1.1|New Zealand|2020-04-25	0.0003697925	Oceania
Oceania|hCoV-19/Australia/WA34/2020|EPI ISL 470851|B|Australia|2020-02-27	Oceania|hCoV-19/New Zealand/20VR3003/2020|EPI ISL 456395|B.1.1|New Zealand|2020-04-25	0.0003697552	Oceania
Oceania|hCoV-19/New Zealand/20VR0174/2020|EPI ISL 413490|B.4|New Zealand|2020-02-27	Oceania|hCoV-19/New Zealand/20VR3003/2020|EPI ISL 456395|B.1.1|New Zealand|2020-04-25	0.0004371200	Oceania
Oceania|hCoV-19/Australia/NSW05/2020|EPI ISL 412975|B.4|Australia|2020-02-28	Oceania|hCoV-19/New Zealand/20VR3003/2020|EPI ISL 456395|B.1.1|New Zealand|2020-04-25	0.0004706887	Oceania
Oceania|hCoV-19/Australia/QLDID922/2020|EPI ISL 418799|B|Australia|2020-02-28	Oceania|hCoV-19/New Zealand/20VR3003/2020|EPI ISL 456395|B.1.1|New Zealand|2020-04-25	0.0004369937	Oceania
Oceania|hCoV-19/Australia/NSW09/2020|EPI ISL 413595|B.4|Australia|2020-02-28	Oceania|hCoV-19/New Zealand/20VR3003/2020|EPI ISL 456395|B.1.1|New Zealand|2020-04-25	0.0005104651	Oceania
Oceania|hCoV-19/Australia/NSW08/2020|EPI ISL 413594|B|Australia|2020-02-28	Oceania|hCoV-19/New Zealand/20VR3003/2020|EPI ISL 456395|B.1.1|New Zealand|2020-04-25	0.0002721800	Oceania
Oceania|hCoV-19/Australia/NSW10/2020|EPI ISL 413596|B|Australia|2020-02-28	Oceania|hCoV-19/New Zealand/20VR3003/2020|EPI ISL 456395|B.1.1|New Zealand|2020-04-25	0.0002721892	Oceania
Oceania|hCoV-19/Australia/NSW219/2020|EPI ISL 427643|B|Australia|2020-02-28	Oceania|hCoV-19/New Zealand/20VR3003/2020|EPI ISL 456395|B.1.1|New Zealand|2020-04-25	0.0002721985	Oceania
Oceania|hCoV-19/Australia/NSW07/2020|EPI ISL 413214|B.4|Australia|2020-02-29	Oceania|hCoV-19/New Zealand/20VR3003/2020|EPI ISL 456395|B.1.1|New Zealand|2020-04-25	0.0004370465	Oceania
Oceania|hCoV-19/Australia/QLD09/2020|EPI ISL 414414|B.4|Australia|2020-02-29	Oceania|hCoV-19/New Zealand/20VR3003/2020|EPI ISL 456395|B.1.1|New Zealand|2020-04-25	0.0004706752	Oceania
Oceania|hCoV-19/Australia/NSW06/2020|EPI ISL 413213|B.4|Australia|2020-02-29	Oceania|hCoV-19/New Zealand/20VR3003/2020|EPI ISL 456395|B.1.1|New Zealand|2020-04-25	0.0005043140	Oceania
Oceania|hCoV-19/New Zealand/20VR0189/2020|EPI ISL 416519|B.1.1|New Zealand|2020-03-02	Oceania|hCoV-19/New Zealand/20VR3003/2020|EPI ISL 456395|B.1.1|New Zealand|2020-04-25	0.0000336012	Oceania
Oceania|hCoV-19/Australia/VIC04/2020|EPI ISL 416412|B.4|Australia|2020-03-02	Oceania|hCoV-19/New Zealand/20VR3003/2020|EPI ISL 456395|B.1.1|New Zealand|2020-04-25	0.0005715793	Oceania
Oceania|hCoV-19/Australia/NSW11/2020|EPI ISL 413597|B.4|Australia|2020-03-02	Oceania|hCoV-19/New Zealand/20VR3003/2020|EPI ISL 456395|B.1.1|New Zealand|2020-04-25	0.0004083348	Oceania
Oceania|hCoV-19/Australia/NSW217/2020|EPI ISL 427644|B.4|Australia|2020-03-02	Oceania|hCoV-19/New Zealand/20VR3003/2020|EPI ISL 456395|B.1.1|New Zealand|2020-04-25	0.0004083487	Oceania
Oceania|hCoV-19/Australia/SAP098/2020|EPI ISL 483066|B.4|Australia|2020-03-03	Oceania|hCoV-19/New Zealand/20VR3003/2020|EPI ISL 456395|B.1.1|New Zealand|2020-04-25	0.0005043604	Oceania
Oceania|hCoV-19/Australia/NSW15/2020|EPI ISL 417383|B.4|Australia|2020-03-03	Oceania|hCoV-19/New Zealand/20VR3003/2020|EPI ISL 456395|B.1.1|New Zealand|2020-04-25	0.0005043052	Oceania
Oceania|hCoV-19/New Zealand/20VR1109/2020|EPI ISL 456190|B.31|New Zealand|2020-03-03	Oceania|hCoV-19/New Zealand/20VR3003/2020|EPI ISL 456395|B.1.1|New Zealand|2020-04-25	0.0006388980	Oceania
Oceania|hCoV-19/Australia/NSW14/2020|EPI ISL 413600|B.4|Australia|2020-03-03	Oceania|hCoV-19/New Zealand/20VR3003/2020|EPI ISL 456395|B.1.1|New Zealand|2020-04-25	0.0004083395	Oceania
Oceania|hCoV-19/Australia/NSW22/2020|EPI ISL 427649|B.4|Australia|2020-03-03	Oceania|hCoV-19/New Zealand/20VR3003/2020|EPI ISL 456395|B.1.1|New Zealand|2020-04-25	0.0004423997	Oceania
Oceania|hCoV-19/Australia/VPRL004/2020|EPI ISL 455596|B.4|Australia|2020-03-03	Oceania|hCoV-19/New Zealand/20VR3003/2020|EPI ISL 456395|B.1.1|New Zealand|2020-04-25	0.0005043943	Oceania
Oceania|hCoV-19/Australia/SAP217/2020|EPI ISL 483073|B|Australia|2020-03-03	Oceania|hCoV-19/New Zealand/20VR3003/2020|EPI ISL 456395|B.1.1|New Zealand|2020-04-25	0.0004077281	Oceania
Oceania|hCoV-19/Australia/SAP099/2020|EPI ISL 468038|B.4|Australia|2020-03-04	Oceania|hCoV-19/New Zealand/20VR3003/2020|EPI ISL 456395|B.1.1|New Zealand|2020-04-25	0.0005380204	Oceania
Oceania|hCoV-19/Australia/NSW21/2020|EPI ISL 417386|B.4|Australia|2020-03-04	Oceania|hCoV-19/New Zealand/20VR3003/2020|EPI ISL 456395|B.1.1|New Zealand|2020-04-25	0.0004706969	Oceania
Oceania|hCoV-19/Australia/WA06/2020|EPI ISL 420534|B.1.98|Australia|2020-03-04	Oceania|hCoV-19/New Zealand/20VR3003/2020|EPI ISL 456395|B.1.1|New Zealand|2020-04-25	0.0002019610	Oceania
Oceania|hCoV-19/Australia/NSW12/2020|EPI ISL 413598|B.4|Australia|2020-03-04	Oceania|hCoV-19/New Zealand/20VR3003/2020|EPI ISL 456395|B.1.1|New Zealand|2020-04-25	0.0005104651	Oceania
Oceania|hCoV-19/Australia/NSW23/2020|EPI ISL 427650|B.4|Australia|2020-03-04	Oceania|hCoV-19/New Zealand/20VR3003/2020|EPI ISL 456395|B.1.1|New Zealand|2020-04-25	0.0004423791	Oceania
Oceania|hCoV-19/Australia/NSW65/2020|EPI ISL 427645|B.4|Australia|2020-03-04	Oceania|hCoV-19/New Zealand/20VR3003/2020|EPI ISL 456395|B.1.1|New Zealand|2020-04-25	0.0004764182	Oceania
Oceania|hCoV-19/Australia/NSW13/2020|EPI ISL 413599|B.4|Australia|2020-03-04	Oceania|hCoV-19/New Zealand/20VR3003/2020|EPI ISL 456395|B.1.1|New Zealand|2020-04-25	0.0004423791	Oceania
Oceania|hCoV-19/New Zealand/20VR0195/2020|EPI ISL 534335|B.1.1|New Zealand|2020-03-04	Oceania|hCoV-19/New Zealand/20VR3003/2020|EPI ISL 456395|B.1.1|New Zealand|2020-04-25	0.0000342420	Oceania
Oceania|hCoV-19/Australia/NSW25/2020|EPI ISL 417388|B.6|Australia|2020-03-05	Oceania|hCoV-19/New Zealand/20VR3003/2020|EPI ISL 456395|B.1.1|New Zealand|2020-04-25	0.0005042763	Oceania
Oceania|hCoV-19/Australia/NSW18/2020|EPI ISL 417384|B.4|Australia|2020-03-05	Oceania|hCoV-19/New Zealand/20VR3003/2020|EPI ISL 456395|B.1.1|New Zealand|2020-04-25	0.0005042907	Oceania
Oceania|hCoV-19/Australia/NSW66/2020|EPI ISL 427646|B.4|Australia|2020-03-05	Oceania|hCoV-19/New Zealand/20VR3003/2020|EPI ISL 456395|B.1.1|New Zealand|2020-04-25	0.0004764182	Oceania
Oceania|hCoV-19/Australia/TAS54/2020|EPI ISL 522729|B.4|Australia|2020-03-05	Oceania|hCoV-19/New Zealand/20VR3003/2020|EPI ISL 456395|B.1.1|New Zealand|2020-04-25	0.0004738583	Oceania
Oceania|hCoV-19/New Zealand/20VR0206/2020|EPI ISL 416526|B.4|New Zealand|2020-03-05	Oceania|hCoV-19/New Zealand/20VR3003/2020|EPI ISL 456395|B.1.1|New Zealand|2020-04-25	0.0004796558	Oceania
Oceania|hCoV-19/Australia/NSW24/2020|EPI ISL 417387|B.4|Australia|2020-03-06	Oceania|hCoV-19/New Zealand/20VR3003/2020|EPI ISL 456395|B.1.1|New Zealand|2020-04-25	0.0005043140	Oceania
Oceania|hCoV-19/Australia/NSW19/2020|EPI ISL 417385|B.4|Australia|2020-03-06	Oceania|hCoV-19/New Zealand/20VR3003/2020|EPI ISL 456395|B.1.1|New Zealand|2020-04-25	0.0005043052	Oceania
Oceania|hCoV-19/Australia/NSW155/2020|EPI ISL 427647|B.1.1|Australia|2020-03-06	Oceania|hCoV-19/New Zealand/20VR3003/2020|EPI ISL 456395|B.1.1|New Zealand|2020-04-25	0.0000340126	Oceania
Oceania|hCoV-19/Australia/NSW33/2020|EPI ISL 427654|B.4|Australia|2020-03-06	Oceania|hCoV-19/New Zealand/20VR3003/2020|EPI ISL 456395|B.1.1|New Zealand|2020-04-25	0.0004423998	Oceania
Oceania|hCoV-19/Australia/VPRL002/2020|EPI ISL 455595|B|Australia|2020-03-06	Oceania|hCoV-19/New Zealand/20VR3003/2020|EPI ISL 456395|B.1.1|New Zealand|2020-04-25	0.0004034367	Oceania
Oceania|hCoV-19/Australia/VIC06/2020|EPI ISL 416414|B.4|Australia|2020-03-06	Oceania|hCoV-19/New Zealand/20VR3003/2020|EPI ISL 456395|B.1.1|New Zealand|2020-04-25	0.0005131080	Oceania
Oceania|hCoV-19/Australia/VIC18/2020|EPI ISL 419737|B.40|Australia|2020-03-07	Oceania|hCoV-19/New Zealand/20VR3003/2020|EPI ISL 456395|B.1.1|New Zealand|2020-04-25	0.0006052797	Oceania
Oceania|hCoV-19/Australia/NSW27/2020|EPI ISL 417390|B.1.1|Australia|2020-03-08	Oceania|hCoV-19/New Zealand/20VR3003/2020|EPI ISL 456395|B.1.1|New Zealand|2020-04-25	0.0001008078	Oceania
Oceania|hCoV-19/Australia/NSW28/2020|EPI ISL 417391|B.4|Australia|2020-03-08	Oceania|hCoV-19/New Zealand/20VR3003/2020|EPI ISL 456395|B.1.1|New Zealand|2020-04-25	0.0005715957	Oceania
Oceania|hCoV-19/Australia/NSW35/2020|EPI ISL 417393|B.4|Australia|2020-03-08	Oceania|hCoV-19/New Zealand/20VR3003/2020|EPI ISL 456395|B.1.1|New Zealand|2020-04-25	0.0005445075	Oceania
Oceania|hCoV-19/Australia/NSW29/2020|EPI ISL 427651|B|Australia|2020-03-08	Oceania|hCoV-19/New Zealand/20VR3003/2020|EPI ISL 456395|B.1.1|New Zealand|2020-04-25	0.0003743010	Oceania
Oceania|hCoV-19/Australia/NSW153/2020|EPI ISL 427653|B.1.1|Australia|2020-03-08	Oceania|hCoV-19/New Zealand/20VR3003/2020|EPI ISL 456395|B.1.1|New Zealand|2020-04-25	0.0000340126	Oceania
Oceania|hCoV-19/Australia/NSW375/2020|EPI ISL 451635|B.4|Australia|2020-03-08	Oceania|hCoV-19/New Zealand/20VR3003/2020|EPI ISL 456395|B.1.1|New Zealand|2020-04-25	0.0005445259	Oceania
Oceania|hCoV-19/Australia/NSW252/2020|EPI ISL 451517|B.4|Australia|2020-03-08	Oceania|hCoV-19/New Zealand/20VR3003/2020|EPI ISL 456395|B.1.1|New Zealand|2020-04-25	0.0004764182	Oceania
Oceania|hCoV-19/Australia/VIC19/2020|EPI ISL 419738|B.39|Australia|2020-03-08	Oceania|hCoV-19/New Zealand/20VR3003/2020|EPI ISL 456395|B.1.1|New Zealand|2020-04-25	0.0005431652	Oceania
Oceania|hCoV-19/Australia/NSW26/2020|EPI ISL 417389|B.4|Australia|2020-03-09	Oceania|hCoV-19/New Zealand/20VR3003/2020|EPI ISL 456395|B.1.1|New Zealand|2020-04-25	0.0005716021	Oceania
Oceania|hCoV-19/Australia/VIC23/2020|EPI ISL 419743|B.40|Australia|2020-03-09	Oceania|hCoV-19/New Zealand/20VR3003/2020|EPI ISL 456395|B.1.1|New Zealand|2020-04-25	0.0005715957	Oceania
Oceania|hCoV-19/Australia/VIC21/2020|EPI ISL 419740|B.40|Australia|2020-03-09	Oceania|hCoV-19/New Zealand/20VR3003/2020|EPI ISL 456395|B.1.1|New Zealand|2020-04-25	0.0006052314	Oceania
Oceania|hCoV-19/Australia/VIC22/2020|EPI ISL 419742|B.1|Australia|2020-03-09	Oceania|hCoV-19/New Zealand/20VR3003/2020|EPI ISL 456395|B.1.1|New Zealand|2020-04-25	0.0002689010	Oceania
Oceania|hCoV-19/Australia/NSW154/2020|EPI ISL 427652|B.1.1|Australia|2020-03-09	Oceania|hCoV-19/New Zealand/20VR3003/2020|EPI ISL 456395|B.1.1|New Zealand|2020-04-25	0.0000340126	Oceania
Oceania|hCoV-19/Australia/NSW2155/2020|EPI ISL 500633|B.4|Australia|2020-03-09	Oceania|hCoV-19/New Zealand/20VR3003/2020|EPI ISL 456395|B.1.1|New Zealand|2020-04-25	0.0004707066	Oceania
Oceania|hCoV-19/Australia/NSW2154/2020|EPI ISL 500632|B.1.1|Australia|2020-03-09	Oceania|hCoV-19/New Zealand/20VR3003/2020|EPI ISL 456395|B.1.1|New Zealand|2020-04-25	0.0000672083	Oceania
Oceania|hCoV-19/Australia/VIC26/2020|EPI ISL 419745|B.3|Australia|2020-03-10	Oceania|hCoV-19/New Zealand/20VR3003/2020|EPI ISL 456395|B.1.1|New Zealand|2020-04-25	0.0003697594	Oceania
Oceania|hCoV-19/Australia/NSW31/2020|EPI ISL 417392|B.4|Australia|2020-03-10	Oceania|hCoV-19/New Zealand/20VR3003/2020|EPI ISL 456395|B.1.1|New Zealand|2020-04-25	0.0005043052	Oceania
Oceania|hCoV-19/Australia/VIC30/2020|EPI ISL 419749|B.4|Australia|2020-03-10	Oceania|hCoV-19/New Zealand/20VR3003/2020|EPI ISL 456395|B.1.1|New Zealand|2020-04-25	0.0004706834	Oceania
Oceania|hCoV-19/Australia/VIC36/2020|EPI ISL 419765|B|Australia|2020-03-10	Oceania|hCoV-19/New Zealand/20VR3003/2020|EPI ISL 456395|B.1.1|New Zealand|2020-04-25	0.0004370340	Oceania
Oceania|hCoV-19/Australia/VIC31/2020|EPI ISL 419750|B.1|Australia|2020-03-10	Oceania|hCoV-19/New Zealand/20VR3003/2020|EPI ISL 456395|B.1.1|New Zealand|2020-04-25	0.0002016582	Oceania
Oceania|hCoV-19/Australia/NSW36/2020|EPI ISL 417394|B.40|Australia|2020-03-10	Oceania|hCoV-19/New Zealand/20VR3003/2020|EPI ISL 456395|B.1.1|New Zealand|2020-04-25	0.0004764242	Oceania
Oceania|hCoV-19/Australia/NSW38/2020|EPI ISL 417396|B.6|Australia|2020-03-10	Oceania|hCoV-19/New Zealand/20VR3003/2020|EPI ISL 456395|B.1.1|New Zealand|2020-04-25	0.0004423718	Oceania
Oceania|hCoV-19/Australia/NSW41/2020|EPI ISL 417399|B.40|Australia|2020-03-10	Oceania|hCoV-19/New Zealand/20VR3003/2020|EPI ISL 456395|B.1.1|New Zealand|2020-04-25	0.0003742882	Oceania
Oceania|hCoV-19/Australia/NSW44/2020|EPI ISL 417400|B.6|Australia|2020-03-10	Oceania|hCoV-19/New Zealand/20VR3003/2020|EPI ISL 456395|B.1.1|New Zealand|2020-04-25	0.0004423589	Oceania
Oceania|hCoV-19/Australia/NSW46/2020|EPI ISL 427658|B.3|Australia|2020-03-10	Oceania|hCoV-19/New Zealand/20VR3003/2020|EPI ISL 456395|B.1.1|New Zealand|2020-04-25	0.0003403587	Oceania
Oceania|hCoV-19/Australia/NSW51/2020|EPI ISL 427660|B.40|Australia|2020-03-10	Oceania|hCoV-19/New Zealand/20VR3003/2020|EPI ISL 456395|B.1.1|New Zealand|2020-04-25	0.0003743009	Oceania
Oceania|hCoV-19/Australia/NSW376/2020|EPI ISL 451636|B.4|Australia|2020-03-10	Oceania|hCoV-19/New Zealand/20VR3003/2020|EPI ISL 456395|B.1.1|New Zealand|2020-04-25	0.0004764321	Oceania
Oceania|hCoV-19/Australia/NSW103/2020|EPI ISL 427657|B.1.5|Australia|2020-03-10	Oceania|hCoV-19/New Zealand/20VR3003/2020|EPI ISL 456395|B.1.1|New Zealand|2020-04-25	0.0001360730	Oceania
Oceania|hCoV-19/Australia/NSW63/2020|EPI ISL 427664|B|Australia|2020-03-10	Oceania|hCoV-19/New Zealand/20VR3003/2020|EPI ISL 456395|B.1.1|New Zealand|2020-04-25	0.0003062505	Oceania
Oceania|hCoV-19/Australia/NSW49/2020|EPI ISL 427659|B.6|Australia|2020-03-10	Oceania|hCoV-19/New Zealand/20VR3003/2020|EPI ISL 456395|B.1.1|New Zealand|2020-04-25	0.0004423869	Oceania
Oceania|hCoV-19/Australia/NSW2159/2020|EPI ISL 500637|B.1.5|Australia|2020-03-10	Oceania|hCoV-19/New Zealand/20VR3003/2020|EPI ISL 456395|B.1.1|New Zealand|2020-04-25	0.0001344360	Oceania
Oceania|hCoV-19/Australia/VIC29/2020|EPI ISL 419748|B.1.1|Australia|2020-03-10	Oceania|hCoV-19/New Zealand/20VR3003/2020|EPI ISL 456395|B.1.1|New Zealand|2020-04-25	0.0001008146	Oceania
Oceania|hCoV-19/Australia/NSW2139/2020|EPI ISL 500627|B.4|Australia|2020-03-10	Oceania|hCoV-19/New Zealand/20VR3003/2020|EPI ISL 456395|B.1.1|New Zealand|2020-04-25	0.0005379908	Oceania
Oceania|hCoV-19/New Zealand/20VR0712/2020|EPI ISL 456163|B.1.1|New Zealand|2020-03-11	Oceania|hCoV-19/New Zealand/20VR3003/2020|EPI ISL 456395|B.1.1|New Zealand|2020-04-25	0.0000336012	Oceania
Oceania|hCoV-19/Australia/QLDID921/2020|EPI ISL 417033|B.6|Australia|2020-03-11	Oceania|hCoV-19/New Zealand/20VR3003/2020|EPI ISL 456395|B.1.1|New Zealand|2020-04-25	0.0004370215	Oceania
Oceania|hCoV-19/Australia/VIC44/2020|EPI ISL 419767|B.1|Australia|2020-03-11	Oceania|hCoV-19/New Zealand/20VR3003/2020|EPI ISL 456395|B.1.1|New Zealand|2020-04-25	0.0001680421	Oceania
Oceania|hCoV-19/Australia/VIC39/2020|EPI ISL 419757|B.1|Australia|2020-03-11	Oceania|hCoV-19/New Zealand/20VR3003/2020|EPI ISL 456395|B.1.1|New Zealand|2020-04-25	0.0002689040	Oceania
Oceania|hCoV-19/Australia/QLDID920/2020|EPI ISL 417032|B.1.5|Australia|2020-03-11	Oceania|hCoV-19/New Zealand/20VR3003/2020|EPI ISL 456395|B.1.1|New Zealand|2020-04-25	0.0001344271	Oceania
Oceania|hCoV-19/Australia/VIC45/2020|EPI ISL 419802|B.1.1|Australia|2020-03-11	Oceania|hCoV-19/New Zealand/20VR3003/2020|EPI ISL 456395|B.1.1|New Zealand|2020-04-25	0.0000336012	Oceania
Oceania|hCoV-19/Australia/NSW40/2020|EPI ISL 417398|B.4|Australia|2020-03-11	Oceania|hCoV-19/New Zealand/20VR3003/2020|EPI ISL 456395|B.1.1|New Zealand|2020-04-25	0.0005104710	Oceania
Oceania|hCoV-19/Australia/NSW52/2020|EPI ISL 417405|B|Australia|2020-03-11	Oceania|hCoV-19/New Zealand/20VR3003/2020|EPI ISL 456395|B.1.1|New Zealand|2020-04-25	0.0003742882	Oceania
Oceania|hCoV-19/Australia/NSW39/2020|EPI ISL 417397|B.1.5|Australia|2020-03-11	Oceania|hCoV-19/New Zealand/20VR3003/2020|EPI ISL 456395|B.1.1|New Zealand|2020-04-25	0.0001360684	Oceania
Oceania|hCoV-19/Australia/NSW102/2020|EPI ISL 427656|B.1.5|Australia|2020-03-11	Oceania|hCoV-19/New Zealand/20VR3003/2020|EPI ISL 456395|B.1.1|New Zealand|2020-04-25	0.0001360730	Oceania
Oceania|hCoV-19/Australia/NSW34/2020|EPI ISL 427655|B.4|Australia|2020-03-11	Oceania|hCoV-19/New Zealand/20VR3003/2020|EPI ISL 456395|B.1.1|New Zealand|2020-04-25	0.0004764405	Oceania
Oceania|hCoV-19/Australia/VIC38/2020|EPI ISL 419756|B.1.6|Australia|2020-03-11	Oceania|hCoV-19/New Zealand/20VR3003/2020|EPI ISL 456395|B.1.1|New Zealand|2020-04-25	0.0002352696	Oceania
Oceania|hCoV-19/Australia/NSW218/2020|EPI ISL 427665|B.3|Australia|2020-03-11	Oceania|hCoV-19/New Zealand/20VR3003/2020|EPI ISL 456395|B.1.1|New Zealand|2020-04-25	0.0003743180	Oceania
Oceania|hCoV-19/Australia/VIC43/2020|EPI ISL 419763|B.1.1|Australia|2020-03-11	Oceania|hCoV-19/New Zealand/20VR3003/2020|EPI ISL 456395|B.1.1|New Zealand|2020-04-25	0.0000672137	Oceania
Oceania|hCoV-19/Australia/NSW2156/2020|EPI ISL 500634|B.39|Australia|2020-03-11	Oceania|hCoV-19/New Zealand/20VR3003/2020|EPI ISL 456395|B.1.1|New Zealand|2020-04-25	0.0005043560	Oceania
Oceania|hCoV-19/Australia/TAS124/2020|EPI ISL 522589|B|Australia|2020-03-11	Oceania|hCoV-19/New Zealand/20VR3003/2020|EPI ISL 456395|B.1.1|New Zealand|2020-04-25	0.0004131721	Oceania
Oceania|hCoV-19/New Zealand/CoV002/2020|EPI ISL 417212|B.31|New Zealand|2020-03-11	Oceania|hCoV-19/New Zealand/20VR3003/2020|EPI ISL 456395|B.1.1|New Zealand|2020-04-25	0.0005062272	Oceania
Oceania|hCoV-19/Australia/VIC50/2020|EPI ISL 419766|B.1|Australia|2020-03-12	Oceania|hCoV-19/New Zealand/20VR3003/2020|EPI ISL 456395|B.1.1|New Zealand|2020-04-25	0.0002016582	Oceania
Oceania|hCoV-19/Australia/VIC55/2020|EPI ISL 419776|B|Australia|2020-03-12	Oceania|hCoV-19/New Zealand/20VR3003/2020|EPI ISL 456395|B.1.1|New Zealand|2020-04-25	0.0004370215	Oceania
Oceania|hCoV-19/Australia/VIC52/2020|EPI ISL 419768|B.1.1.71|Australia|2020-03-12	Oceania|hCoV-19/New Zealand/20VR3003/2020|EPI ISL 456395|B.1.1|New Zealand|2020-04-25	0.0001344132	Oceania
Oceania|hCoV-19/Australia/VIC58/2020|EPI ISL 419784|B.4|Australia|2020-03-12	Oceania|hCoV-19/New Zealand/20VR3003/2020|EPI ISL 456395|B.1.1|New Zealand|2020-04-25	0.0004370340	Oceania
Oceania|hCoV-19/Australia/VIC54/2020|EPI ISL 419770|B.1|Australia|2020-03-12	Oceania|hCoV-19/New Zealand/20VR3003/2020|EPI ISL 456395|B.1.1|New Zealand|2020-04-25	0.0001680421	Oceania
Oceania|hCoV-19/Australia/VIC47/2020|EPI ISL 419759|B.40|Australia|2020-03-12	Oceania|hCoV-19/New Zealand/20VR3003/2020|EPI ISL 456395|B.1.1|New Zealand|2020-04-25	0.0006052594	Oceania
Oceania|hCoV-19/Australia/NSW50/2020|EPI ISL 417404|B.1.1|Australia|2020-03-12	Oceania|hCoV-19/New Zealand/20VR3003/2020|EPI ISL 456395|B.1.1|New Zealand|2020-04-25	0.0000680242	Oceania
Oceania|hCoV-19/Australia/NSW254/2020|EPI ISL 451519|B.4|Australia|2020-03-12	Oceania|hCoV-19/New Zealand/20VR3003/2020|EPI ISL 456395|B.1.1|New Zealand|2020-04-25	0.0005785707	Oceania
Oceania|hCoV-19/Australia/VIC48/2020|EPI ISL 419762|B.1|Australia|2020-03-12	Oceania|hCoV-19/New Zealand/20VR3003/2020|EPI ISL 456395|B.1.1|New Zealand|2020-04-25	0.0002016648	Oceania
Oceania|hCoV-19/Australia/NSW2158/2020|EPI ISL 500636|B.1.5|Australia|2020-03-12	Oceania|hCoV-19/New Zealand/20VR3003/2020|EPI ISL 456395|B.1.1|New Zealand|2020-04-25	0.0001680534	Oceania
Oceania|hCoV-19/Australia/VIC49/2020|EPI ISL 419764|B.1|Australia|2020-03-12	Oceania|hCoV-19/New Zealand/20VR3003/2020|EPI ISL 456395|B.1.1|New Zealand|2020-04-25	0.0002353518	Oceania
Oceania|hCoV-19/New Zealand/20VR0334/2020|EPI ISL 456157|B.1|New Zealand|2020-03-12	Oceania|hCoV-19/New Zealand/20VR3003/2020|EPI ISL 456395|B.1.1|New Zealand|2020-04-25	0.0002397717	Oceania
Oceania|hCoV-19/Australia/VIC62/2020|EPI ISL 419774|B.1|Australia|2020-03-13	Oceania|hCoV-19/New Zealand/20VR3003/2020|EPI ISL 456395|B.1.1|New Zealand|2020-04-25	0.0001680421	Oceania
Oceania|hCoV-19/Australia/NSW2011/2020|EPI ISL 500598|B.4|Australia|2020-03-13	Oceania|hCoV-19/New Zealand/20VR3003/2020|EPI ISL 456395|B.1.1|New Zealand|2020-04-25	0.0006052662	Oceania
Oceania|hCoV-19/Australia/VIC66/2020|EPI ISL 419780|B.4|Australia|2020-03-13	Oceania|hCoV-19/New Zealand/20VR3003/2020|EPI ISL 456395|B.1.1|New Zealand|2020-04-25	0.0004370340	Oceania
Oceania|hCoV-19/Australia/VIC70/2020|EPI ISL 419786|B|Australia|2020-03-13	Oceania|hCoV-19/New Zealand/20VR3003/2020|EPI ISL 456395|B.1.1|New Zealand|2020-04-25	0.0004033962	Oceania
Oceania|hCoV-19/Australia/WA02/2020|EPI ISL 420532|B.1.98|Australia|2020-03-13	Oceania|hCoV-19/New Zealand/20VR3003/2020|EPI ISL 456395|B.1.1|New Zealand|2020-04-25	0.0001682974	Oceania
Oceania|hCoV-19/Australia/NSW45/2020|EPI ISL 417401|B.6|Australia|2020-03-13	Oceania|hCoV-19/New Zealand/20VR3003/2020|EPI ISL 456395|B.1.1|New Zealand|2020-04-25	0.0004083228	Oceania
Oceania|hCoV-19/Australia/NSW47/2020|EPI ISL 417402|B.1.5|Australia|2020-03-13	Oceania|hCoV-19/New Zealand/20VR3003/2020|EPI ISL 456395|B.1.1|New Zealand|2020-04-25	0.0002041229	Oceania
Oceania|hCoV-19/Australia/NSW607/2020|EPI ISL 490017|B.40|Australia|2020-03-13	Oceania|hCoV-19/New Zealand/20VR3003/2020|EPI ISL 456395|B.1.1|New Zealand|2020-04-25	0.0003743009	Oceania
Oceania|hCoV-19/Australia/NSW592/2020|EPI ISL 478704|B.1.5|Australia|2020-03-13	Oceania|hCoV-19/New Zealand/20VR3003/2020|EPI ISL 456395|B.1.1|New Zealand|2020-04-25	0.0001360730	Oceania
Oceania|hCoV-19/Australia/NSW2147/2020|EPI ISL 500628|B.1.5|Australia|2020-03-13	Oceania|hCoV-19/New Zealand/20VR3003/2020|EPI ISL 456395|B.1.1|New Zealand|2020-04-25	0.0002016716	Oceania
Oceania|hCoV-19/Australia/VIC64/2020|EPI ISL 419778|B.1|Australia|2020-03-13	Oceania|hCoV-19/New Zealand/20VR3003/2020|EPI ISL 456395|B.1.1|New Zealand|2020-04-25	0.0002694443	Oceania
Oceania|hCoV-19/Australia/VIC61/2020|EPI ISL 419773|B|Australia|2020-03-13	Oceania|hCoV-19/New Zealand/20VR3003/2020|EPI ISL 456395|B.1.1|New Zealand|2020-04-25	0.0004400294	Oceania
Oceania|hCoV-19/Australia/VIC63/2020|EPI ISL 419775|B.1|Australia|2020-03-13	Oceania|hCoV-19/New Zealand/20VR3003/2020|EPI ISL 456395|B.1.1|New Zealand|2020-04-25	0.0001693395	Oceania
Oceania|hCoV-19/Australia/VIC82/2020|EPI ISL 419794|B.40|Australia|2020-03-14	Oceania|hCoV-19/New Zealand/20VR3003/2020|EPI ISL 456395|B.1.1|New Zealand|2020-04-25	0.0004706616	Oceania
Oceania|hCoV-19/Australia/VIC83/2020|EPI ISL 419799|B|Australia|2020-03-14	Oceania|hCoV-19/New Zealand/20VR3003/2020|EPI ISL 456395|B.1.1|New Zealand|2020-04-25	0.0004371978	Oceania
Oceania|hCoV-19/Australia/VIC80/2020|EPI ISL 419792|B.40|Australia|2020-03-14	Oceania|hCoV-19/New Zealand/20VR3003/2020|EPI ISL 456395|B.1.1|New Zealand|2020-04-25	0.0004370340	Oceania
Oceania|hCoV-19/Australia/NSW2005/2020|EPI ISL 500597|B.1|Australia|2020-03-14	Oceania|hCoV-19/New Zealand/20VR3003/2020|EPI ISL 456395|B.1.1|New Zealand|2020-04-25	0.0002016639	Oceania
Oceania|hCoV-19/Australia/VIC84/2020|EPI ISL 419803|B.39|Australia|2020-03-14	Oceania|hCoV-19/New Zealand/20VR3003/2020|EPI ISL 456395|B.1.1|New Zealand|2020-04-25	0.0005043140	Oceania
Oceania|hCoV-19/Australia/VIC78/2020|EPI ISL 419790|B|Australia|2020-03-14	Oceania|hCoV-19/New Zealand/20VR3003/2020|EPI ISL 456395|B.1.1|New Zealand|2020-04-25	0.0003361681	Oceania
Oceania|hCoV-19/Australia/QLDID923/2020|EPI ISL 418801|B.1|Australia|2020-03-14	Oceania|hCoV-19/New Zealand/20VR3003/2020|EPI ISL 456395|B.1.1|New Zealand|2020-04-25	0.0001680421	Oceania
Oceania|hCoV-19/Australia/WA03/2020|EPI ISL 420533|B.1|Australia|2020-03-14	Oceania|hCoV-19/New Zealand/20VR3003/2020|EPI ISL 456395|B.1.1|New Zealand|2020-04-25	0.0002019704	Oceania
Oceania|hCoV-19/Australia/WA01/2020|EPI ISL 420531|B.1.98|Australia|2020-03-14	Oceania|hCoV-19/New Zealand/20VR3003/2020|EPI ISL 456395|B.1.1|New Zealand|2020-04-25	0.0002019610	Oceania
Oceania|hCoV-19/Australia/NSW54/2020|EPI ISL 417407|B.1.1|Australia|2020-03-14	Oceania|hCoV-19/New Zealand/20VR3003/2020|EPI ISL 456395|B.1.1|New Zealand|2020-04-25	0.0000340114	Oceania
Oceania|hCoV-19/Australia/NSW48/2020|EPI ISL 417403|B.6|Australia|2020-03-14	Oceania|hCoV-19/New Zealand/20VR3003/2020|EPI ISL 456395|B.1.1|New Zealand|2020-04-25	0.0004083228	Oceania
Oceania|hCoV-19/Australia/NSW256/2020|EPI ISL 451521|B.4|Australia|2020-03-14	Oceania|hCoV-19/New Zealand/20VR3003/2020|EPI ISL 456395|B.1.1|New Zealand|2020-04-25	0.0004764182	Oceania
Oceania|hCoV-19/Australia/NSW583/2020|EPI ISL 478695|B.40|Australia|2020-03-14	Oceania|hCoV-19/New Zealand/20VR3003/2020|EPI ISL 456395|B.1.1|New Zealand|2020-04-25	0.0003743009	Oceania
Oceania|hCoV-19/Australia/NSW582/2020|EPI ISL 478694|B.40|Australia|2020-03-14	Oceania|hCoV-19/New Zealand/20VR3003/2020|EPI ISL 456395|B.1.1|New Zealand|2020-04-25	0.0004083367	Oceania
Oceania|hCoV-19/Australia/VIC79/2020|EPI ISL 419791|B.40|Australia|2020-03-14	Oceania|hCoV-19/New Zealand/20VR3003/2020|EPI ISL 456395|B.1.1|New Zealand|2020-04-25	0.0004034096	Oceania
Oceania|hCoV-19/Australia/NSW2146/2020|EPI ISL 509503|B.40|Australia|2020-03-14	Oceania|hCoV-19/New Zealand/20VR3003/2020|EPI ISL 456395|B.1.1|New Zealand|2020-04-25	0.0004034097	Oceania
Oceania|hCoV-19/Australia/VIC81/2020|EPI ISL 419793|B.40|Australia|2020-03-14	Oceania|hCoV-19/New Zealand/20VR3003/2020|EPI ISL 456395|B.1.1|New Zealand|2020-04-25	0.0004034097	Oceania
Oceania|hCoV-19/Australia/SAP215/2020|EPI ISL 468001|B.1.1|Australia|2020-03-14	Oceania|hCoV-19/New Zealand/20VR3003/2020|EPI ISL 456395|B.1.1|New Zealand|2020-04-25	0.0000336125	Oceania
Oceania|hCoV-19/Australia/VIC87/2020|EPI ISL 419797|B.40|Australia|2020-03-15	Oceania|hCoV-19/New Zealand/20VR3003/2020|EPI ISL 456395|B.1.1|New Zealand|2020-04-25	0.0004706617	Oceania
Oceania|hCoV-19/Australia/NSW2144/2020|EPI ISL 527008|B.39|Australia|2020-03-15	Oceania|hCoV-19/New Zealand/20VR3003/2020|EPI ISL 456395|B.1.1|New Zealand|2020-04-25	0.0005043140	Oceania
Oceania|hCoV-19/Australia/SAP111/2020|EPI ISL 451131|B.1.1|Australia|2020-03-15	Oceania|hCoV-19/New Zealand/20VR3003/2020|EPI ISL 456395|B.1.1|New Zealand|2020-04-25	0.0000336012	Oceania
Oceania|hCoV-19/Australia/VIC90/2020|EPI ISL 419801|B.1.1|Australia|2020-03-15	Oceania|hCoV-19/New Zealand/20VR3003/2020|EPI ISL 456395|B.1.1|New Zealand|2020-04-25	0.0000672057	Oceania
Oceania|hCoV-19/Australia/NSW2004/2020|EPI ISL 500596|B.1.5|Australia|2020-03-15	Oceania|hCoV-19/New Zealand/20VR3003/2020|EPI ISL 456395|B.1.1|New Zealand|2020-04-25	0.0002352618	Oceania
Oceania|hCoV-19/Australia/VIC89/2020|EPI ISL 419800|B.1|Australia|2020-03-15	Oceania|hCoV-19/New Zealand/20VR3003/2020|EPI ISL 456395|B.1.1|New Zealand|2020-04-25	0.0002352794	Oceania
Oceania|hCoV-19/New Zealand/20VR0276/2020|EPI ISL 416539|A|New Zealand|2020-03-15	Oceania|hCoV-19/New Zealand/20VR3003/2020|EPI ISL 456395|B.1.1|New Zealand|2020-04-25	0.0004706400	Oceania
Oceania|hCoV-19/Australia/ACT0082/2020|EPI ISL 498542|B.1.1|Australia|2020-03-15	Oceania|hCoV-19/New Zealand/20VR3003/2020|EPI ISL 456395|B.1.1|New Zealand|2020-04-25	0.0000672038	Oceania
Oceania|hCoV-19/Australia/VIC92/2020|EPI ISL 419809|B.1.5|Australia|2020-03-15	Oceania|hCoV-19/New Zealand/20VR3003/2020|EPI ISL 456395|B.1.1|New Zealand|2020-04-25	0.0001344271	Oceania
Oceania|hCoV-19/Australia/NSW112/2020|EPI ISL 427666|B.1.5|Australia|2020-03-15	Oceania|hCoV-19/New Zealand/20VR3003/2020|EPI ISL 456395|B.1.1|New Zealand|2020-04-25	0.0002041298	Oceania
Oceania|hCoV-19/Australia/VIC91/2020|EPI ISL 419804|B.1.5|Australia|2020-03-15	Oceania|hCoV-19/New Zealand/20VR3003/2020|EPI ISL 456395|B.1.1|New Zealand|2020-04-25	0.0002016817	Oceania
Oceania|hCoV-19/Australia/SAP220/2020|EPI ISL 467995|B.1.5|Australia|2020-03-15	Oceania|hCoV-19/New Zealand/20VR3003/2020|EPI ISL 456395|B.1.1|New Zealand|2020-04-25	0.0002031084	Oceania
Oceania|hCoV-19/Australia/VIC09/2020|EPI ISL 416515|B|Australia|2020-03-15	Oceania|hCoV-19/New Zealand/20VR3003/2020|EPI ISL 456395|B.1.1|New Zealand|2020-04-25	0.0004408891	Oceania
Oceania|hCoV-19/Australia/VIC93/2020|EPI ISL 419815|B.3|Australia|2020-03-15	Oceania|hCoV-19/New Zealand/20VR3003/2020|EPI ISL 456395|B.1.1|New Zealand|2020-04-25	0.0003738808	Oceania
Oceania|hCoV-19/Australia/SAP410/2020|EPI ISL 492175|B.6|Australia|2020-03-15	Oceania|hCoV-19/New Zealand/20VR3003/2020|EPI ISL 456395|B.1.1|New Zealand|2020-04-25	0.0005620660	Oceania
Oceania|hCoV-19/Australia/SAP439/2020|EPI ISL 508130|B.6|Australia|2020-03-16	Oceania|hCoV-19/New Zealand/20VR3003/2020|EPI ISL 456395|B.1.1|New Zealand|2020-04-25	0.0004370212	Oceania
Oceania|hCoV-19/Australia/VIC97/2020|EPI ISL 419808|B.4|Australia|2020-03-16	Oceania|hCoV-19/New Zealand/20VR3003/2020|EPI ISL 456395|B.1.1|New Zealand|2020-04-25	0.0004370340	Oceania
Oceania|hCoV-19/Australia/VIC99/2020|EPI ISL 419811|B.1|Australia|2020-03-16	Oceania|hCoV-19/New Zealand/20VR3003/2020|EPI ISL 456395|B.1.1|New Zealand|2020-04-25	0.0003361497	Oceania
Oceania|hCoV-19/Australia/VIC141/2020|EPI ISL 419838|B.1.5|Australia|2020-03-16	Oceania|hCoV-19/New Zealand/20VR3003/2020|EPI ISL 456395|B.1.1|New Zealand|2020-04-25	0.0001344271	Oceania
Oceania|hCoV-19/Australia/SAP112/2020|EPI ISL 468016|B.1.1|Australia|2020-03-16	Oceania|hCoV-19/New Zealand/20VR3003/2020|EPI ISL 456395|B.1.1|New Zealand|2020-04-25	0.0000336012	Oceania
Oceania|hCoV-19/Australia/VIC142/2020|EPI ISL 419839|B.1|Australia|2020-03-16	Oceania|hCoV-19/New Zealand/20VR3003/2020|EPI ISL 456395|B.1.1|New Zealand|2020-04-25	0.0002352835	Oceania
Oceania|hCoV-19/Australia/NSW2151/2020|EPI ISL 500631|B|Australia|2020-03-16	Oceania|hCoV-19/New Zealand/20VR3003/2020|EPI ISL 456395|B.1.1|New Zealand|2020-04-25	0.0003025145	Oceania
Oceania|hCoV-19/Australia/NSW2149/2020|EPI ISL 500630|B.1.1.10|Australia|2020-03-16	Oceania|hCoV-19/New Zealand/20VR3003/2020|EPI ISL 456395|B.1.1|New Zealand|2020-04-25	0.0001008107	Oceania
Oceania|hCoV-19/New Zealand/20VR0993/2020|EPI ISL 456176|B|New Zealand|2020-03-16	Oceania|hCoV-19/New Zealand/20VR3003/2020|EPI ISL 456395|B.1.1|New Zealand|2020-04-25	0.0003361526	Oceania
Oceania|hCoV-19/Australia/VIC143/2020|EPI ISL 419840|B.1.1|Australia|2020-03-16	Oceania|hCoV-19/New Zealand/20VR3003/2020|EPI ISL 456395|B.1.1|New Zealand|2020-04-25	0.0001008078	Oceania
Oceania|hCoV-19/Australia/VIC96/2020|EPI ISL 419807|B|Australia|2020-03-16	Oceania|hCoV-19/New Zealand/20VR3003/2020|EPI ISL 456395|B.1.1|New Zealand|2020-04-25	0.0003025311	Oceania
Oceania|hCoV-19/Australia/NSW58/2020|EPI ISL 417410|B.40|Australia|2020-03-16	Oceania|hCoV-19/New Zealand/20VR3003/2020|EPI ISL 456395|B.1.1|New Zealand|2020-04-25	0.0004083348	Oceania
Oceania|hCoV-19/Australia/NSW57/2020|EPI ISL 417409|B.40|Australia|2020-03-16	Oceania|hCoV-19/New Zealand/20VR3003/2020|EPI ISL 456395|B.1.1|New Zealand|2020-04-25	0.0004764103	Oceania
Oceania|hCoV-19/Australia/NSW104/2020|EPI ISL 427677|B.1.5|Australia|2020-03-16	Oceania|hCoV-19/New Zealand/20VR3003/2020|EPI ISL 456395|B.1.1|New Zealand|2020-04-25	0.0001360730	Oceania
Oceania|hCoV-19/Australia/NSW75/2020|EPI ISL 427703|B.40|Australia|2020-03-16	Oceania|hCoV-19/New Zealand/20VR3003/2020|EPI ISL 456395|B.1.1|New Zealand|2020-04-25	0.0003743009	Oceania
Oceania|hCoV-19/Australia/NSW88/2020|EPI ISL 427702|B.40|Australia|2020-03-16	Oceania|hCoV-19/New Zealand/20VR3003/2020|EPI ISL 456395|B.1.1|New Zealand|2020-04-25	0.0004423947	Oceania
Oceania|hCoV-19/Australia/NSW158/2020|EPI ISL 427735|B.1.1|Australia|2020-03-16	Oceania|hCoV-19/New Zealand/20VR3003/2020|EPI ISL 456395|B.1.1|New Zealand|2020-04-25	0.0000680265	Oceania
Oceania|hCoV-19/Australia/NSW111/2020|EPI ISL 427661|B.1.5|Australia|2020-03-16	Oceania|hCoV-19/New Zealand/20VR3003/2020|EPI ISL 456395|B.1.1|New Zealand|2020-04-25	0.0002041298	Oceania
Oceania|hCoV-19/Australia/VIC146/2020|EPI ISL 419843|B.40|Australia|2020-03-17	Oceania|hCoV-19/New Zealand/20VR3003/2020|EPI ISL 456395|B.1.1|New Zealand|2020-04-25	0.0004370213	Oceania
Oceania|hCoV-19/Australia/VIC327/2020|EPI ISL 426637|B.40|Australia|2020-03-17	Oceania|hCoV-19/New Zealand/20VR3003/2020|EPI ISL 456395|B.1.1|New Zealand|2020-04-25	0.0004033962	Oceania
Oceania|hCoV-19/Australia/VIC157/2020|EPI ISL 419854|B.1|Australia|2020-03-17	Oceania|hCoV-19/New Zealand/20VR3003/2020|EPI ISL 456395|B.1.1|New Zealand|2020-04-25	0.0002352794	Oceania
Oceania|hCoV-19/Australia/VIC151/2020|EPI ISL 419848|B|Australia|2020-03-17	Oceania|hCoV-19/New Zealand/20VR3003/2020|EPI ISL 456395|B.1.1|New Zealand|2020-04-25	0.0005042907	Oceania
Oceania|hCoV-19/Australia/VIC154/2020|EPI ISL 419851|B.1.5|Australia|2020-03-17	Oceania|hCoV-19/New Zealand/20VR3003/2020|EPI ISL 456395|B.1.1|New Zealand|2020-04-25	0.0002016547	Oceania
Oceania|hCoV-19/Australia/VIC144/2020|EPI ISL 419841|B.1.1|Australia|2020-03-17	Oceania|hCoV-19/New Zealand/20VR3003/2020|EPI ISL 456395|B.1.1|New Zealand|2020-04-25	0.0000672038	Oceania
Oceania|hCoV-19/Australia/VIC148/2020|EPI ISL 419845|B.1|Australia|2020-03-17	Oceania|hCoV-19/New Zealand/20VR3003/2020|EPI ISL 456395|B.1.1|New Zealand|2020-04-25	0.0002016582	Oceania
Oceania|hCoV-19/Australia/VIC153/2020|EPI ISL 419850|B.1.1|Australia|2020-03-17	Oceania|hCoV-19/New Zealand/20VR3003/2020|EPI ISL 456395|B.1.1|New Zealand|2020-04-25	0.0001008078	Oceania
Oceania|hCoV-19/Australia/VIC152/2020|EPI ISL 419849|B|Australia|2020-03-17	Oceania|hCoV-19/New Zealand/20VR3003/2020|EPI ISL 456395|B.1.1|New Zealand|2020-04-25	0.0004033962	Oceania
Oceania|hCoV-19/Australia/VIC106/2020|EPI ISL 419820|B.1.5|Australia|2020-03-17	Oceania|hCoV-19/New Zealand/20VR3003/2020|EPI ISL 456395|B.1.1|New Zealand|2020-04-25	0.0002352686	Oceania
Oceania|hCoV-19/Australia/VIC329/2020|EPI ISL 426639|B.1.5|Australia|2020-03-17	Oceania|hCoV-19/New Zealand/20VR3003/2020|EPI ISL 456395|B.1.1|New Zealand|2020-04-25	0.0002016675	Oceania
Oceania|hCoV-19/Australia/VIC149/2020|EPI ISL 419846|B.1|Australia|2020-03-17	Oceania|hCoV-19/New Zealand/20VR3003/2020|EPI ISL 456395|B.1.1|New Zealand|2020-04-25	0.0002689134	Oceania
Oceania|hCoV-19/Australia/VIC156/2020|EPI ISL 419853|B.1.1|Australia|2020-03-17	Oceania|hCoV-19/New Zealand/20VR3003/2020|EPI ISL 456395|B.1.1|New Zealand|2020-04-25	0.0000336012	Oceania
Oceania|hCoV-19/Australia/VIC155/2020|EPI ISL 419852|B.1|Australia|2020-03-17	Oceania|hCoV-19/New Zealand/20VR3003/2020|EPI ISL 456395|B.1.1|New Zealand|2020-04-25	0.0002352727	Oceania
Oceania|hCoV-19/Australia/VIC105/2020|EPI ISL 419819|B.1.255|Australia|2020-03-17	Oceania|hCoV-19/New Zealand/20VR3003/2020|EPI ISL 456395|B.1.1|New Zealand|2020-04-25	0.0002352727	Oceania
Oceania|hCoV-19/New Zealand/20VR0994/2020|EPI ISL 456177|B.31|New Zealand|2020-03-17	Oceania|hCoV-19/New Zealand/20VR3003/2020|EPI ISL 456395|B.1.1|New Zealand|2020-04-25	0.0005043285	Oceania
Oceania|hCoV-19/Australia/NSW62/2020|EPI ISL 417412|B.3|Australia|2020-03-17	Oceania|hCoV-19/New Zealand/20VR3003/2020|EPI ISL 456395|B.1.1|New Zealand|2020-04-25	0.0003402430	Oceania
Oceania|hCoV-19/Australia/SAP181/2020|EPI ISL 492122|B.1|Australia|2020-03-18	Oceania|hCoV-19/New Zealand/20VR3003/2020|EPI ISL 456395|B.1.1|New Zealand|2020-04-25	0.0002352834	Oceania
Oceania|hCoV-19/Australia/QLDID924/2020|EPI ISL 418802|B.1.1|Australia|2020-03-18	Oceania|hCoV-19/New Zealand/20VR3003/2020|EPI ISL 456395|B.1.1|New Zealand|2020-04-25	0.0000672038	Oceania
Oceania|hCoV-19/Australia/VIC174/2020|EPI ISL 419871|B.1.5|Australia|2020-03-18	Oceania|hCoV-19/New Zealand/20VR3003/2020|EPI ISL 456395|B.1.1|New Zealand|2020-04-25	0.0001344271	Oceania
Oceania|hCoV-19/Australia/VIC166/2020|EPI ISL 419863|B.1|Australia|2020-03-18	Oceania|hCoV-19/New Zealand/20VR3003/2020|EPI ISL 456395|B.1.1|New Zealand|2020-04-25	0.0002689087	Oceania
Oceania|hCoV-19/Australia/SAP159/2020|EPI ISL 492116|B.1.1|Australia|2020-03-18	Oceania|hCoV-19/New Zealand/20VR3003/2020|EPI ISL 456395|B.1.1|New Zealand|2020-04-25	0.0001344255	Oceania
Oceania|hCoV-19/Australia/VIC170/2020|EPI ISL 419867|B.1.5|Australia|2020-03-18	Oceania|hCoV-19/New Zealand/20VR3003/2020|EPI ISL 456395|B.1.1|New Zealand|2020-04-25	0.0002352618	Oceania
Oceania|hCoV-19/Australia/VIC163/2020|EPI ISL 419860|B.1.1|Australia|2020-03-18	Oceania|hCoV-19/New Zealand/20VR3003/2020|EPI ISL 456395|B.1.1|New Zealand|2020-04-25	0.0001008124	Oceania
Oceania|hCoV-19/Australia/VIC176/2020|EPI ISL 419873|B.31|Australia|2020-03-18	Oceania|hCoV-19/New Zealand/20VR3003/2020|EPI ISL 456395|B.1.1|New Zealand|2020-04-25	0.0004706834	Oceania
Oceania|hCoV-19/Australia/VIC171/2020|EPI ISL 419868|B.40|Australia|2020-03-18	Oceania|hCoV-19/New Zealand/20VR3003/2020|EPI ISL 456395|B.1.1|New Zealand|2020-04-25	0.0005716057	Oceania
Oceania|hCoV-19/Australia/QLDID926/2020|EPI ISL 418804|B.1.1|Australia|2020-03-18	Oceania|hCoV-19/New Zealand/20VR3003/2020|EPI ISL 456395|B.1.1|New Zealand|2020-04-25	0.0001008124	Oceania
Oceania|hCoV-19/Australia/VIC172/2020|EPI ISL 419869|B.40|Australia|2020-03-18	Oceania|hCoV-19/New Zealand/20VR3003/2020|EPI ISL 456395|B.1.1|New Zealand|2020-04-25	0.0005043140	Oceania
Oceania|hCoV-19/Australia/VIC158/2020|EPI ISL 419855|B.1|Australia|2020-03-18	Oceania|hCoV-19/New Zealand/20VR3003/2020|EPI ISL 456395|B.1.1|New Zealand|2020-04-25	0.0003361652	Oceania
Oceania|hCoV-19/Australia/QLDID925/2020|EPI ISL 418803|B.1|Australia|2020-03-18	Oceania|hCoV-19/New Zealand/20VR3003/2020|EPI ISL 456395|B.1.1|New Zealand|2020-04-25	0.0002016582	Oceania
Oceania|hCoV-19/Australia/VIC178/2020|EPI ISL 419875|B.1.1|Australia|2020-03-18	Oceania|hCoV-19/New Zealand/20VR3003/2020|EPI ISL 456395|B.1.1|New Zealand|2020-04-25	0.0001008078	Oceania
Oceania|hCoV-19/Australia/VIC109/2020|EPI ISL 419718|B.1.1|Australia|2020-03-18	Oceania|hCoV-19/New Zealand/20VR3003/2020|EPI ISL 456395|B.1.1|New Zealand|2020-04-25	0.0000336012	Oceania
Oceania|hCoV-19/New Zealand/20VR0760/2020|EPI ISL 456165|B.1.5|New Zealand|2020-03-18	Oceania|hCoV-19/New Zealand/20VR3003/2020|EPI ISL 456395|B.1.1|New Zealand|2020-04-25	0.0001680421	Oceania
Oceania|hCoV-19/New Zealand/20VR0770/2020|EPI ISL 456168|B.39|New Zealand|2020-03-18	Oceania|hCoV-19/New Zealand/20VR3003/2020|EPI ISL 456395|B.1.1|New Zealand|2020-04-25	0.0005044069	Oceania
Oceania|hCoV-19/Australia/SAP186/2020|EPI ISL 492125|B.1|Australia|2020-03-19	Oceania|hCoV-19/New Zealand/20VR3003/2020|EPI ISL 456395|B.1.1|New Zealand|2020-04-25	0.0002689134	Oceania
Oceania|hCoV-19/Australia/SAP368/2020|EPI ISL 492133|B.1.1|Australia|2020-03-19	Oceania|hCoV-19/New Zealand/20VR3003/2020|EPI ISL 456395|B.1.1|New Zealand|2020-04-25	0.0000672057	Oceania
Oceania|hCoV-19/Australia/NSW2169/2020|EPI ISL 500640|B.6|Australia|2020-03-19	Oceania|hCoV-19/New Zealand/20VR3003/2020|EPI ISL 456395|B.1.1|New Zealand|2020-04-25	0.0005379366	Oceania
Oceania|hCoV-19/Australia/VIC186/2020|EPI ISL 419882|B.40|Australia|2020-03-19	Oceania|hCoV-19/New Zealand/20VR3003/2020|EPI ISL 456395|B.1.1|New Zealand|2020-04-25	0.0004706834	Oceania
Oceania|hCoV-19/Australia/VIC184/2020|EPI ISL 419880|B.1|Australia|2020-03-19	Oceania|hCoV-19/New Zealand/20VR3003/2020|EPI ISL 456395|B.1.1|New Zealand|2020-04-25	0.0002352727	Oceania
Oceania|hCoV-19/Australia/VIC203/2020|EPI ISL 419898|B.40|Australia|2020-03-19	Oceania|hCoV-19/New Zealand/20VR3003/2020|EPI ISL 456395|B.1.1|New Zealand|2020-04-25	0.0006052141	Oceania
Oceania|hCoV-19/Australia/SAP395/2020|EPI ISL 492160|B.1.1|Australia|2020-03-19	Oceania|hCoV-19/New Zealand/20VR3003/2020|EPI ISL 456395|B.1.1|New Zealand|2020-04-25	0.0001008107	Oceania
Oceania|hCoV-19/New Zealand/20VR1110/2020|EPI ISL 456191|B.1.5|New Zealand|2020-03-19	Oceania|hCoV-19/New Zealand/20VR3003/2020|EPI ISL 456395|B.1.1|New Zealand|2020-04-25	0.0002352944	Oceania
Oceania|hCoV-19/Australia/VIC180/2020|EPI ISL 419877|B|Australia|2020-03-19	Oceania|hCoV-19/New Zealand/20VR3003/2020|EPI ISL 456395|B.1.1|New Zealand|2020-04-25	0.0003025006	Oceania
Oceania|hCoV-19/Australia/WA36/2020|EPI ISL 470853|B.39|Australia|2020-03-19	Oceania|hCoV-19/New Zealand/20VR3003/2020|EPI ISL 456395|B.1.1|New Zealand|2020-04-25	0.0005042907	Oceania
Oceania|hCoV-19/Australia/VIC192/2020|EPI ISL 419888|B.1|Australia|2020-03-19	Oceania|hCoV-19/New Zealand/20VR3003/2020|EPI ISL 456395|B.1.1|New Zealand|2020-04-25	0.0001680421	Oceania
Oceania|hCoV-19/Australia/VIC201/2020|EPI ISL 419896|B.1|Australia|2020-03-19	Oceania|hCoV-19/New Zealand/20VR3003/2020|EPI ISL 456395|B.1.1|New Zealand|2020-04-25	0.0002352727	Oceania
Oceania|hCoV-19/Australia/VIC188/2020|EPI ISL 419884|B.6|Australia|2020-03-19	Oceania|hCoV-19/New Zealand/20VR3003/2020|EPI ISL 456395|B.1.1|New Zealand|2020-04-25	0.0005043140	Oceania
Oceania|hCoV-19/Australia/SAP036/2020|EPI ISL 450194|B.1|Australia|2020-03-19	Oceania|hCoV-19/New Zealand/20VR3003/2020|EPI ISL 456395|B.1.1|New Zealand|2020-04-25	0.0002352835	Oceania
Oceania|hCoV-19/Australia/VIC190/2020|EPI ISL 419886|B.1.1|Australia|2020-03-19	Oceania|hCoV-19/New Zealand/20VR3003/2020|EPI ISL 456395|B.1.1|New Zealand|2020-04-25	0.0000336012	Oceania
Oceania|hCoV-19/Australia/SAP372/2020|EPI ISL 492137|B.1|Australia|2020-03-19	Oceania|hCoV-19/New Zealand/20VR3003/2020|EPI ISL 456395|B.1.1|New Zealand|2020-04-25	0.0002352794	Oceania
Oceania|hCoV-19/Australia/VIC191/2020|EPI ISL 419887|B.1.1|Australia|2020-03-19	Oceania|hCoV-19/New Zealand/20VR3003/2020|EPI ISL 456395|B.1.1|New Zealand|2020-04-25	0.0001008078	Oceania
Oceania|hCoV-19/Australia/VIC218/2020|EPI ISL 419913|B.40|Australia|2020-03-20	Oceania|hCoV-19/New Zealand/20VR3003/2020|EPI ISL 456395|B.1.1|New Zealand|2020-04-25	0.0006052140	Oceania
Oceania|hCoV-19/Australia/SAP397/2020|EPI ISL 492162|B.1.5|Australia|2020-03-20	Oceania|hCoV-19/New Zealand/20VR3003/2020|EPI ISL 456395|B.1.1|New Zealand|2020-04-25	0.0002016547	Oceania
Oceania|hCoV-19/Guam/GU NHG 03/2020|EPI ISL 445000|B.6|Guam|2020-03-20	Oceania|hCoV-19/New Zealand/20VR3003/2020|EPI ISL 456395|B.1.1|New Zealand|2020-04-25	0.0004706699	Oceania
Oceania|hCoV-19/Australia/VIC123/2020|EPI ISL 419731|B.1.1|Australia|2020-03-20	Oceania|hCoV-19/New Zealand/20VR3003/2020|EPI ISL 456395|B.1.1|New Zealand|2020-04-25	0.0001344232	Oceania
Oceania|hCoV-19/Australia/SAP374/2020|EPI ISL 492139|B.1|Australia|2020-03-20	Oceania|hCoV-19/New Zealand/20VR3003/2020|EPI ISL 456395|B.1.1|New Zealand|2020-04-25	0.0003026723	Oceania
Oceania|hCoV-19/Australia/SAP386/2020|EPI ISL 492151|B.1.1|Australia|2020-03-20	Oceania|hCoV-19/New Zealand/20VR3003/2020|EPI ISL 456395|B.1.1|New Zealand|2020-04-25	0.0000672057	Oceania
Oceania|hCoV-19/Australia/SAP380/2020|EPI ISL 492145|B.6|Australia|2020-03-20	Oceania|hCoV-19/New Zealand/20VR3003/2020|EPI ISL 456395|B.1.1|New Zealand|2020-04-25	0.0004706698	Oceania
Oceania|hCoV-19/Australia/VIC129/2020|EPI ISL 419732|B|Australia|2020-03-20	Oceania|hCoV-19/New Zealand/20VR3003/2020|EPI ISL 456395|B.1.1|New Zealand|2020-04-25	0.0003025311	Oceania
Oceania|hCoV-19/Australia/VIC214/2020|EPI ISL 419909|B.1|Australia|2020-03-20	Oceania|hCoV-19/New Zealand/20VR3003/2020|EPI ISL 456395|B.1.1|New Zealand|2020-04-25	0.0002352794	Oceania
Oceania|hCoV-19/Australia/VIC339/2020|EPI ISL 426648|B.1.1.71|Australia|2020-03-20	Oceania|hCoV-19/New Zealand/20VR3003/2020|EPI ISL 456395|B.1.1|New Zealand|2020-04-25	0.0001344193	Oceania
Oceania|hCoV-19/Australia/VIC342/2020|EPI ISL 426651|B.31|Australia|2020-03-20	Oceania|hCoV-19/New Zealand/20VR3003/2020|EPI ISL 456395|B.1.1|New Zealand|2020-04-25	0.0005379708	Oceania
Oceania|hCoV-19/Australia/NSW2043/2020|EPI ISL 500614|B.1.98|Australia|2020-03-20	Oceania|hCoV-19/New Zealand/20VR3003/2020|EPI ISL 456395|B.1.1|New Zealand|2020-04-25	0.0001680373	Oceania
Oceania|hCoV-19/New Zealand/20VR1276/2020|EPI ISL 456201|B.31|New Zealand|2020-03-20	Oceania|hCoV-19/New Zealand/20VR3003/2020|EPI ISL 456395|B.1.1|New Zealand|2020-04-25	0.0006052420	Oceania
Oceania|hCoV-19/Australia/VIC216/2020|EPI ISL 419911|B.1|Australia|2020-03-20	Oceania|hCoV-19/New Zealand/20VR3003/2020|EPI ISL 456395|B.1.1|New Zealand|2020-04-25	0.0002352727	Oceania
Oceania|hCoV-19/Australia/VIC341/2020|EPI ISL 426650|B.1.5|Australia|2020-03-20	Oceania|hCoV-19/New Zealand/20VR3003/2020|EPI ISL 456395|B.1.1|New Zealand|2020-04-25	0.0002352753	Oceania
Oceania|hCoV-19/Australia/VIC211/2020|EPI ISL 419906|B.1|Australia|2020-03-20	Oceania|hCoV-19/New Zealand/20VR3003/2020|EPI ISL 456395|B.1.1|New Zealand|2020-04-25	0.0002352835	Oceania
Oceania|hCoV-19/Australia/VIC114/2020|EPI ISL 419725|B.1.5|Australia|2020-03-20	Oceania|hCoV-19/New Zealand/20VR3003/2020|EPI ISL 456395|B.1.1|New Zealand|2020-04-25	0.0001680421	Oceania
Oceania|hCoV-19/Australia/NSW2207/2020|EPI ISL 500665|B.1.1|Australia|2020-03-21	Oceania|hCoV-19/New Zealand/20VR3003/2020|EPI ISL 456395|B.1.1|New Zealand|2020-04-25	0.0000672069	Oceania
Oceania|hCoV-19/Australia/VIC234/2020|EPI ISL 419929|B.1.272|Australia|2020-03-21	Oceania|hCoV-19/New Zealand/20VR3003/2020|EPI ISL 456395|B.1.1|New Zealand|2020-04-25	0.0002689010	Oceania
Oceania|hCoV-19/Australia/SAP370/2020|EPI ISL 492135|B.1.5|Australia|2020-03-21	Oceania|hCoV-19/New Zealand/20VR3003/2020|EPI ISL 456395|B.1.1|New Zealand|2020-04-25	0.0002352794	Oceania
Oceania|hCoV-19/Australia/VIC236/2020|EPI ISL 419931|B.1|Australia|2020-03-21	Oceania|hCoV-19/New Zealand/20VR3003/2020|EPI ISL 456395|B.1.1|New Zealand|2020-04-25	0.0002352794	Oceania
Oceania|hCoV-19/Australia/VIC249/2020|EPI ISL 419944|B.1.1.254|Australia|2020-03-21	Oceania|hCoV-19/New Zealand/20VR3003/2020|EPI ISL 456395|B.1.1|New Zealand|2020-04-25	0.0001008107	Oceania
Oceania|hCoV-19/Australia/VIC242/2020|EPI ISL 419937|B|Australia|2020-03-21	Oceania|hCoV-19/New Zealand/20VR3003/2020|EPI ISL 456395|B.1.1|New Zealand|2020-04-25	0.0003025311	Oceania
Oceania|hCoV-19/Australia/VIC238/2020|EPI ISL 419933|B.1.1|Australia|2020-03-21	Oceania|hCoV-19/New Zealand/20VR3003/2020|EPI ISL 456395|B.1.1|New Zealand|2020-04-25	0.0000336012	Oceania
Oceania|hCoV-19/Australia/VIC354/2020|EPI ISL 426662|B.1.1.1|Australia|2020-03-21	Oceania|hCoV-19/New Zealand/20VR3003/2020|EPI ISL 456395|B.1.1|New Zealand|2020-04-25	0.0003024919	Oceania
Oceania|hCoV-19/Australia/VIC258/2020|EPI ISL 419951|B.1|Australia|2020-03-21	Oceania|hCoV-19/New Zealand/20VR3003/2020|EPI ISL 456395|B.1.1|New Zealand|2020-04-25	0.0002688886	Oceania
Oceania|hCoV-19/Australia/VIC353/2020|EPI ISL 426661|B.1.1|Australia|2020-03-21	Oceania|hCoV-19/New Zealand/20VR3003/2020|EPI ISL 456395|B.1.1|New Zealand|2020-04-25	0.0000672038	Oceania
Oceania|hCoV-19/Australia/NSW2259/2020|EPI ISL 500696|B.1.1|Australia|2020-03-21	Oceania|hCoV-19/New Zealand/20VR3003/2020|EPI ISL 456395|B.1.1|New Zealand|2020-04-25	0.0001008124	Oceania
Oceania|hCoV-19/Australia/VIC261/2020|EPI ISL 419954|B.1|Australia|2020-03-21	Oceania|hCoV-19/New Zealand/20VR3003/2020|EPI ISL 456395|B.1.1|New Zealand|2020-04-25	0.0002352727	Oceania
Oceania|hCoV-19/Australia/VIC237/2020|EPI ISL 419932|B.6|Australia|2020-03-21	Oceania|hCoV-19/New Zealand/20VR3003/2020|EPI ISL 456395|B.1.1|New Zealand|2020-04-25	0.0005715793	Oceania
Oceania|hCoV-19/Australia/VIC246/2020|EPI ISL 419941|B.1|Australia|2020-03-21	Oceania|hCoV-19/New Zealand/20VR3003/2020|EPI ISL 456395|B.1.1|New Zealand|2020-04-25	0.0002689134	Oceania
Oceania|hCoV-19/Australia/VIC230/2020|EPI ISL 419925|B.1.1|Australia|2020-03-21	Oceania|hCoV-19/New Zealand/20VR3003/2020|EPI ISL 456395|B.1.1|New Zealand|2020-04-25	0.0000672174	Oceania
Oceania|hCoV-19/Australia/SAP382/2020|EPI ISL 492147|B.40|Australia|2020-03-21	Oceania|hCoV-19/New Zealand/20VR3003/2020|EPI ISL 456395|B.1.1|New Zealand|2020-04-25	0.0004706834	Oceania
Oceania|hCoV-19/Australia/VIC243/2020|EPI ISL 419938|B.1|Australia|2020-03-21	Oceania|hCoV-19/New Zealand/20VR3003/2020|EPI ISL 456395|B.1.1|New Zealand|2020-04-25	0.0002688886	Oceania
Oceania|hCoV-19/Australia/VIC362/2020|EPI ISL 426670|B.1.1|Australia|2020-03-22	Oceania|hCoV-19/New Zealand/20VR3003/2020|EPI ISL 456395|B.1.1|New Zealand|2020-04-25	0.0001008107	Oceania
Oceania|hCoV-19/Australia/VIC275/2020|EPI ISL 419968|B.1|Australia|2020-03-22	Oceania|hCoV-19/New Zealand/20VR3003/2020|EPI ISL 456395|B.1.1|New Zealand|2020-04-25	0.0002016582	Oceania
Oceania|hCoV-19/Australia/VIC373/2020|EPI ISL 426680|B|Australia|2020-03-22	Oceania|hCoV-19/New Zealand/20VR3003/2020|EPI ISL 456395|B.1.1|New Zealand|2020-04-25	0.0002352727	Oceania
Oceania|hCoV-19/Australia/VIC269/2020|EPI ISL 419962|B.1.1|Australia|2020-03-22	Oceania|hCoV-19/New Zealand/20VR3003/2020|EPI ISL 456395|B.1.1|New Zealand|2020-04-25	0.0001008078	Oceania
Oceania|hCoV-19/Australia/VIC367/2020|EPI ISL 426675|A.2|Australia|2020-03-22	Oceania|hCoV-19/New Zealand/20VR3003/2020|EPI ISL 456395|B.1.1|New Zealand|2020-04-25	0.0005379305	Oceania
Oceania|hCoV-19/Australia/VIC285/2020|EPI ISL 419976|B.1.5|Australia|2020-03-22	Oceania|hCoV-19/New Zealand/20VR3003/2020|EPI ISL 456395|B.1.1|New Zealand|2020-04-25	0.0001680373	Oceania
Oceania|hCoV-19/Australia/VIC278/2020|EPI ISL 419971|B.1.5|Australia|2020-03-22	Oceania|hCoV-19/New Zealand/20VR3003/2020|EPI ISL 456395|B.1.1|New Zealand|2020-04-25	0.0002352686	Oceania
Oceania|hCoV-19/Australia/QLD1010/2020|EPI ISL 530270|B.6|Australia|2020-03-22	Oceania|hCoV-19/New Zealand/20VR3003/2020|EPI ISL 456395|B.1.1|New Zealand|2020-04-25	0.0005042907	Oceania
Oceania|hCoV-19/Australia/NSW2265/2020|EPI ISL 500700|B.1.370|Australia|2020-03-22	Oceania|hCoV-19/New Zealand/20VR3003/2020|EPI ISL 456395|B.1.1|New Zealand|2020-04-25	0.0002689699	Oceania
Oceania|hCoV-19/Australia/VIC276/2020|EPI ISL 419969|B.6|Australia|2020-03-22	Oceania|hCoV-19/New Zealand/20VR3003/2020|EPI ISL 456395|B.1.1|New Zealand|2020-04-25	0.0005379305	Oceania
Oceania|hCoV-19/Australia/SAP383/2020|EPI ISL 492148|B.1.5|Australia|2020-03-22	Oceania|hCoV-19/New Zealand/20VR3003/2020|EPI ISL 456395|B.1.1|New Zealand|2020-04-25	0.0002016547	Oceania
Oceania|hCoV-19/Australia/ACT0071/2020|EPI ISL 498531|B.40|Australia|2020-03-22	Oceania|hCoV-19/New Zealand/20VR3003/2020|EPI ISL 456395|B.1.1|New Zealand|2020-04-25	0.0005043228	Oceania
Oceania|hCoV-19/Australia/VIC134/2020|EPI ISL 419827|B.1.1|Australia|2020-03-22	Oceania|hCoV-19/New Zealand/20VR3003/2020|EPI ISL 456395|B.1.1|New Zealand|2020-04-25	0.0001008124	Oceania
Oceania|hCoV-19/Australia/VIC283/2020|EPI ISL 419974|B.1|Australia|2020-03-22	Oceania|hCoV-19/New Zealand/20VR3003/2020|EPI ISL 456395|B.1.1|New Zealand|2020-04-25	0.0002352835	Oceania
Oceania|hCoV-19/Australia/NSW2244/2020|EPI ISL 500684|B.1|Australia|2020-03-22	Oceania|hCoV-19/New Zealand/20VR3003/2020|EPI ISL 456395|B.1.1|New Zealand|2020-04-25	0.0002352835	Oceania
Oceania|hCoV-19/Australia/VIC267/2020|EPI ISL 419960|B.1|Australia|2020-03-22	Oceania|hCoV-19/New Zealand/20VR3003/2020|EPI ISL 456395|B.1.1|New Zealand|2020-04-25	0.0002352835	Oceania
Oceania|hCoV-19/Australia/VIC287/2020|EPI ISL 419978|B.1|Australia|2020-03-22	Oceania|hCoV-19/New Zealand/20VR3003/2020|EPI ISL 456395|B.1.1|New Zealand|2020-04-25	0.0002352727	Oceania
Oceania|hCoV-19/New Zealand/20VR1451/2020|EPI ISL 456218|B.3|New Zealand|2020-03-23	Oceania|hCoV-19/New Zealand/20VR3003/2020|EPI ISL 456395|B.1.1|New Zealand|2020-04-25	0.0004370188	Oceania
Oceania|hCoV-19/Australia/VIC299/2020|EPI ISL 419990|B.40|Australia|2020-03-23	Oceania|hCoV-19/New Zealand/20VR3003/2020|EPI ISL 456395|B.1.1|New Zealand|2020-04-25	0.0004370416	Oceania
Oceania|hCoV-19/Australia/SAP336/2020|EPI ISL 483113|B.1.5|Australia|2020-03-23	Oceania|hCoV-19/New Zealand/20VR3003/2020|EPI ISL 456395|B.1.1|New Zealand|2020-04-25	0.0001680450	Oceania
Oceania|hCoV-19/Australia/QLDID938/2020|EPI ISL 444612|B.1|Australia|2020-03-23	Oceania|hCoV-19/New Zealand/20VR3003/2020|EPI ISL 456395|B.1.1|New Zealand|2020-04-25	0.0002352727	Oceania
Oceania|hCoV-19/Australia/VIC384/2020|EPI ISL 426691|B.1.5|Australia|2020-03-23	Oceania|hCoV-19/New Zealand/20VR3003/2020|EPI ISL 456395|B.1.1|New Zealand|2020-04-25	0.0002352794	Oceania
Oceania|hCoV-19/Australia/VIC309/2020|EPI ISL 420000|B.1.1|Australia|2020-03-23	Oceania|hCoV-19/New Zealand/20VR3003/2020|EPI ISL 456395|B.1.1|New Zealand|2020-04-25	0.0000336012	Oceania
Oceania|hCoV-19/Australia/VIC308/2020|EPI ISL 419999|B.1|Australia|2020-03-23	Oceania|hCoV-19/New Zealand/20VR3003/2020|EPI ISL 456395|B.1.1|New Zealand|2020-04-25	0.0003025285	Oceania
Oceania|hCoV-19/Australia/VIC383/2020|EPI ISL 426690|B.1|Australia|2020-03-23	Oceania|hCoV-19/New Zealand/20VR3003/2020|EPI ISL 456395|B.1.1|New Zealand|2020-04-25	0.0002688886	Oceania
Oceania|hCoV-19/New Zealand/20VR1796/2020|EPI ISL 456255|B.1|New Zealand|2020-03-23	Oceania|hCoV-19/New Zealand/20VR3003/2020|EPI ISL 456395|B.1.1|New Zealand|2020-04-25	0.0003025424	Oceania
Oceania|hCoV-19/Australia/VIC530/2020|EPI ISL 426796|B.1|Australia|2020-03-23	Oceania|hCoV-19/New Zealand/20VR3003/2020|EPI ISL 456395|B.1.1|New Zealand|2020-04-25	0.0002016547	Oceania
Oceania|hCoV-19/Australia/VIC301/2020|EPI ISL 419992|B.40|Australia|2020-03-23	Oceania|hCoV-19/New Zealand/20VR3003/2020|EPI ISL 456395|B.1.1|New Zealand|2020-04-25	0.0004033962	Oceania
Oceania|hCoV-19/Australia/VIC389/2020|EPI ISL 426696|B|Australia|2020-03-23	Oceania|hCoV-19/New Zealand/20VR3003/2020|EPI ISL 456395|B.1.1|New Zealand|2020-04-25	0.0004706916	Oceania
Oceania|hCoV-19/New Zealand/20VR1618/2020|EPI ISL 456228|B.1.1.254|New Zealand|2020-03-23	Oceania|hCoV-19/New Zealand/20VR3003/2020|EPI ISL 456395|B.1.1|New Zealand|2020-04-25	0.0001008107	Oceania
Oceania|hCoV-19/New Zealand/20VR1626/2020|EPI ISL 456236|B.31|New Zealand|2020-03-23	Oceania|hCoV-19/New Zealand/20VR3003/2020|EPI ISL 456395|B.1.1|New Zealand|2020-04-25	0.0006052593	Oceania
Oceania|hCoV-19/Australia/VIC300/2020|EPI ISL 419991|B.1.5|Australia|2020-03-23	Oceania|hCoV-19/New Zealand/20VR3003/2020|EPI ISL 456395|B.1.1|New Zealand|2020-04-25	0.0002352686	Oceania
Oceania|hCoV-19/Australia/VIC296/2020|EPI ISL 419987|B.1.1|Australia|2020-03-23	Oceania|hCoV-19/New Zealand/20VR3003/2020|EPI ISL 456395|B.1.1|New Zealand|2020-04-25	0.0001008124	Oceania
Oceania|hCoV-19/Australia/VIC312/2020|EPI ISL 420003|B.1|Australia|2020-03-23	Oceania|hCoV-19/New Zealand/20VR3003/2020|EPI ISL 456395|B.1.1|New Zealand|2020-04-25	0.0002689010	Oceania
Oceania|hCoV-19/Australia/QLD985/2020|EPI ISL 530265|B.1|Australia|2020-03-24	Oceania|hCoV-19/New Zealand/20VR3003/2020|EPI ISL 456395|B.1.1|New Zealand|2020-04-25	0.0002352835	Oceania
Oceania|hCoV-19/Australia/QLDID941/2020|EPI ISL 447594|B.1.1|Australia|2020-03-24	Oceania|hCoV-19/New Zealand/20VR3003/2020|EPI ISL 456395|B.1.1|New Zealand|2020-04-25	0.0000672069	Oceania
Oceania|hCoV-19/Australia/VIC13741/2020|EPI ISL 563820|B.40|Australia|2020-03-24	Oceania|hCoV-19/New Zealand/20VR3003/2020|EPI ISL 456395|B.1.1|New Zealand|2020-04-25	0.0005042907	Oceania
Oceania|hCoV-19/Australia/VIC395/2020|EPI ISL 426698|B.1|Australia|2020-03-24	Oceania|hCoV-19/New Zealand/20VR3003/2020|EPI ISL 456395|B.1.1|New Zealand|2020-04-25	0.0003697787	Oceania
Oceania|hCoV-19/New Zealand/20VR1581/2020|EPI ISL 456223|B.1.1|New Zealand|2020-03-24	Oceania|hCoV-19/New Zealand/20VR3003/2020|EPI ISL 456395|B.1.1|New Zealand|2020-04-25	0.0001008124	Oceania
Oceania|hCoV-19/Australia/VIC315/2020|EPI ISL 420006|B.1.1|Australia|2020-03-24	Oceania|hCoV-19/New Zealand/20VR3003/2020|EPI ISL 456395|B.1.1|New Zealand|2020-04-25	0.0000672038	Oceania
Oceania|hCoV-19/Australia/VIC541/2020|EPI ISL 426806|B.1.5|Australia|2020-03-24	Oceania|hCoV-19/New Zealand/20VR3003/2020|EPI ISL 456395|B.1.1|New Zealand|2020-04-25	0.0002016582	Oceania
Oceania|hCoV-19/Australia/VIC449/2020|EPI ISL 426745|B.1|Australia|2020-03-24	Oceania|hCoV-19/New Zealand/20VR3003/2020|EPI ISL 456395|B.1.1|New Zealand|2020-04-25	0.0002352835	Oceania
Oceania|hCoV-19/Australia/VIC394/2020|EPI ISL 426697|B.1.1.296|Australia|2020-03-24	Oceania|hCoV-19/New Zealand/20VR3003/2020|EPI ISL 456395|B.1.1|New Zealand|2020-04-25	0.0001344255	Oceania
Oceania|hCoV-19/Australia/SAP244/2020|EPI ISL 468002|B.1.1.1|Australia|2020-03-24	Oceania|hCoV-19/New Zealand/20VR3003/2020|EPI ISL 456395|B.1.1|New Zealand|2020-04-25	0.0002016431	Oceania
Oceania|hCoV-19/Guam/GU-NHG-02/2020|EPI ISL 444610|B.6|Guam|2020-03-24	Oceania|hCoV-19/New Zealand/20VR3003/2020|EPI ISL 456395|B.1.1|New Zealand|2020-04-25	0.0004370215	Oceania
Oceania|hCoV-19/Australia/VIC325/2020|EPI ISL 420016|B.31|Australia|2020-03-24	Oceania|hCoV-19/New Zealand/20VR3003/2020|EPI ISL 456395|B.1.1|New Zealand|2020-04-25	0.0005379708	Oceania
Oceania|hCoV-19/Australia/VIC321/2020|EPI ISL 420012|B.1|Australia|2020-03-24	Oceania|hCoV-19/New Zealand/20VR3003/2020|EPI ISL 456395|B.1.1|New Zealand|2020-04-25	0.0002352727	Oceania
Oceania|hCoV-19/Australia/WA56/2020|EPI ISL 470873|B.1|Australia|2020-03-24	Oceania|hCoV-19/New Zealand/20VR3003/2020|EPI ISL 456395|B.1.1|New Zealand|2020-04-25	0.0002689854	Oceania
Oceania|hCoV-19/Australia/VIC540/2020|EPI ISL 426805|B.1|Australia|2020-03-24	Oceania|hCoV-19/New Zealand/20VR3003/2020|EPI ISL 456395|B.1.1|New Zealand|2020-04-25	0.0003697786	Oceania
Oceania|hCoV-19/Australia/QLD986/2020|EPI ISL 530266|B.1.5|Australia|2020-03-24	Oceania|hCoV-19/New Zealand/20VR3003/2020|EPI ISL 456395|B.1.1|New Zealand|2020-04-25	0.0002352753	Oceania
Oceania|hCoV-19/Australia/QLDID939/2020|EPI ISL 444793|B.1.265|Australia|2020-03-24	Oceania|hCoV-19/New Zealand/20VR3003/2020|EPI ISL 456395|B.1.1|New Zealand|2020-04-25	0.0002689281	Oceania
Oceania|hCoV-19/Australia/VIC555/2020|EPI ISL 426816|B.1.3|Australia|2020-03-25	Oceania|hCoV-19/New Zealand/20VR3003/2020|EPI ISL 456395|B.1.1|New Zealand|2020-04-25	0.0002689157	Oceania
Oceania|hCoV-19/Australia/QLDID935/2020|EPI ISL 436097|B.1.5|Australia|2020-03-25	Oceania|hCoV-19/New Zealand/20VR3003/2020|EPI ISL 456395|B.1.1|New Zealand|2020-04-25	0.0002352794	Oceania
Oceania|hCoV-19/Australia/VIC548/2020|EPI ISL 426811|B.1.1|Australia|2020-03-25	Oceania|hCoV-19/New Zealand/20VR3003/2020|EPI ISL 456395|B.1.1|New Zealand|2020-04-25	0.0000672069	Oceania
Oceania|hCoV-19/Australia/SAP242/2020|EPI ISL 468023|B.1|Australia|2020-03-25	Oceania|hCoV-19/New Zealand/20VR3003/2020|EPI ISL 456395|B.1.1|New Zealand|2020-04-25	0.0002352727	Oceania
Oceania|hCoV-19/Australia/VIC535/2020|EPI ISL 426801|B|Australia|2020-03-25	Oceania|hCoV-19/New Zealand/20VR3003/2020|EPI ISL 456395|B.1.1|New Zealand|2020-04-25	0.0003697754	Oceania
Oceania|hCoV-19/New Zealand/20VR1765/2020|EPI ISL 536789|B.31|New Zealand|2020-03-25	Oceania|hCoV-19/New Zealand/20VR3003/2020|EPI ISL 456395|B.1.1|New Zealand|2020-04-25	0.0006052594	Oceania
Oceania|hCoV-19/Australia/VIC597/2020|EPI ISL 426854|B.1.1|Australia|2020-03-25	Oceania|hCoV-19/New Zealand/20VR3003/2020|EPI ISL 456395|B.1.1|New Zealand|2020-04-25	0.0001008124	Oceania
Oceania|hCoV-19/Australia/SAP256/2020|EPI ISL 468028|B.1|Australia|2020-03-25	Oceania|hCoV-19/New Zealand/20VR3003/2020|EPI ISL 456395|B.1.1|New Zealand|2020-04-25	0.0002352727	Oceania
Oceania|hCoV-19/Australia/VIC566/2020|EPI ISL 426826|B.1|Australia|2020-03-25	Oceania|hCoV-19/New Zealand/20VR3003/2020|EPI ISL 456395|B.1.1|New Zealand|2020-04-25	0.0002016582	Oceania
Oceania|hCoV-19/Australia/SAP273/2020|EPI ISL 468029|B.1.5|Australia|2020-03-25	Oceania|hCoV-19/New Zealand/20VR3003/2020|EPI ISL 456395|B.1.1|New Zealand|2020-04-25	0.0002016547	Oceania
Oceania|hCoV-19/Australia/QLD962/2020|EPI ISL 530241|B.1|Australia|2020-03-25	Oceania|hCoV-19/New Zealand/20VR3003/2020|EPI ISL 456395|B.1.1|New Zealand|2020-04-25	0.0002016582	Oceania
Oceania|hCoV-19/Australia/SAP263/2020|EPI ISL 468022|A|Australia|2020-03-25	Oceania|hCoV-19/New Zealand/20VR3003/2020|EPI ISL 456395|B.1.1|New Zealand|2020-04-25	0.0005043197	Oceania
Oceania|hCoV-19/Australia/VIC571/2020|EPI ISL 426831|B.1.370|Australia|2020-03-25	Oceania|hCoV-19/New Zealand/20VR3003/2020|EPI ISL 456395|B.1.1|New Zealand|2020-04-25	0.0003025059	Oceania
Oceania|hCoV-19/Australia/VIC561/2020|EPI ISL 426822|B.1.1|Australia|2020-03-25	Oceania|hCoV-19/New Zealand/20VR3003/2020|EPI ISL 456395|B.1.1|New Zealand|2020-04-25	0.0001344193	Oceania
Oceania|hCoV-19/Australia/QLD960/2020|EPI ISL 530242|B.1.1|Australia|2020-03-25	Oceania|hCoV-19/New Zealand/20VR3003/2020|EPI ISL 456395|B.1.1|New Zealand|2020-04-25	0.0000336012	Oceania
Oceania|hCoV-19/Australia/NSW166/2020|EPI ISL 427771|B.1.1|Australia|2020-03-25	Oceania|hCoV-19/New Zealand/20VR3003/2020|EPI ISL 456395|B.1.1|New Zealand|2020-04-25	0.0000680297	Oceania
Oceania|hCoV-19/Australia/NSW221/2020|EPI ISL 451487|B.6|Australia|2020-03-25	Oceania|hCoV-19/New Zealand/20VR3003/2020|EPI ISL 456395|B.1.1|New Zealand|2020-04-25	0.0005444942	Oceania
Oceania|hCoV-19/Australia/VIC617/2020|EPI ISL 426872|B.1|Australia|2020-03-26	Oceania|hCoV-19/New Zealand/20VR3003/2020|EPI ISL 456395|B.1.1|New Zealand|2020-04-25	0.0002352834	Oceania
Oceania|hCoV-19/New Zealand/20VR1783/2020|EPI ISL 456252|B.31|New Zealand|2020-03-26	Oceania|hCoV-19/New Zealand/20VR3003/2020|EPI ISL 456395|B.1.1|New Zealand|2020-04-25	0.0006388980	Oceania
Oceania|hCoV-19/Australia/NSW2435/2020|EPI ISL 527016|B.1.5|Australia|2020-03-26	Oceania|hCoV-19/New Zealand/20VR3003/2020|EPI ISL 456395|B.1.1|New Zealand|2020-04-25	0.0001680421	Oceania
Oceania|hCoV-19/Australia/VIC942/2020|EPI ISL 430639|B.1|Australia|2020-03-26	Oceania|hCoV-19/New Zealand/20VR3003/2020|EPI ISL 456395|B.1.1|New Zealand|2020-04-25	0.0003025198	Oceania
Oceania|hCoV-19/Australia/QLD1012/2020|EPI ISL 530272|B.40|Australia|2020-03-26	Oceania|hCoV-19/New Zealand/20VR3003/2020|EPI ISL 456395|B.1.1|New Zealand|2020-04-25	0.0004370340	Oceania
Oceania|hCoV-19/Australia/SAP319/2020|EPI ISL 483099|B.1.1|Australia|2020-03-26	Oceania|hCoV-19/New Zealand/20VR3003/2020|EPI ISL 456395|B.1.1|New Zealand|2020-04-25	0.0001680199	Oceania
Oceania|hCoV-19/Australia/SAP246/2020|EPI ISL 468014|B.1.153|Australia|2020-03-26	Oceania|hCoV-19/New Zealand/20VR3003/2020|EPI ISL 456395|B.1.1|New Zealand|2020-04-25	0.0002016640	Oceania
Oceania|hCoV-19/New Zealand/20VR1773/2020|EPI ISL 456244|B.1.1|New Zealand|2020-03-26	Oceania|hCoV-19/New Zealand/20VR3003/2020|EPI ISL 456395|B.1.1|New Zealand|2020-04-25	0.0001008124	Oceania
Oceania|hCoV-19/Guam/GU NHG 01/2020|EPI ISL 444998|B.6|Guam|2020-03-26	Oceania|hCoV-19/New Zealand/20VR3003/2020|EPI ISL 456395|B.1.1|New Zealand|2020-04-25	0.0005379057	Oceania
Oceania|hCoV-19/Australia/QLD965/2020|EPI ISL 530244|B.1.5|Australia|2020-03-26	Oceania|hCoV-19/New Zealand/20VR3003/2020|EPI ISL 456395|B.1.1|New Zealand|2020-04-25	0.0002016582	Oceania
Oceania|hCoV-19/Australia/VIC458/2020|EPI ISL 426752|B.1.255|Australia|2020-03-26	Oceania|hCoV-19/New Zealand/20VR3003/2020|EPI ISL 456395|B.1.1|New Zealand|2020-04-25	0.0002016582	Oceania
Oceania|hCoV-19/Australia/SAP051/2020|EPI ISL 451090|B.1.255|Australia|2020-03-26	Oceania|hCoV-19/New Zealand/20VR3003/2020|EPI ISL 456395|B.1.1|New Zealand|2020-04-25	0.0002689010	Oceania
Oceania|hCoV-19/Australia/SAP052/2020|EPI ISL 451091|B.1|Australia|2020-03-26	Oceania|hCoV-19/New Zealand/20VR3003/2020|EPI ISL 456395|B.1.1|New Zealand|2020-04-25	0.0002352835	Oceania
Oceania|hCoV-19/Australia/QLDID940/2020|EPI ISL 444794|B.1|Australia|2020-03-26	Oceania|hCoV-19/New Zealand/20VR3003/2020|EPI ISL 456395|B.1.1|New Zealand|2020-04-25	0.0002689010	Oceania
Oceania|hCoV-19/New Zealand/20VR1779/2020|EPI ISL 456248|B.1|New Zealand|2020-03-26	Oceania|hCoV-19/New Zealand/20VR3003/2020|EPI ISL 456395|B.1.1|New Zealand|2020-04-25	0.0002689010	Oceania
Oceania|hCoV-19/Australia/VIC1995/2020|EPI ISL 521901|B.1.370|Australia|2020-03-26	Oceania|hCoV-19/New Zealand/20VR3003/2020|EPI ISL 456395|B.1.1|New Zealand|2020-04-25	0.0003025198	Oceania
Oceania|hCoV-19/Australia/SAP221/2020|EPI ISL 468026|B.1.1|Australia|2020-03-26	Oceania|hCoV-19/New Zealand/20VR3003/2020|EPI ISL 456395|B.1.1|New Zealand|2020-04-25	0.0001008078	Oceania
Oceania|hCoV-19/Australia/NSW220/2020|EPI ISL 451486|B|Australia|2020-03-26	Oceania|hCoV-19/New Zealand/20VR3003/2020|EPI ISL 456395|B.1.1|New Zealand|2020-04-25	0.0004764266	Oceania
Oceania|hCoV-19/Australia/SAP310/2020|EPI ISL 483093|B|Australia|2020-03-27	Oceania|hCoV-19/New Zealand/20VR3003/2020|EPI ISL 456395|B.1.1|New Zealand|2020-04-25	0.0004370415	Oceania
Oceania|hCoV-19/Australia/VIC668/2020|EPI ISL 426964|B|Australia|2020-03-27	Oceania|hCoV-19/New Zealand/20VR3003/2020|EPI ISL 456395|B.1.1|New Zealand|2020-04-25	0.0004706699	Oceania
Oceania|hCoV-19/Australia/VIC667/2020|EPI ISL 426963|B.3|Australia|2020-03-27	Oceania|hCoV-19/New Zealand/20VR3003/2020|EPI ISL 456395|B.1.1|New Zealand|2020-04-25	0.0004033937	Oceania
Oceania|hCoV-19/Australia/SAP327/2020|EPI ISL 483105|B.1|Australia|2020-03-27	Oceania|hCoV-19/New Zealand/20VR3003/2020|EPI ISL 456395|B.1.1|New Zealand|2020-04-25	0.0003362514	Oceania
Oceania|hCoV-19/Australia/SAP056/2020|EPI ISL 451095|B.1|Australia|2020-03-27	Oceania|hCoV-19/New Zealand/20VR3003/2020|EPI ISL 456395|B.1.1|New Zealand|2020-04-25	0.0002016582	Oceania
Oceania|hCoV-19/Australia/SAP331/2020|EPI ISL 483109|B.1.370|Australia|2020-03-27	Oceania|hCoV-19/New Zealand/20VR3003/2020|EPI ISL 456395|B.1.1|New Zealand|2020-04-25	0.0003361245	Oceania
Oceania|hCoV-19/Australia/SAP309/2020|EPI ISL 483092|B|Australia|2020-03-27	Oceania|hCoV-19/New Zealand/20VR3003/2020|EPI ISL 456395|B.1.1|New Zealand|2020-04-25	0.0004706699	Oceania
Oceania|hCoV-19/New Zealand/20VR1624/2020|EPI ISL 456234|B.1|New Zealand|2020-03-27	Oceania|hCoV-19/New Zealand/20VR3003/2020|EPI ISL 456395|B.1.1|New Zealand|2020-04-25	0.0002352794	Oceania
Oceania|hCoV-19/Australia/VIC677/2020|EPI ISL 426972|B.1|Australia|2020-03-27	Oceania|hCoV-19/New Zealand/20VR3003/2020|EPI ISL 456395|B.1.1|New Zealand|2020-04-25	0.0002689010	Oceania
Oceania|hCoV-19/Australia/SAP058/2020|EPI ISL 451097|B.1|Australia|2020-03-27	Oceania|hCoV-19/New Zealand/20VR3003/2020|EPI ISL 456395|B.1.1|New Zealand|2020-04-25	0.0002352835	Oceania
Oceania|hCoV-19/Australia/VIC665/2020|EPI ISL 426961|B.1|Australia|2020-03-27	Oceania|hCoV-19/New Zealand/20VR3003/2020|EPI ISL 456395|B.1.1|New Zealand|2020-04-25	0.0002352727	Oceania
Oceania|hCoV-19/Australia/VIC606/2020|EPI ISL 426861|B.1.255|Australia|2020-03-27	Oceania|hCoV-19/New Zealand/20VR3003/2020|EPI ISL 456395|B.1.1|New Zealand|2020-04-25	0.0002016582	Oceania
Oceania|hCoV-19/New Zealand/20VR2581/2020|EPI ISL 548127|B.1.3|New Zealand|2020-03-27	Oceania|hCoV-19/New Zealand/20VR3003/2020|EPI ISL 456395|B.1.1|New Zealand|2020-04-25	0.0003361438	Oceania
Oceania|hCoV-19/Australia/NSW305/2020|EPI ISL 451569|B.1|Australia|2020-03-27	Oceania|hCoV-19/New Zealand/20VR3003/2020|EPI ISL 456395|B.1.1|New Zealand|2020-04-25	0.0002381536	Oceania
Oceania|hCoV-19/Australia/NSW261/2020|EPI ISL 451526|B.1.1|Australia|2020-03-27	Oceania|hCoV-19/New Zealand/20VR3003/2020|EPI ISL 456395|B.1.1|New Zealand|2020-04-25	0.0000680265	Oceania
Oceania|hCoV-19/Australia/NSW233/2020|EPI ISL 451499|B.1.5|Australia|2020-03-27	Oceania|hCoV-19/New Zealand/20VR3003/2020|EPI ISL 456395|B.1.1|New Zealand|2020-04-25	0.0002721971	Oceania
Oceania|hCoV-19/Australia/NSW278/2020|EPI ISL 451542|B.1.1|Australia|2020-03-27	Oceania|hCoV-19/New Zealand/20VR3003/2020|EPI ISL 456395|B.1.1|New Zealand|2020-04-25	0.0000340126	Oceania
Oceania|hCoV-19/Australia/NSW234/2020|EPI ISL 451500|B.1.5|Australia|2020-03-27	Oceania|hCoV-19/New Zealand/20VR3003/2020|EPI ISL 456395|B.1.1|New Zealand|2020-04-25	0.0001360730	Oceania
Oceania|hCoV-19/Australia/SAP061/2020|EPI ISL 451100|B.1|Australia|2020-03-28	Oceania|hCoV-19/New Zealand/20VR3003/2020|EPI ISL 456395|B.1.1|New Zealand|2020-04-25	0.0002352834	Oceania
Oceania|hCoV-19/Australia/SAP334/2020|EPI ISL 483111|B.1.5|Australia|2020-03-28	Oceania|hCoV-19/New Zealand/20VR3003/2020|EPI ISL 456395|B.1.1|New Zealand|2020-04-25	0.0002352794	Oceania
Oceania|hCoV-19/New Zealand/20VR1839/2020|EPI ISL 456280|B.31|New Zealand|2020-03-28	Oceania|hCoV-19/New Zealand/20VR3003/2020|EPI ISL 456395|B.1.1|New Zealand|2020-04-25	0.0005716057	Oceania
Oceania|hCoV-19/Australia/VIC808/2020|EPI ISL 427082|B.31|Australia|2020-03-28	Oceania|hCoV-19/New Zealand/20VR3003/2020|EPI ISL 456395|B.1.1|New Zealand|2020-04-25	0.0006388796	Oceania
Oceania|hCoV-19/Australia/VIC652/2020|EPI ISL 426948|B.1.5|Australia|2020-03-28	Oceania|hCoV-19/New Zealand/20VR3003/2020|EPI ISL 456395|B.1.1|New Zealand|2020-04-25	0.0001344271	Oceania
Oceania|hCoV-19/Australia/SAP062/2020|EPI ISL 451101|B.1|Australia|2020-03-28	Oceania|hCoV-19/New Zealand/20VR3003/2020|EPI ISL 456395|B.1.1|New Zealand|2020-04-25	0.0002352835	Oceania
Oceania|hCoV-19/Australia/VIC685/2020|EPI ISL 426980|B.40|Australia|2020-03-28	Oceania|hCoV-19/New Zealand/20VR3003/2020|EPI ISL 456395|B.1.1|New Zealand|2020-04-25	0.0006052314	Oceania
Oceania|hCoV-19/Australia/VIC-CBA3/2020|EPI ISL 420877|B.1.1|Australia|2020-03-28	Oceania|hCoV-19/New Zealand/20VR3003/2020|EPI ISL 456395|B.1.1|New Zealand|2020-04-25	0.0001344132	Oceania
Oceania|hCoV-19/Australia/VIC644/2020|EPI ISL 426940|B.1|Australia|2020-03-28	Oceania|hCoV-19/New Zealand/20VR3003/2020|EPI ISL 456395|B.1.1|New Zealand|2020-04-25	0.0003361555	Oceania
Oceania|hCoV-19/Australia/NSW322/2020|EPI ISL 451584|B.1|Australia|2020-03-28	Oceania|hCoV-19/New Zealand/20VR3003/2020|EPI ISL 456395|B.1.1|New Zealand|2020-04-25	0.0002381536	Oceania
Oceania|hCoV-19/Australia/NSW511/2020|EPI ISL 455051|B.1.5|Australia|2020-03-28	Oceania|hCoV-19/New Zealand/20VR3003/2020|EPI ISL 456395|B.1.1|New Zealand|2020-04-25	0.0001360730	Oceania
Oceania|hCoV-19/Australia/NSW538/2020|EPI ISL 455077|B.1|Australia|2020-03-28	Oceania|hCoV-19/New Zealand/20VR3003/2020|EPI ISL 456395|B.1.1|New Zealand|2020-04-25	0.0002381536	Oceania
Oceania|hCoV-19/Australia/NSW225/2020|EPI ISL 451491|B.1.1.296|Australia|2020-03-28	Oceania|hCoV-19/New Zealand/20VR3003/2020|EPI ISL 456395|B.1.1|New Zealand|2020-04-25	0.0001700928	Oceania
Oceania|hCoV-19/Australia/NSW247/2020|EPI ISL 451512|B.1.5|Australia|2020-03-28	Oceania|hCoV-19/New Zealand/20VR3003/2020|EPI ISL 456395|B.1.1|New Zealand|2020-04-25	0.0001700997	Oceania
Oceania|hCoV-19/Australia/NSW266/2020|EPI ISL 451531|B.40|Australia|2020-03-28	Oceania|hCoV-19/New Zealand/20VR3003/2020|EPI ISL 456395|B.1.1|New Zealand|2020-04-25	0.0004764488	Oceania
Oceania|hCoV-19/Australia/NSW227/2020|EPI ISL 451493|B.1|Australia|2020-03-28	Oceania|hCoV-19/New Zealand/20VR3003/2020|EPI ISL 456395|B.1.1|New Zealand|2020-04-25	0.0002041180	Oceania
Oceania|hCoV-19/Australia/NSW279/2020|EPI ISL 451543|B.1|Australia|2020-03-28	Oceania|hCoV-19/New Zealand/20VR3003/2020|EPI ISL 456395|B.1.1|New Zealand|2020-04-25	0.0002041275	Oceania
Oceania|hCoV-19/Australia/NSW229/2020|EPI ISL 451495|B.4|Australia|2020-03-28	Oceania|hCoV-19/New Zealand/20VR3003/2020|EPI ISL 456395|B.1.1|New Zealand|2020-04-25	0.0005785876	Oceania
Oceania|hCoV-19/Australia/VIC639/2020|EPI ISL 426935|B.1|Australia|2020-03-29	Oceania|hCoV-19/New Zealand/20VR3003/2020|EPI ISL 456395|B.1.1|New Zealand|2020-04-25	0.0002352793	Oceania
Oceania|hCoV-19/Australia/SAP067/2020|EPI ISL 451105|B.1.275|Australia|2020-03-29	Oceania|hCoV-19/New Zealand/20VR3003/2020|EPI ISL 456395|B.1.1|New Zealand|2020-04-25	0.0002352727	Oceania
Oceania|hCoV-19/Australia/VIC682/2020|EPI ISL 426977|B.1.5|Australia|2020-03-29	Oceania|hCoV-19/New Zealand/20VR3003/2020|EPI ISL 456395|B.1.1|New Zealand|2020-04-25	0.0001344271	Oceania
Oceania|hCoV-19/Australia/VIC712/2020|EPI ISL 426999|B.1|Australia|2020-03-29	Oceania|hCoV-19/New Zealand/20VR3003/2020|EPI ISL 456395|B.1.1|New Zealand|2020-04-25	0.0002016582	Oceania
Oceania|hCoV-19/Australia/VIC710/2020|EPI ISL 426997|B.52|Australia|2020-03-29	Oceania|hCoV-19/New Zealand/20VR3003/2020|EPI ISL 456395|B.1.1|New Zealand|2020-04-25	0.0004034112	Oceania
Oceania|hCoV-19/Australia/SAP065/2020|EPI ISL 451103|B.1|Australia|2020-03-29	Oceania|hCoV-19/New Zealand/20VR3003/2020|EPI ISL 456395|B.1.1|New Zealand|2020-04-25	0.0002016582	Oceania
Oceania|hCoV-19/Australia/SAP204/2020|EPI ISL 468013|B.1.1|Australia|2020-03-29	Oceania|hCoV-19/New Zealand/20VR3003/2020|EPI ISL 456395|B.1.1|New Zealand|2020-04-25	0.0000336046	Oceania
Oceania|hCoV-19/Australia/VIC638/2020|EPI ISL 426934|B.1.1|Australia|2020-03-29	Oceania|hCoV-19/New Zealand/20VR3003/2020|EPI ISL 456395|B.1.1|New Zealand|2020-04-25	0.0000336012	Oceania
Oceania|hCoV-19/Australia/NSW249/2020|EPI ISL 451514|B.1.1|Australia|2020-03-29	Oceania|hCoV-19/New Zealand/20VR3003/2020|EPI ISL 456395|B.1.1|New Zealand|2020-04-25	0.0000680265	Oceania
Oceania|hCoV-19/Australia/NSW555/2020|EPI ISL 455094|B.1.5|Australia|2020-03-29	Oceania|hCoV-19/New Zealand/20VR3003/2020|EPI ISL 456395|B.1.1|New Zealand|2020-04-25	0.0002381564	Oceania
Oceania|hCoV-19/Australia/NSW342/2020|EPI ISL 451604|B.1.178|Australia|2020-03-29	Oceania|hCoV-19/New Zealand/20VR3003/2020|EPI ISL 456395|B.1.1|New Zealand|2020-04-25	0.0002381536	Oceania
Oceania|hCoV-19/Australia/NSW224/2020|EPI ISL 451490|B.1.255|Australia|2020-03-29	Oceania|hCoV-19/New Zealand/20VR3003/2020|EPI ISL 456395|B.1.1|New Zealand|2020-04-25	0.0002721813	Oceania
Oceania|hCoV-19/Australia/NSW311/2020|EPI ISL 451575|B.1|Australia|2020-03-29	Oceania|hCoV-19/New Zealand/20VR3003/2020|EPI ISL 456395|B.1.1|New Zealand|2020-04-25	0.0002381536	Oceania
Oceania|hCoV-19/Australia/NSW246/2020|EPI ISL 451511|B.6|Australia|2020-03-29	Oceania|hCoV-19/New Zealand/20VR3003/2020|EPI ISL 456395|B.1.1|New Zealand|2020-04-25	0.0005445195	Oceania
Oceania|hCoV-19/Australia/WA111/2020|EPI ISL 512764|B.1|Australia|2020-03-29	Oceania|hCoV-19/New Zealand/20VR3003/2020|EPI ISL 456395|B.1.1|New Zealand|2020-04-25	0.0002041414	Oceania
Oceania|hCoV-19/New Zealand/20VR1837/2020|EPI ISL 456278|B.1|New Zealand|2020-03-29	Oceania|hCoV-19/New Zealand/20VR3003/2020|EPI ISL 456395|B.1.1|New Zealand|2020-04-25	0.0002352922	Oceania
Oceania|hCoV-19/Australia/VIC744/2020|EPI ISL 427022|B.1.1.8|Australia|2020-03-29	Oceania|hCoV-19/New Zealand/20VR3003/2020|EPI ISL 456395|B.1.1|New Zealand|2020-04-25	0.0001009468	Oceania
Oceania|hCoV-19/Australia/TAS226/2020|EPI ISL 522655|B.1|Australia|2020-03-29	Oceania|hCoV-19/New Zealand/20VR3003/2020|EPI ISL 456395|B.1.1|New Zealand|2020-04-25	0.0002356052	Oceania
Oceania|hCoV-19/Australia/VIC731/2020|EPI ISL 427010|B.1.1|Australia|2020-03-30	Oceania|hCoV-19/New Zealand/20VR3003/2020|EPI ISL 456395|B.1.1|New Zealand|2020-04-25	0.0001008078	Oceania
Oceania|hCoV-19/Australia/VIC779/2020|EPI ISL 427054|B.52|Australia|2020-03-30	Oceania|hCoV-19/New Zealand/20VR3003/2020|EPI ISL 456395|B.1.1|New Zealand|2020-04-25	0.0005379506	Oceania
Oceania|hCoV-19/Australia/SAP070/2020|EPI ISL 451108|B.1|Australia|2020-03-30	Oceania|hCoV-19/New Zealand/20VR3003/2020|EPI ISL 456395|B.1.1|New Zealand|2020-04-25	0.0002352835	Oceania
Oceania|hCoV-19/Australia/VIC752/2020|EPI ISL 427029|B.4|Australia|2020-03-30	Oceania|hCoV-19/New Zealand/20VR3003/2020|EPI ISL 456395|B.1.1|New Zealand|2020-04-25	0.0005716221	Oceania
Oceania|hCoV-19/Australia/SAP451/2020|EPI ISL 508141|B.1|Australia|2020-03-30	Oceania|hCoV-19/New Zealand/20VR3003/2020|EPI ISL 456395|B.1.1|New Zealand|2020-04-25	0.0004033705	Oceania
Oceania|hCoV-19/Australia/SAP206/2020|EPI ISL 468036|B.1.201|Australia|2020-03-30	Oceania|hCoV-19/New Zealand/20VR3003/2020|EPI ISL 456395|B.1.1|New Zealand|2020-04-25	0.0002016582	Oceania
Oceania|hCoV-19/Australia/NSW562/2020|EPI ISL 478674|B.1|Australia|2020-03-30	Oceania|hCoV-19/New Zealand/20VR3003/2020|EPI ISL 456395|B.1.1|New Zealand|2020-04-25	0.0002041275	Oceania
Oceania|hCoV-19/Australia/NSW303/2020|EPI ISL 451567|B.1.1|Australia|2020-03-30	Oceania|hCoV-19/New Zealand/20VR3003/2020|EPI ISL 456395|B.1.1|New Zealand|2020-04-25	0.0000680265	Oceania
Oceania|hCoV-19/Australia/NSW243/2020|EPI ISL 451509|B.3|Australia|2020-03-30	Oceania|hCoV-19/New Zealand/20VR3003/2020|EPI ISL 456395|B.1.1|New Zealand|2020-04-25	0.0003742987	Oceania
Oceania|hCoV-19/Australia/NSW292/2020|EPI ISL 451556|B.1.5|Australia|2020-03-30	Oceania|hCoV-19/New Zealand/20VR3003/2020|EPI ISL 456395|B.1.1|New Zealand|2020-04-25	0.0001360730	Oceania
Oceania|hCoV-19/Australia/NSW268/2020|EPI ISL 451533|B.1|Australia|2020-03-30	Oceania|hCoV-19/New Zealand/20VR3003/2020|EPI ISL 456395|B.1.1|New Zealand|2020-04-25	0.0002382335	Oceania
Oceania|hCoV-19/Australia/WA86/2020|EPI ISL 512739|B.1.1|Australia|2020-03-30	Oceania|hCoV-19/New Zealand/20VR3003/2020|EPI ISL 456395|B.1.1|New Zealand|2020-04-25	0.0001701014	Oceania
Oceania|hCoV-19/New Zealand/20VR1856/2020|EPI ISL 456284|B.31|New Zealand|2020-03-30	Oceania|hCoV-19/New Zealand/20VR3003/2020|EPI ISL 456395|B.1.1|New Zealand|2020-04-25	0.0005379638	Oceania
Oceania|hCoV-19/Australia/NSW581/2020|EPI ISL 478693|B.1|Australia|2020-03-30	Oceania|hCoV-19/New Zealand/20VR3003/2020|EPI ISL 456395|B.1.1|New Zealand|2020-04-25	0.0002381699	Oceania
Oceania|hCoV-19/Australia/VIC931/2020|EPI ISL 427159|B.1.1.1|Australia|2020-03-30	Oceania|hCoV-19/New Zealand/20VR3003/2020|EPI ISL 456395|B.1.1|New Zealand|2020-04-25	0.0001344502	Oceania
Oceania|hCoV-19/Australia/VIC780/2020|EPI ISL 427055|B.1.1|Australia|2020-03-30	Oceania|hCoV-19/New Zealand/20VR3003/2020|EPI ISL 456395|B.1.1|New Zealand|2020-04-25	0.0000672318	Oceania
Oceania|hCoV-19/New Zealand/20VR1862/2020|EPI ISL 456288|B.1|New Zealand|2020-03-30	Oceania|hCoV-19/New Zealand/20VR3003/2020|EPI ISL 456395|B.1.1|New Zealand|2020-04-25	0.0002353646	Oceania
Oceania|hCoV-19/Australia/VIC753/2020|EPI ISL 427030|B.31|Australia|2020-03-30	Oceania|hCoV-19/New Zealand/20VR3003/2020|EPI ISL 456395|B.1.1|New Zealand|2020-04-25	0.0005723296	Oceania
Oceania|hCoV-19/Australia/SAP285/2020|EPI ISL 468035|B.1.1|Australia|2020-03-31	Oceania|hCoV-19/New Zealand/20VR3003/2020|EPI ISL 456395|B.1.1|New Zealand|2020-04-25	0.0001008078	Oceania
Oceania|hCoV-19/Australia/SAP268/2020|EPI ISL 468043|B.3|Australia|2020-03-31	Oceania|hCoV-19/New Zealand/20VR3003/2020|EPI ISL 456395|B.1.1|New Zealand|2020-04-25	0.0003697594	Oceania
Oceania|hCoV-19/Australia/QLD963/2020|EPI ISL 530226|B.1|Australia|2020-03-31	Oceania|hCoV-19/New Zealand/20VR3003/2020|EPI ISL 456395|B.1.1|New Zealand|2020-04-25	0.0003361342	Oceania
Oceania|hCoV-19/Australia/WA12/2020|EPI ISL 470830|B.1.5|Australia|2020-03-31	Oceania|hCoV-19/New Zealand/20VR3003/2020|EPI ISL 456395|B.1.1|New Zealand|2020-04-25	0.0001344271	Oceania
Oceania|hCoV-19/Australia/SAP073/2020|EPI ISL 451110|B.1|Australia|2020-03-31	Oceania|hCoV-19/New Zealand/20VR3003/2020|EPI ISL 456395|B.1.1|New Zealand|2020-04-25	0.0002016582	Oceania
Oceania|hCoV-19/Australia/SAP087/2020|EPI ISL 451122|B.1|Australia|2020-03-31	Oceania|hCoV-19/New Zealand/20VR3003/2020|EPI ISL 456395|B.1.1|New Zealand|2020-04-25	0.0003361497	Oceania
Oceania|hCoV-19/Australia/VIC990/2020|EPI ISL 430556|B.1|Australia|2020-03-31	Oceania|hCoV-19/New Zealand/20VR3003/2020|EPI ISL 456395|B.1.1|New Zealand|2020-04-25	0.0002352727	Oceania
Oceania|hCoV-19/Australia/SAP072/2020|EPI ISL 451109|B.1|Australia|2020-03-31	Oceania|hCoV-19/New Zealand/20VR3003/2020|EPI ISL 456395|B.1.1|New Zealand|2020-04-25	0.0002352727	Oceania
Oceania|hCoV-19/Australia/NSW293/2020|EPI ISL 451557|A|Australia|2020-03-31	Oceania|hCoV-19/New Zealand/20VR3003/2020|EPI ISL 456395|B.1.1|New Zealand|2020-04-25	0.0004423791	Oceania
Oceania|hCoV-19/Australia/NSW561/2020|EPI ISL 478673|B.1.1|Australia|2020-03-31	Oceania|hCoV-19/New Zealand/20VR3003/2020|EPI ISL 456395|B.1.1|New Zealand|2020-04-25	0.0000680285	Oceania
Oceania|hCoV-19/Australia/NSW542/2020|EPI ISL 455081|B.1|Australia|2020-03-31	Oceania|hCoV-19/New Zealand/20VR3003/2020|EPI ISL 456395|B.1.1|New Zealand|2020-04-25	0.0002381606	Oceania
Oceania|hCoV-19/Australia/NSW273/2020|EPI ISL 451538|B.1|Australia|2020-03-31	Oceania|hCoV-19/New Zealand/20VR3003/2020|EPI ISL 456395|B.1.1|New Zealand|2020-04-25	0.0002381536	Oceania
Oceania|hCoV-19/Australia/NSW289/2020|EPI ISL 451553|B.1.5|Australia|2020-03-31	Oceania|hCoV-19/New Zealand/20VR3003/2020|EPI ISL 456395|B.1.1|New Zealand|2020-04-25	0.0002041179	Oceania
Oceania|hCoV-19/Australia/NSW588/2020|EPI ISL 478700|B.1|Australia|2020-03-31	Oceania|hCoV-19/New Zealand/20VR3003/2020|EPI ISL 456395|B.1.1|New Zealand|2020-04-25	0.0002381536	Oceania
Oceania|hCoV-19/Australia/NSW496/2020|EPI ISL 455036|B.1.5|Australia|2020-03-31	Oceania|hCoV-19/New Zealand/20VR3003/2020|EPI ISL 456395|B.1.1|New Zealand|2020-04-25	0.0001360730	Oceania
Oceania|hCoV-19/Australia/NSW337/2020|EPI ISL 451599|B.4|Australia|2020-03-31	Oceania|hCoV-19/New Zealand/20VR3003/2020|EPI ISL 456395|B.1.1|New Zealand|2020-04-25	0.0004423791	Oceania
Oceania|hCoV-19/Australia/NSW329/2020|EPI ISL 451591|B.1.1|Australia|2020-03-31	Oceania|hCoV-19/New Zealand/20VR3003/2020|EPI ISL 456395|B.1.1|New Zealand|2020-04-25	0.0000680265	Oceania
Oceania|hCoV-19/Australia/NSW314/2020|EPI ISL 451577|B.1.5|Australia|2020-03-31	Oceania|hCoV-19/New Zealand/20VR3003/2020|EPI ISL 456395|B.1.1|New Zealand|2020-04-25	0.0001700948	Oceania
Oceania|hCoV-19/New Zealand/20VR2004/2020|EPI ISL 456330|B.1.8|New Zealand|2020-04-01	Oceania|hCoV-19/New Zealand/20VR3003/2020|EPI ISL 456395|B.1.1|New Zealand|2020-04-25	0.0002016604	Oceania
Oceania|hCoV-19/Australia/VPRL007/2020|EPI ISL 455599|B.1|Australia|2020-04-01	Oceania|hCoV-19/New Zealand/20VR3003/2020|EPI ISL 456395|B.1.1|New Zealand|2020-04-25	0.0002352727	Oceania
Oceania|hCoV-19/Australia/QLD978/2020|EPI ISL 530229|B|Australia|2020-04-01	Oceania|hCoV-19/New Zealand/20VR3003/2020|EPI ISL 456395|B.1.1|New Zealand|2020-04-25	0.0003025311	Oceania
Oceania|hCoV-19/Australia/QLD968/2020|EPI ISL 530228|B.1|Australia|2020-04-01	Oceania|hCoV-19/New Zealand/20VR3003/2020|EPI ISL 456395|B.1.1|New Zealand|2020-04-25	0.0002016582	Oceania
Oceania|hCoV-19/Australia/QLD979/2020|EPI ISL 530227|B.1.5|Australia|2020-04-01	Oceania|hCoV-19/New Zealand/20VR3003/2020|EPI ISL 456395|B.1.1|New Zealand|2020-04-25	0.0002016604	Oceania
Oceania|hCoV-19/Australia/SAP091/2020|EPI ISL 451126|B.1|Australia|2020-04-01	Oceania|hCoV-19/New Zealand/20VR3003/2020|EPI ISL 456395|B.1.1|New Zealand|2020-04-25	0.0002352727	Oceania
Oceania|hCoV-19/Australia/SAP090/2020|EPI ISL 451125|B.1|Australia|2020-04-01	Oceania|hCoV-19/New Zealand/20VR3003/2020|EPI ISL 456395|B.1.1|New Zealand|2020-04-25	0.0003697893	Oceania
Oceania|hCoV-19/Australia/NSW589/2020|EPI ISL 478701|B.1|Australia|2020-04-01	Oceania|hCoV-19/New Zealand/20VR3003/2020|EPI ISL 456395|B.1.1|New Zealand|2020-04-25	0.0002381536	Oceania
Oceania|hCoV-19/Australia/NSW341/2020|EPI ISL 451603|B.1.8|Australia|2020-04-01	Oceania|hCoV-19/New Zealand/20VR3003/2020|EPI ISL 456395|B.1.1|New Zealand|2020-04-25	0.0002721971	Oceania
Oceania|hCoV-19/Australia/NSW306/2020|EPI ISL 451570|B.1.5|Australia|2020-04-01	Oceania|hCoV-19/New Zealand/20VR3003/2020|EPI ISL 456395|B.1.1|New Zealand|2020-04-25	0.0001360730	Oceania
Oceania|hCoV-19/Australia/NSW319/2020|EPI ISL 451582|B.1|Australia|2020-04-01	Oceania|hCoV-19/New Zealand/20VR3003/2020|EPI ISL 456395|B.1.1|New Zealand|2020-04-25	0.0003062389	Oceania
Oceania|hCoV-19/New Zealand/20VR2000/2020|EPI ISL 456327|B.3|New Zealand|2020-04-01	Oceania|hCoV-19/New Zealand/20VR3003/2020|EPI ISL 456395|B.1.1|New Zealand|2020-04-25	0.0004707359	Oceania
Oceania|hCoV-19/New Zealand/20VR2006/2020|EPI ISL 456331|B.1.8|New Zealand|2020-04-01	Oceania|hCoV-19/New Zealand/20VR3003/2020|EPI ISL 456395|B.1.1|New Zealand|2020-04-25	0.0002016876	Oceania
Oceania|hCoV-19/Australia/VIC1011/2020|EPI ISL 430547|B.1.5|Australia|2020-04-01	Oceania|hCoV-19/New Zealand/20VR3003/2020|EPI ISL 456395|B.1.1|New Zealand|2020-04-25	0.0002017292	Oceania
Oceania|hCoV-19/Australia/SAP088/2020|EPI ISL 451123|B.1|Australia|2020-04-01	Oceania|hCoV-19/New Zealand/20VR3003/2020|EPI ISL 456395|B.1.1|New Zealand|2020-04-25	0.0002355210	Oceania
Oceania|hCoV-19/Australia/VIC798/2020|EPI ISL 427072|B.1.5|Australia|2020-04-01	Oceania|hCoV-19/New Zealand/20VR3003/2020|EPI ISL 456395|B.1.1|New Zealand|2020-04-25	0.0002361733	Oceania
Oceania|hCoV-19/Australia/VIC799/2020|EPI ISL 427073|B.1|Australia|2020-04-01	Oceania|hCoV-19/New Zealand/20VR3003/2020|EPI ISL 456395|B.1.1|New Zealand|2020-04-25	0.0003037960	Oceania
Oceania|hCoV-19/Australia/VIC1013/2020|EPI ISL 430553|B.1.5|Australia|2020-04-01	Oceania|hCoV-19/New Zealand/20VR3003/2020|EPI ISL 456395|B.1.1|New Zealand|2020-04-25	0.0002025257	Oceania
Oceania|hCoV-19/Australia/VIC1015/2020|EPI ISL 430559|B.1|Australia|2020-04-01	Oceania|hCoV-19/New Zealand/20VR3003/2020|EPI ISL 456395|B.1.1|New Zealand|2020-04-25	0.0002701187	Oceania
Oceania|hCoV-19/Australia/VIC1224/2020|EPI ISL 430522|B.1.5|Australia|2020-04-01	Oceania|hCoV-19/New Zealand/20VR3003/2020|EPI ISL 456395|B.1.1|New Zealand|2020-04-25	0.0001352725	Oceania
Oceania|hCoV-19/Australia/VIC1018/2020|EPI ISL 430490|B.1|Australia|2020-04-01	Oceania|hCoV-19/New Zealand/20VR3003/2020|EPI ISL 456395|B.1.1|New Zealand|2020-04-25	0.0002367635	Oceania
Oceania|hCoV-19/Australia/VIC1222/2020|EPI ISL 430519|B.1.5|Australia|2020-04-01	Oceania|hCoV-19/New Zealand/20VR3003/2020|EPI ISL 456395|B.1.1|New Zealand|2020-04-25	0.0001352999	Oceania
Oceania|hCoV-19/Australia/VIC1214/2020|EPI ISL 430505|B.1.5|Australia|2020-04-01	Oceania|hCoV-19/New Zealand/20VR3003/2020|EPI ISL 456395|B.1.1|New Zealand|2020-04-25	0.0001691684	Oceania
Oceania|hCoV-19/Australia/VIC1208/2020|EPI ISL 430498|B.1.5|Australia|2020-04-01	Oceania|hCoV-19/New Zealand/20VR3003/2020|EPI ISL 456395|B.1.1|New Zealand|2020-04-25	0.0003722573	Oceania
Oceania|hCoV-19/Australia/VIC1211/2020|EPI ISL 430501|B.1|Australia|2020-04-01	Oceania|hCoV-19/New Zealand/20VR3003/2020|EPI ISL 456395|B.1.1|New Zealand|2020-04-25	0.0002711667	Oceania
Oceania|hCoV-19/Australia/VIC1012/2020|EPI ISL 430548|B.1.1|Australia|2020-04-01	Oceania|hCoV-19/New Zealand/20VR3003/2020|EPI ISL 456395|B.1.1|New Zealand|2020-04-25	0.0000678026	Oceania
Oceania|hCoV-19/Australia/VIC1219/2020|EPI ISL 430516|B.1.22|Australia|2020-04-01	Oceania|hCoV-19/New Zealand/20VR3003/2020|EPI ISL 456395|B.1.1|New Zealand|2020-04-25	0.0003073185	Oceania
Oceania|hCoV-19/Australia/VIC1212/2020|EPI ISL 430502|B.1|Australia|2020-04-01	Oceania|hCoV-19/New Zealand/20VR3003/2020|EPI ISL 456395|B.1.1|New Zealand|2020-04-25	0.0003418110	Oceania
Oceania|hCoV-19/Australia/VIC1209/2020|EPI ISL 430499|B.1.1|Australia|2020-04-01	Oceania|hCoV-19/New Zealand/20VR3003/2020|EPI ISL 456395|B.1.1|New Zealand|2020-04-25	0.0002051609	Oceania
Oceania|hCoV-19/Australia/SAP089/2020|EPI ISL 451124|B.1|Australia|2020-04-01	Oceania|hCoV-19/New Zealand/20VR3003/2020|EPI ISL 456395|B.1.1|New Zealand|2020-04-25	0.0002053570	Oceania
Oceania|hCoV-19/Australia/VIC1014/2020|EPI ISL 430555|B.1.5|Australia|2020-04-01	Oceania|hCoV-19/New Zealand/20VR3003/2020|EPI ISL 456395|B.1.1|New Zealand|2020-04-25	0.0002064199	Oceania
Oceania|hCoV-19/Australia/VIC1218/2020|EPI ISL 430515|B.1.5|Australia|2020-04-01	Oceania|hCoV-19/New Zealand/20VR3003/2020|EPI ISL 456395|B.1.1|New Zealand|2020-04-25	0.0001377027	Oceania
Oceania|hCoV-19/Australia/SAP092/2020|EPI ISL 451127|B.1|Australia|2020-04-01	Oceania|hCoV-19/New Zealand/20VR3003/2020|EPI ISL 456395|B.1.1|New Zealand|2020-04-25	0.0003469395	Oceania
Oceania|hCoV-19/Australia/VPRL009/2020|EPI ISL 455601|B.1|Australia|2020-04-01	Oceania|hCoV-19/New Zealand/20VR3003/2020|EPI ISL 456395|B.1.1|New Zealand|2020-04-25	0.0002084528	Oceania
Oceania|hCoV-19/Australia/VIC1213/2020|EPI ISL 430503|B.1|Australia|2020-04-01	Oceania|hCoV-19/New Zealand/20VR3003/2020|EPI ISL 456395|B.1.1|New Zealand|2020-04-25	0.0003476933	Oceania
Oceania|hCoV-19/Australia/VIC1215/2020|EPI ISL 430508|B.1|Australia|2020-04-01	Oceania|hCoV-19/New Zealand/20VR3003/2020|EPI ISL 456395|B.1.1|New Zealand|2020-04-25	0.0002445531	Oceania
Oceania|hCoV-19/Australia/VIC1010/2020|EPI ISL 430560|B.1|Australia|2020-04-01	Oceania|hCoV-19/New Zealand/20VR3003/2020|EPI ISL 456395|B.1.1|New Zealand|2020-04-25	0.0002454916	Oceania
Oceania|hCoV-19/New Zealand/20VR1995/2020|EPI ISL 456325|B|New Zealand|2020-04-01	Oceania|hCoV-19/New Zealand/20VR3003/2020|EPI ISL 456395|B.1.1|New Zealand|2020-04-25	0.0002466229	Oceania
Oceania|hCoV-19/New Zealand/20VR2022/2020|EPI ISL 456337|B.1|New Zealand|2020-04-01	Oceania|hCoV-19/New Zealand/20VR3003/2020|EPI ISL 456395|B.1.1|New Zealand|2020-04-25	0.0001767497	Oceania
Oceania|hCoV-19/Australia/QLD973/2020|EPI ISL 530231|B.1.5|Australia|2020-04-02	Oceania|hCoV-19/New Zealand/20VR3003/2020|EPI ISL 456395|B.1.1|New Zealand|2020-04-25	0.0003025340	Oceania
Oceania|hCoV-19/Australia/QLD1015/2020|EPI ISL 530275|B.1|Australia|2020-04-02	Oceania|hCoV-19/New Zealand/20VR3003/2020|EPI ISL 456395|B.1.1|New Zealand|2020-04-25	0.0002016582	Oceania
Oceania|hCoV-19/Australia/VPRL005/2020|EPI ISL 455597|B.1|Australia|2020-04-02	Oceania|hCoV-19/New Zealand/20VR3003/2020|EPI ISL 456395|B.1.1|New Zealand|2020-04-25	0.0002352727	Oceania
Oceania|hCoV-19/Australia/NSW2431/2020|EPI ISL 527015|B.1.1|Australia|2020-04-02	Oceania|hCoV-19/New Zealand/20VR3003/2020|EPI ISL 456395|B.1.1|New Zealand|2020-04-25	0.0000672038	Oceania
Oceania|hCoV-19/Australia/VIC812/2020|EPI ISL 427085|B.4|Australia|2020-04-02	Oceania|hCoV-19/New Zealand/20VR3003/2020|EPI ISL 456395|B.1.1|New Zealand|2020-04-25	0.0005379366	Oceania
Oceania|hCoV-19/Australia/SAP019/2020|EPI ISL 468017|B.1|Australia|2020-04-02	Oceania|hCoV-19/New Zealand/20VR3003/2020|EPI ISL 456395|B.1.1|New Zealand|2020-04-25	0.0002016582	Oceania
Oceania|hCoV-19/New Zealand/20VR2095/2020|EPI ISL 548123|B.1.1.75|New Zealand|2020-04-02	Oceania|hCoV-19/New Zealand/20VR3003/2020|EPI ISL 456395|B.1.1|New Zealand|2020-04-25	0.0001680276	Oceania
Oceania|hCoV-19/Australia/NSW290/2020|EPI ISL 451554|B.1|Australia|2020-04-02	Oceania|hCoV-19/New Zealand/20VR3003/2020|EPI ISL 456395|B.1.1|New Zealand|2020-04-25	0.0002722019	Oceania
Oceania|hCoV-19/Australia/NSW270/2020|EPI ISL 451535|B.3|Australia|2020-04-02	Oceania|hCoV-19/New Zealand/20VR3003/2020|EPI ISL 456395|B.1.1|New Zealand|2020-04-25	0.0004083343	Oceania
Oceania|hCoV-19/Australia/NSW284/2020|EPI ISL 451548|B.1.5|Australia|2020-04-02	Oceania|hCoV-19/New Zealand/20VR3003/2020|EPI ISL 456395|B.1.1|New Zealand|2020-04-25	0.0001360730	Oceania
Oceania|hCoV-19/Australia/NSW349/2020|EPI ISL 451610|B.1.3|Australia|2020-04-02	Oceania|hCoV-19/New Zealand/20VR3003/2020|EPI ISL 456395|B.1.1|New Zealand|2020-04-25	0.0003063129	Oceania
Oceania|hCoV-19/Australia/NSW624/2020|EPI ISL 490033|B.1.1|Australia|2020-04-02	Oceania|hCoV-19/New Zealand/20VR3003/2020|EPI ISL 456395|B.1.1|New Zealand|2020-04-25	0.0000340126	Oceania
Oceania|hCoV-19/Australia/NSW277/2020|EPI ISL 451541|B.1.1|Australia|2020-04-02	Oceania|hCoV-19/New Zealand/20VR3003/2020|EPI ISL 456395|B.1.1|New Zealand|2020-04-25	0.0000680265	Oceania
Oceania|hCoV-19/New Zealand/20VR1910/2020|EPI ISL 456305|B.31|New Zealand|2020-04-02	Oceania|hCoV-19/New Zealand/20VR3003/2020|EPI ISL 456395|B.1.1|New Zealand|2020-04-25	0.0005716438	Oceania
Oceania|hCoV-19/New Zealand/20VR1887/2020|EPI ISL 456294|B.1|New Zealand|2020-04-02	Oceania|hCoV-19/New Zealand/20VR3003/2020|EPI ISL 456395|B.1.1|New Zealand|2020-04-25	0.0002016692	Oceania
Oceania|hCoV-19/Australia/SAP014/2020|EPI ISL 468019|B.1|Australia|2020-04-02	Oceania|hCoV-19/New Zealand/20VR3003/2020|EPI ISL 456395|B.1.1|New Zealand|2020-04-25	0.0002016853	Oceania
Oceania|hCoV-19/New Zealand/20VR1907/2020|EPI ISL 456303|B.1|New Zealand|2020-04-02	Oceania|hCoV-19/New Zealand/20VR3003/2020|EPI ISL 456395|B.1.1|New Zealand|2020-04-25	0.0003026177	Oceania
Oceania|hCoV-19/Australia/SAP018/2020|EPI ISL 467994|B.1|Australia|2020-04-02	Oceania|hCoV-19/New Zealand/20VR3003/2020|EPI ISL 456395|B.1.1|New Zealand|2020-04-25	0.0002693139	Oceania
Oceania|hCoV-19/Australia/VIC1025/2020|EPI ISL 430532|B.1.5|Australia|2020-04-02	Oceania|hCoV-19/New Zealand/20VR3003/2020|EPI ISL 456395|B.1.1|New Zealand|2020-04-25	0.0001347304	Oceania
Oceania|hCoV-19/Australia/SAP093/2020|EPI ISL 451128|B.1|Australia|2020-04-02	Oceania|hCoV-19/New Zealand/20VR3003/2020|EPI ISL 456395|B.1.1|New Zealand|2020-04-25	0.0002358989	Oceania
Oceania|hCoV-19/Australia/SAP017/2020|EPI ISL 468012|B.1|Australia|2020-04-02	Oceania|hCoV-19/New Zealand/20VR3003/2020|EPI ISL 456395|B.1.1|New Zealand|2020-04-25	0.0002367285	Oceania
Oceania|hCoV-19/Australia/VIC1232/2020|EPI ISL 563551|B.1.5|Australia|2020-04-02	Oceania|hCoV-19/New Zealand/20VR3003/2020|EPI ISL 456395|B.1.1|New Zealand|2020-04-25	0.0001353640	Oceania
Oceania|hCoV-19/Australia/SAP015/2020|EPI ISL 467990|B.1|Australia|2020-04-02	Oceania|hCoV-19/New Zealand/20VR3003/2020|EPI ISL 456395|B.1.1|New Zealand|2020-04-25	0.0002029951	Oceania
Oceania|hCoV-19/Australia/VIC1024/2020|EPI ISL 430531|B.1|Australia|2020-04-02	Oceania|hCoV-19/New Zealand/20VR3003/2020|EPI ISL 456395|B.1.1|New Zealand|2020-04-25	0.0002034768	Oceania
Oceania|hCoV-19/Australia/VIC814/2020|EPI ISL 427087|B.1.1|Australia|2020-04-02	Oceania|hCoV-19/New Zealand/20VR3003/2020|EPI ISL 456395|B.1.1|New Zealand|2020-04-25	0.0001702529	Oceania
Oceania|hCoV-19/Australia/VIC1234/2020|EPI ISL 430511|B.1.1|Australia|2020-04-02	Oceania|hCoV-19/New Zealand/20VR3003/2020|EPI ISL 456395|B.1.1|New Zealand|2020-04-25	0.0001023099	Oceania
Oceania|hCoV-19/Australia/VIC1231/2020|EPI ISL 561957|B.1|Australia|2020-04-02	Oceania|hCoV-19/New Zealand/20VR3003/2020|EPI ISL 456395|B.1.1|New Zealand|2020-04-25	0.0002047125	Oceania
Oceania|hCoV-19/Australia/ACT0073/2020|EPI ISL 498533|B.1.1|Australia|2020-04-02	Oceania|hCoV-19/New Zealand/20VR3003/2020|EPI ISL 456395|B.1.1|New Zealand|2020-04-25	0.0000343797	Oceania
Oceania|hCoV-19/Australia/TAS105/2020|EPI ISL 522571|B.1|Australia|2020-04-02	Oceania|hCoV-19/New Zealand/20VR3003/2020|EPI ISL 456395|B.1.1|New Zealand|2020-04-25	0.0002054691	Oceania
Oceania|hCoV-19/Australia/TAS173/2020|EPI ISL 522626|B.1.5|Australia|2020-04-02	Oceania|hCoV-19/New Zealand/20VR3003/2020|EPI ISL 456395|B.1.1|New Zealand|2020-04-25	0.0002080799	Oceania
Oceania|hCoV-19/Australia/VIC1881/2020|EPI ISL 480571|B.1.1|Australia|2020-04-02	Oceania|hCoV-19/New Zealand/20VR3003/2020|EPI ISL 456395|B.1.1|New Zealand|2020-04-25	0.0000694344	Oceania
Oceania|hCoV-19/Australia/VIC815/2020|EPI ISL 427088|B.1|Australia|2020-04-02	Oceania|hCoV-19/New Zealand/20VR3003/2020|EPI ISL 456395|B.1.1|New Zealand|2020-04-25	0.0003492103	Oceania
Oceania|hCoV-19/Australia/VIC813/2020|EPI ISL 427086|B.4|Australia|2020-04-02	Oceania|hCoV-19/New Zealand/20VR3003/2020|EPI ISL 456395|B.1.1|New Zealand|2020-04-25	0.0005625187	Oceania
Oceania|hCoV-19/Australia/VIC1046/2020|EPI ISL 430550|B.1|Australia|2020-04-03	Oceania|hCoV-19/New Zealand/20VR3003/2020|EPI ISL 456395|B.1.1|New Zealand|2020-04-25	0.0002352833	Oceania
Oceania|hCoV-19/Australia/VIC820/2020|EPI ISL 427092|B.1|Australia|2020-04-03	Oceania|hCoV-19/New Zealand/20VR3003/2020|EPI ISL 456395|B.1.1|New Zealand|2020-04-25	0.0003025058	Oceania
Oceania|hCoV-19/Australia/VIC828/2020|EPI ISL 427096|B.1.1|Australia|2020-04-03	Oceania|hCoV-19/New Zealand/20VR3003/2020|EPI ISL 456395|B.1.1|New Zealand|2020-04-25	0.0002016373	Oceania
Oceania|hCoV-19/New Zealand/20VR2096/2020|EPI ISL 548124|B.40|New Zealand|2020-04-03	Oceania|hCoV-19/New Zealand/20VR3003/2020|EPI ISL 456395|B.1.1|New Zealand|2020-04-25	0.0004706834	Oceania
Oceania|hCoV-19/Australia/SAP226/2020|EPI ISL 468024|B.1.1.1|Australia|2020-04-03	Oceania|hCoV-19/New Zealand/20VR3003/2020|EPI ISL 456395|B.1.1|New Zealand|2020-04-25	0.0002016431	Oceania
Oceania|hCoV-19/Australia/VIC1041/2020|EPI ISL 430536|B.1|Australia|2020-04-03	Oceania|hCoV-19/New Zealand/20VR3003/2020|EPI ISL 456395|B.1.1|New Zealand|2020-04-25	0.0002352727	Oceania
Oceania|hCoV-19/Australia/VIC824/2020|EPI ISL 427095|B.1|Australia|2020-04-03	Oceania|hCoV-19/New Zealand/20VR3003/2020|EPI ISL 456395|B.1.1|New Zealand|2020-04-25	0.0002688886	Oceania
Oceania|hCoV-19/Australia/SAP437/2020|EPI ISL 508128|B.1.1|Australia|2020-04-03	Oceania|hCoV-19/New Zealand/20VR3003/2020|EPI ISL 456395|B.1.1|New Zealand|2020-04-25	0.0001680247	Oceania
Oceania|hCoV-19/Australia/QLD967/2020|EPI ISL 530232|B.1|Australia|2020-04-03	Oceania|hCoV-19/New Zealand/20VR3003/2020|EPI ISL 456395|B.1.1|New Zealand|2020-04-25	0.0002016582	Oceania
Oceania|hCoV-19/Australia/NSW301/2020|EPI ISL 451565|B.4|Australia|2020-04-03	Oceania|hCoV-19/New Zealand/20VR3003/2020|EPI ISL 456395|B.1.1|New Zealand|2020-04-25	0.0005445259	Oceania
Oceania|hCoV-19/Australia/NSW287/2020|EPI ISL 451551|B.1.1|Australia|2020-04-03	Oceania|hCoV-19/New Zealand/20VR3003/2020|EPI ISL 456395|B.1.1|New Zealand|2020-04-25	0.0000680265	Oceania
Oceania|hCoV-19/Australia/NSW269/2020|EPI ISL 451534|B.1|Australia|2020-04-03	Oceania|hCoV-19/New Zealand/20VR3003/2020|EPI ISL 456395|B.1.1|New Zealand|2020-04-25	0.0002381536	Oceania
Oceania|hCoV-19/Australia/WA13/2020|EPI ISL 470831|B.1|Australia|2020-04-03	Oceania|hCoV-19/New Zealand/20VR3003/2020|EPI ISL 456395|B.1.1|New Zealand|2020-04-25	0.0002689246	Oceania
Oceania|hCoV-19/Australia/VIC1039/2020|EPI ISL 430535|B.1.1.8|Australia|2020-04-03	Oceania|hCoV-19/New Zealand/20VR3003/2020|EPI ISL 456395|B.1.1|New Zealand|2020-04-25	0.0001348072	Oceania
Oceania|hCoV-19/Australia/VIC821/2020|EPI ISL 427093|B.1.5|Australia|2020-04-03	Oceania|hCoV-19/New Zealand/20VR3003/2020|EPI ISL 456395|B.1.1|New Zealand|2020-04-25	0.0001354326	Oceania
Oceania|hCoV-19/Australia/VIC1045/2020|EPI ISL 430546|B.1|Australia|2020-04-03	Oceania|hCoV-19/New Zealand/20VR3003/2020|EPI ISL 456395|B.1.1|New Zealand|2020-04-25	0.0002032838	Oceania
Oceania|hCoV-19/Australia/VIC1044/2020|EPI ISL 430540|B.3|Australia|2020-04-03	Oceania|hCoV-19/New Zealand/20VR3003/2020|EPI ISL 456395|B.1.1|New Zealand|2020-04-25	0.0004075164	Oceania
Oceania|hCoV-19/Australia/SAP145/2020|EPI ISL 467987|B.1|Australia|2020-04-03	Oceania|hCoV-19/New Zealand/20VR3003/2020|EPI ISL 456395|B.1.1|New Zealand|2020-04-25	0.0002389289	Oceania
Oceania|hCoV-19/Australia/VIC1038/2020|EPI ISL 430534|B.1.1|Australia|2020-04-03	Oceania|hCoV-19/New Zealand/20VR3003/2020|EPI ISL 456395|B.1.1|New Zealand|2020-04-25	0.0000683310	Oceania
Oceania|hCoV-19/New Zealand/20VR2055/2020|EPI ISL 456350|B.1.1|New Zealand|2020-04-03	Oceania|hCoV-19/New Zealand/20VR3003/2020|EPI ISL 456395|B.1.1|New Zealand|2020-04-25	0.0000342419	Oceania
Oceania|hCoV-19/New Zealand/20VR1947/2020|EPI ISL 456318|B.31|New Zealand|2020-04-03	Oceania|hCoV-19/New Zealand/20VR3003/2020|EPI ISL 456395|B.1.1|New Zealand|2020-04-25	0.0006167919	Oceania
Oceania|hCoV-19/New Zealand/20VR1927/2020|EPI ISL 456311|B.1|New Zealand|2020-04-03	Oceania|hCoV-19/New Zealand/20VR3003/2020|EPI ISL 456395|B.1.1|New Zealand|2020-04-25	0.0002055751	Oceania
Oceania|hCoV-19/New Zealand/20VR1928/2020|EPI ISL 456312|B|New Zealand|2020-04-03	Oceania|hCoV-19/New Zealand/20VR3003/2020|EPI ISL 456395|B.1.1|New Zealand|2020-04-25	0.0002055221	Oceania
Oceania|hCoV-19/Australia/VIC818/2020|EPI ISL 427090|B.1.22|Australia|2020-04-03	Oceania|hCoV-19/New Zealand/20VR3003/2020|EPI ISL 456395|B.1.1|New Zealand|2020-04-25	0.0004809785	Oceania
Oceania|hCoV-19/Australia/SAP247/2020|EPI ISL 483081|B.1|Australia|2020-04-03	Oceania|hCoV-19/New Zealand/20VR3003/2020|EPI ISL 456395|B.1.1|New Zealand|2020-04-25	0.0002751080	Oceania
Oceania|hCoV-19/Australia/VIC816/2020|EPI ISL 427089|B.1.5|Australia|2020-04-03	Oceania|hCoV-19/New Zealand/20VR3003/2020|EPI ISL 456395|B.1.1|New Zealand|2020-04-25	0.0002768377	Oceania
Oceania|hCoV-19/New Zealand/20VR1929/2020|EPI ISL 456313|B|New Zealand|2020-04-03	Oceania|hCoV-19/New Zealand/20VR3003/2020|EPI ISL 456395|B.1.1|New Zealand|2020-04-25	0.0001761707	Oceania
Oceania|hCoV-19/Australia/VIC837/2020|EPI ISL 427101|B.1.22|Australia|2020-04-04	Oceania|hCoV-19/New Zealand/20VR3003/2020|EPI ISL 456395|B.1.1|New Zealand|2020-04-25	0.0003361244	Oceania
Oceania|hCoV-19/Australia/NSW2544/2020|EPI ISL 527045|B.1|Australia|2020-04-04	Oceania|hCoV-19/New Zealand/20VR3003/2020|EPI ISL 456395|B.1.1|New Zealand|2020-04-25	0.0002352727	Oceania
Oceania|hCoV-19/Australia/NSW2543/2020|EPI ISL 527044|B.1|Australia|2020-04-04	Oceania|hCoV-19/New Zealand/20VR3003/2020|EPI ISL 456395|B.1.1|New Zealand|2020-04-25	0.0003025285	Oceania
Oceania|hCoV-19/Australia/NSW2550/2020|EPI ISL 527051|B.1.98|Australia|2020-04-04	Oceania|hCoV-19/New Zealand/20VR3003/2020|EPI ISL 456395|B.1.1|New Zealand|2020-04-25	0.0002352618	Oceania
Oceania|hCoV-19/Australia/VIC848/2020|EPI ISL 427108|B.1|Australia|2020-04-04	Oceania|hCoV-19/New Zealand/20VR3003/2020|EPI ISL 456395|B.1.1|New Zealand|2020-04-25	0.0002352835	Oceania
Oceania|hCoV-19/Australia/NSW2548/2020|EPI ISL 527049|B.1.98|Australia|2020-04-04	Oceania|hCoV-19/New Zealand/20VR3003/2020|EPI ISL 456395|B.1.1|New Zealand|2020-04-25	0.0003697786	Oceania
Oceania|hCoV-19/Australia/NSW2536/2020|EPI ISL 527039|B.1.98|Australia|2020-04-04	Oceania|hCoV-19/New Zealand/20VR3003/2020|EPI ISL 456395|B.1.1|New Zealand|2020-04-25	0.0003025198	Oceania
Oceania|hCoV-19/Australia/NSW2547/2020|EPI ISL 527048|B.1|Australia|2020-04-04	Oceania|hCoV-19/New Zealand/20VR3003/2020|EPI ISL 456395|B.1.1|New Zealand|2020-04-25	0.0002352753	Oceania
Oceania|hCoV-19/Australia/VIC843/2020|EPI ISL 427103|B.1.5|Australia|2020-04-04	Oceania|hCoV-19/New Zealand/20VR3003/2020|EPI ISL 456395|B.1.1|New Zealand|2020-04-25	0.0001344271	Oceania
Oceania|hCoV-19/Australia/VIC842/2020|EPI ISL 427102|B.1|Australia|2020-04-04	Oceania|hCoV-19/New Zealand/20VR3003/2020|EPI ISL 456395|B.1.1|New Zealand|2020-04-25	0.0003361342	Oceania
Oceania|hCoV-19/Australia/NSW2551/2020|EPI ISL 527052|B.1.98|Australia|2020-04-04	Oceania|hCoV-19/New Zealand/20VR3003/2020|EPI ISL 456395|B.1.1|New Zealand|2020-04-25	0.0003361555	Oceania
Oceania|hCoV-19/Australia/NSW2545/2020|EPI ISL 527046|B.40|Australia|2020-04-04	Oceania|hCoV-19/New Zealand/20VR3003/2020|EPI ISL 456395|B.1.1|New Zealand|2020-04-25	0.0004370340	Oceania
Oceania|hCoV-19/Australia/NSW2549/2020|EPI ISL 527050|B.1.98|Australia|2020-04-04	Oceania|hCoV-19/New Zealand/20VR3003/2020|EPI ISL 456395|B.1.1|New Zealand|2020-04-25	0.0004370492	Oceania
Oceania|hCoV-19/Australia/VIC846/2020|EPI ISL 427106|B.4|Australia|2020-04-04	Oceania|hCoV-19/New Zealand/20VR3003/2020|EPI ISL 456395|B.1.1|New Zealand|2020-04-25	0.0005715793	Oceania
Oceania|hCoV-19/Australia/VIC845/2020|EPI ISL 427105|B.1.22|Australia|2020-04-04	Oceania|hCoV-19/New Zealand/20VR3003/2020|EPI ISL 456395|B.1.1|New Zealand|2020-04-25	0.0003697616	Oceania
Oceania|hCoV-19/Australia/NSW2542/2020|EPI ISL 527043|B.1|Australia|2020-04-04	Oceania|hCoV-19/New Zealand/20VR3003/2020|EPI ISL 456395|B.1.1|New Zealand|2020-04-25	0.0002689087	Oceania
Oceania|hCoV-19/Australia/VIC1062/2020|EPI ISL 430578|B.1.5|Australia|2020-04-04	Oceania|hCoV-19/New Zealand/20VR3003/2020|EPI ISL 456395|B.1.1|New Zealand|2020-04-25	0.0002689087	Oceania
Oceania|hCoV-19/Australia/NSW298/2020|EPI ISL 451562|B.1.5|Australia|2020-04-04	Oceania|hCoV-19/New Zealand/20VR3003/2020|EPI ISL 456395|B.1.1|New Zealand|2020-04-25	0.0002721764	Oceania
Oceania|hCoV-19/Australia/NSW295/2020|EPI ISL 451559|B.4|Australia|2020-04-04	Oceania|hCoV-19/New Zealand/20VR3003/2020|EPI ISL 456395|B.1.1|New Zealand|2020-04-25	0.0004423791	Oceania
Oceania|hCoV-19/Australia/NSW296/2020|EPI ISL 451560|B.1.1|Australia|2020-04-04	Oceania|hCoV-19/New Zealand/20VR3003/2020|EPI ISL 456395|B.1.1|New Zealand|2020-04-25	0.0000680265	Oceania
Oceania|hCoV-19/Australia/NSW309/2020|EPI ISL 451573|B.1.5|Australia|2020-04-04	Oceania|hCoV-19/New Zealand/20VR3003/2020|EPI ISL 456395|B.1.1|New Zealand|2020-04-25	0.0001700997	Oceania
Oceania|hCoV-19/New Zealand/20VR2063/2020|EPI ISL 456355|B.1.1|New Zealand|2020-04-04	Oceania|hCoV-19/New Zealand/20VR3003/2020|EPI ISL 456395|B.1.1|New Zealand|2020-04-25	0.0000336035	Oceania
Oceania|hCoV-19/New Zealand/20VR1936/2020|EPI ISL 456315|B.1|New Zealand|2020-04-04	Oceania|hCoV-19/New Zealand/20VR3003/2020|EPI ISL 456395|B.1.1|New Zealand|2020-04-25	0.0002353398	Oceania
Oceania|hCoV-19/Australia/VIC851/2020|EPI ISL 427111|B.1.1|Australia|2020-04-04	Oceania|hCoV-19/New Zealand/20VR3003/2020|EPI ISL 456395|B.1.1|New Zealand|2020-04-25	0.0000672287	Oceania
Oceania|hCoV-19/Australia/VIC849/2020|EPI ISL 427109|B.1|Australia|2020-04-04	Oceania|hCoV-19/New Zealand/20VR3003/2020|EPI ISL 456395|B.1.1|New Zealand|2020-04-25	0.0002017666	Oceania
Oceania|hCoV-19/Australia/VIC850/2020|EPI ISL 427110|B.1.1|Australia|2020-04-04	Oceania|hCoV-19/New Zealand/20VR3003/2020|EPI ISL 456395|B.1.1|New Zealand|2020-04-25	0.0000337020	Oceania
Oceania|hCoV-19/Australia/VIC852/2020|EPI ISL 427112|B.1.1|Australia|2020-04-04	Oceania|hCoV-19/New Zealand/20VR3003/2020|EPI ISL 456395|B.1.1|New Zealand|2020-04-25	0.0000339594	Oceania
Oceania|hCoV-19/Australia/VIC829/2020|EPI ISL 427097|B.1.5|Australia|2020-04-04	Oceania|hCoV-19/New Zealand/20VR3003/2020|EPI ISL 456395|B.1.1|New Zealand|2020-04-25	0.0001707297	Oceania
Oceania|hCoV-19/Australia/VIC1276/2020|EPI ISL 430685|B.1.1.10|Australia|2020-04-04	Oceania|hCoV-19/New Zealand/20VR3003/2020|EPI ISL 456395|B.1.1|New Zealand|2020-04-25	0.0002055168	Oceania
Oceania|hCoV-19/Australia/VIC834/2020|EPI ISL 427099|B.1|Australia|2020-04-04	Oceania|hCoV-19/New Zealand/20VR3003/2020|EPI ISL 456395|B.1.1|New Zealand|2020-04-25	0.0002091638	Oceania
Oceania|hCoV-19/Australia/VIC844/2020|EPI ISL 427104|B.1.5|Australia|2020-04-04	Oceania|hCoV-19/New Zealand/20VR3003/2020|EPI ISL 456395|B.1.1|New Zealand|2020-04-25	0.0002107367	Oceania
Oceania|hCoV-19/New Zealand/20VR2097/2020|EPI ISL 456376|B.1.370|New Zealand|2020-04-05	Oceania|hCoV-19/New Zealand/20VR3003/2020|EPI ISL 456395|B.1.1|New Zealand|2020-04-25	0.0003025052	Oceania
Oceania|hCoV-19/Australia/VIC857/2020|EPI ISL 427116|B.1|Australia|2020-04-05	Oceania|hCoV-19/New Zealand/20VR3003/2020|EPI ISL 456395|B.1.1|New Zealand|2020-04-25	0.0002352727	Oceania
Oceania|hCoV-19/Australia/VIC858/2020|EPI ISL 427117|B.1.1|Australia|2020-04-05	Oceania|hCoV-19/New Zealand/20VR3003/2020|EPI ISL 456395|B.1.1|New Zealand|2020-04-25	0.0000672038	Oceania
Oceania|hCoV-19/Australia/VIC860/2020|EPI ISL 427118|B.1.1|Australia|2020-04-05	Oceania|hCoV-19/New Zealand/20VR3003/2020|EPI ISL 456395|B.1.1|New Zealand|2020-04-25	0.0000336012	Oceania
Oceania|hCoV-19/Australia/VIC876/2020|EPI ISL 427131|B.1.1.33|Australia|2020-04-05	Oceania|hCoV-19/New Zealand/20VR3003/2020|EPI ISL 456395|B.1.1|New Zealand|2020-04-25	0.0001008078	Oceania
Oceania|hCoV-19/Australia/SAP441/2020|EPI ISL 508132|B.1.1|Australia|2020-04-05	Oceania|hCoV-19/New Zealand/20VR3003/2020|EPI ISL 456395|B.1.1|New Zealand|2020-04-25	0.0001008078	Oceania
Oceania|hCoV-19/Australia/NSW2132/2020|EPI ISL 500625|B.1|Australia|2020-04-05	Oceania|hCoV-19/New Zealand/20VR3003/2020|EPI ISL 456395|B.1.1|New Zealand|2020-04-25	0.0003025093	Oceania
Oceania|hCoV-19/Australia/VIC869/2020|EPI ISL 427124|B.3|Australia|2020-04-05	Oceania|hCoV-19/New Zealand/20VR3003/2020|EPI ISL 456395|B.1.1|New Zealand|2020-04-25	0.0003697700	Oceania
Oceania|hCoV-19/Australia/VIC863/2020|EPI ISL 427120|B.1|Australia|2020-04-05	Oceania|hCoV-19/New Zealand/20VR3003/2020|EPI ISL 456395|B.1.1|New Zealand|2020-04-25	0.0002016582	Oceania
Oceania|hCoV-19/Australia/NSW275/2020|EPI ISL 451539|B.6|Australia|2020-04-05	Oceania|hCoV-19/New Zealand/20VR3003/2020|EPI ISL 456395|B.1.1|New Zealand|2020-04-25	0.0005445259	Oceania
Oceania|hCoV-19/Australia/WA99/2020|EPI ISL 512752|B.1.1|Australia|2020-04-05	Oceania|hCoV-19/New Zealand/20VR3003/2020|EPI ISL 456395|B.1.1|New Zealand|2020-04-25	0.0002041318	Oceania
Oceania|hCoV-19/Australia/NSW2131/2020|EPI ISL 500624|B.1|Australia|2020-04-05	Oceania|hCoV-19/New Zealand/20VR3003/2020|EPI ISL 456395|B.1.1|New Zealand|2020-04-25	0.0003361468	Oceania
Oceania|hCoV-19/New Zealand/20VR2059/2020|EPI ISL 456353|B.1|New Zealand|2020-04-05	Oceania|hCoV-19/New Zealand/20VR3003/2020|EPI ISL 456395|B.1.1|New Zealand|2020-04-25	0.0002017099	Oceania
Oceania|hCoV-19/Australia/VIC870/2020|EPI ISL 427125|B.1.5|Australia|2020-04-05	Oceania|hCoV-19/New Zealand/20VR3003/2020|EPI ISL 456395|B.1.1|New Zealand|2020-04-25	0.0001348212	Oceania
Oceania|hCoV-19/Australia/VIC1071/2020|EPI ISL 430581|B.1|Australia|2020-04-05	Oceania|hCoV-19/New Zealand/20VR3003/2020|EPI ISL 456395|B.1.1|New Zealand|2020-04-25	0.0001686143	Oceania
Oceania|hCoV-19/Australia/VIC873/2020|EPI ISL 427128|B.1|Australia|2020-04-05	Oceania|hCoV-19/New Zealand/20VR3003/2020|EPI ISL 456395|B.1.1|New Zealand|2020-04-25	0.0002024813	Oceania
Oceania|hCoV-19/Australia/WA83/2020|EPI ISL 512736|B.1.1|Australia|2020-04-05	Oceania|hCoV-19/New Zealand/20VR3003/2020|EPI ISL 456395|B.1.1|New Zealand|2020-04-25	0.0001738384	Oceania
Oceania|hCoV-19/Australia/VIC872/2020|EPI ISL 427127|B.52|Australia|2020-04-05	Oceania|hCoV-19/New Zealand/20VR3003/2020|EPI ISL 456395|B.1.1|New Zealand|2020-04-25	0.0005528172	Oceania
Oceania|hCoV-19/New Zealand/20VR2098/2020|EPI ISL 548125|B.1.1|New Zealand|2020-04-05	Oceania|hCoV-19/New Zealand/20VR3003/2020|EPI ISL 456395|B.1.1|New Zealand|2020-04-25	0.0000350704	Oceania
Oceania|hCoV-19/New Zealand/20VR2092/2020|EPI ISL 456373|B.1|New Zealand|2020-04-05	Oceania|hCoV-19/New Zealand/20VR3003/2020|EPI ISL 456395|B.1.1|New Zealand|2020-04-25	0.0001403425	Oceania
Oceania|hCoV-19/Australia/SAP027/2020|EPI ISL 468009|B.1|Australia|2020-04-06	Oceania|hCoV-19/New Zealand/20VR3003/2020|EPI ISL 456395|B.1.1|New Zealand|2020-04-25	0.0002016532	Oceania
Oceania|hCoV-19/Australia/VIC881/2020|EPI ISL 427135|B.1.1|Australia|2020-04-06	Oceania|hCoV-19/New Zealand/20VR3003/2020|EPI ISL 456395|B.1.1|New Zealand|2020-04-25	0.0001008153	Oceania
Oceania|hCoV-19/Australia/VIC883/2020|EPI ISL 427136|B.1.356|Australia|2020-04-06	Oceania|hCoV-19/New Zealand/20VR3003/2020|EPI ISL 456395|B.1.1|New Zealand|2020-04-25	0.0003026113	Oceania
Oceania|hCoV-19/Australia/WA15/2020|EPI ISL 470833|B.1|Australia|2020-04-06	Oceania|hCoV-19/New Zealand/20VR3003/2020|EPI ISL 456395|B.1.1|New Zealand|2020-04-25	0.0002016604	Oceania
Oceania|hCoV-19/Australia/VIC884/2020|EPI ISL 427137|B.1|Australia|2020-04-06	Oceania|hCoV-19/New Zealand/20VR3003/2020|EPI ISL 456395|B.1.1|New Zealand|2020-04-25	0.0000336216	Oceania
Oceania|hCoV-19/Australia/VIC1080/2020|EPI ISL 430579|B.1|Australia|2020-04-06	Oceania|hCoV-19/New Zealand/20VR3003/2020|EPI ISL 456395|B.1.1|New Zealand|2020-04-25	0.0003025232	Oceania
Oceania|hCoV-19/Australia/NSW2577/2020|EPI ISL 527062|B.1|Australia|2020-04-06	Oceania|hCoV-19/New Zealand/20VR3003/2020|EPI ISL 456395|B.1.1|New Zealand|2020-04-25	0.0002352753	Oceania
Oceania|hCoV-19/Australia/NSW544/2020|EPI ISL 455083|B.1.5|Australia|2020-04-06	Oceania|hCoV-19/New Zealand/20VR3003/2020|EPI ISL 456395|B.1.1|New Zealand|2020-04-25	0.0002381606	Oceania
Oceania|hCoV-19/Australia/NSW381/2020|EPI ISL 451641|B.1.5|Australia|2020-04-06	Oceania|hCoV-19/New Zealand/20VR3003/2020|EPI ISL 456395|B.1.1|New Zealand|2020-04-25	0.0001360730	Oceania
Oceania|hCoV-19/Australia/NSW321/2020|EPI ISL 451583|B.1|Australia|2020-04-06	Oceania|hCoV-19/New Zealand/20VR3003/2020|EPI ISL 456395|B.1.1|New Zealand|2020-04-25	0.0002721939	Oceania
Oceania|hCoV-19/Australia/VIC887/2020|EPI ISL 427140|B.31|Australia|2020-04-06	Oceania|hCoV-19/New Zealand/20VR3003/2020|EPI ISL 456395|B.1.1|New Zealand|2020-04-25	0.0006413332	Oceania
Oceania|hCoV-19/Australia/VIC1089/2020|EPI ISL 430673|B.1.1|Australia|2020-04-06	Oceania|hCoV-19/New Zealand/20VR3003/2020|EPI ISL 456395|B.1.1|New Zealand|2020-04-25	0.0000678037	Oceania
Oceania|hCoV-19/Australia/VIC885/2020|EPI ISL 427138|B.1|Australia|2020-04-06	Oceania|hCoV-19/New Zealand/20VR3003/2020|EPI ISL 456395|B.1.1|New Zealand|2020-04-25	0.0002035736	Oceania
Oceania|hCoV-19/Australia/VIC1088/2020|EPI ISL 521864|B.6|Australia|2020-04-06	Oceania|hCoV-19/New Zealand/20VR3003/2020|EPI ISL 456395|B.1.1|New Zealand|2020-04-25	0.0004414581	Oceania
Oceania|hCoV-19/New Zealand/20VR2066/2020|EPI ISL 456357|B.31|New Zealand|2020-04-06	Oceania|hCoV-19/New Zealand/20VR3003/2020|EPI ISL 456395|B.1.1|New Zealand|2020-04-25	0.0006121150	Oceania
Oceania|hCoV-19/Australia/VIC888/2020|EPI ISL 427141|B.1|Australia|2020-04-06	Oceania|hCoV-19/New Zealand/20VR3003/2020|EPI ISL 456395|B.1.1|New Zealand|2020-04-25	0.0002385217	Oceania
Oceania|hCoV-19/Australia/VIC1078/2020|EPI ISL 430564|B.1|Australia|2020-04-06	Oceania|hCoV-19/New Zealand/20VR3003/2020|EPI ISL 456395|B.1.1|New Zealand|2020-04-25	0.0002754795	Oceania
Oceania|hCoV-19/Australia/WA44/2020|EPI ISL 470861|B.1|Australia|2020-04-07	Oceania|hCoV-19/New Zealand/20VR3003/2020|EPI ISL 456395|B.1.1|New Zealand|2020-04-25	0.0002688959	Oceania
Oceania|hCoV-19/Australia/VIC1112/2020|EPI ISL 430573|B.1|Australia|2020-04-07	Oceania|hCoV-19/New Zealand/20VR3003/2020|EPI ISL 456395|B.1.1|New Zealand|2020-04-25	0.0002016582	Oceania
Oceania|hCoV-19/Australia/SAP297/2020|EPI ISL 468025|B.1.5|Australia|2020-04-07	Oceania|hCoV-19/New Zealand/20VR3003/2020|EPI ISL 456395|B.1.1|New Zealand|2020-04-25	0.0002352794	Oceania
Oceania|hCoV-19/Australia/NSW383/2020|EPI ISL 451643|B.1.5|Australia|2020-04-07	Oceania|hCoV-19/New Zealand/20VR3003/2020|EPI ISL 456395|B.1.1|New Zealand|2020-04-25	0.0003062048	Oceania
Oceania|hCoV-19/Australia/NSW604/2020|EPI ISL 478716|B.1|Australia|2020-04-07	Oceania|hCoV-19/New Zealand/20VR3003/2020|EPI ISL 456395|B.1.1|New Zealand|2020-04-25	0.0003402725	Oceania
Oceania|hCoV-19/Australia/ACT0051/2020|EPI ISL 498518|B.1|Australia|2020-04-07	Oceania|hCoV-19/New Zealand/20VR3003/2020|EPI ISL 456395|B.1.1|New Zealand|2020-04-25	0.0002689245	Oceania
Oceania|hCoV-19/Australia/VIC1279/2020|EPI ISL 430678|B.1.1|Australia|2020-04-07	Oceania|hCoV-19/New Zealand/20VR3003/2020|EPI ISL 456395|B.1.1|New Zealand|2020-04-25	0.0000672241	Oceania
Oceania|hCoV-19/Australia/SAP298/2020|EPI ISL 468007|B.1.5|Australia|2020-04-07	Oceania|hCoV-19/New Zealand/20VR3003/2020|EPI ISL 456395|B.1.1|New Zealand|2020-04-25	0.0002356833	Oceania
Oceania|hCoV-19/Australia/VIC1094/2020|EPI ISL 430583|B.1.5|Australia|2020-04-07	Oceania|hCoV-19/New Zealand/20VR3003/2020|EPI ISL 456395|B.1.1|New Zealand|2020-04-25	0.0002021573	Oceania
Oceania|hCoV-19/Australia/VIC1110/2020|EPI ISL 430569|B.1.1|Australia|2020-04-07	Oceania|hCoV-19/New Zealand/20VR3003/2020|EPI ISL 456395|B.1.1|New Zealand|2020-04-25	0.0000675747	Oceania
Oceania|hCoV-19/Australia/VIC1109/2020|EPI ISL 430618|B.1|Australia|2020-04-07	Oceania|hCoV-19/New Zealand/20VR3003/2020|EPI ISL 456395|B.1.1|New Zealand|2020-04-25	0.0003041793	Oceania
Oceania|hCoV-19/Australia/VIC1113/2020|EPI ISL 430575|B.1|Australia|2020-04-07	Oceania|hCoV-19/New Zealand/20VR3003/2020|EPI ISL 456395|B.1.1|New Zealand|2020-04-25	0.0003045807	Oceania
Oceania|hCoV-19/Australia/WA43/2020|EPI ISL 470860|B.1|Australia|2020-04-07	Oceania|hCoV-19/New Zealand/20VR3003/2020|EPI ISL 456395|B.1.1|New Zealand|2020-04-25	0.0002719949	Oceania
Oceania|hCoV-19/Australia/VIC1106/2020|EPI ISL 430588|B.1.265|Australia|2020-04-07	Oceania|hCoV-19/New Zealand/20VR3003/2020|EPI ISL 456395|B.1.1|New Zealand|2020-04-25	0.0003062105	Oceania
Oceania|hCoV-19/Australia/TAS60/2020|EPI ISL 522733|B.1|Australia|2020-04-07	Oceania|hCoV-19/New Zealand/20VR3003/2020|EPI ISL 456395|B.1.1|New Zealand|2020-04-25	0.0003073176	Oceania
Oceania|hCoV-19/New Zealand/20VR2046/2020|EPI ISL 456345|B.1.5|New Zealand|2020-04-07	Oceania|hCoV-19/New Zealand/20VR3003/2020|EPI ISL 456395|B.1.1|New Zealand|2020-04-25	0.0000345469	Oceania
Oceania|hCoV-19/New Zealand/20VR2072/2020|EPI ISL 456359|B|New Zealand|2020-04-07	Oceania|hCoV-19/New Zealand/20VR3003/2020|EPI ISL 456395|B.1.1|New Zealand|2020-04-25	0.0004178980	Oceania
Oceania|hCoV-19/Australia/VIC1111/2020|EPI ISL 430570|B.1|Australia|2020-04-07	Oceania|hCoV-19/New Zealand/20VR3003/2020|EPI ISL 456395|B.1.1|New Zealand|2020-04-25	0.0002442775	Oceania
Oceania|hCoV-19/Australia/SAP301/2020|EPI ISL 467986|B.1|Australia|2020-04-07	Oceania|hCoV-19/New Zealand/20VR3003/2020|EPI ISL 456395|B.1.1|New Zealand|2020-04-25	0.0006325226	Oceania
Oceania|hCoV-19/Australia/VIC1092/2020|EPI ISL 430582|B.1|Australia|2020-04-07	Oceania|hCoV-19/New Zealand/20VR3003/2020|EPI ISL 456395|B.1.1|New Zealand|2020-04-25	0.0002114564	Oceania
Oceania|hCoV-19/Australia/VIC1280/2020|EPI ISL 430709|B.1.1|Australia|2020-04-07	Oceania|hCoV-19/New Zealand/20VR3003/2020|EPI ISL 456395|B.1.1|New Zealand|2020-04-25	0.0000691553	Oceania
Oceania|hCoV-19/Australia/WA45/2020|EPI ISL 470862|B.1|Australia|2020-04-08	Oceania|hCoV-19/New Zealand/20VR3003/2020|EPI ISL 456395|B.1.1|New Zealand|2020-04-25	0.0003361340	Oceania
Oceania|hCoV-19/Australia/QLD969/2020|EPI ISL 530233|B.1|Australia|2020-04-08	Oceania|hCoV-19/New Zealand/20VR3003/2020|EPI ISL 456395|B.1.1|New Zealand|2020-04-25	0.0002016582	Oceania
Oceania|hCoV-19/Australia/WA17/2020|EPI ISL 470835|B.1|Australia|2020-04-08	Oceania|hCoV-19/New Zealand/20VR3003/2020|EPI ISL 456395|B.1.1|New Zealand|2020-04-25	0.0002016604	Oceania
Oceania|hCoV-19/Australia/NSW595/2020|EPI ISL 478707|B.1.1|Australia|2020-04-08	Oceania|hCoV-19/New Zealand/20VR3003/2020|EPI ISL 456395|B.1.1|New Zealand|2020-04-25	0.0000680265	Oceania
Oceania|hCoV-19/Australia/NSW603/2020|EPI ISL 478715|B.1|Australia|2020-04-08	Oceania|hCoV-19/New Zealand/20VR3003/2020|EPI ISL 456395|B.1.1|New Zealand|2020-04-25	0.0003402725	Oceania
Oceania|hCoV-19/Australia/NSW302/2020|EPI ISL 451566|B.1.5|Australia|2020-04-08	Oceania|hCoV-19/New Zealand/20VR3003/2020|EPI ISL 456395|B.1.1|New Zealand|2020-04-25	0.0001701027	Oceania
Oceania|hCoV-19/Australia/NSW294/2020|EPI ISL 451558|B.1.1.33|Australia|2020-04-08	Oceania|hCoV-19/New Zealand/20VR3003/2020|EPI ISL 456395|B.1.1|New Zealand|2020-04-25	0.0001020419	Oceania
Oceania|hCoV-19/Australia/NSW352/2020|EPI ISL 451613|B.1.5|Australia|2020-04-08	Oceania|hCoV-19/New Zealand/20VR3003/2020|EPI ISL 456395|B.1.1|New Zealand|2020-04-25	0.0001360730	Oceania
Oceania|hCoV-19/Australia/WA60/2020|EPI ISL 512713|B.1|Australia|2020-04-08	Oceania|hCoV-19/New Zealand/20VR3003/2020|EPI ISL 456395|B.1.1|New Zealand|2020-04-25	0.0003062544	Oceania
Oceania|hCoV-19/Australia/WA104/2020|EPI ISL 512757|B.1|Australia|2020-04-08	Oceania|hCoV-19/New Zealand/20VR3003/2020|EPI ISL 456395|B.1.1|New Zealand|2020-04-25	0.0002381657	Oceania
Oceania|hCoV-19/Australia/WA61/2020|EPI ISL 512714|B.1|Australia|2020-04-08	Oceania|hCoV-19/New Zealand/20VR3003/2020|EPI ISL 456395|B.1.1|New Zealand|2020-04-25	0.0002041437	Oceania
Oceania|hCoV-19/Australia/VIC1135/2020|EPI ISL 430601|B.1.370|Australia|2020-04-08	Oceania|hCoV-19/New Zealand/20VR3003/2020|EPI ISL 456395|B.1.1|New Zealand|2020-04-25	0.0003025298	Oceania
Oceania|hCoV-19/Australia/VIC1281/2020|EPI ISL 430676|B.1.1|Australia|2020-04-08	Oceania|hCoV-19/New Zealand/20VR3003/2020|EPI ISL 456395|B.1.1|New Zealand|2020-04-25	0.0000672264	Oceania
Oceania|hCoV-19/Australia/VIC1119/2020|EPI ISL 430567|B.1|Australia|2020-04-08	Oceania|hCoV-19/New Zealand/20VR3003/2020|EPI ISL 456395|B.1.1|New Zealand|2020-04-25	0.0002692311	Oceania
Oceania|hCoV-19/Australia/VIC899/2020|EPI ISL 427149|B.52|Australia|2020-04-08	Oceania|hCoV-19/New Zealand/20VR3003/2020|EPI ISL 456395|B.1.1|New Zealand|2020-04-25	0.0005401474	Oceania
Oceania|hCoV-19/Australia/VIC-CBA5/2020|EPI ISL 430065|B.1.1.71|Australia|2020-04-08	Oceania|hCoV-19/New Zealand/20VR3003/2020|EPI ISL 456395|B.1.1|New Zealand|2020-04-25	0.0001687504	Oceania
Oceania|hCoV-19/Australia/VIC1139/2020|EPI ISL 430610|B.1|Australia|2020-04-08	Oceania|hCoV-19/New Zealand/20VR3003/2020|EPI ISL 456395|B.1.1|New Zealand|2020-04-25	0.0003382371	Oceania
Oceania|hCoV-19/Australia/VIC1134/2020|EPI ISL 430600|B.1|Australia|2020-04-08	Oceania|hCoV-19/New Zealand/20VR3003/2020|EPI ISL 456395|B.1.1|New Zealand|2020-04-25	0.0002367445	Oceania
Oceania|hCoV-19/Australia/VIC1143/2020|EPI ISL 430614|B.1.1|Australia|2020-04-08	Oceania|hCoV-19/New Zealand/20VR3003/2020|EPI ISL 456395|B.1.1|New Zealand|2020-04-25	0.0000676261	Oceania
Oceania|hCoV-19/Australia/VIC1137/2020|EPI ISL 430607|B.1|Australia|2020-04-08	Oceania|hCoV-19/New Zealand/20VR3003/2020|EPI ISL 456395|B.1.1|New Zealand|2020-04-25	0.0002029471	Oceania
Oceania|hCoV-19/Australia/VIC1138/2020|EPI ISL 430609|B.1.1|Australia|2020-04-08	Oceania|hCoV-19/New Zealand/20VR3003/2020|EPI ISL 456395|B.1.1|New Zealand|2020-04-25	0.0000338182	Oceania
Oceania|hCoV-19/Australia/VIC-CBA6/2020|EPI ISL 430066|B.1|Australia|2020-04-08	Oceania|hCoV-19/New Zealand/20VR3003/2020|EPI ISL 456395|B.1.1|New Zealand|2020-04-25	0.0003413335	Oceania
Oceania|hCoV-19/Australia/VIC1136/2020|EPI ISL 430606|B|Australia|2020-04-08	Oceania|hCoV-19/New Zealand/20VR3003/2020|EPI ISL 456395|B.1.1|New Zealand|2020-04-25	0.0004801179	Oceania
Oceania|hCoV-19/New Zealand/20VR2074/2020|EPI ISL 456361|B.1.1|New Zealand|2020-04-08	Oceania|hCoV-19/New Zealand/20VR3003/2020|EPI ISL 456395|B.1.1|New Zealand|2020-04-25	0.0000690018	Oceania
Oceania|hCoV-19/Australia/VIC1140/2020|EPI ISL 430611|B.1|Australia|2020-04-08	Oceania|hCoV-19/New Zealand/20VR3003/2020|EPI ISL 456395|B.1.1|New Zealand|2020-04-25	0.0003476589	Oceania
Oceania|hCoV-19/Australia/VIC1363/2020|EPI ISL 561517|B.1.1|Australia|2020-04-08	Oceania|hCoV-19/New Zealand/20VR3003/2020|EPI ISL 456395|B.1.1|New Zealand|2020-04-25	0.0001045593	Oceania
Oceania|hCoV-19/Australia/VIC1127/2020|EPI ISL 430608|B.1.1|Australia|2020-04-08	Oceania|hCoV-19/New Zealand/20VR3003/2020|EPI ISL 456395|B.1.1|New Zealand|2020-04-25	0.0000351751	Oceania
Oceania|hCoV-19/Australia/VIC1132/2020|EPI ISL 430593|B.1|Australia|2020-04-08	Oceania|hCoV-19/New Zealand/20VR3003/2020|EPI ISL 456395|B.1.1|New Zealand|2020-04-25	0.0003044366	Oceania
Oceania|hCoV-19/Australia/QLD966/2020|EPI ISL 530234|B.1|Australia|2020-04-09	Oceania|hCoV-19/New Zealand/20VR3003/2020|EPI ISL 456395|B.1.1|New Zealand|2020-04-25	0.0002689133	Oceania
Oceania|hCoV-19/Australia/VIC1159/2020|EPI ISL 430604|B.1.370|Australia|2020-04-09	Oceania|hCoV-19/New Zealand/20VR3003/2020|EPI ISL 456395|B.1.1|New Zealand|2020-04-25	0.0002688963	Oceania
Oceania|hCoV-19/Australia/NSW2437/2020|EPI ISL 527017|B.1.1.33|Australia|2020-04-09	Oceania|hCoV-19/New Zealand/20VR3003/2020|EPI ISL 456395|B.1.1|New Zealand|2020-04-25	0.0001344132	Oceania
Oceania|hCoV-19/Australia/NSW2534/2020|EPI ISL 527038|B.1.98|Australia|2020-04-09	Oceania|hCoV-19/New Zealand/20VR3003/2020|EPI ISL 456395|B.1.1|New Zealand|2020-04-25	0.0003697786	Oceania
Oceania|hCoV-19/Australia/NSW673/2020|EPI ISL 513316|B.1.1.33|Australia|2020-04-09	Oceania|hCoV-19/New Zealand/20VR3003/2020|EPI ISL 456395|B.1.1|New Zealand|2020-04-25	0.0001360588	Oceania
Oceania|hCoV-19/Australia/NSW602/2020|EPI ISL 478714|B.1|Australia|2020-04-09	Oceania|hCoV-19/New Zealand/20VR3003/2020|EPI ISL 456395|B.1.1|New Zealand|2020-04-25	0.0003402725	Oceania
Oceania|hCoV-19/Australia/VIC1161/2020|EPI ISL 430615|B.1|Australia|2020-04-09	Oceania|hCoV-19/New Zealand/20VR3003/2020|EPI ISL 456395|B.1.1|New Zealand|2020-04-25	0.0003025768	Oceania
Oceania|hCoV-19/Australia/VIC1284/2020|EPI ISL 430701|B.1.5|Australia|2020-04-09	Oceania|hCoV-19/New Zealand/20VR3003/2020|EPI ISL 456395|B.1.1|New Zealand|2020-04-25	0.0001681729	Oceania
Oceania|hCoV-19/Australia/VIC1158/2020|EPI ISL 430602|B.1.1|Australia|2020-04-09	Oceania|hCoV-19/New Zealand/20VR3003/2020|EPI ISL 456395|B.1.1|New Zealand|2020-04-25	0.0000672716	Oceania
Oceania|hCoV-19/Australia/VIC1160/2020|EPI ISL 430605|B.1.370|Australia|2020-04-09	Oceania|hCoV-19/New Zealand/20VR3003/2020|EPI ISL 456395|B.1.1|New Zealand|2020-04-25	0.0002705877	Oceania
Oceania|hCoV-19/Australia/VIC1162/2020|EPI ISL 430616|B.1|Australia|2020-04-09	Oceania|hCoV-19/New Zealand/20VR3003/2020|EPI ISL 456395|B.1.1|New Zealand|2020-04-25	0.0002029814	Oceania
Oceania|hCoV-19/Australia/VIC1355/2020|EPI ISL 430638|B.1.1|Australia|2020-04-09	Oceania|hCoV-19/New Zealand/20VR3003/2020|EPI ISL 456395|B.1.1|New Zealand|2020-04-25	0.0000338274	Oceania
Oceania|hCoV-19/Australia/VIC1248/2020|EPI ISL 436114|B.1.5|Australia|2020-04-09	Oceania|hCoV-19/New Zealand/20VR3003/2020|EPI ISL 456395|B.1.1|New Zealand|2020-04-25	0.0001691684	Oceania
Oceania|hCoV-19/Australia/SAP095/2020|EPI ISL 451129|B.1|Australia|2020-04-09	Oceania|hCoV-19/New Zealand/20VR3003/2020|EPI ISL 456395|B.1.1|New Zealand|2020-04-25	0.0003385564	Oceania
Oceania|hCoV-19/Australia/VIC1247/2020|EPI ISL 436113|B.1.1|Australia|2020-04-09	Oceania|hCoV-19/New Zealand/20VR3003/2020|EPI ISL 456395|B.1.1|New Zealand|2020-04-25	0.0000338973	Oceania
Oceania|hCoV-19/Australia/VIC1164/2020|EPI ISL 430624|B.1.22|Australia|2020-04-09	Oceania|hCoV-19/New Zealand/20VR3003/2020|EPI ISL 456395|B.1.1|New Zealand|2020-04-25	0.0003059710	Oceania
Oceania|hCoV-19/New Zealand/20VR2048/2020|EPI ISL 456346|B.1|New Zealand|2020-04-09	Oceania|hCoV-19/New Zealand/20VR3003/2020|EPI ISL 456395|B.1.1|New Zealand|2020-04-25	0.0002767952	Oceania
Oceania|hCoV-19/Australia/VIC1285/2020|EPI ISL 430702|B.1.5|Australia|2020-04-09	Oceania|hCoV-19/New Zealand/20VR3003/2020|EPI ISL 456395|B.1.1|New Zealand|2020-04-25	0.0001407335	Oceania
Oceania|hCoV-19/Australia/VIC1178/2020|EPI ISL 430674|B.1.1|Australia|2020-04-10	Oceania|hCoV-19/New Zealand/20VR3003/2020|EPI ISL 456395|B.1.1|New Zealand|2020-04-25	0.0001008340	Oceania
Oceania|hCoV-19/Australia/VIC1313/2020|EPI ISL 430714|B.1.5|Australia|2020-04-10	Oceania|hCoV-19/New Zealand/20VR3003/2020|EPI ISL 456395|B.1.1|New Zealand|2020-04-25	0.0001682351	Oceania
Oceania|hCoV-19/Australia/VIC1300/2020|EPI ISL 430677|B.1.1|Australia|2020-04-10	Oceania|hCoV-19/New Zealand/20VR3003/2020|EPI ISL 456395|B.1.1|New Zealand|2020-04-25	0.0000673124	Oceania
Oceania|hCoV-19/Australia/VIC1303/2020|EPI ISL 430694|B.1.1|Australia|2020-04-10	Oceania|hCoV-19/New Zealand/20VR3003/2020|EPI ISL 456395|B.1.1|New Zealand|2020-04-25	0.0001012047	Oceania
Oceania|hCoV-19/Australia/VIC1174/2020|EPI ISL 430623|B.1.370|Australia|2020-04-10	Oceania|hCoV-19/New Zealand/20VR3003/2020|EPI ISL 456395|B.1.1|New Zealand|2020-04-25	0.0002705601	Oceania
Oceania|hCoV-19/Australia/VIC1312/2020|EPI ISL 562136|B.1.5|Australia|2020-04-10	Oceania|hCoV-19/New Zealand/20VR3003/2020|EPI ISL 456395|B.1.1|New Zealand|2020-04-25	0.0001698635	Oceania
Oceania|hCoV-19/Australia/VIC1176/2020|EPI ISL 430630|B.1.5|Australia|2020-04-10	Oceania|hCoV-19/New Zealand/20VR3003/2020|EPI ISL 456395|B.1.1|New Zealand|2020-04-25	0.0001364349	Oceania
Oceania|hCoV-19/Australia/VIC1250/2020|EPI ISL 436115|B.1.1|Australia|2020-04-10	Oceania|hCoV-19/New Zealand/20VR3003/2020|EPI ISL 456395|B.1.1|New Zealand|2020-04-25	0.0001024346	Oceania
Oceania|hCoV-19/Australia/VIC1175/2020|EPI ISL 430625|B.1.22|Australia|2020-04-10	Oceania|hCoV-19/New Zealand/20VR3003/2020|EPI ISL 456395|B.1.1|New Zealand|2020-04-25	0.0003079071	Oceania
Oceania|hCoV-19/Australia/VIC1316/2020|EPI ISL 430690|B.1.370|Australia|2020-04-11	Oceania|hCoV-19/New Zealand/20VR3003/2020|EPI ISL 456395|B.1.1|New Zealand|2020-04-25	0.0003025285	Oceania
Oceania|hCoV-19/Australia/QLD961/2020|EPI ISL 530236|B.1.1|Australia|2020-04-11	Oceania|hCoV-19/New Zealand/20VR3003/2020|EPI ISL 456395|B.1.1|New Zealand|2020-04-25	0.0000336012	Oceania
Oceania|hCoV-19/Australia/NSW2570/2020|EPI ISL 527057|B.1|Australia|2020-04-11	Oceania|hCoV-19/New Zealand/20VR3003/2020|EPI ISL 456395|B.1.1|New Zealand|2020-04-25	0.0002689010	Oceania
Oceania|hCoV-19/Australia/QLD971/2020|EPI ISL 530235|B.1|Australia|2020-04-11	Oceania|hCoV-19/New Zealand/20VR3003/2020|EPI ISL 456395|B.1.1|New Zealand|2020-04-25	0.0003025198	Oceania
Oceania|hCoV-19/Australia/NSW494/2020|EPI ISL 455034|B.1.5|Australia|2020-04-11	Oceania|hCoV-19/New Zealand/20VR3003/2020|EPI ISL 456395|B.1.1|New Zealand|2020-04-25	0.0001700948	Oceania
Oceania|hCoV-19/Australia/NSW332/2020|EPI ISL 451594|B.1.1.33|Australia|2020-04-11	Oceania|hCoV-19/New Zealand/20VR3003/2020|EPI ISL 456395|B.1.1|New Zealand|2020-04-25	0.0001020419	Oceania
Oceania|hCoV-19/Australia/VIC1256/2020|EPI ISL 436120|B.1.370|Australia|2020-04-11	Oceania|hCoV-19/New Zealand/20VR3003/2020|EPI ISL 456395|B.1.1|New Zealand|2020-04-25	0.0003044210	Oceania
Oceania|hCoV-19/Australia/VIC1317/2020|EPI ISL 430691|B.1.1|Australia|2020-04-11	Oceania|hCoV-19/New Zealand/20VR3003/2020|EPI ISL 456395|B.1.1|New Zealand|2020-04-25	0.0001353819	Oceania
Oceania|hCoV-19/Australia/VIC1319/2020|EPI ISL 430700|B.1|Australia|2020-04-11	Oceania|hCoV-19/New Zealand/20VR3003/2020|EPI ISL 456395|B.1.1|New Zealand|2020-04-25	0.0002034628	Oceania
Oceania|hCoV-19/Australia/VIC1321/2020|EPI ISL 430704|B.4|Australia|2020-04-11	Oceania|hCoV-19/New Zealand/20VR3003/2020|EPI ISL 456395|B.1.1|New Zealand|2020-04-25	0.0006117296	Oceania
Oceania|hCoV-19/Australia/VIC1187/2020|EPI ISL 430675|B.1|Australia|2020-04-11	Oceania|hCoV-19/New Zealand/20VR3003/2020|EPI ISL 456395|B.1.1|New Zealand|2020-04-25	0.0003075426	Oceania
Oceania|hCoV-19/Australia/VIC1181/2020|EPI ISL 430627|B.1.1|Australia|2020-04-11	Oceania|hCoV-19/New Zealand/20VR3003/2020|EPI ISL 456395|B.1.1|New Zealand|2020-04-25	0.0001716554	Oceania
Oceania|hCoV-19/Australia/VIC1260/2020|EPI ISL 436123|B.4|Australia|2020-04-11	Oceania|hCoV-19/New Zealand/20VR3003/2020|EPI ISL 456395|B.1.1|New Zealand|2020-04-25	0.0006201374	Oceania
Oceania|hCoV-19/Australia/VIC1183/2020|EPI ISL 430628|B.1.1|Australia|2020-04-11	Oceania|hCoV-19/New Zealand/20VR3003/2020|EPI ISL 456395|B.1.1|New Zealand|2020-04-25	0.0001769391	Oceania
Oceania|hCoV-19/Australia/NSW2571/2020|EPI ISL 527058|B.1.98|Australia|2020-04-12	Oceania|hCoV-19/New Zealand/20VR3003/2020|EPI ISL 456395|B.1.1|New Zealand|2020-04-25	0.0003361550	Oceania
Oceania|hCoV-19/Australia/VIC1329/2020|EPI ISL 430696|B.1.370|Australia|2020-04-12	Oceania|hCoV-19/New Zealand/20VR3003/2020|EPI ISL 456395|B.1.1|New Zealand|2020-04-25	0.0003025387	Oceania
Oceania|hCoV-19/Australia/ACT0059/2020|EPI ISL 498523|B.1|Australia|2020-04-12	Oceania|hCoV-19/New Zealand/20VR3003/2020|EPI ISL 456395|B.1.1|New Zealand|2020-04-25	0.0002689247	Oceania
Oceania|hCoV-19/Australia/VIC1267/2020|EPI ISL 436126|B.1.370|Australia|2020-04-12	Oceania|hCoV-19/New Zealand/20VR3003/2020|EPI ISL 456395|B.1.1|New Zealand|2020-04-25	0.0003045757	Oceania
Oceania|hCoV-19/Australia/VIC1353/2020|EPI ISL 430716|B.1.1|Australia|2020-04-12	Oceania|hCoV-19/New Zealand/20VR3003/2020|EPI ISL 456395|B.1.1|New Zealand|2020-04-25	0.0000676974	Oceania
Oceania|hCoV-19/Australia/NSW2120/2020|EPI ISL 509498|B.1.1|Australia|2020-04-13	Oceania|hCoV-19/New Zealand/20VR3003/2020|EPI ISL 456395|B.1.1|New Zealand|2020-04-25	0.0002016466	Oceania
Oceania|hCoV-19/Australia/NSW601/2020|EPI ISL 478713|B.1|Australia|2020-04-13	Oceania|hCoV-19/New Zealand/20VR3003/2020|EPI ISL 456395|B.1.1|New Zealand|2020-04-25	0.0003743075	Oceania
Oceania|hCoV-19/Australia/NSW377/2020|EPI ISL 451637|B.1.5|Australia|2020-04-13	Oceania|hCoV-19/New Zealand/20VR3003/2020|EPI ISL 456395|B.1.1|New Zealand|2020-04-25	0.0001360730	Oceania
Oceania|hCoV-19/Australia/VIC1336/2020|EPI ISL 430698|B.1.1|Australia|2020-04-13	Oceania|hCoV-19/New Zealand/20VR3003/2020|EPI ISL 456395|B.1.1|New Zealand|2020-04-25	0.0000672543	Oceania
Oceania|hCoV-19/Australia/VIC1369/2020|EPI ISL 563808|B.1.370|Australia|2020-04-13	Oceania|hCoV-19/New Zealand/20VR3003/2020|EPI ISL 456395|B.1.1|New Zealand|2020-04-25	0.0003044212	Oceania
Oceania|hCoV-19/Australia/VIC1340/2020|EPI ISL 430686|B.1|Australia|2020-04-13	Oceania|hCoV-19/New Zealand/20VR3003/2020|EPI ISL 456395|B.1.1|New Zealand|2020-04-25	0.0002707112	Oceania
Oceania|hCoV-19/Australia/VIC1337/2020|EPI ISL 430699|B.1.1|Australia|2020-04-13	Oceania|hCoV-19/New Zealand/20VR3003/2020|EPI ISL 456395|B.1.1|New Zealand|2020-04-25	0.0000346452	Oceania
Oceania|hCoV-19/Australia/WA38/2020|EPI ISL 470855|B.1|Australia|2020-04-14	Oceania|hCoV-19/New Zealand/20VR3003/2020|EPI ISL 456395|B.1.1|New Zealand|2020-04-25	0.0003025316	Oceania
Oceania|hCoV-19/Australia/NSW367/2020|EPI ISL 451628|B.1|Australia|2020-04-14	Oceania|hCoV-19/New Zealand/20VR3003/2020|EPI ISL 456395|B.1.1|New Zealand|2020-04-25	0.0001701027	Oceania
Oceania|hCoV-19/Australia/NSW356/2020|EPI ISL 451617|B.1.5|Australia|2020-04-14	Oceania|hCoV-19/New Zealand/20VR3003/2020|EPI ISL 456395|B.1.1|New Zealand|2020-04-25	0.0001360730	Oceania
Oceania|hCoV-19/Australia/NSW610/2020|EPI ISL 490019|B.1.1|Australia|2020-04-14	Oceania|hCoV-19/New Zealand/20VR3003/2020|EPI ISL 456395|B.1.1|New Zealand|2020-04-25	0.0001700849	Oceania
Oceania|hCoV-19/Australia/VIC1344/2020|EPI ISL 430697|B.1|Australia|2020-04-14	Oceania|hCoV-19/New Zealand/20VR3003/2020|EPI ISL 456395|B.1.1|New Zealand|2020-04-25	0.0002016784	Oceania
Oceania|hCoV-19/Australia/VIC1345/2020|EPI ISL 430708|B.1.370|Australia|2020-04-14	Oceania|hCoV-19/New Zealand/20VR3003/2020|EPI ISL 456395|B.1.1|New Zealand|2020-04-25	0.0003038008	Oceania
Oceania|hCoV-19/Australia/VIC1382/2020|EPI ISL 456419|B.1.1.1|Australia|2020-04-14	Oceania|hCoV-19/New Zealand/20VR3003/2020|EPI ISL 456395|B.1.1|New Zealand|2020-04-25	0.0002700934	Oceania
Oceania|hCoV-19/Australia/VIC1386/2020|EPI ISL 521871|B.1|Australia|2020-04-14	Oceania|hCoV-19/New Zealand/20VR3003/2020|EPI ISL 456395|B.1.1|New Zealand|2020-04-25	0.0001689191	Oceania
Oceania|hCoV-19/Australia/VIC5145/2020|EPI ISL 519947|B.1.255|Australia|2020-04-14	Oceania|hCoV-19/New Zealand/20VR3003/2020|EPI ISL 456395|B.1.1|New Zealand|2020-04-25	0.0002027208	Oceania
Oceania|hCoV-19/Australia/VIC1273/2020|EPI ISL 436131|B.1|Australia|2020-04-14	Oceania|hCoV-19/New Zealand/20VR3003/2020|EPI ISL 456395|B.1.1|New Zealand|2020-04-25	0.0002030089	Oceania
Oceania|hCoV-19/Australia/VIC1372/2020|EPI ISL 456414|B.1.1|Australia|2020-04-14	Oceania|hCoV-19/New Zealand/20VR3003/2020|EPI ISL 456395|B.1.1|New Zealand|2020-04-25	0.0001692953	Oceania
Oceania|hCoV-19/Australia/VIC1373/2020|EPI ISL 456415|B.1.1|Australia|2020-04-14	Oceania|hCoV-19/New Zealand/20VR3003/2020|EPI ISL 456395|B.1.1|New Zealand|2020-04-25	0.0001364406	Oceania
Oceania|hCoV-19/Australia/VIC1387/2020|EPI ISL 561935|B.1.1.33|Australia|2020-04-14	Oceania|hCoV-19/New Zealand/20VR3003/2020|EPI ISL 456395|B.1.1|New Zealand|2020-04-25	0.0000683005	Oceania
Oceania|hCoV-19/Australia/VIC1274/2020|EPI ISL 436132|B.1.370|Australia|2020-04-14	Oceania|hCoV-19/New Zealand/20VR3003/2020|EPI ISL 456395|B.1.1|New Zealand|2020-04-25	0.0003122740	Oceania
Oceania|hCoV-19/New Zealand/20VR2539/2020|EPI ISL 456383|B.1|New Zealand|2020-04-15	Oceania|hCoV-19/New Zealand/20VR3003/2020|EPI ISL 456395|B.1.1|New Zealand|2020-04-25	0.0002688959	Oceania
Oceania|hCoV-19/New Zealand/20VR2556/2020|EPI ISL 456386|B.1|New Zealand|2020-04-15	Oceania|hCoV-19/New Zealand/20VR3003/2020|EPI ISL 456395|B.1.1|New Zealand|2020-04-25	0.0003025285	Oceania
Oceania|hCoV-19/Australia/QLD1017/2020|EPI ISL 530277|B.1|Australia|2020-04-15	Oceania|hCoV-19/New Zealand/20VR3003/2020|EPI ISL 456395|B.1.1|New Zealand|2020-04-25	0.0002352727	Oceania
Oceania|hCoV-19/Australia/QLD964/2020|EPI ISL 530238|B.1.5|Australia|2020-04-15	Oceania|hCoV-19/New Zealand/20VR3003/2020|EPI ISL 456395|B.1.1|New Zealand|2020-04-25	0.0002688963	Oceania
Oceania|hCoV-19/New Zealand/20VR2541/2020|EPI ISL 456384|B.1.1|New Zealand|2020-04-15	Oceania|hCoV-19/New Zealand/20VR3003/2020|EPI ISL 456395|B.1.1|New Zealand|2020-04-25	0.0000336012	Oceania
Oceania|hCoV-19/New Zealand/20VR2485/2020|EPI ISL 456380|B.1.1|New Zealand|2020-04-15	Oceania|hCoV-19/New Zealand/20VR3003/2020|EPI ISL 456395|B.1.1|New Zealand|2020-04-25	0.0000336012	Oceania
Oceania|hCoV-19/New Zealand/20VR2554/2020|EPI ISL 456385|B.1.5|New Zealand|2020-04-15	Oceania|hCoV-19/New Zealand/20VR3003/2020|EPI ISL 456395|B.1.1|New Zealand|2020-04-25	0.0002352686	Oceania
Oceania|hCoV-19/New Zealand/20VR2495/2020|EPI ISL 456381|B.1.1|New Zealand|2020-04-15	Oceania|hCoV-19/New Zealand/20VR3003/2020|EPI ISL 456395|B.1.1|New Zealand|2020-04-25	0.0000672057	Oceania
Oceania|hCoV-19/Australia/NSW943/2020|EPI ISL 545015|B.1.370|Australia|2020-04-15	Oceania|hCoV-19/New Zealand/20VR3003/2020|EPI ISL 456395|B.1.1|New Zealand|2020-04-25	0.0003402505	Oceania
Oceania|hCoV-19/Australia/NSW362/2020|EPI ISL 451623|B.1|Australia|2020-04-15	Oceania|hCoV-19/New Zealand/20VR3003/2020|EPI ISL 456395|B.1.1|New Zealand|2020-04-25	0.0001700948	Oceania
Oceania|hCoV-19/New Zealand/20VR2475/2020|EPI ISL 456379|B.1.1.296|New Zealand|2020-04-15	Oceania|hCoV-19/New Zealand/20VR3003/2020|EPI ISL 456395|B.1.1|New Zealand|2020-04-25	0.0001344300	Oceania
Oceania|hCoV-19/Australia/VIC1400/2020|EPI ISL 456433|B.1.370|Australia|2020-04-15	Oceania|hCoV-19/New Zealand/20VR3003/2020|EPI ISL 456395|B.1.1|New Zealand|2020-04-25	0.0003044212	Oceania
Oceania|hCoV-19/Australia/VIC1399/2020|EPI ISL 456432|B.1.370|Australia|2020-04-15	Oceania|hCoV-19/New Zealand/20VR3003/2020|EPI ISL 456395|B.1.1|New Zealand|2020-04-25	0.0003072679	Oceania
Oceania|hCoV-19/Australia/VIC1396/2020|EPI ISL 456430|B.1.1.1|Australia|2020-04-15	Oceania|hCoV-19/New Zealand/20VR3003/2020|EPI ISL 456395|B.1.1|New Zealand|2020-04-25	0.0002743258	Oceania
Oceania|hCoV-19/Australia/WA105/2020|EPI ISL 512758|B.1|Australia|2020-04-16	Oceania|hCoV-19/New Zealand/20VR3003/2020|EPI ISL 456395|B.1.1|New Zealand|2020-04-25	0.0002381635	Oceania
Oceania|hCoV-19/Australia/VIC1882/2020|EPI ISL 480592|B.1|Australia|2020-04-16	Oceania|hCoV-19/New Zealand/20VR3003/2020|EPI ISL 456395|B.1.1|New Zealand|2020-04-25	0.0003044172	Oceania
Oceania|hCoV-19/Australia/VIC1410/2020|EPI ISL 456429|B.1|Australia|2020-04-16	Oceania|hCoV-19/New Zealand/20VR3003/2020|EPI ISL 456395|B.1.1|New Zealand|2020-04-25	0.0002032358	Oceania
Oceania|hCoV-19/Australia/VIC1408/2020|EPI ISL 456426|B.1.1.1|Australia|2020-04-16	Oceania|hCoV-19/New Zealand/20VR3003/2020|EPI ISL 456395|B.1.1|New Zealand|2020-04-25	0.0002036407	Oceania
Oceania|hCoV-19/Australia/VIC1404/2020|EPI ISL 456422|B.1.1.1|Australia|2020-04-16	Oceania|hCoV-19/New Zealand/20VR3003/2020|EPI ISL 456395|B.1.1|New Zealand|2020-04-25	0.0002040215	Oceania
Oceania|hCoV-19/Australia/VIC1407/2020|EPI ISL 456424|B.1.1.1|Australia|2020-04-16	Oceania|hCoV-19/New Zealand/20VR3003/2020|EPI ISL 456395|B.1.1|New Zealand|2020-04-25	0.0002052496	Oceania
Oceania|hCoV-19/Australia/VIC1409/2020|EPI ISL 456428|B.1.1|Australia|2020-04-16	Oceania|hCoV-19/New Zealand/20VR3003/2020|EPI ISL 456395|B.1.1|New Zealand|2020-04-25	0.0000689546	Oceania
Oceania|hCoV-19/Australia/NSW2573/2020|EPI ISL 527059|B.1.1.1|Australia|2020-04-17	Oceania|hCoV-19/New Zealand/20VR3003/2020|EPI ISL 456395|B.1.1|New Zealand|2020-04-25	0.0002352434	Oceania
Oceania|hCoV-19/Australia/NSW353/2020|EPI ISL 451614|B.1.5|Australia|2020-04-17	Oceania|hCoV-19/New Zealand/20VR3003/2020|EPI ISL 456395|B.1.1|New Zealand|2020-04-25	0.0001360730	Oceania
Oceania|hCoV-19/Australia/NSW355/2020|EPI ISL 451616|B.1|Australia|2020-04-17	Oceania|hCoV-19/New Zealand/20VR3003/2020|EPI ISL 456395|B.1.1|New Zealand|2020-04-25	0.0001701027	Oceania
Oceania|hCoV-19/Australia/NSW600/2020|EPI ISL 478712|B.1|Australia|2020-04-17	Oceania|hCoV-19/New Zealand/20VR3003/2020|EPI ISL 456395|B.1.1|New Zealand|2020-04-25	0.0003402725	Oceania
Oceania|hCoV-19/Australia/NSW354/2020|EPI ISL 451615|B.1.5|Australia|2020-04-17	Oceania|hCoV-19/New Zealand/20VR3003/2020|EPI ISL 456395|B.1.1|New Zealand|2020-04-25	0.0002041180	Oceania
Oceania|hCoV-19/Australia/VIC1436/2020|EPI ISL 456441|B.1|Australia|2020-04-17	Oceania|hCoV-19/New Zealand/20VR3003/2020|EPI ISL 456395|B.1.1|New Zealand|2020-04-25	0.0002362915	Oceania
Oceania|hCoV-19/Australia/VIC1433/2020|EPI ISL 456440|B.1|Australia|2020-04-17	Oceania|hCoV-19/New Zealand/20VR3003/2020|EPI ISL 456395|B.1.1|New Zealand|2020-04-25	0.0002368165	Oceania
Oceania|hCoV-19/Australia/VIC1427/2020|EPI ISL 561936|B.1.5|Australia|2020-04-17	Oceania|hCoV-19/New Zealand/20VR3003/2020|EPI ISL 456395|B.1.1|New Zealand|2020-04-25	0.0001707683	Oceania
Oceania|hCoV-19/Australia/VIC1431/2020|EPI ISL 456438|B.1.1|Australia|2020-04-17	Oceania|hCoV-19/New Zealand/20VR3003/2020|EPI ISL 456395|B.1.1|New Zealand|2020-04-25	0.0000697192	Oceania
Oceania|hCoV-19/Australia/VIC1438/2020|EPI ISL 456442|B.1.1|Australia|2020-04-18	Oceania|hCoV-19/New Zealand/20VR3003/2020|EPI ISL 456395|B.1.1|New Zealand|2020-04-25	0.0000338044	Oceania
Oceania|hCoV-19/Australia/VIC1437/2020|EPI ISL 456437|B.1.1.1|Australia|2020-04-18	Oceania|hCoV-19/New Zealand/20VR3003/2020|EPI ISL 456395|B.1.1|New Zealand|2020-04-25	0.0002815289	Oceania
Oceania|hCoV-19/Australia/NSW363/2020|EPI ISL 451624|B.1.212|Australia|2020-04-19	Oceania|hCoV-19/New Zealand/20VR3003/2020|EPI ISL 456395|B.1.1|New Zealand|2020-04-25	0.0001701020	Oceania
Oceania|hCoV-19/Australia/VIC1441/2020|EPI ISL 456443|B.1|Australia|2020-04-19	Oceania|hCoV-19/New Zealand/20VR3003/2020|EPI ISL 456395|B.1.1|New Zealand|2020-04-25	0.0002029195	Oceania
Oceania|hCoV-19/Australia/VIC1440/2020|EPI ISL 563977|B.1|Australia|2020-04-19	Oceania|hCoV-19/New Zealand/20VR3003/2020|EPI ISL 456395|B.1.1|New Zealand|2020-04-25	0.0002029265	Oceania
Oceania|hCoV-19/Australia/WA37/2020|EPI ISL 470854|B.1|Australia|2020-04-20	Oceania|hCoV-19/New Zealand/20VR3003/2020|EPI ISL 456395|B.1.1|New Zealand|2020-04-25	0.0002689254	Oceania
Oceania|hCoV-19/Australia/NSW593/2020|EPI ISL 478705|B.1|Australia|2020-04-20	Oceania|hCoV-19/New Zealand/20VR3003/2020|EPI ISL 456395|B.1.1|New Zealand|2020-04-25	0.0003062102	Oceania
Oceania|hCoV-19/Australia/NSW369/2020|EPI ISL 451630|B.1.5|Australia|2020-04-20	Oceania|hCoV-19/New Zealand/20VR3003/2020|EPI ISL 456395|B.1.1|New Zealand|2020-04-25	0.0001360730	Oceania
Oceania|hCoV-19/Australia/VIC1450/2020|EPI ISL 562066|B.1|Australia|2020-04-20	Oceania|hCoV-19/New Zealand/20VR3003/2020|EPI ISL 456395|B.1.1|New Zealand|2020-04-25	0.0002041622	Oceania
Oceania|hCoV-19/Australia/NSW2574/2020|EPI ISL 527060|B|Australia|2020-04-21	Oceania|hCoV-19/New Zealand/20VR3003/2020|EPI ISL 456395|B.1.1|New Zealand|2020-04-25	0.0005379366	Oceania
Oceania|hCoV-19/Australia/NSW382/2020|EPI ISL 451642|B.1.5|Australia|2020-04-21	Oceania|hCoV-19/New Zealand/20VR3003/2020|EPI ISL 456395|B.1.1|New Zealand|2020-04-25	0.0003062048	Oceania
Oceania|hCoV-19/Australia/VIC1459/2020|EPI ISL 456448|B.1|Australia|2020-04-21	Oceania|hCoV-19/New Zealand/20VR3003/2020|EPI ISL 456395|B.1.1|New Zealand|2020-04-25	0.0002356635	Oceania
Oceania|hCoV-19/Australia/VIC1464/2020|EPI ISL 456446|B.1|Australia|2020-04-21	Oceania|hCoV-19/New Zealand/20VR3003/2020|EPI ISL 456395|B.1.1|New Zealand|2020-04-25	0.0002029196	Oceania
Oceania|hCoV-19/Australia/NSW488/2020|EPI ISL 455028|B.1.5|Australia|2020-04-22	Oceania|hCoV-19/New Zealand/20VR3003/2020|EPI ISL 456395|B.1.1|New Zealand|2020-04-25	0.0001360730	Oceania
Oceania|hCoV-19/Australia/VIC1466/2020|EPI ISL 456449|B.31|Australia|2020-04-22	Oceania|hCoV-19/New Zealand/20VR3003/2020|EPI ISL 456395|B.1.1|New Zealand|2020-04-25	0.0005120928	Oceania
Oceania|hCoV-19/Australia/VIC1465/2020|EPI ISL 456447|B.1|Australia|2020-04-22	Oceania|hCoV-19/New Zealand/20VR3003/2020|EPI ISL 456395|B.1.1|New Zealand|2020-04-25	0.0002076018	Oceania
Oceania|hCoV-19/Australia/NSW491/2020|EPI ISL 455031|B.1|Australia|2020-04-23	Oceania|hCoV-19/New Zealand/20VR3003/2020|EPI ISL 456395|B.1.1|New Zealand|2020-04-25	0.0001700948	Oceania
Oceania|hCoV-19/Australia/NSW489/2020|EPI ISL 455029|B.1.5|Australia|2020-04-23	Oceania|hCoV-19/New Zealand/20VR3003/2020|EPI ISL 456395|B.1.1|New Zealand|2020-04-25	0.0001360730	Oceania
Oceania|hCoV-19/New Zealand/20VR3004/2020|EPI ISL 456396|B.1.1|New Zealand|2020-04-25	Oceania|hCoV-19/New Zealand/20VR3003/2020|EPI ISL 456395|B.1.1|New Zealand|2020-04-25	0.0000000000	Oceania
Oceania|hCoV-19/New Zealand/20VR2659/2020|EPI ISL 456388|B.1.1|New Zealand|2020-04-25	Oceania|hCoV-19/New Zealand/20VR3003/2020|EPI ISL 456395|B.1.1|New Zealand|2020-04-25	0.0000336012	Oceania
Oceania|hCoV-19/Australia/NSW02/2020|EPI ISL 408976|B|Australia|2020-01-22	Oceania|hCoV-19/New Zealand/20VR2917/2020|EPI ISL 456390|B.1.370|New Zealand|2020-04-25	0.0003028357	Oceania
Oceania|hCoV-19/Australia/NSW01/2020|EPI ISL 407893|A|Australia|2020-01-24	Oceania|hCoV-19/New Zealand/20VR2917/2020|EPI ISL 456390|B.1.370|New Zealand|2020-04-25	0.0003360120	Oceania
Oceania|hCoV-19/Australia/NSW04/2020|EPI ISL 417030|A|Australia|2020-01-24	Oceania|hCoV-19/New Zealand/20VR2917/2020|EPI ISL 456390|B.1.370|New Zealand|2020-04-25	0.0004368424	Oceania
Oceania|hCoV-19/Australia/VIC02/2020|EPI ISL 416410|B|Australia|2020-01-24	Oceania|hCoV-19/New Zealand/20VR2917/2020|EPI ISL 456390|B.1.370|New Zealand|2020-04-25	0.0003391264	Oceania
Oceania|hCoV-19/Australia/VIC01/2020|EPI ISL 406844|B|Australia|2020-01-25	Oceania|hCoV-19/New Zealand/20VR2917/2020|EPI ISL 456390|B.1.370|New Zealand|2020-04-25	0.0003697790	Oceania
Oceania|hCoV-19/Australia/NSW03/2020|EPI ISL 408977|B|Australia|2020-01-25	Oceania|hCoV-19/New Zealand/20VR2917/2020|EPI ISL 456390|B.1.370|New Zealand|2020-04-25	0.0003024185	Oceania
Oceania|hCoV-19/Australia/NSW2153/2020|EPI ISL 509505|B.1.5|Australia|2020-01-25	Oceania|hCoV-19/New Zealand/20VR2917/2020|EPI ISL 456390|B.1.370|New Zealand|2020-04-25	0.0001680000	Oceania
Oceania|hCoV-19/Australia/QLD01/2020|EPI ISL 407894|A|Australia|2020-01-28	Oceania|hCoV-19/New Zealand/20VR2917/2020|EPI ISL 456390|B.1.370|New Zealand|2020-04-25	0.0004032540	Oceania
Oceania|hCoV-19/Australia/VPRL014/2020|EPI ISL 455603|B.1|Australia|2020-01-30	Oceania|hCoV-19/New Zealand/20VR2917/2020|EPI ISL 456390|B.1.370|New Zealand|2020-04-25	0.0003360119	Oceania
Oceania|hCoV-19/Australia/QLD02/2020|EPI ISL 407896|A|Australia|2020-01-30	Oceania|hCoV-19/New Zealand/20VR2917/2020|EPI ISL 456390|B.1.370|New Zealand|2020-04-25	0.0004704823	Oceania
Oceania|hCoV-19/Australia/SA01/2020|EPI ISL 480778|B.1|Australia|2020-01-30	Oceania|hCoV-19/New Zealand/20VR2917/2020|EPI ISL 456390|B.1.370|New Zealand|2020-04-25	0.0003364641	Oceania
Oceania|hCoV-19/Australia/SA04/2020|EPI ISL 480781|B.1|Australia|2020-01-30	Oceania|hCoV-19/New Zealand/20VR2917/2020|EPI ISL 456390|B.1.370|New Zealand|2020-04-25	0.0003380219	Oceania
Oceania|hCoV-19/Australia/VIC13/2020|EPI ISL 419733|B|Australia|2020-01-31	Oceania|hCoV-19/New Zealand/20VR2917/2020|EPI ISL 456390|B.1.370|New Zealand|2020-04-25	0.0004037715	Oceania
Oceania|hCoV-19/Australia/VIC14/2020|EPI ISL 419734|B|Australia|2020-02-02	Oceania|hCoV-19/New Zealand/20VR2917/2020|EPI ISL 456390|B.1.370|New Zealand|2020-04-25	0.0003072664	Oceania
Oceania|hCoV-19/Australia/QLD03/2020|EPI ISL 410717|A|Australia|2020-02-05	Oceania|hCoV-19/New Zealand/20VR2917/2020|EPI ISL 456390|B.1.370|New Zealand|2020-04-25	0.0004368674	Oceania
Oceania|hCoV-19/Australia/QLD04/2020|EPI ISL 410718|A|Australia|2020-02-05	Oceania|hCoV-19/New Zealand/20VR2917/2020|EPI ISL 456390|B.1.370|New Zealand|2020-04-25	0.0004032540	Oceania
Oceania|hCoV-19/Australia/VIC07/2020|EPI ISL 416415|A|Australia|2020-02-08	Oceania|hCoV-19/New Zealand/20VR2917/2020|EPI ISL 456390|B.1.370|New Zealand|2020-04-25	0.0004368675	Oceania
Oceania|hCoV-19/Australia/SAP097/2020|EPI ISL 468039|B|Australia|2020-02-22	Oceania|hCoV-19/New Zealand/20VR2917/2020|EPI ISL 456390|B.1.370|New Zealand|2020-04-25	0.0003696548	Oceania
Oceania|hCoV-19/Australia/WA11/2020|EPI ISL 420456|B|Australia|2020-02-22	Oceania|hCoV-19/New Zealand/20VR2917/2020|EPI ISL 456390|B.1.370|New Zealand|2020-04-25	0.0003696750	Oceania
Oceania|hCoV-19/Australia/WA34/2020|EPI ISL 470851|B|Australia|2020-02-27	Oceania|hCoV-19/New Zealand/20VR2917/2020|EPI ISL 456390|B.1.370|New Zealand|2020-04-25	0.0003696377	Oceania
Oceania|hCoV-19/New Zealand/20VR0174/2020|EPI ISL 413490|B.4|New Zealand|2020-02-27	Oceania|hCoV-19/New Zealand/20VR2917/2020|EPI ISL 456390|B.1.370|New Zealand|2020-04-25	0.0004369811	Oceania
Oceania|hCoV-19/Australia/NSW05/2020|EPI ISL 412975|B.4|Australia|2020-02-28	Oceania|hCoV-19/New Zealand/20VR2917/2020|EPI ISL 456390|B.1.370|New Zealand|2020-04-25	0.0004705392	Oceania
Oceania|hCoV-19/Australia/QLDID922/2020|EPI ISL 418799|B|Australia|2020-02-28	Oceania|hCoV-19/New Zealand/20VR2917/2020|EPI ISL 456390|B.1.370|New Zealand|2020-04-25	0.0004368549	Oceania
Oceania|hCoV-19/Australia/NSW09/2020|EPI ISL 413595|B.4|Australia|2020-02-28	Oceania|hCoV-19/New Zealand/20VR2917/2020|EPI ISL 456390|B.1.370|New Zealand|2020-04-25	0.0004763682	Oceania
Oceania|hCoV-19/Australia/NSW08/2020|EPI ISL 413594|B|Australia|2020-02-28	Oceania|hCoV-19/New Zealand/20VR2917/2020|EPI ISL 456390|B.1.370|New Zealand|2020-04-25	0.0002381246	Oceania
Oceania|hCoV-19/Australia/NSW10/2020|EPI ISL 413596|B|Australia|2020-02-28	Oceania|hCoV-19/New Zealand/20VR2917/2020|EPI ISL 456390|B.1.370|New Zealand|2020-04-25	0.0002381327	Oceania
Oceania|hCoV-19/Australia/NSW219/2020|EPI ISL 427643|B|Australia|2020-02-28	Oceania|hCoV-19/New Zealand/20VR2917/2020|EPI ISL 456390|B.1.370|New Zealand|2020-04-25	0.0002381408	Oceania
Oceania|hCoV-19/Australia/NSW07/2020|EPI ISL 413214|B.4|Australia|2020-02-29	Oceania|hCoV-19/New Zealand/20VR2917/2020|EPI ISL 456390|B.1.370|New Zealand|2020-04-25	0.0004369076	Oceania
Oceania|hCoV-19/Australia/QLD09/2020|EPI ISL 414414|B.4|Australia|2020-02-29	Oceania|hCoV-19/New Zealand/20VR2917/2020|EPI ISL 456390|B.1.370|New Zealand|2020-04-25	0.0004705257	Oceania
Oceania|hCoV-19/Australia/NSW06/2020|EPI ISL 413213|B.4|Australia|2020-02-29	Oceania|hCoV-19/New Zealand/20VR2917/2020|EPI ISL 456390|B.1.370|New Zealand|2020-04-25	0.0005041538	Oceania
Oceania|hCoV-19/New Zealand/20VR0189/2020|EPI ISL 416519|B.1.1|New Zealand|2020-03-02	Oceania|hCoV-19/New Zealand/20VR2917/2020|EPI ISL 456390|B.1.370|New Zealand|2020-04-25	0.0002352115	Oceania
Oceania|hCoV-19/Australia/VIC04/2020|EPI ISL 416412|B.4|Australia|2020-03-02	Oceania|hCoV-19/New Zealand/20VR2917/2020|EPI ISL 456390|B.1.370|New Zealand|2020-04-25	0.0005713978	Oceania
Oceania|hCoV-19/Australia/NSW11/2020|EPI ISL 413597|B.4|Australia|2020-03-02	Oceania|hCoV-19/New Zealand/20VR2917/2020|EPI ISL 456390|B.1.370|New Zealand|2020-04-25	0.0003742552	Oceania
Oceania|hCoV-19/Australia/NSW217/2020|EPI ISL 427644|B.4|Australia|2020-03-02	Oceania|hCoV-19/New Zealand/20VR2917/2020|EPI ISL 456390|B.1.370|New Zealand|2020-04-25	0.0003742679	Oceania
Oceania|hCoV-19/Australia/SAP098/2020|EPI ISL 483066|B.4|Australia|2020-03-03	Oceania|hCoV-19/New Zealand/20VR2917/2020|EPI ISL 456390|B.1.370|New Zealand|2020-04-25	0.0005042002	Oceania
Oceania|hCoV-19/Australia/NSW15/2020|EPI ISL 417383|B.4|Australia|2020-03-03	Oceania|hCoV-19/New Zealand/20VR2917/2020|EPI ISL 456390|B.1.370|New Zealand|2020-04-25	0.0005041450	Oceania
Oceania|hCoV-19/New Zealand/20VR1109/2020|EPI ISL 456190|B.31|New Zealand|2020-03-03	Oceania|hCoV-19/New Zealand/20VR2917/2020|EPI ISL 456390|B.1.370|New Zealand|2020-04-25	0.0006386950	Oceania
Oceania|hCoV-19/Australia/NSW14/2020|EPI ISL 413600|B.4|Australia|2020-03-03	Oceania|hCoV-19/New Zealand/20VR2917/2020|EPI ISL 456390|B.1.370|New Zealand|2020-04-25	0.0003742595	Oceania
Oceania|hCoV-19/Australia/NSW22/2020|EPI ISL 427649|B.4|Australia|2020-03-03	Oceania|hCoV-19/New Zealand/20VR2917/2020|EPI ISL 456390|B.1.370|New Zealand|2020-04-25	0.0004083125	Oceania
Oceania|hCoV-19/Australia/VPRL004/2020|EPI ISL 455596|B.4|Australia|2020-03-03	Oceania|hCoV-19/New Zealand/20VR2917/2020|EPI ISL 456390|B.1.370|New Zealand|2020-04-25	0.0005042340	Oceania
Oceania|hCoV-19/Australia/SAP217/2020|EPI ISL 483073|B|Australia|2020-03-03	Oceania|hCoV-19/New Zealand/20VR2917/2020|EPI ISL 456390|B.1.370|New Zealand|2020-04-25	0.0004075972	Oceania
Oceania|hCoV-19/Australia/SAP099/2020|EPI ISL 468038|B.4|Australia|2020-03-04	Oceania|hCoV-19/New Zealand/20VR2917/2020|EPI ISL 456390|B.1.370|New Zealand|2020-04-25	0.0005378495	Oceania
Oceania|hCoV-19/Australia/NSW21/2020|EPI ISL 417386|B.4|Australia|2020-03-04	Oceania|hCoV-19/New Zealand/20VR2917/2020|EPI ISL 456390|B.1.370|New Zealand|2020-04-25	0.0004705474	Oceania
Oceania|hCoV-19/Australia/WA06/2020|EPI ISL 420534|B.1.98|Australia|2020-03-04	Oceania|hCoV-19/New Zealand/20VR2917/2020|EPI ISL 456390|B.1.370|New Zealand|2020-04-25	0.0002018968	Oceania
Oceania|hCoV-19/Australia/NSW12/2020|EPI ISL 413598|B.4|Australia|2020-03-04	Oceania|hCoV-19/New Zealand/20VR2917/2020|EPI ISL 456390|B.1.370|New Zealand|2020-04-25	0.0004763682	Oceania
Oceania|hCoV-19/Australia/NSW23/2020|EPI ISL 427650|B.4|Australia|2020-03-04	Oceania|hCoV-19/New Zealand/20VR2917/2020|EPI ISL 456390|B.1.370|New Zealand|2020-04-25	0.0004082935	Oceania
Oceania|hCoV-19/Australia/NSW65/2020|EPI ISL 427645|B.4|Australia|2020-03-04	Oceania|hCoV-19/New Zealand/20VR2917/2020|EPI ISL 456390|B.1.370|New Zealand|2020-04-25	0.0004423271	Oceania
Oceania|hCoV-19/Australia/NSW13/2020|EPI ISL 413599|B.4|Australia|2020-03-04	Oceania|hCoV-19/New Zealand/20VR2917/2020|EPI ISL 456390|B.1.370|New Zealand|2020-04-25	0.0004082935	Oceania
Oceania|hCoV-19/New Zealand/20VR0195/2020|EPI ISL 534335|B.1.1|New Zealand|2020-03-04	Oceania|hCoV-19/New Zealand/20VR2917/2020|EPI ISL 456390|B.1.370|New Zealand|2020-04-25	0.0002396968	Oceania
Oceania|hCoV-19/Australia/NSW25/2020|EPI ISL 417388|B.6|Australia|2020-03-05	Oceania|hCoV-19/New Zealand/20VR2917/2020|EPI ISL 456390|B.1.370|New Zealand|2020-04-25	0.0005041161	Oceania
Oceania|hCoV-19/Australia/NSW18/2020|EPI ISL 417384|B.4|Australia|2020-03-05	Oceania|hCoV-19/New Zealand/20VR2917/2020|EPI ISL 456390|B.1.370|New Zealand|2020-04-25	0.0005041305	Oceania
Oceania|hCoV-19/Australia/NSW66/2020|EPI ISL 427646|B.4|Australia|2020-03-05	Oceania|hCoV-19/New Zealand/20VR2917/2020|EPI ISL 456390|B.1.370|New Zealand|2020-04-25	0.0004423271	Oceania
Oceania|hCoV-19/Australia/TAS54/2020|EPI ISL 522729|B.4|Australia|2020-03-05	Oceania|hCoV-19/New Zealand/20VR2917/2020|EPI ISL 456390|B.1.370|New Zealand|2020-04-25	0.0004737068	Oceania
Oceania|hCoV-19/New Zealand/20VR0206/2020|EPI ISL 416526|B.4|New Zealand|2020-03-05	Oceania|hCoV-19/New Zealand/20VR2917/2020|EPI ISL 456390|B.1.370|New Zealand|2020-04-25	0.0004795005	Oceania
Oceania|hCoV-19/Australia/NSW24/2020|EPI ISL 417387|B.4|Australia|2020-03-06	Oceania|hCoV-19/New Zealand/20VR2917/2020|EPI ISL 456390|B.1.370|New Zealand|2020-04-25	0.0005041538	Oceania
Oceania|hCoV-19/Australia/NSW19/2020|EPI ISL 417385|B.4|Australia|2020-03-06	Oceania|hCoV-19/New Zealand/20VR2917/2020|EPI ISL 456390|B.1.370|New Zealand|2020-04-25	0.0005041450	Oceania
Oceania|hCoV-19/Australia/NSW155/2020|EPI ISL 427647|B.1.1|Australia|2020-03-06	Oceania|hCoV-19/New Zealand/20VR2917/2020|EPI ISL 456390|B.1.370|New Zealand|2020-04-25	0.0002041154	Oceania
Oceania|hCoV-19/Australia/NSW33/2020|EPI ISL 427654|B.4|Australia|2020-03-06	Oceania|hCoV-19/New Zealand/20VR2917/2020|EPI ISL 456390|B.1.370|New Zealand|2020-04-25	0.0004083126	Oceania
Oceania|hCoV-19/Australia/VPRL002/2020|EPI ISL 455595|B|Australia|2020-03-06	Oceania|hCoV-19/New Zealand/20VR2917/2020|EPI ISL 456390|B.1.370|New Zealand|2020-04-25	0.0004033085	Oceania
Oceania|hCoV-19/Australia/VIC06/2020|EPI ISL 416414|B.4|Australia|2020-03-06	Oceania|hCoV-19/New Zealand/20VR2917/2020|EPI ISL 456390|B.1.370|New Zealand|2020-04-25	0.0005129422	Oceania
Oceania|hCoV-19/Australia/VIC18/2020|EPI ISL 419737|B.40|Australia|2020-03-07	Oceania|hCoV-19/New Zealand/20VR2917/2020|EPI ISL 456390|B.1.370|New Zealand|2020-04-25	0.0006050874	Oceania
Oceania|hCoV-19/Australia/NSW27/2020|EPI ISL 417390|B.1.1|Australia|2020-03-08	Oceania|hCoV-19/New Zealand/20VR2917/2020|EPI ISL 456390|B.1.370|New Zealand|2020-04-25	0.0003024272	Oceania
Oceania|hCoV-19/Australia/NSW28/2020|EPI ISL 417391|B.4|Australia|2020-03-08	Oceania|hCoV-19/New Zealand/20VR2917/2020|EPI ISL 456390|B.1.370|New Zealand|2020-04-25	0.0005714141	Oceania
Oceania|hCoV-19/Australia/NSW35/2020|EPI ISL 417393|B.4|Australia|2020-03-08	Oceania|hCoV-19/New Zealand/20VR2917/2020|EPI ISL 456390|B.1.370|New Zealand|2020-04-25	0.0005104052	Oceania
Oceania|hCoV-19/Australia/NSW29/2020|EPI ISL 427651|B|Australia|2020-03-08	Oceania|hCoV-19/New Zealand/20VR2917/2020|EPI ISL 456390|B.1.370|New Zealand|2020-04-25	0.0003402266	Oceania
Oceania|hCoV-19/Australia/NSW153/2020|EPI ISL 427653|B.1.1|Australia|2020-03-08	Oceania|hCoV-19/New Zealand/20VR2917/2020|EPI ISL 456390|B.1.370|New Zealand|2020-04-25	0.0002041154	Oceania
Oceania|hCoV-19/Australia/NSW375/2020|EPI ISL 451635|B.4|Australia|2020-03-08	Oceania|hCoV-19/New Zealand/20VR2917/2020|EPI ISL 456390|B.1.370|New Zealand|2020-04-25	0.0005104225	Oceania
Oceania|hCoV-19/Australia/NSW252/2020|EPI ISL 451517|B.4|Australia|2020-03-08	Oceania|hCoV-19/New Zealand/20VR2917/2020|EPI ISL 456390|B.1.370|New Zealand|2020-04-25	0.0004423271	Oceania
Oceania|hCoV-19/Australia/VIC19/2020|EPI ISL 419738|B.39|Australia|2020-03-08	Oceania|hCoV-19/New Zealand/20VR2917/2020|EPI ISL 456390|B.1.370|New Zealand|2020-04-25	0.0005429909	Oceania
Oceania|hCoV-19/Australia/NSW26/2020|EPI ISL 417389|B.4|Australia|2020-03-09	Oceania|hCoV-19/New Zealand/20VR2917/2020|EPI ISL 456390|B.1.370|New Zealand|2020-04-25	0.0005714204	Oceania
Oceania|hCoV-19/Australia/VIC23/2020|EPI ISL 419743|B.40|Australia|2020-03-09	Oceania|hCoV-19/New Zealand/20VR2917/2020|EPI ISL 456390|B.1.370|New Zealand|2020-04-25	0.0005714142	Oceania
Oceania|hCoV-19/Australia/VIC21/2020|EPI ISL 419740|B.40|Australia|2020-03-09	Oceania|hCoV-19/New Zealand/20VR2917/2020|EPI ISL 456390|B.1.370|New Zealand|2020-04-25	0.0006050392	Oceania
Oceania|hCoV-19/Australia/VIC22/2020|EPI ISL 419742|B.1|Australia|2020-03-09	Oceania|hCoV-19/New Zealand/20VR2917/2020|EPI ISL 456390|B.1.370|New Zealand|2020-04-25	0.0001679917	Oceania
Oceania|hCoV-19/Australia/NSW154/2020|EPI ISL 427652|B.1.1|Australia|2020-03-09	Oceania|hCoV-19/New Zealand/20VR2917/2020|EPI ISL 456390|B.1.370|New Zealand|2020-04-25	0.0002041154	Oceania
Oceania|hCoV-19/Australia/NSW2155/2020|EPI ISL 500633|B.4|Australia|2020-03-09	Oceania|hCoV-19/New Zealand/20VR2917/2020|EPI ISL 456390|B.1.370|New Zealand|2020-04-25	0.0004705571	Oceania
Oceania|hCoV-19/Australia/NSW2154/2020|EPI ISL 500632|B.1.1|Australia|2020-03-09	Oceania|hCoV-19/New Zealand/20VR2917/2020|EPI ISL 456390|B.1.370|New Zealand|2020-04-25	0.0002688367	Oceania
Oceania|hCoV-19/Australia/VIC26/2020|EPI ISL 419745|B.3|Australia|2020-03-10	Oceania|hCoV-19/New Zealand/20VR2917/2020|EPI ISL 456390|B.1.370|New Zealand|2020-04-25	0.0003696419	Oceania
Oceania|hCoV-19/Australia/NSW31/2020|EPI ISL 417392|B.4|Australia|2020-03-10	Oceania|hCoV-19/New Zealand/20VR2917/2020|EPI ISL 456390|B.1.370|New Zealand|2020-04-25	0.0005041450	Oceania
Oceania|hCoV-19/Australia/VIC30/2020|EPI ISL 419749|B.4|Australia|2020-03-10	Oceania|hCoV-19/New Zealand/20VR2917/2020|EPI ISL 456390|B.1.370|New Zealand|2020-04-25	0.0004705339	Oceania
Oceania|hCoV-19/Australia/VIC36/2020|EPI ISL 419765|B|Australia|2020-03-10	Oceania|hCoV-19/New Zealand/20VR2917/2020|EPI ISL 456390|B.1.370|New Zealand|2020-04-25	0.0004368952	Oceania
Oceania|hCoV-19/Australia/VIC31/2020|EPI ISL 419750|B.1|Australia|2020-03-10	Oceania|hCoV-19/New Zealand/20VR2917/2020|EPI ISL 456390|B.1.370|New Zealand|2020-04-25	0.0001007862	Oceania
Oceania|hCoV-19/Australia/NSW36/2020|EPI ISL 417394|B.40|Australia|2020-03-10	Oceania|hCoV-19/New Zealand/20VR2917/2020|EPI ISL 456390|B.1.370|New Zealand|2020-04-25	0.0004423328	Oceania
Oceania|hCoV-19/Australia/NSW38/2020|EPI ISL 417396|B.6|Australia|2020-03-10	Oceania|hCoV-19/New Zealand/20VR2917/2020|EPI ISL 456390|B.1.370|New Zealand|2020-04-25	0.0004082868	Oceania
Oceania|hCoV-19/Australia/NSW41/2020|EPI ISL 417399|B.40|Australia|2020-03-10	Oceania|hCoV-19/New Zealand/20VR2917/2020|EPI ISL 456390|B.1.370|New Zealand|2020-04-25	0.0003402150	Oceania
Oceania|hCoV-19/Australia/NSW44/2020|EPI ISL 417400|B.6|Australia|2020-03-10	Oceania|hCoV-19/New Zealand/20VR2917/2020|EPI ISL 456390|B.1.370|New Zealand|2020-04-25	0.0004082749	Oceania
Oceania|hCoV-19/Australia/NSW46/2020|EPI ISL 427658|B.3|Australia|2020-03-10	Oceania|hCoV-19/New Zealand/20VR2917/2020|EPI ISL 456390|B.1.370|New Zealand|2020-04-25	0.0003062805	Oceania
Oceania|hCoV-19/Australia/NSW51/2020|EPI ISL 427660|B.40|Australia|2020-03-10	Oceania|hCoV-19/New Zealand/20VR2917/2020|EPI ISL 456390|B.1.370|New Zealand|2020-04-25	0.0003402265	Oceania
Oceania|hCoV-19/Australia/NSW376/2020|EPI ISL 451636|B.4|Australia|2020-03-10	Oceania|hCoV-19/New Zealand/20VR2917/2020|EPI ISL 456390|B.1.370|New Zealand|2020-04-25	0.0004423400	Oceania
Oceania|hCoV-19/Australia/NSW103/2020|EPI ISL 427657|B.1.5|Australia|2020-03-10	Oceania|hCoV-19/New Zealand/20VR2917/2020|EPI ISL 456390|B.1.370|New Zealand|2020-04-25	0.0001020406	Oceania
Oceania|hCoV-19/Australia/NSW63/2020|EPI ISL 427664|B|Australia|2020-03-10	Oceania|hCoV-19/New Zealand/20VR2917/2020|EPI ISL 456390|B.1.370|New Zealand|2020-04-25	0.0002721850	Oceania
Oceania|hCoV-19/Australia/NSW49/2020|EPI ISL 427659|B.6|Australia|2020-03-10	Oceania|hCoV-19/New Zealand/20VR2917/2020|EPI ISL 456390|B.1.370|New Zealand|2020-04-25	0.0004083007	Oceania
Oceania|hCoV-19/Australia/NSW2159/2020|EPI ISL 500637|B.1.5|Australia|2020-03-10	Oceania|hCoV-19/New Zealand/20VR2917/2020|EPI ISL 456390|B.1.370|New Zealand|2020-04-25	0.0001343934	Oceania
Oceania|hCoV-19/Australia/VIC29/2020|EPI ISL 419748|B.1.1|Australia|2020-03-10	Oceania|hCoV-19/New Zealand/20VR2917/2020|EPI ISL 456390|B.1.370|New Zealand|2020-04-25	0.0003024475	Oceania
Oceania|hCoV-19/Australia/NSW2139/2020|EPI ISL 500627|B.4|Australia|2020-03-10	Oceania|hCoV-19/New Zealand/20VR2917/2020|EPI ISL 456390|B.1.370|New Zealand|2020-04-25	0.0005378199	Oceania
Oceania|hCoV-19/New Zealand/20VR0712/2020|EPI ISL 456163|B.1.1|New Zealand|2020-03-11	Oceania|hCoV-19/New Zealand/20VR2917/2020|EPI ISL 456390|B.1.370|New Zealand|2020-04-25	0.0002352115	Oceania
Oceania|hCoV-19/Australia/QLDID921/2020|EPI ISL 417033|B.6|Australia|2020-03-11	Oceania|hCoV-19/New Zealand/20VR2917/2020|EPI ISL 456390|B.1.370|New Zealand|2020-04-25	0.0004368827	Oceania
Oceania|hCoV-19/Australia/VIC44/2020|EPI ISL 419767|B.1|Australia|2020-03-11	Oceania|hCoV-19/New Zealand/20VR2917/2020|EPI ISL 456390|B.1.370|New Zealand|2020-04-25	0.0001679887	Oceania
Oceania|hCoV-19/Australia/VIC39/2020|EPI ISL 419757|B.1|Australia|2020-03-11	Oceania|hCoV-19/New Zealand/20VR2917/2020|EPI ISL 456390|B.1.370|New Zealand|2020-04-25	0.0001679936	Oceania
Oceania|hCoV-19/Australia/QLDID920/2020|EPI ISL 417032|B.1.5|Australia|2020-03-11	Oceania|hCoV-19/New Zealand/20VR2917/2020|EPI ISL 456390|B.1.370|New Zealand|2020-04-25	0.0001343844	Oceania
Oceania|hCoV-19/Australia/VIC45/2020|EPI ISL 419802|B.1.1|Australia|2020-03-11	Oceania|hCoV-19/New Zealand/20VR2917/2020|EPI ISL 456390|B.1.370|New Zealand|2020-04-25	0.0002352115	Oceania
Oceania|hCoV-19/Australia/NSW40/2020|EPI ISL 417398|B.4|Australia|2020-03-11	Oceania|hCoV-19/New Zealand/20VR2917/2020|EPI ISL 456390|B.1.370|New Zealand|2020-04-25	0.0004763737	Oceania
Oceania|hCoV-19/Australia/NSW52/2020|EPI ISL 417405|B|Australia|2020-03-11	Oceania|hCoV-19/New Zealand/20VR2917/2020|EPI ISL 456390|B.1.370|New Zealand|2020-04-25	0.0003402150	Oceania
Oceania|hCoV-19/Australia/NSW39/2020|EPI ISL 417397|B.1.5|Australia|2020-03-11	Oceania|hCoV-19/New Zealand/20VR2917/2020|EPI ISL 456390|B.1.370|New Zealand|2020-04-25	0.0001020372	Oceania
Oceania|hCoV-19/Australia/NSW102/2020|EPI ISL 427656|B.1.5|Australia|2020-03-11	Oceania|hCoV-19/New Zealand/20VR2917/2020|EPI ISL 456390|B.1.370|New Zealand|2020-04-25	0.0001020406	Oceania
Oceania|hCoV-19/Australia/NSW34/2020|EPI ISL 427655|B.4|Australia|2020-03-11	Oceania|hCoV-19/New Zealand/20VR2917/2020|EPI ISL 456390|B.1.370|New Zealand|2020-04-25	0.0004423479	Oceania
Oceania|hCoV-19/Australia/VIC38/2020|EPI ISL 419756|B.1.6|Australia|2020-03-11	Oceania|hCoV-19/New Zealand/20VR2917/2020|EPI ISL 456390|B.1.370|New Zealand|2020-04-25	0.0002351949	Oceania
Oceania|hCoV-19/Australia/NSW218/2020|EPI ISL 427665|B.3|Australia|2020-03-11	Oceania|hCoV-19/New Zealand/20VR2917/2020|EPI ISL 456390|B.1.370|New Zealand|2020-04-25	0.0003402420	Oceania
Oceania|hCoV-19/Australia/VIC43/2020|EPI ISL 419763|B.1.1|Australia|2020-03-11	Oceania|hCoV-19/New Zealand/20VR2917/2020|EPI ISL 456390|B.1.370|New Zealand|2020-04-25	0.0002688580	Oceania
Oceania|hCoV-19/Australia/NSW2156/2020|EPI ISL 500634|B.39|Australia|2020-03-11	Oceania|hCoV-19/New Zealand/20VR2917/2020|EPI ISL 456390|B.1.370|New Zealand|2020-04-25	0.0005041958	Oceania
Oceania|hCoV-19/Australia/TAS124/2020|EPI ISL 522589|B|Australia|2020-03-11	Oceania|hCoV-19/New Zealand/20VR2917/2020|EPI ISL 456390|B.1.370|New Zealand|2020-04-25	0.0004130377	Oceania
Oceania|hCoV-19/New Zealand/CoV002/2020|EPI ISL 417212|B.31|New Zealand|2020-03-11	Oceania|hCoV-19/New Zealand/20VR2917/2020|EPI ISL 456390|B.1.370|New Zealand|2020-04-25	0.0005060659	Oceania
Oceania|hCoV-19/Australia/VIC50/2020|EPI ISL 419766|B.1|Australia|2020-03-12	Oceania|hCoV-19/New Zealand/20VR2917/2020|EPI ISL 456390|B.1.370|New Zealand|2020-04-25	0.0001007862	Oceania
Oceania|hCoV-19/Australia/VIC55/2020|EPI ISL 419776|B|Australia|2020-03-12	Oceania|hCoV-19/New Zealand/20VR2917/2020|EPI ISL 456390|B.1.370|New Zealand|2020-04-25	0.0004368827	Oceania
Oceania|hCoV-19/Australia/VIC52/2020|EPI ISL 419768|B.1.1.71|Australia|2020-03-12	Oceania|hCoV-19/New Zealand/20VR2917/2020|EPI ISL 456390|B.1.370|New Zealand|2020-04-25	0.0003360371	Oceania
Oceania|hCoV-19/Australia/VIC58/2020|EPI ISL 419784|B.4|Australia|2020-03-12	Oceania|hCoV-19/New Zealand/20VR2917/2020|EPI ISL 456390|B.1.370|New Zealand|2020-04-25	0.0004368952	Oceania
Oceania|hCoV-19/Australia/VIC54/2020|EPI ISL 419770|B.1|Australia|2020-03-12	Oceania|hCoV-19/New Zealand/20VR2917/2020|EPI ISL 456390|B.1.370|New Zealand|2020-04-25	0.0001679887	Oceania
Oceania|hCoV-19/Australia/VIC47/2020|EPI ISL 419759|B.40|Australia|2020-03-12	Oceania|hCoV-19/New Zealand/20VR2917/2020|EPI ISL 456390|B.1.370|New Zealand|2020-04-25	0.0006050671	Oceania
Oceania|hCoV-19/Australia/NSW50/2020|EPI ISL 417404|B.1.1|Australia|2020-03-12	Oceania|hCoV-19/New Zealand/20VR2917/2020|EPI ISL 456390|B.1.370|New Zealand|2020-04-25	0.0002381315	Oceania
Oceania|hCoV-19/Australia/NSW254/2020|EPI ISL 451519|B.4|Australia|2020-03-12	Oceania|hCoV-19/New Zealand/20VR2917/2020|EPI ISL 456390|B.1.370|New Zealand|2020-04-25	0.0005444619	Oceania
Oceania|hCoV-19/Australia/VIC48/2020|EPI ISL 419762|B.1|Australia|2020-03-12	Oceania|hCoV-19/New Zealand/20VR2917/2020|EPI ISL 456390|B.1.370|New Zealand|2020-04-25	0.0001007896	Oceania
Oceania|hCoV-19/Australia/NSW2158/2020|EPI ISL 500636|B.1.5|Australia|2020-03-12	Oceania|hCoV-19/New Zealand/20VR2917/2020|EPI ISL 456390|B.1.370|New Zealand|2020-04-25	0.0001680000	Oceania
Oceania|hCoV-19/Australia/VIC49/2020|EPI ISL 419764|B.1|Australia|2020-03-12	Oceania|hCoV-19/New Zealand/20VR2917/2020|EPI ISL 456390|B.1.370|New Zealand|2020-04-25	0.0001344295	Oceania
Oceania|hCoV-19/New Zealand/20VR0334/2020|EPI ISL 456157|B.1|New Zealand|2020-03-12	Oceania|hCoV-19/New Zealand/20VR2917/2020|EPI ISL 456390|B.1.370|New Zealand|2020-04-25	0.0001369531	Oceania
Oceania|hCoV-19/Australia/VIC62/2020|EPI ISL 419774|B.1|Australia|2020-03-13	Oceania|hCoV-19/New Zealand/20VR2917/2020|EPI ISL 456390|B.1.370|New Zealand|2020-04-25	0.0001679888	Oceania
Oceania|hCoV-19/Australia/NSW2011/2020|EPI ISL 500598|B.4|Australia|2020-03-13	Oceania|hCoV-19/New Zealand/20VR2917/2020|EPI ISL 456390|B.1.370|New Zealand|2020-04-25	0.0006050739	Oceania
Oceania|hCoV-19/Australia/VIC66/2020|EPI ISL 419780|B.4|Australia|2020-03-13	Oceania|hCoV-19/New Zealand/20VR2917/2020|EPI ISL 456390|B.1.370|New Zealand|2020-04-25	0.0004368952	Oceania
Oceania|hCoV-19/Australia/VIC70/2020|EPI ISL 419786|B|Australia|2020-03-13	Oceania|hCoV-19/New Zealand/20VR2917/2020|EPI ISL 456390|B.1.370|New Zealand|2020-04-25	0.0004032680	Oceania
Oceania|hCoV-19/Australia/WA02/2020|EPI ISL 420532|B.1.98|Australia|2020-03-13	Oceania|hCoV-19/New Zealand/20VR2917/2020|EPI ISL 456390|B.1.370|New Zealand|2020-04-25	0.0001682439	Oceania
Oceania|hCoV-19/Australia/NSW45/2020|EPI ISL 417401|B.6|Australia|2020-03-13	Oceania|hCoV-19/New Zealand/20VR2917/2020|EPI ISL 456390|B.1.370|New Zealand|2020-04-25	0.0003742442	Oceania
Oceania|hCoV-19/Australia/NSW47/2020|EPI ISL 417402|B.1.5|Australia|2020-03-13	Oceania|hCoV-19/New Zealand/20VR2917/2020|EPI ISL 456390|B.1.370|New Zealand|2020-04-25	0.0001700789	Oceania
Oceania|hCoV-19/Australia/NSW607/2020|EPI ISL 490017|B.40|Australia|2020-03-13	Oceania|hCoV-19/New Zealand/20VR2917/2020|EPI ISL 456390|B.1.370|New Zealand|2020-04-25	0.0003402266	Oceania
Oceania|hCoV-19/Australia/NSW592/2020|EPI ISL 478704|B.1.5|Australia|2020-03-13	Oceania|hCoV-19/New Zealand/20VR2917/2020|EPI ISL 456390|B.1.370|New Zealand|2020-04-25	0.0001020406	Oceania
Oceania|hCoV-19/Australia/NSW2147/2020|EPI ISL 500628|B.1.5|Australia|2020-03-13	Oceania|hCoV-19/New Zealand/20VR2917/2020|EPI ISL 456390|B.1.370|New Zealand|2020-04-25	0.0002016076	Oceania
Oceania|hCoV-19/Australia/VIC64/2020|EPI ISL 419778|B.1|Australia|2020-03-13	Oceania|hCoV-19/New Zealand/20VR2917/2020|EPI ISL 456390|B.1.370|New Zealand|2020-04-25	0.0001683309	Oceania
Oceania|hCoV-19/Australia/VIC61/2020|EPI ISL 419773|B|Australia|2020-03-13	Oceania|hCoV-19/New Zealand/20VR2917/2020|EPI ISL 456390|B.1.370|New Zealand|2020-04-25	0.0004398886	Oceania
Oceania|hCoV-19/Australia/VIC63/2020|EPI ISL 419775|B.1|Australia|2020-03-13	Oceania|hCoV-19/New Zealand/20VR2917/2020|EPI ISL 456390|B.1.370|New Zealand|2020-04-25	0.0001692853	Oceania
Oceania|hCoV-19/Australia/VIC82/2020|EPI ISL 419794|B.40|Australia|2020-03-14	Oceania|hCoV-19/New Zealand/20VR2917/2020|EPI ISL 456390|B.1.370|New Zealand|2020-04-25	0.0004705121	Oceania
Oceania|hCoV-19/Australia/VIC83/2020|EPI ISL 419799|B|Australia|2020-03-14	Oceania|hCoV-19/New Zealand/20VR2917/2020|EPI ISL 456390|B.1.370|New Zealand|2020-04-25	0.0004370589	Oceania
Oceania|hCoV-19/Australia/VIC80/2020|EPI ISL 419792|B.40|Australia|2020-03-14	Oceania|hCoV-19/New Zealand/20VR2917/2020|EPI ISL 456390|B.1.370|New Zealand|2020-04-25	0.0004368952	Oceania
Oceania|hCoV-19/Australia/NSW2005/2020|EPI ISL 500597|B.1|Australia|2020-03-14	Oceania|hCoV-19/New Zealand/20VR2917/2020|EPI ISL 456390|B.1.370|New Zealand|2020-04-25	0.0002015999	Oceania
Oceania|hCoV-19/Australia/VIC84/2020|EPI ISL 419803|B.39|Australia|2020-03-14	Oceania|hCoV-19/New Zealand/20VR2917/2020|EPI ISL 456390|B.1.370|New Zealand|2020-04-25	0.0005041538	Oceania
Oceania|hCoV-19/Australia/VIC78/2020|EPI ISL 419790|B|Australia|2020-03-14	Oceania|hCoV-19/New Zealand/20VR2917/2020|EPI ISL 456390|B.1.370|New Zealand|2020-04-25	0.0003360613	Oceania
Oceania|hCoV-19/Australia/QLDID923/2020|EPI ISL 418801|B.1|Australia|2020-03-14	Oceania|hCoV-19/New Zealand/20VR2917/2020|EPI ISL 456390|B.1.370|New Zealand|2020-04-25	0.0001679887	Oceania
Oceania|hCoV-19/Australia/WA03/2020|EPI ISL 420533|B.1|Australia|2020-03-14	Oceania|hCoV-19/New Zealand/20VR2917/2020|EPI ISL 456390|B.1.370|New Zealand|2020-04-25	0.0001009422	Oceania
Oceania|hCoV-19/Australia/WA01/2020|EPI ISL 420531|B.1.98|Australia|2020-03-14	Oceania|hCoV-19/New Zealand/20VR2917/2020|EPI ISL 456390|B.1.370|New Zealand|2020-04-25	0.0002018968	Oceania
Oceania|hCoV-19/Australia/NSW54/2020|EPI ISL 417407|B.1.1|Australia|2020-03-14	Oceania|hCoV-19/New Zealand/20VR2917/2020|EPI ISL 456390|B.1.370|New Zealand|2020-04-25	0.0002041084	Oceania
Oceania|hCoV-19/Australia/NSW48/2020|EPI ISL 417403|B.6|Australia|2020-03-14	Oceania|hCoV-19/New Zealand/20VR2917/2020|EPI ISL 456390|B.1.370|New Zealand|2020-04-25	0.0003742442	Oceania
Oceania|hCoV-19/Australia/NSW256/2020|EPI ISL 451521|B.4|Australia|2020-03-14	Oceania|hCoV-19/New Zealand/20VR2917/2020|EPI ISL 456390|B.1.370|New Zealand|2020-04-25	0.0004423271	Oceania
Oceania|hCoV-19/Australia/NSW583/2020|EPI ISL 478695|B.40|Australia|2020-03-14	Oceania|hCoV-19/New Zealand/20VR2917/2020|EPI ISL 456390|B.1.370|New Zealand|2020-04-25	0.0003402266	Oceania
Oceania|hCoV-19/Australia/NSW582/2020|EPI ISL 478694|B.40|Australia|2020-03-14	Oceania|hCoV-19/New Zealand/20VR2917/2020|EPI ISL 456390|B.1.370|New Zealand|2020-04-25	0.0003742570	Oceania
Oceania|hCoV-19/Australia/VIC79/2020|EPI ISL 419791|B.40|Australia|2020-03-14	Oceania|hCoV-19/New Zealand/20VR2917/2020|EPI ISL 456390|B.1.370|New Zealand|2020-04-25	0.0004032814	Oceania
Oceania|hCoV-19/Australia/NSW2146/2020|EPI ISL 509503|B.40|Australia|2020-03-14	Oceania|hCoV-19/New Zealand/20VR2917/2020|EPI ISL 456390|B.1.370|New Zealand|2020-04-25	0.0004032816	Oceania
Oceania|hCoV-19/Australia/VIC81/2020|EPI ISL 419793|B.40|Australia|2020-03-14	Oceania|hCoV-19/New Zealand/20VR2917/2020|EPI ISL 456390|B.1.370|New Zealand|2020-04-25	0.0004032816	Oceania
Oceania|hCoV-19/Australia/SAP215/2020|EPI ISL 468001|B.1.1|Australia|2020-03-14	Oceania|hCoV-19/New Zealand/20VR2917/2020|EPI ISL 456390|B.1.370|New Zealand|2020-04-25	0.0002352905	Oceania
Oceania|hCoV-19/Australia/VIC87/2020|EPI ISL 419797|B.40|Australia|2020-03-15	Oceania|hCoV-19/New Zealand/20VR2917/2020|EPI ISL 456390|B.1.370|New Zealand|2020-04-25	0.0004705122	Oceania
Oceania|hCoV-19/Australia/NSW2144/2020|EPI ISL 527008|B.39|Australia|2020-03-15	Oceania|hCoV-19/New Zealand/20VR2917/2020|EPI ISL 456390|B.1.370|New Zealand|2020-04-25	0.0005041538	Oceania
Oceania|hCoV-19/Australia/SAP111/2020|EPI ISL 451131|B.1.1|Australia|2020-03-15	Oceania|hCoV-19/New Zealand/20VR2917/2020|EPI ISL 456390|B.1.370|New Zealand|2020-04-25	0.0002352115	Oceania
Oceania|hCoV-19/Australia/VIC90/2020|EPI ISL 419801|B.1.1|Australia|2020-03-15	Oceania|hCoV-19/New Zealand/20VR2917/2020|EPI ISL 456390|B.1.370|New Zealand|2020-04-25	0.0002688263	Oceania
Oceania|hCoV-19/Australia/NSW2004/2020|EPI ISL 500596|B.1.5|Australia|2020-03-15	Oceania|hCoV-19/New Zealand/20VR2917/2020|EPI ISL 456390|B.1.370|New Zealand|2020-04-25	0.0002351871	Oceania
Oceania|hCoV-19/Australia/VIC89/2020|EPI ISL 419800|B.1|Australia|2020-03-15	Oceania|hCoV-19/New Zealand/20VR2917/2020|EPI ISL 456390|B.1.370|New Zealand|2020-04-25	0.0002352047	Oceania
Oceania|hCoV-19/New Zealand/20VR0276/2020|EPI ISL 416539|A|New Zealand|2020-03-15	Oceania|hCoV-19/New Zealand/20VR2917/2020|EPI ISL 456390|B.1.370|New Zealand|2020-04-25	0.0004704905	Oceania
Oceania|hCoV-19/Australia/ACT0082/2020|EPI ISL 498542|B.1.1|Australia|2020-03-15	Oceania|hCoV-19/New Zealand/20VR2917/2020|EPI ISL 456390|B.1.370|New Zealand|2020-04-25	0.0002688186	Oceania
Oceania|hCoV-19/Australia/VIC92/2020|EPI ISL 419809|B.1.5|Australia|2020-03-15	Oceania|hCoV-19/New Zealand/20VR2917/2020|EPI ISL 456390|B.1.370|New Zealand|2020-04-25	0.0001343844	Oceania
Oceania|hCoV-19/Australia/NSW112/2020|EPI ISL 427666|B.1.5|Australia|2020-03-15	Oceania|hCoV-19/New Zealand/20VR2917/2020|EPI ISL 456390|B.1.370|New Zealand|2020-04-25	0.0001700847	Oceania
Oceania|hCoV-19/Australia/VIC91/2020|EPI ISL 419804|B.1.5|Australia|2020-03-15	Oceania|hCoV-19/New Zealand/20VR2917/2020|EPI ISL 456390|B.1.370|New Zealand|2020-04-25	0.0002016176	Oceania
Oceania|hCoV-19/Australia/SAP220/2020|EPI ISL 467995|B.1.5|Australia|2020-03-15	Oceania|hCoV-19/New Zealand/20VR2917/2020|EPI ISL 456390|B.1.370|New Zealand|2020-04-25	0.0002030434	Oceania
Oceania|hCoV-19/Australia/VIC09/2020|EPI ISL 416515|B|Australia|2020-03-15	Oceania|hCoV-19/New Zealand/20VR2917/2020|EPI ISL 456390|B.1.370|New Zealand|2020-04-25	0.0004407478	Oceania
Oceania|hCoV-19/Australia/VIC93/2020|EPI ISL 419815|B.3|Australia|2020-03-15	Oceania|hCoV-19/New Zealand/20VR2917/2020|EPI ISL 456390|B.1.370|New Zealand|2020-04-25	0.0003737608	Oceania
Oceania|hCoV-19/Australia/SAP410/2020|EPI ISL 492175|B.6|Australia|2020-03-15	Oceania|hCoV-19/New Zealand/20VR2917/2020|EPI ISL 456390|B.1.370|New Zealand|2020-04-25	0.0005618794	Oceania
Oceania|hCoV-19/Australia/SAP439/2020|EPI ISL 508130|B.6|Australia|2020-03-16	Oceania|hCoV-19/New Zealand/20VR2917/2020|EPI ISL 456390|B.1.370|New Zealand|2020-04-25	0.0004368823	Oceania
Oceania|hCoV-19/Australia/VIC97/2020|EPI ISL 419808|B.4|Australia|2020-03-16	Oceania|hCoV-19/New Zealand/20VR2917/2020|EPI ISL 456390|B.1.370|New Zealand|2020-04-25	0.0004368952	Oceania
Oceania|hCoV-19/Australia/VIC99/2020|EPI ISL 419811|B.1|Australia|2020-03-16	Oceania|hCoV-19/New Zealand/20VR2917/2020|EPI ISL 456390|B.1.370|New Zealand|2020-04-25	0.0003024185	Oceania
Oceania|hCoV-19/Australia/VIC141/2020|EPI ISL 419838|B.1.5|Australia|2020-03-16	Oceania|hCoV-19/New Zealand/20VR2917/2020|EPI ISL 456390|B.1.370|New Zealand|2020-04-25	0.0001343844	Oceania
Oceania|hCoV-19/Australia/SAP112/2020|EPI ISL 468016|B.1.1|Australia|2020-03-16	Oceania|hCoV-19/New Zealand/20VR2917/2020|EPI ISL 456390|B.1.370|New Zealand|2020-04-25	0.0002352115	Oceania
Oceania|hCoV-19/Australia/VIC142/2020|EPI ISL 419839|B.1|Australia|2020-03-16	Oceania|hCoV-19/New Zealand/20VR2917/2020|EPI ISL 456390|B.1.370|New Zealand|2020-04-25	0.0001343906	Oceania
Oceania|hCoV-19/Australia/NSW2151/2020|EPI ISL 500631|B|Australia|2020-03-16	Oceania|hCoV-19/New Zealand/20VR2917/2020|EPI ISL 456390|B.1.370|New Zealand|2020-04-25	0.0003024185	Oceania
Oceania|hCoV-19/Australia/NSW2149/2020|EPI ISL 500630|B.1.1.10|Australia|2020-03-16	Oceania|hCoV-19/New Zealand/20VR2917/2020|EPI ISL 456390|B.1.370|New Zealand|2020-04-25	0.0003024358	Oceania
Oceania|hCoV-19/New Zealand/20VR0993/2020|EPI ISL 456176|B|New Zealand|2020-03-16	Oceania|hCoV-19/New Zealand/20VR2917/2020|EPI ISL 456390|B.1.370|New Zealand|2020-04-25	0.0003360458	Oceania
Oceania|hCoV-19/Australia/VIC143/2020|EPI ISL 419840|B.1.1|Australia|2020-03-16	Oceania|hCoV-19/New Zealand/20VR2917/2020|EPI ISL 456390|B.1.370|New Zealand|2020-04-25	0.0003024272	Oceania
Oceania|hCoV-19/Australia/VIC96/2020|EPI ISL 419807|B|Australia|2020-03-16	Oceania|hCoV-19/New Zealand/20VR2917/2020|EPI ISL 456390|B.1.370|New Zealand|2020-04-25	0.0003024350	Oceania
Oceania|hCoV-19/Australia/NSW58/2020|EPI ISL 417410|B.40|Australia|2020-03-16	Oceania|hCoV-19/New Zealand/20VR2917/2020|EPI ISL 456390|B.1.370|New Zealand|2020-04-25	0.0003742551	Oceania
Oceania|hCoV-19/Australia/NSW57/2020|EPI ISL 417409|B.40|Australia|2020-03-16	Oceania|hCoV-19/New Zealand/20VR2917/2020|EPI ISL 456390|B.1.370|New Zealand|2020-04-25	0.0004423198	Oceania
Oceania|hCoV-19/Australia/NSW104/2020|EPI ISL 427677|B.1.5|Australia|2020-03-16	Oceania|hCoV-19/New Zealand/20VR2917/2020|EPI ISL 456390|B.1.370|New Zealand|2020-04-25	0.0001020406	Oceania
Oceania|hCoV-19/Australia/NSW75/2020|EPI ISL 427703|B.40|Australia|2020-03-16	Oceania|hCoV-19/New Zealand/20VR2917/2020|EPI ISL 456390|B.1.370|New Zealand|2020-04-25	0.0003402266	Oceania
Oceania|hCoV-19/Australia/NSW88/2020|EPI ISL 427702|B.40|Australia|2020-03-16	Oceania|hCoV-19/New Zealand/20VR2917/2020|EPI ISL 456390|B.1.370|New Zealand|2020-04-25	0.0004083079	Oceania
Oceania|hCoV-19/Australia/NSW158/2020|EPI ISL 427735|B.1.1|Australia|2020-03-16	Oceania|hCoV-19/New Zealand/20VR2917/2020|EPI ISL 456390|B.1.370|New Zealand|2020-04-25	0.0002381396	Oceania
Oceania|hCoV-19/Australia/NSW111/2020|EPI ISL 427661|B.1.5|Australia|2020-03-16	Oceania|hCoV-19/New Zealand/20VR2917/2020|EPI ISL 456390|B.1.370|New Zealand|2020-04-25	0.0001700847	Oceania
Oceania|hCoV-19/Australia/VIC146/2020|EPI ISL 419843|B.40|Australia|2020-03-17	Oceania|hCoV-19/New Zealand/20VR2917/2020|EPI ISL 456390|B.1.370|New Zealand|2020-04-25	0.0004368825	Oceania
Oceania|hCoV-19/Australia/VIC327/2020|EPI ISL 426637|B.40|Australia|2020-03-17	Oceania|hCoV-19/New Zealand/20VR2917/2020|EPI ISL 456390|B.1.370|New Zealand|2020-04-25	0.0004032681	Oceania
Oceania|hCoV-19/Australia/VIC157/2020|EPI ISL 419854|B.1|Australia|2020-03-17	Oceania|hCoV-19/New Zealand/20VR2917/2020|EPI ISL 456390|B.1.370|New Zealand|2020-04-25	0.0002352047	Oceania
Oceania|hCoV-19/Australia/VIC151/2020|EPI ISL 419848|B|Australia|2020-03-17	Oceania|hCoV-19/New Zealand/20VR2917/2020|EPI ISL 456390|B.1.370|New Zealand|2020-04-25	0.0005041306	Oceania
Oceania|hCoV-19/Australia/VIC154/2020|EPI ISL 419851|B.1.5|Australia|2020-03-17	Oceania|hCoV-19/New Zealand/20VR2917/2020|EPI ISL 456390|B.1.370|New Zealand|2020-04-25	0.0002015906	Oceania
Oceania|hCoV-19/Australia/VIC144/2020|EPI ISL 419841|B.1.1|Australia|2020-03-17	Oceania|hCoV-19/New Zealand/20VR2917/2020|EPI ISL 456390|B.1.370|New Zealand|2020-04-25	0.0002688186	Oceania
Oceania|hCoV-19/Australia/VIC148/2020|EPI ISL 419845|B.1|Australia|2020-03-17	Oceania|hCoV-19/New Zealand/20VR2917/2020|EPI ISL 456390|B.1.370|New Zealand|2020-04-25	0.0001007862	Oceania
Oceania|hCoV-19/Australia/VIC153/2020|EPI ISL 419850|B.1.1|Australia|2020-03-17	Oceania|hCoV-19/New Zealand/20VR2917/2020|EPI ISL 456390|B.1.370|New Zealand|2020-04-25	0.0003024272	Oceania
Oceania|hCoV-19/Australia/VIC152/2020|EPI ISL 419849|B|Australia|2020-03-17	Oceania|hCoV-19/New Zealand/20VR2917/2020|EPI ISL 456390|B.1.370|New Zealand|2020-04-25	0.0004032680	Oceania
Oceania|hCoV-19/Australia/VIC106/2020|EPI ISL 419820|B.1.5|Australia|2020-03-17	Oceania|hCoV-19/New Zealand/20VR2917/2020|EPI ISL 456390|B.1.370|New Zealand|2020-04-25	0.0002351939	Oceania
Oceania|hCoV-19/Australia/VIC329/2020|EPI ISL 426639|B.1.5|Australia|2020-03-17	Oceania|hCoV-19/New Zealand/20VR2917/2020|EPI ISL 456390|B.1.370|New Zealand|2020-04-25	0.0002016034	Oceania
Oceania|hCoV-19/Australia/VIC149/2020|EPI ISL 419846|B.1|Australia|2020-03-17	Oceania|hCoV-19/New Zealand/20VR2917/2020|EPI ISL 456390|B.1.370|New Zealand|2020-04-25	0.0002688280	Oceania
Oceania|hCoV-19/Australia/VIC156/2020|EPI ISL 419853|B.1.1|Australia|2020-03-17	Oceania|hCoV-19/New Zealand/20VR2917/2020|EPI ISL 456390|B.1.370|New Zealand|2020-04-25	0.0002352115	Oceania
Oceania|hCoV-19/Australia/VIC155/2020|EPI ISL 419852|B.1|Australia|2020-03-17	Oceania|hCoV-19/New Zealand/20VR2917/2020|EPI ISL 456390|B.1.370|New Zealand|2020-04-25	0.0001343844	Oceania
Oceania|hCoV-19/Australia/VIC105/2020|EPI ISL 419819|B.1.255|Australia|2020-03-17	Oceania|hCoV-19/New Zealand/20VR2917/2020|EPI ISL 456390|B.1.370|New Zealand|2020-04-25	0.0002015848	Oceania
Oceania|hCoV-19/New Zealand/20VR0994/2020|EPI ISL 456177|B.31|New Zealand|2020-03-17	Oceania|hCoV-19/New Zealand/20VR2917/2020|EPI ISL 456390|B.1.370|New Zealand|2020-04-25	0.0005042699	Oceania
Oceania|hCoV-19/Australia/NSW62/2020|EPI ISL 417412|B.3|Australia|2020-03-17	Oceania|hCoV-19/New Zealand/20VR2917/2020|EPI ISL 456390|B.1.370|New Zealand|2020-04-25	0.0003061764	Oceania
Oceania|hCoV-19/Australia/SAP181/2020|EPI ISL 492122|B.1|Australia|2020-03-18	Oceania|hCoV-19/New Zealand/20VR2917/2020|EPI ISL 456390|B.1.370|New Zealand|2020-04-25	0.0001343905	Oceania
Oceania|hCoV-19/Australia/QLDID924/2020|EPI ISL 418802|B.1.1|Australia|2020-03-18	Oceania|hCoV-19/New Zealand/20VR2917/2020|EPI ISL 456390|B.1.370|New Zealand|2020-04-25	0.0002688186	Oceania
Oceania|hCoV-19/Australia/VIC174/2020|EPI ISL 419871|B.1.5|Australia|2020-03-18	Oceania|hCoV-19/New Zealand/20VR2917/2020|EPI ISL 456390|B.1.370|New Zealand|2020-04-25	0.0001343844	Oceania
Oceania|hCoV-19/Australia/VIC166/2020|EPI ISL 419863|B.1|Australia|2020-03-18	Oceania|hCoV-19/New Zealand/20VR2917/2020|EPI ISL 456390|B.1.370|New Zealand|2020-04-25	0.0002352047	Oceania
Oceania|hCoV-19/Australia/SAP159/2020|EPI ISL 492116|B.1.1|Australia|2020-03-18	Oceania|hCoV-19/New Zealand/20VR2917/2020|EPI ISL 456390|B.1.370|New Zealand|2020-04-25	0.0003360681	Oceania
Oceania|hCoV-19/Australia/VIC170/2020|EPI ISL 419867|B.1.5|Australia|2020-03-18	Oceania|hCoV-19/New Zealand/20VR2917/2020|EPI ISL 456390|B.1.370|New Zealand|2020-04-25	0.0002351871	Oceania
Oceania|hCoV-19/Australia/VIC163/2020|EPI ISL 419860|B.1.1|Australia|2020-03-18	Oceania|hCoV-19/New Zealand/20VR2917/2020|EPI ISL 456390|B.1.370|New Zealand|2020-04-25	0.0003024411	Oceania
Oceania|hCoV-19/Australia/VIC176/2020|EPI ISL 419873|B.31|Australia|2020-03-18	Oceania|hCoV-19/New Zealand/20VR2917/2020|EPI ISL 456390|B.1.370|New Zealand|2020-04-25	0.0004705339	Oceania
Oceania|hCoV-19/Australia/VIC171/2020|EPI ISL 419868|B.40|Australia|2020-03-18	Oceania|hCoV-19/New Zealand/20VR2917/2020|EPI ISL 456390|B.1.370|New Zealand|2020-04-25	0.0005714241	Oceania
Oceania|hCoV-19/Australia/QLDID926/2020|EPI ISL 418804|B.1.1|Australia|2020-03-18	Oceania|hCoV-19/New Zealand/20VR2917/2020|EPI ISL 456390|B.1.370|New Zealand|2020-04-25	0.0003024411	Oceania
Oceania|hCoV-19/Australia/VIC172/2020|EPI ISL 419869|B.40|Australia|2020-03-18	Oceania|hCoV-19/New Zealand/20VR2917/2020|EPI ISL 456390|B.1.370|New Zealand|2020-04-25	0.0005041538	Oceania
Oceania|hCoV-19/Australia/VIC158/2020|EPI ISL 419855|B.1|Australia|2020-03-18	Oceania|hCoV-19/New Zealand/20VR2917/2020|EPI ISL 456390|B.1.370|New Zealand|2020-04-25	0.0002352156	Oceania
Oceania|hCoV-19/Australia/QLDID925/2020|EPI ISL 418803|B.1|Australia|2020-03-18	Oceania|hCoV-19/New Zealand/20VR2917/2020|EPI ISL 456390|B.1.370|New Zealand|2020-04-25	0.0001007862	Oceania
Oceania|hCoV-19/Australia/VIC178/2020|EPI ISL 419875|B.1.1|Australia|2020-03-18	Oceania|hCoV-19/New Zealand/20VR2917/2020|EPI ISL 456390|B.1.370|New Zealand|2020-04-25	0.0003024272	Oceania
Oceania|hCoV-19/Australia/VIC109/2020|EPI ISL 419718|B.1.1|Australia|2020-03-18	Oceania|hCoV-19/New Zealand/20VR2917/2020|EPI ISL 456390|B.1.370|New Zealand|2020-04-25	0.0002352115	Oceania
Oceania|hCoV-19/New Zealand/20VR0760/2020|EPI ISL 456165|B.1.5|New Zealand|2020-03-18	Oceania|hCoV-19/New Zealand/20VR2917/2020|EPI ISL 456390|B.1.370|New Zealand|2020-04-25	0.0001680000	Oceania
Oceania|hCoV-19/New Zealand/20VR0770/2020|EPI ISL 456168|B.39|New Zealand|2020-03-18	Oceania|hCoV-19/New Zealand/20VR2917/2020|EPI ISL 456390|B.1.370|New Zealand|2020-04-25	0.0005043484	Oceania
Oceania|hCoV-19/Australia/SAP186/2020|EPI ISL 492125|B.1|Australia|2020-03-19	Oceania|hCoV-19/New Zealand/20VR2917/2020|EPI ISL 456390|B.1.370|New Zealand|2020-04-25	0.0001679994	Oceania
Oceania|hCoV-19/Australia/SAP368/2020|EPI ISL 492133|B.1.1|Australia|2020-03-19	Oceania|hCoV-19/New Zealand/20VR2917/2020|EPI ISL 456390|B.1.370|New Zealand|2020-04-25	0.0002688263	Oceania
Oceania|hCoV-19/Australia/NSW2169/2020|EPI ISL 500640|B.6|Australia|2020-03-19	Oceania|hCoV-19/New Zealand/20VR2917/2020|EPI ISL 456390|B.1.370|New Zealand|2020-04-25	0.0005377657	Oceania
Oceania|hCoV-19/Australia/VIC186/2020|EPI ISL 419882|B.40|Australia|2020-03-19	Oceania|hCoV-19/New Zealand/20VR2917/2020|EPI ISL 456390|B.1.370|New Zealand|2020-04-25	0.0004705339	Oceania
Oceania|hCoV-19/Australia/VIC184/2020|EPI ISL 419880|B.1|Australia|2020-03-19	Oceania|hCoV-19/New Zealand/20VR2917/2020|EPI ISL 456390|B.1.370|New Zealand|2020-04-25	0.0001343844	Oceania
Oceania|hCoV-19/Australia/VIC203/2020|EPI ISL 419898|B.40|Australia|2020-03-19	Oceania|hCoV-19/New Zealand/20VR2917/2020|EPI ISL 456390|B.1.370|New Zealand|2020-04-25	0.0006050218	Oceania
Oceania|hCoV-19/Australia/SAP395/2020|EPI ISL 492160|B.1.1|Australia|2020-03-19	Oceania|hCoV-19/New Zealand/20VR2917/2020|EPI ISL 456390|B.1.370|New Zealand|2020-04-25	0.0003024358	Oceania
Oceania|hCoV-19/New Zealand/20VR1110/2020|EPI ISL 456191|B.1.5|New Zealand|2020-03-19	Oceania|hCoV-19/New Zealand/20VR2917/2020|EPI ISL 456390|B.1.370|New Zealand|2020-04-25	0.0002352196	Oceania
Oceania|hCoV-19/Australia/VIC180/2020|EPI ISL 419877|B|Australia|2020-03-19	Oceania|hCoV-19/New Zealand/20VR2917/2020|EPI ISL 456390|B.1.370|New Zealand|2020-04-25	0.0003024045	Oceania
Oceania|hCoV-19/Australia/WA36/2020|EPI ISL 470853|B.39|Australia|2020-03-19	Oceania|hCoV-19/New Zealand/20VR2917/2020|EPI ISL 456390|B.1.370|New Zealand|2020-04-25	0.0005041305	Oceania
Oceania|hCoV-19/Australia/VIC192/2020|EPI ISL 419888|B.1|Australia|2020-03-19	Oceania|hCoV-19/New Zealand/20VR2917/2020|EPI ISL 456390|B.1.370|New Zealand|2020-04-25	0.0001679887	Oceania
Oceania|hCoV-19/Australia/VIC201/2020|EPI ISL 419896|B.1|Australia|2020-03-19	Oceania|hCoV-19/New Zealand/20VR2917/2020|EPI ISL 456390|B.1.370|New Zealand|2020-04-25	0.0001343844	Oceania
Oceania|hCoV-19/Australia/VIC188/2020|EPI ISL 419884|B.6|Australia|2020-03-19	Oceania|hCoV-19/New Zealand/20VR2917/2020|EPI ISL 456390|B.1.370|New Zealand|2020-04-25	0.0005041538	Oceania
Oceania|hCoV-19/Australia/SAP036/2020|EPI ISL 450194|B.1|Australia|2020-03-19	Oceania|hCoV-19/New Zealand/20VR2917/2020|EPI ISL 456390|B.1.370|New Zealand|2020-04-25	0.0001343906	Oceania
Oceania|hCoV-19/Australia/VIC190/2020|EPI ISL 419886|B.1.1|Australia|2020-03-19	Oceania|hCoV-19/New Zealand/20VR2917/2020|EPI ISL 456390|B.1.370|New Zealand|2020-04-25	0.0002352115	Oceania
Oceania|hCoV-19/Australia/SAP372/2020|EPI ISL 492137|B.1|Australia|2020-03-19	Oceania|hCoV-19/New Zealand/20VR2917/2020|EPI ISL 456390|B.1.370|New Zealand|2020-04-25	0.0001343882	Oceania
Oceania|hCoV-19/Australia/VIC191/2020|EPI ISL 419887|B.1.1|Australia|2020-03-19	Oceania|hCoV-19/New Zealand/20VR2917/2020|EPI ISL 456390|B.1.370|New Zealand|2020-04-25	0.0003024272	Oceania
Oceania|hCoV-19/Australia/VIC218/2020|EPI ISL 419913|B.40|Australia|2020-03-20	Oceania|hCoV-19/New Zealand/20VR2917/2020|EPI ISL 456390|B.1.370|New Zealand|2020-04-25	0.0006050218	Oceania
Oceania|hCoV-19/Australia/SAP397/2020|EPI ISL 492162|B.1.5|Australia|2020-03-20	Oceania|hCoV-19/New Zealand/20VR2917/2020|EPI ISL 456390|B.1.370|New Zealand|2020-04-25	0.0002015906	Oceania
Oceania|hCoV-19/Guam/GU NHG 03/2020|EPI ISL 445000|B.6|Guam|2020-03-20	Oceania|hCoV-19/New Zealand/20VR2917/2020|EPI ISL 456390|B.1.370|New Zealand|2020-04-25	0.0004705204	Oceania
Oceania|hCoV-19/Australia/VIC123/2020|EPI ISL 419731|B.1.1|Australia|2020-03-20	Oceania|hCoV-19/New Zealand/20VR2917/2020|EPI ISL 456390|B.1.370|New Zealand|2020-04-25	0.0003360622	Oceania
Oceania|hCoV-19/Australia/SAP374/2020|EPI ISL 492139|B.1|Australia|2020-03-20	Oceania|hCoV-19/New Zealand/20VR2917/2020|EPI ISL 456390|B.1.370|New Zealand|2020-04-25	0.0002016957	Oceania
Oceania|hCoV-19/Australia/SAP386/2020|EPI ISL 492151|B.1.1|Australia|2020-03-20	Oceania|hCoV-19/New Zealand/20VR2917/2020|EPI ISL 456390|B.1.370|New Zealand|2020-04-25	0.0002688263	Oceania
Oceania|hCoV-19/Australia/SAP380/2020|EPI ISL 492145|B.6|Australia|2020-03-20	Oceania|hCoV-19/New Zealand/20VR2917/2020|EPI ISL 456390|B.1.370|New Zealand|2020-04-25	0.0004705203	Oceania
Oceania|hCoV-19/Australia/VIC129/2020|EPI ISL 419732|B|Australia|2020-03-20	Oceania|hCoV-19/New Zealand/20VR2917/2020|EPI ISL 456390|B.1.370|New Zealand|2020-04-25	0.0003024350	Oceania
Oceania|hCoV-19/Australia/VIC214/2020|EPI ISL 419909|B.1|Australia|2020-03-20	Oceania|hCoV-19/New Zealand/20VR2917/2020|EPI ISL 456390|B.1.370|New Zealand|2020-04-25	0.0001343882	Oceania
Oceania|hCoV-19/Australia/VIC339/2020|EPI ISL 426648|B.1.1.71|Australia|2020-03-20	Oceania|hCoV-19/New Zealand/20VR2917/2020|EPI ISL 456390|B.1.370|New Zealand|2020-04-25	0.0003360526	Oceania
Oceania|hCoV-19/Australia/VIC342/2020|EPI ISL 426651|B.31|Australia|2020-03-20	Oceania|hCoV-19/New Zealand/20VR2917/2020|EPI ISL 456390|B.1.370|New Zealand|2020-04-25	0.0005377999	Oceania
Oceania|hCoV-19/Australia/NSW2043/2020|EPI ISL 500614|B.1.98|Australia|2020-03-20	Oceania|hCoV-19/New Zealand/20VR2917/2020|EPI ISL 456390|B.1.370|New Zealand|2020-04-25	0.0001679839	Oceania
Oceania|hCoV-19/New Zealand/20VR1276/2020|EPI ISL 456201|B.31|New Zealand|2020-03-20	Oceania|hCoV-19/New Zealand/20VR2917/2020|EPI ISL 456390|B.1.370|New Zealand|2020-04-25	0.0006723436	Oceania
Oceania|hCoV-19/Australia/VIC216/2020|EPI ISL 419911|B.1|Australia|2020-03-20	Oceania|hCoV-19/New Zealand/20VR2917/2020|EPI ISL 456390|B.1.370|New Zealand|2020-04-25	0.0001343844	Oceania
Oceania|hCoV-19/Australia/VIC341/2020|EPI ISL 426650|B.1.5|Australia|2020-03-20	Oceania|hCoV-19/New Zealand/20VR2917/2020|EPI ISL 456390|B.1.370|New Zealand|2020-04-25	0.0002352006	Oceania
Oceania|hCoV-19/Australia/VIC211/2020|EPI ISL 419906|B.1|Australia|2020-03-20	Oceania|hCoV-19/New Zealand/20VR2917/2020|EPI ISL 456390|B.1.370|New Zealand|2020-04-25	0.0001343906	Oceania
Oceania|hCoV-19/Australia/VIC114/2020|EPI ISL 419725|B.1.5|Australia|2020-03-20	Oceania|hCoV-19/New Zealand/20VR2917/2020|EPI ISL 456390|B.1.370|New Zealand|2020-04-25	0.0001679887	Oceania
Oceania|hCoV-19/Australia/NSW2207/2020|EPI ISL 500665|B.1.1|Australia|2020-03-21	Oceania|hCoV-19/New Zealand/20VR2917/2020|EPI ISL 456390|B.1.370|New Zealand|2020-04-25	0.0002688310	Oceania
Oceania|hCoV-19/Australia/VIC234/2020|EPI ISL 419929|B.1.272|Australia|2020-03-21	Oceania|hCoV-19/New Zealand/20VR2917/2020|EPI ISL 456390|B.1.370|New Zealand|2020-04-25	0.0002351980	Oceania
Oceania|hCoV-19/Australia/SAP370/2020|EPI ISL 492135|B.1.5|Australia|2020-03-21	Oceania|hCoV-19/New Zealand/20VR2917/2020|EPI ISL 456390|B.1.370|New Zealand|2020-04-25	0.0002352047	Oceania
Oceania|hCoV-19/Australia/VIC236/2020|EPI ISL 419931|B.1|Australia|2020-03-21	Oceania|hCoV-19/New Zealand/20VR2917/2020|EPI ISL 456390|B.1.370|New Zealand|2020-04-25	0.0001343882	Oceania
Oceania|hCoV-19/Australia/VIC249/2020|EPI ISL 419944|B.1.1.254|Australia|2020-03-21	Oceania|hCoV-19/New Zealand/20VR2917/2020|EPI ISL 456390|B.1.370|New Zealand|2020-04-25	0.0003024358	Oceania
Oceania|hCoV-19/Australia/VIC242/2020|EPI ISL 419937|B|Australia|2020-03-21	Oceania|hCoV-19/New Zealand/20VR2917/2020|EPI ISL 456390|B.1.370|New Zealand|2020-04-25	0.0003024350	Oceania
Oceania|hCoV-19/Australia/VIC238/2020|EPI ISL 419933|B.1.1|Australia|2020-03-21	Oceania|hCoV-19/New Zealand/20VR2917/2020|EPI ISL 456390|B.1.370|New Zealand|2020-04-25	0.0002352115	Oceania
Oceania|hCoV-19/Australia/VIC354/2020|EPI ISL 426662|B.1.1.1|Australia|2020-03-21	Oceania|hCoV-19/New Zealand/20VR2917/2020|EPI ISL 456390|B.1.370|New Zealand|2020-04-25	0.0005041595	Oceania
Oceania|hCoV-19/Australia/VIC258/2020|EPI ISL 419951|B.1|Australia|2020-03-21	Oceania|hCoV-19/New Zealand/20VR2917/2020|EPI ISL 456390|B.1.370|New Zealand|2020-04-25	0.0001679839	Oceania
Oceania|hCoV-19/Australia/VIC353/2020|EPI ISL 426661|B.1.1|Australia|2020-03-21	Oceania|hCoV-19/New Zealand/20VR2917/2020|EPI ISL 456390|B.1.370|New Zealand|2020-04-25	0.0002688186	Oceania
Oceania|hCoV-19/Australia/NSW2259/2020|EPI ISL 500696|B.1.1|Australia|2020-03-21	Oceania|hCoV-19/New Zealand/20VR2917/2020|EPI ISL 456390|B.1.370|New Zealand|2020-04-25	0.0003024411	Oceania
Oceania|hCoV-19/Australia/VIC261/2020|EPI ISL 419954|B.1|Australia|2020-03-21	Oceania|hCoV-19/New Zealand/20VR2917/2020|EPI ISL 456390|B.1.370|New Zealand|2020-04-25	0.0001343844	Oceania
Oceania|hCoV-19/Australia/VIC237/2020|EPI ISL 419932|B.6|Australia|2020-03-21	Oceania|hCoV-19/New Zealand/20VR2917/2020|EPI ISL 456390|B.1.370|New Zealand|2020-04-25	0.0005713977	Oceania
Oceania|hCoV-19/Australia/VIC246/2020|EPI ISL 419941|B.1|Australia|2020-03-21	Oceania|hCoV-19/New Zealand/20VR2917/2020|EPI ISL 456390|B.1.370|New Zealand|2020-04-25	0.0001679994	Oceania
Oceania|hCoV-19/Australia/VIC230/2020|EPI ISL 419925|B.1.1|Australia|2020-03-21	Oceania|hCoV-19/New Zealand/20VR2917/2020|EPI ISL 456390|B.1.370|New Zealand|2020-04-25	0.0002688728	Oceania
Oceania|hCoV-19/Australia/SAP382/2020|EPI ISL 492147|B.40|Australia|2020-03-21	Oceania|hCoV-19/New Zealand/20VR2917/2020|EPI ISL 456390|B.1.370|New Zealand|2020-04-25	0.0004705339	Oceania
Oceania|hCoV-19/Australia/VIC243/2020|EPI ISL 419938|B.1|Australia|2020-03-21	Oceania|hCoV-19/New Zealand/20VR2917/2020|EPI ISL 456390|B.1.370|New Zealand|2020-04-25	0.0001679839	Oceania
Oceania|hCoV-19/Australia/VIC362/2020|EPI ISL 426670|B.1.1|Australia|2020-03-22	Oceania|hCoV-19/New Zealand/20VR2917/2020|EPI ISL 456390|B.1.370|New Zealand|2020-04-25	0.0003024358	Oceania
Oceania|hCoV-19/Australia/VIC275/2020|EPI ISL 419968|B.1|Australia|2020-03-22	Oceania|hCoV-19/New Zealand/20VR2917/2020|EPI ISL 456390|B.1.370|New Zealand|2020-04-25	0.0002015941	Oceania
Oceania|hCoV-19/Australia/VIC373/2020|EPI ISL 426680|B|Australia|2020-03-22	Oceania|hCoV-19/New Zealand/20VR2917/2020|EPI ISL 456390|B.1.370|New Zealand|2020-04-25	0.0002351980	Oceania
Oceania|hCoV-19/Australia/VIC269/2020|EPI ISL 419962|B.1.1|Australia|2020-03-22	Oceania|hCoV-19/New Zealand/20VR2917/2020|EPI ISL 456390|B.1.370|New Zealand|2020-04-25	0.0003024272	Oceania
Oceania|hCoV-19/Australia/VIC367/2020|EPI ISL 426675|A.2|Australia|2020-03-22	Oceania|hCoV-19/New Zealand/20VR2917/2020|EPI ISL 456390|B.1.370|New Zealand|2020-04-25	0.0005377596	Oceania
Oceania|hCoV-19/Australia/VIC285/2020|EPI ISL 419976|B.1.5|Australia|2020-03-22	Oceania|hCoV-19/New Zealand/20VR2917/2020|EPI ISL 456390|B.1.370|New Zealand|2020-04-25	0.0001679839	Oceania
Oceania|hCoV-19/Australia/VIC278/2020|EPI ISL 419971|B.1.5|Australia|2020-03-22	Oceania|hCoV-19/New Zealand/20VR2917/2020|EPI ISL 456390|B.1.370|New Zealand|2020-04-25	0.0002351939	Oceania
Oceania|hCoV-19/Australia/QLD1010/2020|EPI ISL 530270|B.6|Australia|2020-03-22	Oceania|hCoV-19/New Zealand/20VR2917/2020|EPI ISL 456390|B.1.370|New Zealand|2020-04-25	0.0005041305	Oceania
Oceania|hCoV-19/Australia/NSW2265/2020|EPI ISL 500700|B.1.370|Australia|2020-03-22	Oceania|hCoV-19/New Zealand/20VR2917/2020|EPI ISL 456390|B.1.370|New Zealand|2020-04-25	0.0001008167	Oceania
Oceania|hCoV-19/Australia/VIC276/2020|EPI ISL 419969|B.6|Australia|2020-03-22	Oceania|hCoV-19/New Zealand/20VR2917/2020|EPI ISL 456390|B.1.370|New Zealand|2020-04-25	0.0005377596	Oceania
Oceania|hCoV-19/Australia/SAP383/2020|EPI ISL 492148|B.1.5|Australia|2020-03-22	Oceania|hCoV-19/New Zealand/20VR2917/2020|EPI ISL 456390|B.1.370|New Zealand|2020-04-25	0.0002015906	Oceania
Oceania|hCoV-19/Australia/ACT0071/2020|EPI ISL 498531|B.40|Australia|2020-03-22	Oceania|hCoV-19/New Zealand/20VR2917/2020|EPI ISL 456390|B.1.370|New Zealand|2020-04-25	0.0005041626	Oceania
Oceania|hCoV-19/Australia/VIC134/2020|EPI ISL 419827|B.1.1|Australia|2020-03-22	Oceania|hCoV-19/New Zealand/20VR2917/2020|EPI ISL 456390|B.1.370|New Zealand|2020-04-25	0.0003024411	Oceania
Oceania|hCoV-19/Australia/VIC283/2020|EPI ISL 419974|B.1|Australia|2020-03-22	Oceania|hCoV-19/New Zealand/20VR2917/2020|EPI ISL 456390|B.1.370|New Zealand|2020-04-25	0.0002352088	Oceania
Oceania|hCoV-19/Australia/NSW2244/2020|EPI ISL 500684|B.1|Australia|2020-03-22	Oceania|hCoV-19/New Zealand/20VR2917/2020|EPI ISL 456390|B.1.370|New Zealand|2020-04-25	0.0001343906	Oceania
Oceania|hCoV-19/Australia/VIC267/2020|EPI ISL 419960|B.1|Australia|2020-03-22	Oceania|hCoV-19/New Zealand/20VR2917/2020|EPI ISL 456390|B.1.370|New Zealand|2020-04-25	0.0001343906	Oceania
Oceania|hCoV-19/Australia/VIC287/2020|EPI ISL 419978|B.1|Australia|2020-03-22	Oceania|hCoV-19/New Zealand/20VR2917/2020|EPI ISL 456390|B.1.370|New Zealand|2020-04-25	0.0001343844	Oceania
Oceania|hCoV-19/New Zealand/20VR1451/2020|EPI ISL 456218|B.3|New Zealand|2020-03-23	Oceania|hCoV-19/New Zealand/20VR2917/2020|EPI ISL 456390|B.1.370|New Zealand|2020-04-25	0.0004368800	Oceania
Oceania|hCoV-19/Australia/VIC299/2020|EPI ISL 419990|B.40|Australia|2020-03-23	Oceania|hCoV-19/New Zealand/20VR2917/2020|EPI ISL 456390|B.1.370|New Zealand|2020-04-25	0.0004369028	Oceania
Oceania|hCoV-19/Australia/SAP336/2020|EPI ISL 483113|B.1.5|Australia|2020-03-23	Oceania|hCoV-19/New Zealand/20VR2917/2020|EPI ISL 456390|B.1.370|New Zealand|2020-04-25	0.0001679917	Oceania
Oceania|hCoV-19/Australia/QLDID938/2020|EPI ISL 444612|B.1|Australia|2020-03-23	Oceania|hCoV-19/New Zealand/20VR2917/2020|EPI ISL 456390|B.1.370|New Zealand|2020-04-25	0.0001343844	Oceania
Oceania|hCoV-19/Australia/VIC384/2020|EPI ISL 426691|B.1.5|Australia|2020-03-23	Oceania|hCoV-19/New Zealand/20VR2917/2020|EPI ISL 456390|B.1.370|New Zealand|2020-04-25	0.0002352047	Oceania
Oceania|hCoV-19/Australia/VIC309/2020|EPI ISL 420000|B.1.1|Australia|2020-03-23	Oceania|hCoV-19/New Zealand/20VR2917/2020|EPI ISL 456390|B.1.370|New Zealand|2020-04-25	0.0002352115	Oceania
Oceania|hCoV-19/Australia/VIC308/2020|EPI ISL 419999|B.1|Australia|2020-03-23	Oceania|hCoV-19/New Zealand/20VR2917/2020|EPI ISL 456390|B.1.370|New Zealand|2020-04-25	0.0002015999	Oceania
Oceania|hCoV-19/Australia/VIC383/2020|EPI ISL 426690|B.1|Australia|2020-03-23	Oceania|hCoV-19/New Zealand/20VR2917/2020|EPI ISL 456390|B.1.370|New Zealand|2020-04-25	0.0001679839	Oceania
Oceania|hCoV-19/New Zealand/20VR1796/2020|EPI ISL 456255|B.1|New Zealand|2020-03-23	Oceania|hCoV-19/New Zealand/20VR2917/2020|EPI ISL 456390|B.1.370|New Zealand|2020-04-25	0.0002688233	Oceania
Oceania|hCoV-19/Australia/VIC530/2020|EPI ISL 426796|B.1|Australia|2020-03-23	Oceania|hCoV-19/New Zealand/20VR2917/2020|EPI ISL 456390|B.1.370|New Zealand|2020-04-25	0.0002015906	Oceania
Oceania|hCoV-19/Australia/VIC301/2020|EPI ISL 419992|B.40|Australia|2020-03-23	Oceania|hCoV-19/New Zealand/20VR2917/2020|EPI ISL 456390|B.1.370|New Zealand|2020-04-25	0.0004032681	Oceania
Oceania|hCoV-19/Australia/VIC389/2020|EPI ISL 426696|B|Australia|2020-03-23	Oceania|hCoV-19/New Zealand/20VR2917/2020|EPI ISL 456390|B.1.370|New Zealand|2020-04-25	0.0004705421	Oceania
Oceania|hCoV-19/New Zealand/20VR1618/2020|EPI ISL 456228|B.1.1.254|New Zealand|2020-03-23	Oceania|hCoV-19/New Zealand/20VR2917/2020|EPI ISL 456390|B.1.370|New Zealand|2020-04-25	0.0003024358	Oceania
Oceania|hCoV-19/New Zealand/20VR1626/2020|EPI ISL 456236|B.31|New Zealand|2020-03-23	Oceania|hCoV-19/New Zealand/20VR2917/2020|EPI ISL 456390|B.1.370|New Zealand|2020-04-25	0.0006050671	Oceania
Oceania|hCoV-19/Australia/VIC300/2020|EPI ISL 419991|B.1.5|Australia|2020-03-23	Oceania|hCoV-19/New Zealand/20VR2917/2020|EPI ISL 456390|B.1.370|New Zealand|2020-04-25	0.0002351939	Oceania
Oceania|hCoV-19/Australia/VIC296/2020|EPI ISL 419987|B.1.1|Australia|2020-03-23	Oceania|hCoV-19/New Zealand/20VR2917/2020|EPI ISL 456390|B.1.370|New Zealand|2020-04-25	0.0003024411	Oceania
Oceania|hCoV-19/Australia/VIC312/2020|EPI ISL 420003|B.1|Australia|2020-03-23	Oceania|hCoV-19/New Zealand/20VR2917/2020|EPI ISL 456390|B.1.370|New Zealand|2020-04-25	0.0002688156	Oceania
Oceania|hCoV-19/Australia/QLD985/2020|EPI ISL 530265|B.1|Australia|2020-03-24	Oceania|hCoV-19/New Zealand/20VR2917/2020|EPI ISL 456390|B.1.370|New Zealand|2020-04-25	0.0002352088	Oceania
Oceania|hCoV-19/Australia/QLDID941/2020|EPI ISL 447594|B.1.1|Australia|2020-03-24	Oceania|hCoV-19/New Zealand/20VR2917/2020|EPI ISL 456390|B.1.370|New Zealand|2020-04-25	0.0002688310	Oceania
Oceania|hCoV-19/Australia/VIC13741/2020|EPI ISL 563820|B.40|Australia|2020-03-24	Oceania|hCoV-19/New Zealand/20VR2917/2020|EPI ISL 456390|B.1.370|New Zealand|2020-04-25	0.0005041306	Oceania
Oceania|hCoV-19/Australia/VIC395/2020|EPI ISL 426698|B.1|Australia|2020-03-24	Oceania|hCoV-19/New Zealand/20VR2917/2020|EPI ISL 456390|B.1.370|New Zealand|2020-04-25	0.0002688156	Oceania
Oceania|hCoV-19/New Zealand/20VR1581/2020|EPI ISL 456223|B.1.1|New Zealand|2020-03-24	Oceania|hCoV-19/New Zealand/20VR2917/2020|EPI ISL 456390|B.1.370|New Zealand|2020-04-25	0.0003024411	Oceania
Oceania|hCoV-19/Australia/VIC315/2020|EPI ISL 420006|B.1.1|Australia|2020-03-24	Oceania|hCoV-19/New Zealand/20VR2917/2020|EPI ISL 456390|B.1.370|New Zealand|2020-04-25	0.0002688186	Oceania
Oceania|hCoV-19/Australia/VIC541/2020|EPI ISL 426806|B.1.5|Australia|2020-03-24	Oceania|hCoV-19/New Zealand/20VR2917/2020|EPI ISL 456390|B.1.370|New Zealand|2020-04-25	0.0002015941	Oceania
Oceania|hCoV-19/Australia/VIC449/2020|EPI ISL 426745|B.1|Australia|2020-03-24	Oceania|hCoV-19/New Zealand/20VR2917/2020|EPI ISL 456390|B.1.370|New Zealand|2020-04-25	0.0002352088	Oceania
Oceania|hCoV-19/Australia/VIC394/2020|EPI ISL 426697|B.1.1.296|Australia|2020-03-24	Oceania|hCoV-19/New Zealand/20VR2917/2020|EPI ISL 456390|B.1.370|New Zealand|2020-04-25	0.0003360680	Oceania
Oceania|hCoV-19/Australia/SAP244/2020|EPI ISL 468002|B.1.1.1|Australia|2020-03-24	Oceania|hCoV-19/New Zealand/20VR2917/2020|EPI ISL 456390|B.1.370|New Zealand|2020-04-25	0.0004032912	Oceania
Oceania|hCoV-19/Guam/GU-NHG-02/2020|EPI ISL 444610|B.6|Guam|2020-03-24	Oceania|hCoV-19/New Zealand/20VR2917/2020|EPI ISL 456390|B.1.370|New Zealand|2020-04-25	0.0004368827	Oceania
Oceania|hCoV-19/Australia/VIC325/2020|EPI ISL 420016|B.31|Australia|2020-03-24	Oceania|hCoV-19/New Zealand/20VR2917/2020|EPI ISL 456390|B.1.370|New Zealand|2020-04-25	0.0005377999	Oceania
Oceania|hCoV-19/Australia/VIC321/2020|EPI ISL 420012|B.1|Australia|2020-03-24	Oceania|hCoV-19/New Zealand/20VR2917/2020|EPI ISL 456390|B.1.370|New Zealand|2020-04-25	0.0001343844	Oceania
Oceania|hCoV-19/Australia/WA56/2020|EPI ISL 470873|B.1|Australia|2020-03-24	Oceania|hCoV-19/New Zealand/20VR2917/2020|EPI ISL 456390|B.1.370|New Zealand|2020-04-25	0.0001680444	Oceania
Oceania|hCoV-19/Australia/VIC540/2020|EPI ISL 426805|B.1|Australia|2020-03-24	Oceania|hCoV-19/New Zealand/20VR2917/2020|EPI ISL 456390|B.1.370|New Zealand|2020-04-25	0.0002688156	Oceania
Oceania|hCoV-19/Australia/QLD986/2020|EPI ISL 530266|B.1.5|Australia|2020-03-24	Oceania|hCoV-19/New Zealand/20VR2917/2020|EPI ISL 456390|B.1.370|New Zealand|2020-04-25	0.0002352006	Oceania
Oceania|hCoV-19/Australia/QLDID939/2020|EPI ISL 444793|B.1.265|Australia|2020-03-24	Oceania|hCoV-19/New Zealand/20VR2917/2020|EPI ISL 456390|B.1.370|New Zealand|2020-04-25	0.0001008010	Oceania
Oceania|hCoV-19/Australia/VIC555/2020|EPI ISL 426816|B.1.3|Australia|2020-03-25	Oceania|hCoV-19/New Zealand/20VR2917/2020|EPI ISL 456390|B.1.370|New Zealand|2020-04-25	0.0001680009	Oceania
Oceania|hCoV-19/Australia/QLDID935/2020|EPI ISL 436097|B.1.5|Australia|2020-03-25	Oceania|hCoV-19/New Zealand/20VR2917/2020|EPI ISL 456390|B.1.370|New Zealand|2020-04-25	0.0002352047	Oceania
Oceania|hCoV-19/Australia/VIC548/2020|EPI ISL 426811|B.1.1|Australia|2020-03-25	Oceania|hCoV-19/New Zealand/20VR2917/2020|EPI ISL 456390|B.1.370|New Zealand|2020-04-25	0.0002688310	Oceania
Oceania|hCoV-19/Australia/SAP242/2020|EPI ISL 468023|B.1|Australia|2020-03-25	Oceania|hCoV-19/New Zealand/20VR2917/2020|EPI ISL 456390|B.1.370|New Zealand|2020-04-25	0.0001343844	Oceania
Oceania|hCoV-19/Australia/VIC535/2020|EPI ISL 426801|B|Australia|2020-03-25	Oceania|hCoV-19/New Zealand/20VR2917/2020|EPI ISL 456390|B.1.370|New Zealand|2020-04-25	0.0003696580	Oceania
Oceania|hCoV-19/New Zealand/20VR1765/2020|EPI ISL 536789|B.31|New Zealand|2020-03-25	Oceania|hCoV-19/New Zealand/20VR2917/2020|EPI ISL 456390|B.1.370|New Zealand|2020-04-25	0.0006050671	Oceania
Oceania|hCoV-19/Australia/VIC597/2020|EPI ISL 426854|B.1.1|Australia|2020-03-25	Oceania|hCoV-19/New Zealand/20VR2917/2020|EPI ISL 456390|B.1.370|New Zealand|2020-04-25	0.0003024411	Oceania
Oceania|hCoV-19/Australia/SAP256/2020|EPI ISL 468028|B.1|Australia|2020-03-25	Oceania|hCoV-19/New Zealand/20VR2917/2020|EPI ISL 456390|B.1.370|New Zealand|2020-04-25	0.0001343844	Oceania
Oceania|hCoV-19/Australia/VIC566/2020|EPI ISL 426826|B.1|Australia|2020-03-25	Oceania|hCoV-19/New Zealand/20VR2917/2020|EPI ISL 456390|B.1.370|New Zealand|2020-04-25	0.0001007862	Oceania
Oceania|hCoV-19/Australia/SAP273/2020|EPI ISL 468029|B.1.5|Australia|2020-03-25	Oceania|hCoV-19/New Zealand/20VR2917/2020|EPI ISL 456390|B.1.370|New Zealand|2020-04-25	0.0002015906	Oceania
Oceania|hCoV-19/Australia/QLD962/2020|EPI ISL 530241|B.1|Australia|2020-03-25	Oceania|hCoV-19/New Zealand/20VR2917/2020|EPI ISL 456390|B.1.370|New Zealand|2020-04-25	0.0002015941	Oceania
Oceania|hCoV-19/Australia/SAP263/2020|EPI ISL 468022|A|Australia|2020-03-25	Oceania|hCoV-19/New Zealand/20VR2917/2020|EPI ISL 456390|B.1.370|New Zealand|2020-04-25	0.0005041595	Oceania
Oceania|hCoV-19/Australia/VIC571/2020|EPI ISL 426831|B.1.370|Australia|2020-03-25	Oceania|hCoV-19/New Zealand/20VR2917/2020|EPI ISL 456390|B.1.370|New Zealand|2020-04-25	0.0000000000	Oceania
Oceania|hCoV-19/Australia/VIC561/2020|EPI ISL 426822|B.1.1|Australia|2020-03-25	Oceania|hCoV-19/New Zealand/20VR2917/2020|EPI ISL 456390|B.1.370|New Zealand|2020-04-25	0.0003360526	Oceania
Oceania|hCoV-19/Australia/QLD960/2020|EPI ISL 530242|B.1.1|Australia|2020-03-25	Oceania|hCoV-19/New Zealand/20VR2917/2020|EPI ISL 456390|B.1.370|New Zealand|2020-04-25	0.0002352115	Oceania
Oceania|hCoV-19/Australia/NSW166/2020|EPI ISL 427771|B.1.1|Australia|2020-03-25	Oceania|hCoV-19/New Zealand/20VR2917/2020|EPI ISL 456390|B.1.370|New Zealand|2020-04-25	0.0002381507	Oceania
Oceania|hCoV-19/Australia/NSW221/2020|EPI ISL 451487|B.6|Australia|2020-03-25	Oceania|hCoV-19/New Zealand/20VR2917/2020|EPI ISL 456390|B.1.370|New Zealand|2020-04-25	0.0005103928	Oceania
Oceania|hCoV-19/Australia/VIC617/2020|EPI ISL 426872|B.1|Australia|2020-03-26	Oceania|hCoV-19/New Zealand/20VR2917/2020|EPI ISL 456390|B.1.370|New Zealand|2020-04-25	0.0001343905	Oceania
Oceania|hCoV-19/New Zealand/20VR1783/2020|EPI ISL 456252|B.31|New Zealand|2020-03-26	Oceania|hCoV-19/New Zealand/20VR2917/2020|EPI ISL 456390|B.1.370|New Zealand|2020-04-25	0.0006386950	Oceania
Oceania|hCoV-19/Australia/NSW2435/2020|EPI ISL 527016|B.1.5|Australia|2020-03-26	Oceania|hCoV-19/New Zealand/20VR2917/2020|EPI ISL 456390|B.1.370|New Zealand|2020-04-25	0.0001679887	Oceania
Oceania|hCoV-19/Australia/VIC942/2020|EPI ISL 430639|B.1|Australia|2020-03-26	Oceania|hCoV-19/New Zealand/20VR2917/2020|EPI ISL 456390|B.1.370|New Zealand|2020-04-25	0.0002015941	Oceania
Oceania|hCoV-19/Australia/QLD1012/2020|EPI ISL 530272|B.40|Australia|2020-03-26	Oceania|hCoV-19/New Zealand/20VR2917/2020|EPI ISL 456390|B.1.370|New Zealand|2020-04-25	0.0004368952	Oceania
Oceania|hCoV-19/Australia/SAP319/2020|EPI ISL 483099|B.1.1|Australia|2020-03-26	Oceania|hCoV-19/New Zealand/20VR2917/2020|EPI ISL 456390|B.1.370|New Zealand|2020-04-25	0.0003696484	Oceania
Oceania|hCoV-19/Australia/SAP246/2020|EPI ISL 468014|B.1.153|Australia|2020-03-26	Oceania|hCoV-19/New Zealand/20VR2917/2020|EPI ISL 456390|B.1.370|New Zealand|2020-04-25	0.0002015999	Oceania
Oceania|hCoV-19/New Zealand/20VR1773/2020|EPI ISL 456244|B.1.1|New Zealand|2020-03-26	Oceania|hCoV-19/New Zealand/20VR2917/2020|EPI ISL 456390|B.1.370|New Zealand|2020-04-25	0.0003024411	Oceania
Oceania|hCoV-19/Guam/GU NHG 01/2020|EPI ISL 444998|B.6|Guam|2020-03-26	Oceania|hCoV-19/New Zealand/20VR2917/2020|EPI ISL 456390|B.1.370|New Zealand|2020-04-25	0.0005377348	Oceania
Oceania|hCoV-19/Australia/QLD965/2020|EPI ISL 530244|B.1.5|Australia|2020-03-26	Oceania|hCoV-19/New Zealand/20VR2917/2020|EPI ISL 456390|B.1.370|New Zealand|2020-04-25	0.0002015941	Oceania
Oceania|hCoV-19/Australia/VIC458/2020|EPI ISL 426752|B.1.255|Australia|2020-03-26	Oceania|hCoV-19/New Zealand/20VR2917/2020|EPI ISL 456390|B.1.370|New Zealand|2020-04-25	0.0001679839	Oceania
Oceania|hCoV-19/Australia/SAP051/2020|EPI ISL 451090|B.1.255|Australia|2020-03-26	Oceania|hCoV-19/New Zealand/20VR2917/2020|EPI ISL 456390|B.1.370|New Zealand|2020-04-25	0.0002351980	Oceania
Oceania|hCoV-19/Australia/SAP052/2020|EPI ISL 451091|B.1|Australia|2020-03-26	Oceania|hCoV-19/New Zealand/20VR2917/2020|EPI ISL 456390|B.1.370|New Zealand|2020-04-25	0.0002352088	Oceania
Oceania|hCoV-19/Australia/QLDID940/2020|EPI ISL 444794|B.1|Australia|2020-03-26	Oceania|hCoV-19/New Zealand/20VR2917/2020|EPI ISL 456390|B.1.370|New Zealand|2020-04-25	0.0001679917	Oceania
Oceania|hCoV-19/New Zealand/20VR1779/2020|EPI ISL 456248|B.1|New Zealand|2020-03-26	Oceania|hCoV-19/New Zealand/20VR2917/2020|EPI ISL 456390|B.1.370|New Zealand|2020-04-25	0.0002351980	Oceania
Oceania|hCoV-19/Australia/VIC1995/2020|EPI ISL 521901|B.1.370|Australia|2020-03-26	Oceania|hCoV-19/New Zealand/20VR2917/2020|EPI ISL 456390|B.1.370|New Zealand|2020-04-25	0.0001343906	Oceania
Oceania|hCoV-19/Australia/SAP221/2020|EPI ISL 468026|B.1.1|Australia|2020-03-26	Oceania|hCoV-19/New Zealand/20VR2917/2020|EPI ISL 456390|B.1.370|New Zealand|2020-04-25	0.0003024272	Oceania
Oceania|hCoV-19/Australia/NSW220/2020|EPI ISL 451486|B|Australia|2020-03-26	Oceania|hCoV-19/New Zealand/20VR2917/2020|EPI ISL 456390|B.1.370|New Zealand|2020-04-25	0.0004423350	Oceania
Oceania|hCoV-19/Australia/SAP310/2020|EPI ISL 483093|B|Australia|2020-03-27	Oceania|hCoV-19/New Zealand/20VR2917/2020|EPI ISL 456390|B.1.370|New Zealand|2020-04-25	0.0004369027	Oceania
Oceania|hCoV-19/Australia/VIC668/2020|EPI ISL 426964|B|Australia|2020-03-27	Oceania|hCoV-19/New Zealand/20VR2917/2020|EPI ISL 456390|B.1.370|New Zealand|2020-04-25	0.0004705204	Oceania
Oceania|hCoV-19/Australia/VIC667/2020|EPI ISL 426963|B.3|Australia|2020-03-27	Oceania|hCoV-19/New Zealand/20VR2917/2020|EPI ISL 456390|B.1.370|New Zealand|2020-04-25	0.0004032656	Oceania
Oceania|hCoV-19/Australia/SAP327/2020|EPI ISL 483105|B.1|Australia|2020-03-27	Oceania|hCoV-19/New Zealand/20VR2917/2020|EPI ISL 456390|B.1.370|New Zealand|2020-04-25	0.0002352759	Oceania
Oceania|hCoV-19/Australia/SAP056/2020|EPI ISL 451095|B.1|Australia|2020-03-27	Oceania|hCoV-19/New Zealand/20VR2917/2020|EPI ISL 456390|B.1.370|New Zealand|2020-04-25	0.0001679839	Oceania
Oceania|hCoV-19/Australia/SAP331/2020|EPI ISL 483109|B.1.370|Australia|2020-03-27	Oceania|hCoV-19/New Zealand/20VR2917/2020|EPI ISL 456390|B.1.370|New Zealand|2020-04-25	0.0000335940	Oceania
Oceania|hCoV-19/Australia/SAP309/2020|EPI ISL 483092|B|Australia|2020-03-27	Oceania|hCoV-19/New Zealand/20VR2917/2020|EPI ISL 456390|B.1.370|New Zealand|2020-04-25	0.0004705204	Oceania
Oceania|hCoV-19/New Zealand/20VR1624/2020|EPI ISL 456234|B.1|New Zealand|2020-03-27	Oceania|hCoV-19/New Zealand/20VR2917/2020|EPI ISL 456390|B.1.370|New Zealand|2020-04-25	0.0002352047	Oceania
Oceania|hCoV-19/Australia/VIC677/2020|EPI ISL 426972|B.1|Australia|2020-03-27	Oceania|hCoV-19/New Zealand/20VR2917/2020|EPI ISL 456390|B.1.370|New Zealand|2020-04-25	0.0001679917	Oceania
Oceania|hCoV-19/Australia/SAP058/2020|EPI ISL 451097|B.1|Australia|2020-03-27	Oceania|hCoV-19/New Zealand/20VR2917/2020|EPI ISL 456390|B.1.370|New Zealand|2020-04-25	0.0001343906	Oceania
Oceania|hCoV-19/Australia/VIC665/2020|EPI ISL 426961|B.1|Australia|2020-03-27	Oceania|hCoV-19/New Zealand/20VR2917/2020|EPI ISL 456390|B.1.370|New Zealand|2020-04-25	0.0001343844	Oceania
Oceania|hCoV-19/Australia/VIC606/2020|EPI ISL 426861|B.1.255|Australia|2020-03-27	Oceania|hCoV-19/New Zealand/20VR2917/2020|EPI ISL 456390|B.1.370|New Zealand|2020-04-25	0.0001679839	Oceania
Oceania|hCoV-19/New Zealand/20VR2581/2020|EPI ISL 548127|B.1.3|New Zealand|2020-03-27	Oceania|hCoV-19/New Zealand/20VR2917/2020|EPI ISL 456390|B.1.370|New Zealand|2020-04-25	0.0002352006	Oceania
Oceania|hCoV-19/Australia/NSW305/2020|EPI ISL 451569|B.1|Australia|2020-03-27	Oceania|hCoV-19/New Zealand/20VR2917/2020|EPI ISL 456390|B.1.370|New Zealand|2020-04-25	0.0001020406	Oceania
Oceania|hCoV-19/Australia/NSW261/2020|EPI ISL 451526|B.1.1|Australia|2020-03-27	Oceania|hCoV-19/New Zealand/20VR2917/2020|EPI ISL 456390|B.1.370|New Zealand|2020-04-25	0.0002381396	Oceania
Oceania|hCoV-19/Australia/NSW233/2020|EPI ISL 451499|B.1.5|Australia|2020-03-27	Oceania|hCoV-19/New Zealand/20VR2917/2020|EPI ISL 456390|B.1.370|New Zealand|2020-04-25	0.0002381396	Oceania
Oceania|hCoV-19/Australia/NSW278/2020|EPI ISL 451542|B.1.1|Australia|2020-03-27	Oceania|hCoV-19/New Zealand/20VR2917/2020|EPI ISL 456390|B.1.370|New Zealand|2020-04-25	0.0002041154	Oceania
Oceania|hCoV-19/Australia/NSW234/2020|EPI ISL 451500|B.1.5|Australia|2020-03-27	Oceania|hCoV-19/New Zealand/20VR2917/2020|EPI ISL 456390|B.1.370|New Zealand|2020-04-25	0.0001020406	Oceania
Oceania|hCoV-19/Australia/SAP061/2020|EPI ISL 451100|B.1|Australia|2020-03-28	Oceania|hCoV-19/New Zealand/20VR2917/2020|EPI ISL 456390|B.1.370|New Zealand|2020-04-25	0.0002015940	Oceania
Oceania|hCoV-19/Australia/SAP334/2020|EPI ISL 483111|B.1.5|Australia|2020-03-28	Oceania|hCoV-19/New Zealand/20VR2917/2020|EPI ISL 456390|B.1.370|New Zealand|2020-04-25	0.0002352047	Oceania
Oceania|hCoV-19/New Zealand/20VR1839/2020|EPI ISL 456280|B.31|New Zealand|2020-03-28	Oceania|hCoV-19/New Zealand/20VR2917/2020|EPI ISL 456390|B.1.370|New Zealand|2020-04-25	0.0005714241	Oceania
Oceania|hCoV-19/Australia/VIC808/2020|EPI ISL 427082|B.31|Australia|2020-03-28	Oceania|hCoV-19/New Zealand/20VR2917/2020|EPI ISL 456390|B.1.370|New Zealand|2020-04-25	0.0006386767	Oceania
Oceania|hCoV-19/Australia/VIC652/2020|EPI ISL 426948|B.1.5|Australia|2020-03-28	Oceania|hCoV-19/New Zealand/20VR2917/2020|EPI ISL 456390|B.1.370|New Zealand|2020-04-25	0.0001343844	Oceania
Oceania|hCoV-19/Australia/SAP062/2020|EPI ISL 451101|B.1|Australia|2020-03-28	Oceania|hCoV-19/New Zealand/20VR2917/2020|EPI ISL 456390|B.1.370|New Zealand|2020-04-25	0.0001343906	Oceania
Oceania|hCoV-19/Australia/VIC685/2020|EPI ISL 426980|B.40|Australia|2020-03-28	Oceania|hCoV-19/New Zealand/20VR2917/2020|EPI ISL 456390|B.1.370|New Zealand|2020-04-25	0.0006050392	Oceania
Oceania|hCoV-19/Australia/VIC-CBA3/2020|EPI ISL 420877|B.1.1|Australia|2020-03-28	Oceania|hCoV-19/New Zealand/20VR2917/2020|EPI ISL 456390|B.1.370|New Zealand|2020-04-25	0.0003360371	Oceania
Oceania|hCoV-19/Australia/VIC644/2020|EPI ISL 426940|B.1|Australia|2020-03-28	Oceania|hCoV-19/New Zealand/20VR2917/2020|EPI ISL 456390|B.1.370|New Zealand|2020-04-25	0.0002352088	Oceania
Oceania|hCoV-19/Australia/NSW322/2020|EPI ISL 451584|B.1|Australia|2020-03-28	Oceania|hCoV-19/New Zealand/20VR2917/2020|EPI ISL 456390|B.1.370|New Zealand|2020-04-25	0.0001020406	Oceania
Oceania|hCoV-19/Australia/NSW511/2020|EPI ISL 455051|B.1.5|Australia|2020-03-28	Oceania|hCoV-19/New Zealand/20VR2917/2020|EPI ISL 456390|B.1.370|New Zealand|2020-04-25	0.0001020406	Oceania
Oceania|hCoV-19/Australia/NSW538/2020|EPI ISL 455077|B.1|Australia|2020-03-28	Oceania|hCoV-19/New Zealand/20VR2917/2020|EPI ISL 456390|B.1.370|New Zealand|2020-04-25	0.0001020406	Oceania
Oceania|hCoV-19/Australia/NSW225/2020|EPI ISL 451491|B.1.1.296|Australia|2020-03-28	Oceania|hCoV-19/New Zealand/20VR2917/2020|EPI ISL 456390|B.1.370|New Zealand|2020-04-25	0.0003402523	Oceania
Oceania|hCoV-19/Australia/NSW247/2020|EPI ISL 451512|B.1.5|Australia|2020-03-28	Oceania|hCoV-19/New Zealand/20VR2917/2020|EPI ISL 456390|B.1.370|New Zealand|2020-04-25	0.0001360610	Oceania
Oceania|hCoV-19/Australia/NSW266/2020|EPI ISL 451531|B.40|Australia|2020-03-28	Oceania|hCoV-19/New Zealand/20VR2917/2020|EPI ISL 456390|B.1.370|New Zealand|2020-04-25	0.0004423556	Oceania
Oceania|hCoV-19/Australia/NSW227/2020|EPI ISL 451493|B.1|Australia|2020-03-28	Oceania|hCoV-19/New Zealand/20VR2917/2020|EPI ISL 456390|B.1.370|New Zealand|2020-04-25	0.0001700748	Oceania
Oceania|hCoV-19/Australia/NSW279/2020|EPI ISL 451543|B.1|Australia|2020-03-28	Oceania|hCoV-19/New Zealand/20VR2917/2020|EPI ISL 456390|B.1.370|New Zealand|2020-04-25	0.0000680257	Oceania
Oceania|hCoV-19/Australia/NSW229/2020|EPI ISL 451495|B.4|Australia|2020-03-28	Oceania|hCoV-19/New Zealand/20VR2917/2020|EPI ISL 456390|B.1.370|New Zealand|2020-04-25	0.0005444777	Oceania
Oceania|hCoV-19/Australia/VIC639/2020|EPI ISL 426935|B.1|Australia|2020-03-29	Oceania|hCoV-19/New Zealand/20VR2917/2020|EPI ISL 456390|B.1.370|New Zealand|2020-04-25	0.0002015905	Oceania
Oceania|hCoV-19/Australia/SAP067/2020|EPI ISL 451105|B.1.275|Australia|2020-03-29	Oceania|hCoV-19/New Zealand/20VR2917/2020|EPI ISL 456390|B.1.370|New Zealand|2020-04-25	0.0002015848	Oceania
Oceania|hCoV-19/Australia/VIC682/2020|EPI ISL 426977|B.1.5|Australia|2020-03-29	Oceania|hCoV-19/New Zealand/20VR2917/2020|EPI ISL 456390|B.1.370|New Zealand|2020-04-25	0.0001343844	Oceania
Oceania|hCoV-19/Australia/VIC712/2020|EPI ISL 426999|B.1|Australia|2020-03-29	Oceania|hCoV-19/New Zealand/20VR2917/2020|EPI ISL 456390|B.1.370|New Zealand|2020-04-25	0.0001007862	Oceania
Oceania|hCoV-19/Australia/VIC710/2020|EPI ISL 426997|B.52|Australia|2020-03-29	Oceania|hCoV-19/New Zealand/20VR2917/2020|EPI ISL 456390|B.1.370|New Zealand|2020-04-25	0.0004032831	Oceania
Oceania|hCoV-19/Australia/SAP065/2020|EPI ISL 451103|B.1|Australia|2020-03-29	Oceania|hCoV-19/New Zealand/20VR2917/2020|EPI ISL 456390|B.1.370|New Zealand|2020-04-25	0.0001679839	Oceania
Oceania|hCoV-19/Australia/SAP204/2020|EPI ISL 468013|B.1.1|Australia|2020-03-29	Oceania|hCoV-19/New Zealand/20VR2917/2020|EPI ISL 456390|B.1.370|New Zealand|2020-04-25	0.0002352352	Oceania
Oceania|hCoV-19/Australia/VIC638/2020|EPI ISL 426934|B.1.1|Australia|2020-03-29	Oceania|hCoV-19/New Zealand/20VR2917/2020|EPI ISL 456390|B.1.370|New Zealand|2020-04-25	0.0002352115	Oceania
Oceania|hCoV-19/Australia/NSW249/2020|EPI ISL 451514|B.1.1|Australia|2020-03-29	Oceania|hCoV-19/New Zealand/20VR2917/2020|EPI ISL 456390|B.1.370|New Zealand|2020-04-25	0.0002381396	Oceania
Oceania|hCoV-19/Australia/NSW555/2020|EPI ISL 455094|B.1.5|Australia|2020-03-29	Oceania|hCoV-19/New Zealand/20VR2917/2020|EPI ISL 456390|B.1.370|New Zealand|2020-04-25	0.0002041059	Oceania
Oceania|hCoV-19/Australia/NSW342/2020|EPI ISL 451604|B.1.178|Australia|2020-03-29	Oceania|hCoV-19/New Zealand/20VR2917/2020|EPI ISL 456390|B.1.370|New Zealand|2020-04-25	0.0002041035	Oceania
Oceania|hCoV-19/Australia/NSW224/2020|EPI ISL 451490|B.1.255|Australia|2020-03-29	Oceania|hCoV-19/New Zealand/20VR2917/2020|EPI ISL 456390|B.1.370|New Zealand|2020-04-25	0.0002040940	Oceania
Oceania|hCoV-19/Australia/NSW311/2020|EPI ISL 451575|B.1|Australia|2020-03-29	Oceania|hCoV-19/New Zealand/20VR2917/2020|EPI ISL 456390|B.1.370|New Zealand|2020-04-25	0.0001020406	Oceania
Oceania|hCoV-19/Australia/NSW246/2020|EPI ISL 451511|B.6|Australia|2020-03-29	Oceania|hCoV-19/New Zealand/20VR2917/2020|EPI ISL 456390|B.1.370|New Zealand|2020-04-25	0.0005104165	Oceania
Oceania|hCoV-19/Australia/WA111/2020|EPI ISL 512764|B.1|Australia|2020-03-29	Oceania|hCoV-19/New Zealand/20VR2917/2020|EPI ISL 456390|B.1.370|New Zealand|2020-04-25	0.0000680303	Oceania
Oceania|hCoV-19/New Zealand/20VR1837/2020|EPI ISL 456278|B.1|New Zealand|2020-03-29	Oceania|hCoV-19/New Zealand/20VR2917/2020|EPI ISL 456390|B.1.370|New Zealand|2020-04-25	0.0001679999	Oceania
Oceania|hCoV-19/Australia/VIC744/2020|EPI ISL 427022|B.1.1.8|Australia|2020-03-29	Oceania|hCoV-19/New Zealand/20VR2917/2020|EPI ISL 456390|B.1.370|New Zealand|2020-04-25	0.0003028443	Oceania
Oceania|hCoV-19/Australia/TAS226/2020|EPI ISL 522655|B.1|Australia|2020-03-29	Oceania|hCoV-19/New Zealand/20VR2917/2020|EPI ISL 456390|B.1.370|New Zealand|2020-04-25	0.0001345742	Oceania
Oceania|hCoV-19/Australia/VIC731/2020|EPI ISL 427010|B.1.1|Australia|2020-03-30	Oceania|hCoV-19/New Zealand/20VR2917/2020|EPI ISL 456390|B.1.370|New Zealand|2020-04-25	0.0003024272	Oceania
Oceania|hCoV-19/Australia/VIC779/2020|EPI ISL 427054|B.52|Australia|2020-03-30	Oceania|hCoV-19/New Zealand/20VR2917/2020|EPI ISL 456390|B.1.370|New Zealand|2020-04-25	0.0005377797	Oceania
Oceania|hCoV-19/Australia/SAP070/2020|EPI ISL 451108|B.1|Australia|2020-03-30	Oceania|hCoV-19/New Zealand/20VR2917/2020|EPI ISL 456390|B.1.370|New Zealand|2020-04-25	0.0002015941	Oceania
Oceania|hCoV-19/Australia/VIC752/2020|EPI ISL 427029|B.4|Australia|2020-03-30	Oceania|hCoV-19/New Zealand/20VR2917/2020|EPI ISL 456390|B.1.370|New Zealand|2020-04-25	0.0005714405	Oceania
Oceania|hCoV-19/Australia/SAP451/2020|EPI ISL 508141|B.1|Australia|2020-03-30	Oceania|hCoV-19/New Zealand/20VR2917/2020|EPI ISL 456390|B.1.370|New Zealand|2020-04-25	0.0004032424	Oceania
Oceania|hCoV-19/Australia/SAP206/2020|EPI ISL 468036|B.1.201|Australia|2020-03-30	Oceania|hCoV-19/New Zealand/20VR2917/2020|EPI ISL 456390|B.1.370|New Zealand|2020-04-25	0.0002015941	Oceania
Oceania|hCoV-19/Australia/NSW562/2020|EPI ISL 478674|B.1|Australia|2020-03-30	Oceania|hCoV-19/New Zealand/20VR2917/2020|EPI ISL 456390|B.1.370|New Zealand|2020-04-25	0.0000680257	Oceania
Oceania|hCoV-19/Australia/NSW303/2020|EPI ISL 451567|B.1.1|Australia|2020-03-30	Oceania|hCoV-19/New Zealand/20VR2917/2020|EPI ISL 456390|B.1.370|New Zealand|2020-04-25	0.0002381396	Oceania
Oceania|hCoV-19/Australia/NSW243/2020|EPI ISL 451509|B.3|Australia|2020-03-30	Oceania|hCoV-19/New Zealand/20VR2917/2020|EPI ISL 456390|B.1.370|New Zealand|2020-04-25	0.0003402245	Oceania
Oceania|hCoV-19/Australia/NSW292/2020|EPI ISL 451556|B.1.5|Australia|2020-03-30	Oceania|hCoV-19/New Zealand/20VR2917/2020|EPI ISL 456390|B.1.370|New Zealand|2020-04-25	0.0001020406	Oceania
Oceania|hCoV-19/Australia/NSW268/2020|EPI ISL 451533|B.1|Australia|2020-03-30	Oceania|hCoV-19/New Zealand/20VR2917/2020|EPI ISL 456390|B.1.370|New Zealand|2020-04-25	0.0001020749	Oceania
Oceania|hCoV-19/Australia/WA86/2020|EPI ISL 512739|B.1.1|Australia|2020-03-30	Oceania|hCoV-19/New Zealand/20VR2917/2020|EPI ISL 456390|B.1.370|New Zealand|2020-04-25	0.0003402695	Oceania
Oceania|hCoV-19/New Zealand/20VR1856/2020|EPI ISL 456284|B.31|New Zealand|2020-03-30	Oceania|hCoV-19/New Zealand/20VR2917/2020|EPI ISL 456390|B.1.370|New Zealand|2020-04-25	0.0005377929	Oceania
Oceania|hCoV-19/Australia/NSW581/2020|EPI ISL 478693|B.1|Australia|2020-03-30	Oceania|hCoV-19/New Zealand/20VR2917/2020|EPI ISL 456390|B.1.370|New Zealand|2020-04-25	0.0001020476	Oceania
Oceania|hCoV-19/Australia/VIC931/2020|EPI ISL 427159|B.1.1.1|Australia|2020-03-30	Oceania|hCoV-19/New Zealand/20VR2917/2020|EPI ISL 456390|B.1.370|New Zealand|2020-04-25	0.0003361298	Oceania
Oceania|hCoV-19/Australia/VIC780/2020|EPI ISL 427055|B.1.1|Australia|2020-03-30	Oceania|hCoV-19/New Zealand/20VR2917/2020|EPI ISL 456390|B.1.370|New Zealand|2020-04-25	0.0002689304	Oceania
Oceania|hCoV-19/New Zealand/20VR1862/2020|EPI ISL 456288|B.1|New Zealand|2020-03-30	Oceania|hCoV-19/New Zealand/20VR2917/2020|EPI ISL 456390|B.1.370|New Zealand|2020-04-25	0.0001680573	Oceania
Oceania|hCoV-19/Australia/VIC753/2020|EPI ISL 427030|B.31|Australia|2020-03-30	Oceania|hCoV-19/New Zealand/20VR2917/2020|EPI ISL 456390|B.1.370|New Zealand|2020-04-25	0.0005384808	Oceania
Oceania|hCoV-19/Australia/SAP285/2020|EPI ISL 468035|B.1.1|Australia|2020-03-31	Oceania|hCoV-19/New Zealand/20VR2917/2020|EPI ISL 456390|B.1.370|New Zealand|2020-04-25	0.0003024272	Oceania
Oceania|hCoV-19/Australia/SAP268/2020|EPI ISL 468043|B.3|Australia|2020-03-31	Oceania|hCoV-19/New Zealand/20VR2917/2020|EPI ISL 456390|B.1.370|New Zealand|2020-04-25	0.0003696419	Oceania
Oceania|hCoV-19/Australia/QLD963/2020|EPI ISL 530226|B.1|Australia|2020-03-31	Oceania|hCoV-19/New Zealand/20VR2917/2020|EPI ISL 456390|B.1.370|New Zealand|2020-04-25	0.0003360274	Oceania
Oceania|hCoV-19/Australia/WA12/2020|EPI ISL 470830|B.1.5|Australia|2020-03-31	Oceania|hCoV-19/New Zealand/20VR2917/2020|EPI ISL 456390|B.1.370|New Zealand|2020-04-25	0.0001343844	Oceania
Oceania|hCoV-19/Australia/SAP073/2020|EPI ISL 451110|B.1|Australia|2020-03-31	Oceania|hCoV-19/New Zealand/20VR2917/2020|EPI ISL 456390|B.1.370|New Zealand|2020-04-25	0.0001679839	Oceania
Oceania|hCoV-19/Australia/SAP087/2020|EPI ISL 451122|B.1|Australia|2020-03-31	Oceania|hCoV-19/New Zealand/20VR2917/2020|EPI ISL 456390|B.1.370|New Zealand|2020-04-25	0.0003360429	Oceania
Oceania|hCoV-19/Australia/VIC990/2020|EPI ISL 430556|B.1|Australia|2020-03-31	Oceania|hCoV-19/New Zealand/20VR2917/2020|EPI ISL 456390|B.1.370|New Zealand|2020-04-25	0.0001343844	Oceania
Oceania|hCoV-19/Australia/SAP072/2020|EPI ISL 451109|B.1|Australia|2020-03-31	Oceania|hCoV-19/New Zealand/20VR2917/2020|EPI ISL 456390|B.1.370|New Zealand|2020-04-25	0.0001343844	Oceania
Oceania|hCoV-19/Australia/NSW293/2020|EPI ISL 451557|A|Australia|2020-03-31	Oceania|hCoV-19/New Zealand/20VR2917/2020|EPI ISL 456390|B.1.370|New Zealand|2020-04-25	0.0004082935	Oceania
Oceania|hCoV-19/Australia/NSW561/2020|EPI ISL 478673|B.1.1|Australia|2020-03-31	Oceania|hCoV-19/New Zealand/20VR2917/2020|EPI ISL 456390|B.1.370|New Zealand|2020-04-25	0.0002381465	Oceania
Oceania|hCoV-19/Australia/NSW542/2020|EPI ISL 455081|B.1|Australia|2020-03-31	Oceania|hCoV-19/New Zealand/20VR2917/2020|EPI ISL 456390|B.1.370|New Zealand|2020-04-25	0.0001020436	Oceania
Oceania|hCoV-19/Australia/NSW273/2020|EPI ISL 451538|B.1|Australia|2020-03-31	Oceania|hCoV-19/New Zealand/20VR2917/2020|EPI ISL 456390|B.1.370|New Zealand|2020-04-25	0.0001020406	Oceania
Oceania|hCoV-19/Australia/NSW289/2020|EPI ISL 451553|B.1.5|Australia|2020-03-31	Oceania|hCoV-19/New Zealand/20VR2917/2020|EPI ISL 456390|B.1.370|New Zealand|2020-04-25	0.0001700748	Oceania
Oceania|hCoV-19/Australia/NSW588/2020|EPI ISL 478700|B.1|Australia|2020-03-31	Oceania|hCoV-19/New Zealand/20VR2917/2020|EPI ISL 456390|B.1.370|New Zealand|2020-04-25	0.0001020406	Oceania
Oceania|hCoV-19/Australia/NSW496/2020|EPI ISL 455036|B.1.5|Australia|2020-03-31	Oceania|hCoV-19/New Zealand/20VR2917/2020|EPI ISL 456390|B.1.370|New Zealand|2020-04-25	0.0001020406	Oceania
Oceania|hCoV-19/Australia/NSW337/2020|EPI ISL 451599|B.4|Australia|2020-03-31	Oceania|hCoV-19/New Zealand/20VR2917/2020|EPI ISL 456390|B.1.370|New Zealand|2020-04-25	0.0004082935	Oceania
Oceania|hCoV-19/Australia/NSW329/2020|EPI ISL 451591|B.1.1|Australia|2020-03-31	Oceania|hCoV-19/New Zealand/20VR2917/2020|EPI ISL 456390|B.1.370|New Zealand|2020-04-25	0.0002381396	Oceania
Oceania|hCoV-19/Australia/NSW314/2020|EPI ISL 451577|B.1.5|Australia|2020-03-31	Oceania|hCoV-19/New Zealand/20VR2917/2020|EPI ISL 456390|B.1.370|New Zealand|2020-04-25	0.0001360570	Oceania
Oceania|hCoV-19/New Zealand/20VR2004/2020|EPI ISL 456330|B.1.8|New Zealand|2020-04-01	Oceania|hCoV-19/New Zealand/20VR2917/2020|EPI ISL 456390|B.1.370|New Zealand|2020-04-25	0.0002015963	Oceania
Oceania|hCoV-19/Australia/VPRL007/2020|EPI ISL 455599|B.1|Australia|2020-04-01	Oceania|hCoV-19/New Zealand/20VR2917/2020|EPI ISL 456390|B.1.370|New Zealand|2020-04-25	0.0001343844	Oceania
Oceania|hCoV-19/Australia/QLD978/2020|EPI ISL 530229|B|Australia|2020-04-01	Oceania|hCoV-19/New Zealand/20VR2917/2020|EPI ISL 456390|B.1.370|New Zealand|2020-04-25	0.0003024350	Oceania
Oceania|hCoV-19/Australia/QLD968/2020|EPI ISL 530228|B.1|Australia|2020-04-01	Oceania|hCoV-19/New Zealand/20VR2917/2020|EPI ISL 456390|B.1.370|New Zealand|2020-04-25	0.0001007862	Oceania
Oceania|hCoV-19/Australia/QLD979/2020|EPI ISL 530227|B.1.5|Australia|2020-04-01	Oceania|hCoV-19/New Zealand/20VR2917/2020|EPI ISL 456390|B.1.370|New Zealand|2020-04-25	0.0002015964	Oceania
Oceania|hCoV-19/Australia/SAP091/2020|EPI ISL 451126|B.1|Australia|2020-04-01	Oceania|hCoV-19/New Zealand/20VR2917/2020|EPI ISL 456390|B.1.370|New Zealand|2020-04-25	0.0002015848	Oceania
Oceania|hCoV-19/Australia/SAP090/2020|EPI ISL 451125|B.1|Australia|2020-04-01	Oceania|hCoV-19/New Zealand/20VR2917/2020|EPI ISL 456390|B.1.370|New Zealand|2020-04-25	0.0003696718	Oceania
Oceania|hCoV-19/Australia/NSW589/2020|EPI ISL 478701|B.1|Australia|2020-04-01	Oceania|hCoV-19/New Zealand/20VR2917/2020|EPI ISL 456390|B.1.370|New Zealand|2020-04-25	0.0001020406	Oceania
Oceania|hCoV-19/Australia/NSW341/2020|EPI ISL 451603|B.1.8|Australia|2020-04-01	Oceania|hCoV-19/New Zealand/20VR2917/2020|EPI ISL 456390|B.1.370|New Zealand|2020-04-25	0.0002381396	Oceania
Oceania|hCoV-19/Australia/NSW306/2020|EPI ISL 451570|B.1.5|Australia|2020-04-01	Oceania|hCoV-19/New Zealand/20VR2917/2020|EPI ISL 456390|B.1.370|New Zealand|2020-04-25	0.0001020406	Oceania
Oceania|hCoV-19/Australia/NSW319/2020|EPI ISL 451582|B.1|Australia|2020-04-01	Oceania|hCoV-19/New Zealand/20VR2917/2020|EPI ISL 456390|B.1.370|New Zealand|2020-04-25	0.0001700907	Oceania
Oceania|hCoV-19/New Zealand/20VR2000/2020|EPI ISL 456327|B.3|New Zealand|2020-04-01	Oceania|hCoV-19/New Zealand/20VR2917/2020|EPI ISL 456390|B.1.370|New Zealand|2020-04-25	0.0004705864	Oceania
Oceania|hCoV-19/New Zealand/20VR2006/2020|EPI ISL 456331|B.1.8|New Zealand|2020-04-01	Oceania|hCoV-19/New Zealand/20VR2917/2020|EPI ISL 456390|B.1.370|New Zealand|2020-04-25	0.0002016235	Oceania
Oceania|hCoV-19/Australia/VIC1011/2020|EPI ISL 430547|B.1.5|Australia|2020-04-01	Oceania|hCoV-19/New Zealand/20VR2917/2020|EPI ISL 456390|B.1.370|New Zealand|2020-04-25	0.0002016652	Oceania
Oceania|hCoV-19/Australia/SAP088/2020|EPI ISL 451123|B.1|Australia|2020-04-01	Oceania|hCoV-19/New Zealand/20VR2917/2020|EPI ISL 456390|B.1.370|New Zealand|2020-04-25	0.0002017975	Oceania
Oceania|hCoV-19/Australia/VIC798/2020|EPI ISL 427072|B.1.5|Australia|2020-04-01	Oceania|hCoV-19/New Zealand/20VR2917/2020|EPI ISL 456390|B.1.370|New Zealand|2020-04-25	0.0002360981	Oceania
Oceania|hCoV-19/Australia/VIC799/2020|EPI ISL 427073|B.1|Australia|2020-04-01	Oceania|hCoV-19/New Zealand/20VR2917/2020|EPI ISL 456390|B.1.370|New Zealand|2020-04-25	0.0002024442	Oceania
Oceania|hCoV-19/Australia/VIC1013/2020|EPI ISL 430553|B.1.5|Australia|2020-04-01	Oceania|hCoV-19/New Zealand/20VR2917/2020|EPI ISL 456390|B.1.370|New Zealand|2020-04-25	0.0002024612	Oceania
Oceania|hCoV-19/Australia/VIC1015/2020|EPI ISL 430559|B.1|Australia|2020-04-01	Oceania|hCoV-19/New Zealand/20VR2917/2020|EPI ISL 456390|B.1.370|New Zealand|2020-04-25	0.0001350028	Oceania
Oceania|hCoV-19/Australia/VIC1224/2020|EPI ISL 430522|B.1.5|Australia|2020-04-01	Oceania|hCoV-19/New Zealand/20VR2917/2020|EPI ISL 456390|B.1.370|New Zealand|2020-04-25	0.0001352293	Oceania
Oceania|hCoV-19/Australia/VIC1018/2020|EPI ISL 430490|B.1|Australia|2020-04-01	Oceania|hCoV-19/New Zealand/20VR2917/2020|EPI ISL 456390|B.1.370|New Zealand|2020-04-25	0.0002366878	Oceania
Oceania|hCoV-19/Australia/VIC1222/2020|EPI ISL 430519|B.1.5|Australia|2020-04-01	Oceania|hCoV-19/New Zealand/20VR2917/2020|EPI ISL 456390|B.1.370|New Zealand|2020-04-25	0.0001352567	Oceania
Oceania|hCoV-19/Australia/VIC1214/2020|EPI ISL 430505|B.1.5|Australia|2020-04-01	Oceania|hCoV-19/New Zealand/20VR2917/2020|EPI ISL 456390|B.1.370|New Zealand|2020-04-25	0.0001691144	Oceania
Oceania|hCoV-19/Australia/VIC1208/2020|EPI ISL 430498|B.1.5|Australia|2020-04-01	Oceania|hCoV-19/New Zealand/20VR2917/2020|EPI ISL 456390|B.1.370|New Zealand|2020-04-25	0.0002706167	Oceania
Oceania|hCoV-19/Australia/VIC1211/2020|EPI ISL 430501|B.1|Australia|2020-04-01	Oceania|hCoV-19/New Zealand/20VR2917/2020|EPI ISL 456390|B.1.370|New Zealand|2020-04-25	0.0001694066	Oceania
Oceania|hCoV-19/Australia/VIC1012/2020|EPI ISL 430548|B.1.1|Australia|2020-04-01	Oceania|hCoV-19/New Zealand/20VR2917/2020|EPI ISL 456390|B.1.370|New Zealand|2020-04-25	0.0002712137	Oceania
Oceania|hCoV-19/Australia/VIC1219/2020|EPI ISL 430516|B.1.22|Australia|2020-04-01	Oceania|hCoV-19/New Zealand/20VR2917/2020|EPI ISL 456390|B.1.370|New Zealand|2020-04-25	0.0002730655	Oceania
Oceania|hCoV-19/Australia/VIC1212/2020|EPI ISL 430502|B.1|Australia|2020-04-01	Oceania|hCoV-19/New Zealand/20VR2917/2020|EPI ISL 456390|B.1.370|New Zealand|2020-04-25	0.0003075098	Oceania
Oceania|hCoV-19/Australia/VIC1209/2020|EPI ISL 430499|B.1.1|Australia|2020-04-01	Oceania|hCoV-19/New Zealand/20VR2917/2020|EPI ISL 456390|B.1.370|New Zealand|2020-04-25	0.0004103271	Oceania
Oceania|hCoV-19/Australia/SAP089/2020|EPI ISL 451124|B.1|Australia|2020-04-01	Oceania|hCoV-19/New Zealand/20VR2917/2020|EPI ISL 456390|B.1.370|New Zealand|2020-04-25	0.0001710639	Oceania
Oceania|hCoV-19/Australia/VIC1014/2020|EPI ISL 430555|B.1.5|Australia|2020-04-01	Oceania|hCoV-19/New Zealand/20VR2917/2020|EPI ISL 456390|B.1.370|New Zealand|2020-04-25	0.0002063529	Oceania
Oceania|hCoV-19/Australia/VIC1218/2020|EPI ISL 430515|B.1.5|Australia|2020-04-01	Oceania|hCoV-19/New Zealand/20VR2917/2020|EPI ISL 456390|B.1.370|New Zealand|2020-04-25	0.0001376580	Oceania
Oceania|hCoV-19/Australia/SAP092/2020|EPI ISL 451127|B.1|Australia|2020-04-01	Oceania|hCoV-19/New Zealand/20VR2917/2020|EPI ISL 456390|B.1.370|New Zealand|2020-04-25	0.0002427512	Oceania
Oceania|hCoV-19/Australia/VPRL009/2020|EPI ISL 455601|B.1|Australia|2020-04-01	Oceania|hCoV-19/New Zealand/20VR2917/2020|EPI ISL 456390|B.1.370|New Zealand|2020-04-25	0.0001736418	Oceania
Oceania|hCoV-19/Australia/VIC1213/2020|EPI ISL 430503|B.1|Australia|2020-04-01	Oceania|hCoV-19/New Zealand/20VR2917/2020|EPI ISL 456390|B.1.370|New Zealand|2020-04-25	0.0003127997	Oceania
Oceania|hCoV-19/Australia/VIC1215/2020|EPI ISL 430508|B.1|Australia|2020-04-01	Oceania|hCoV-19/New Zealand/20VR2917/2020|EPI ISL 456390|B.1.370|New Zealand|2020-04-25	0.0001396829	Oceania
Oceania|hCoV-19/Australia/VIC1010/2020|EPI ISL 430560|B.1|Australia|2020-04-01	Oceania|hCoV-19/New Zealand/20VR2917/2020|EPI ISL 456390|B.1.370|New Zealand|2020-04-25	0.0001402188	Oceania
Oceania|hCoV-19/New Zealand/20VR1995/2020|EPI ISL 456325|B|New Zealand|2020-04-01	Oceania|hCoV-19/New Zealand/20VR2917/2020|EPI ISL 456390|B.1.370|New Zealand|2020-04-25	0.0003522625	Oceania
Oceania|hCoV-19/New Zealand/20VR2022/2020|EPI ISL 456337|B.1|New Zealand|2020-04-01	Oceania|hCoV-19/New Zealand/20VR2917/2020|EPI ISL 456390|B.1.370|New Zealand|2020-04-25	0.0001766907	Oceania
Oceania|hCoV-19/Australia/QLD973/2020|EPI ISL 530231|B.1.5|Australia|2020-04-02	Oceania|hCoV-19/New Zealand/20VR2917/2020|EPI ISL 456390|B.1.370|New Zealand|2020-04-25	0.0002688159	Oceania
Oceania|hCoV-19/Australia/QLD1015/2020|EPI ISL 530275|B.1|Australia|2020-04-02	Oceania|hCoV-19/New Zealand/20VR2917/2020|EPI ISL 456390|B.1.370|New Zealand|2020-04-25	0.0001007862	Oceania
Oceania|hCoV-19/Australia/VPRL005/2020|EPI ISL 455597|B.1|Australia|2020-04-02	Oceania|hCoV-19/New Zealand/20VR2917/2020|EPI ISL 456390|B.1.370|New Zealand|2020-04-25	0.0002015848	Oceania
Oceania|hCoV-19/Australia/NSW2431/2020|EPI ISL 527015|B.1.1|Australia|2020-04-02	Oceania|hCoV-19/New Zealand/20VR2917/2020|EPI ISL 456390|B.1.370|New Zealand|2020-04-25	0.0002688186	Oceania
Oceania|hCoV-19/Australia/VIC812/2020|EPI ISL 427085|B.4|Australia|2020-04-02	Oceania|hCoV-19/New Zealand/20VR2917/2020|EPI ISL 456390|B.1.370|New Zealand|2020-04-25	0.0005377657	Oceania
Oceania|hCoV-19/Australia/SAP019/2020|EPI ISL 468017|B.1|Australia|2020-04-02	Oceania|hCoV-19/New Zealand/20VR2917/2020|EPI ISL 456390|B.1.370|New Zealand|2020-04-25	0.0001679839	Oceania
Oceania|hCoV-19/New Zealand/20VR2095/2020|EPI ISL 548123|B.1.1.75|New Zealand|2020-04-02	Oceania|hCoV-19/New Zealand/20VR2917/2020|EPI ISL 456390|B.1.370|New Zealand|2020-04-25	0.0003696654	Oceania
Oceania|hCoV-19/Australia/NSW290/2020|EPI ISL 451554|B.1|Australia|2020-04-02	Oceania|hCoV-19/New Zealand/20VR2917/2020|EPI ISL 456390|B.1.370|New Zealand|2020-04-25	0.0002381437	Oceania
Oceania|hCoV-19/Australia/NSW270/2020|EPI ISL 451535|B.3|Australia|2020-04-02	Oceania|hCoV-19/New Zealand/20VR2917/2020|EPI ISL 456390|B.1.370|New Zealand|2020-04-25	0.0003742547	Oceania
Oceania|hCoV-19/Australia/NSW284/2020|EPI ISL 451548|B.1.5|Australia|2020-04-02	Oceania|hCoV-19/New Zealand/20VR2917/2020|EPI ISL 456390|B.1.370|New Zealand|2020-04-25	0.0001020406	Oceania
Oceania|hCoV-19/Australia/NSW349/2020|EPI ISL 451610|B.1.3|Australia|2020-04-02	Oceania|hCoV-19/New Zealand/20VR2917/2020|EPI ISL 456390|B.1.370|New Zealand|2020-04-25	0.0001701318	Oceania
Oceania|hCoV-19/Australia/NSW624/2020|EPI ISL 490033|B.1.1|Australia|2020-04-02	Oceania|hCoV-19/New Zealand/20VR2917/2020|EPI ISL 456390|B.1.370|New Zealand|2020-04-25	0.0002041154	Oceania
Oceania|hCoV-19/Australia/NSW277/2020|EPI ISL 451541|B.1.1|Australia|2020-04-02	Oceania|hCoV-19/New Zealand/20VR2917/2020|EPI ISL 456390|B.1.370|New Zealand|2020-04-25	0.0002381396	Oceania
Oceania|hCoV-19/New Zealand/20VR1910/2020|EPI ISL 456305|B.31|New Zealand|2020-04-02	Oceania|hCoV-19/New Zealand/20VR2917/2020|EPI ISL 456390|B.1.370|New Zealand|2020-04-25	0.0005714623	Oceania
Oceania|hCoV-19/New Zealand/20VR1887/2020|EPI ISL 456294|B.1|New Zealand|2020-04-02	Oceania|hCoV-19/New Zealand/20VR2917/2020|EPI ISL 456390|B.1.370|New Zealand|2020-04-25	0.0002016052	Oceania
Oceania|hCoV-19/Australia/SAP014/2020|EPI ISL 468019|B.1|Australia|2020-04-02	Oceania|hCoV-19/New Zealand/20VR2917/2020|EPI ISL 456390|B.1.370|New Zealand|2020-04-25	0.0001680065	Oceania
Oceania|hCoV-19/New Zealand/20VR1907/2020|EPI ISL 456303|B.1|New Zealand|2020-04-02	Oceania|hCoV-19/New Zealand/20VR2917/2020|EPI ISL 456390|B.1.370|New Zealand|2020-04-25	0.0002352770	Oceania
Oceania|hCoV-19/Australia/SAP018/2020|EPI ISL 467994|B.1|Australia|2020-04-02	Oceania|hCoV-19/New Zealand/20VR2917/2020|EPI ISL 456390|B.1.370|New Zealand|2020-04-25	0.0001682496	Oceania
Oceania|hCoV-19/Australia/VIC1025/2020|EPI ISL 430532|B.1.5|Australia|2020-04-02	Oceania|hCoV-19/New Zealand/20VR2917/2020|EPI ISL 456390|B.1.370|New Zealand|2020-04-25	0.0001346875	Oceania
Oceania|hCoV-19/Australia/SAP093/2020|EPI ISL 451128|B.1|Australia|2020-04-02	Oceania|hCoV-19/New Zealand/20VR2917/2020|EPI ISL 456390|B.1.370|New Zealand|2020-04-25	0.0002021212	Oceania
Oceania|hCoV-19/Australia/SAP017/2020|EPI ISL 468012|B.1|Australia|2020-04-02	Oceania|hCoV-19/New Zealand/20VR2917/2020|EPI ISL 456390|B.1.370|New Zealand|2020-04-25	0.0001690572	Oceania
Oceania|hCoV-19/Australia/VIC1232/2020|EPI ISL 563551|B.1.5|Australia|2020-04-02	Oceania|hCoV-19/New Zealand/20VR2917/2020|EPI ISL 456390|B.1.370|New Zealand|2020-04-25	0.0001353208	Oceania
Oceania|hCoV-19/Australia/SAP015/2020|EPI ISL 467990|B.1|Australia|2020-04-02	Oceania|hCoV-19/New Zealand/20VR2917/2020|EPI ISL 456390|B.1.370|New Zealand|2020-04-25	0.0001691315	Oceania
Oceania|hCoV-19/Australia/VIC1024/2020|EPI ISL 430531|B.1|Australia|2020-04-02	Oceania|hCoV-19/New Zealand/20VR2917/2020|EPI ISL 456390|B.1.370|New Zealand|2020-04-25	0.0001016948	Oceania
Oceania|hCoV-19/Australia/VIC814/2020|EPI ISL 427087|B.1.1|Australia|2020-04-02	Oceania|hCoV-19/New Zealand/20VR2917/2020|EPI ISL 456390|B.1.370|New Zealand|2020-04-25	0.0003745609	Oceania
Oceania|hCoV-19/Australia/VIC1234/2020|EPI ISL 430511|B.1.1|Australia|2020-04-02	Oceania|hCoV-19/New Zealand/20VR2917/2020|EPI ISL 456390|B.1.370|New Zealand|2020-04-25	0.0003069335	Oceania
Oceania|hCoV-19/Australia/VIC1231/2020|EPI ISL 561957|B.1|Australia|2020-04-02	Oceania|hCoV-19/New Zealand/20VR2917/2020|EPI ISL 456390|B.1.370|New Zealand|2020-04-25	0.0001023121	Oceania
Oceania|hCoV-19/Australia/ACT0073/2020|EPI ISL 498533|B.1.1|Australia|2020-04-02	Oceania|hCoV-19/New Zealand/20VR2917/2020|EPI ISL 456390|B.1.370|New Zealand|2020-04-25	0.0002063190	Oceania
Oceania|hCoV-19/Australia/TAS105/2020|EPI ISL 522571|B.1|Australia|2020-04-02	Oceania|hCoV-19/New Zealand/20VR2917/2020|EPI ISL 456390|B.1.370|New Zealand|2020-04-25	0.0001026901	Oceania
Oceania|hCoV-19/Australia/TAS173/2020|EPI ISL 522626|B.1.5|Australia|2020-04-02	Oceania|hCoV-19/New Zealand/20VR2917/2020|EPI ISL 456390|B.1.370|New Zealand|2020-04-25	0.0001733756	Oceania
Oceania|hCoV-19/Australia/VIC1881/2020|EPI ISL 480571|B.1.1|Australia|2020-04-02	Oceania|hCoV-19/New Zealand/20VR2917/2020|EPI ISL 456390|B.1.370|New Zealand|2020-04-25	0.0002777415	Oceania
Oceania|hCoV-19/Australia/VIC815/2020|EPI ISL 427088|B.1|Australia|2020-04-02	Oceania|hCoV-19/New Zealand/20VR2917/2020|EPI ISL 456390|B.1.370|New Zealand|2020-04-25	0.0003141639	Oceania
Oceania|hCoV-19/Australia/VIC813/2020|EPI ISL 427086|B.4|Australia|2020-04-02	Oceania|hCoV-19/New Zealand/20VR2917/2020|EPI ISL 456390|B.1.370|New Zealand|2020-04-25	0.0005623318	Oceania
Oceania|hCoV-19/Australia/VIC1046/2020|EPI ISL 430550|B.1|Australia|2020-04-03	Oceania|hCoV-19/New Zealand/20VR2917/2020|EPI ISL 456390|B.1.370|New Zealand|2020-04-25	0.0001343905	Oceania
Oceania|hCoV-19/Australia/VIC820/2020|EPI ISL 427092|B.1|Australia|2020-04-03	Oceania|hCoV-19/New Zealand/20VR2917/2020|EPI ISL 456390|B.1.370|New Zealand|2020-04-25	0.0002015848	Oceania
Oceania|hCoV-19/Australia/VIC828/2020|EPI ISL 427096|B.1.1|Australia|2020-04-03	Oceania|hCoV-19/New Zealand/20VR2917/2020|EPI ISL 456390|B.1.370|New Zealand|2020-04-25	0.0004032796	Oceania
Oceania|hCoV-19/New Zealand/20VR2096/2020|EPI ISL 548124|B.40|New Zealand|2020-04-03	Oceania|hCoV-19/New Zealand/20VR2917/2020|EPI ISL 456390|B.1.370|New Zealand|2020-04-25	0.0004705339	Oceania
Oceania|hCoV-19/Australia/SAP226/2020|EPI ISL 468024|B.1.1.1|Australia|2020-04-03	Oceania|hCoV-19/New Zealand/20VR2917/2020|EPI ISL 456390|B.1.370|New Zealand|2020-04-25	0.0004032912	Oceania
Oceania|hCoV-19/Australia/VIC1041/2020|EPI ISL 430536|B.1|Australia|2020-04-03	Oceania|hCoV-19/New Zealand/20VR2917/2020|EPI ISL 456390|B.1.370|New Zealand|2020-04-25	0.0001343844	Oceania
Oceania|hCoV-19/Australia/VIC824/2020|EPI ISL 427095|B.1|Australia|2020-04-03	Oceania|hCoV-19/New Zealand/20VR2917/2020|EPI ISL 456390|B.1.370|New Zealand|2020-04-25	0.0001679839	Oceania
Oceania|hCoV-19/Australia/SAP437/2020|EPI ISL 508128|B.1.1|Australia|2020-04-03	Oceania|hCoV-19/New Zealand/20VR2917/2020|EPI ISL 456390|B.1.370|New Zealand|2020-04-25	0.0003696590	Oceania
Oceania|hCoV-19/Australia/QLD967/2020|EPI ISL 530232|B.1|Australia|2020-04-03	Oceania|hCoV-19/New Zealand/20VR2917/2020|EPI ISL 456390|B.1.370|New Zealand|2020-04-25	0.0001007862	Oceania
Oceania|hCoV-19/Australia/NSW301/2020|EPI ISL 451565|B.4|Australia|2020-04-03	Oceania|hCoV-19/New Zealand/20VR2917/2020|EPI ISL 456390|B.1.370|New Zealand|2020-04-25	0.0005104225	Oceania
Oceania|hCoV-19/Australia/NSW287/2020|EPI ISL 451551|B.1.1|Australia|2020-04-03	Oceania|hCoV-19/New Zealand/20VR2917/2020|EPI ISL 456390|B.1.370|New Zealand|2020-04-25	0.0002381396	Oceania
Oceania|hCoV-19/Australia/NSW269/2020|EPI ISL 451534|B.1|Australia|2020-04-03	Oceania|hCoV-19/New Zealand/20VR2917/2020|EPI ISL 456390|B.1.370|New Zealand|2020-04-25	0.0001020406	Oceania
Oceania|hCoV-19/Australia/WA13/2020|EPI ISL 470831|B.1|Australia|2020-04-03	Oceania|hCoV-19/New Zealand/20VR2917/2020|EPI ISL 456390|B.1.370|New Zealand|2020-04-25	0.0001680064	Oceania
Oceania|hCoV-19/Australia/VIC1039/2020|EPI ISL 430535|B.1.1.8|Australia|2020-04-03	Oceania|hCoV-19/New Zealand/20VR2917/2020|EPI ISL 456390|B.1.370|New Zealand|2020-04-25	0.0003370222	Oceania
Oceania|hCoV-19/Australia/VIC821/2020|EPI ISL 427093|B.1.5|Australia|2020-04-03	Oceania|hCoV-19/New Zealand/20VR2917/2020|EPI ISL 456390|B.1.370|New Zealand|2020-04-25	0.0001353893	Oceania
Oceania|hCoV-19/Australia/VIC1045/2020|EPI ISL 430546|B.1|Australia|2020-04-03	Oceania|hCoV-19/New Zealand/20VR2917/2020|EPI ISL 456390|B.1.370|New Zealand|2020-04-25	0.0001015984	Oceania
Oceania|hCoV-19/Australia/VIC1044/2020|EPI ISL 430540|B.3|Australia|2020-04-03	Oceania|hCoV-19/New Zealand/20VR2917/2020|EPI ISL 456390|B.1.370|New Zealand|2020-04-25	0.0004073856	Oceania
Oceania|hCoV-19/Australia/SAP145/2020|EPI ISL 467987|B.1|Australia|2020-04-03	Oceania|hCoV-19/New Zealand/20VR2917/2020|EPI ISL 456390|B.1.370|New Zealand|2020-04-25	0.0001364719	Oceania
Oceania|hCoV-19/Australia/VIC1038/2020|EPI ISL 430534|B.1.1|Australia|2020-04-03	Oceania|hCoV-19/New Zealand/20VR2917/2020|EPI ISL 456390|B.1.370|New Zealand|2020-04-25	0.0002733273	Oceania
Oceania|hCoV-19/New Zealand/20VR2055/2020|EPI ISL 456350|B.1.1|New Zealand|2020-04-03	Oceania|hCoV-19/New Zealand/20VR2917/2020|EPI ISL 456390|B.1.370|New Zealand|2020-04-25	0.0002396968	Oceania
Oceania|hCoV-19/New Zealand/20VR1947/2020|EPI ISL 456318|B.31|New Zealand|2020-04-03	Oceania|hCoV-19/New Zealand/20VR2917/2020|EPI ISL 456390|B.1.370|New Zealand|2020-04-25	0.0006165922	Oceania
Oceania|hCoV-19/New Zealand/20VR1927/2020|EPI ISL 456311|B.1|New Zealand|2020-04-03	Oceania|hCoV-19/New Zealand/20VR2917/2020|EPI ISL 456390|B.1.370|New Zealand|2020-04-25	0.0001027430	Oceania
Oceania|hCoV-19/New Zealand/20VR1928/2020|EPI ISL 456312|B|New Zealand|2020-04-03	Oceania|hCoV-19/New Zealand/20VR2917/2020|EPI ISL 456390|B.1.370|New Zealand|2020-04-25	0.0002054556	Oceania
Oceania|hCoV-19/Australia/VIC818/2020|EPI ISL 427090|B.1.22|Australia|2020-04-03	Oceania|hCoV-19/New Zealand/20VR2917/2020|EPI ISL 456390|B.1.370|New Zealand|2020-04-25	0.0004464476	Oceania
Oceania|hCoV-19/Australia/SAP247/2020|EPI ISL 483081|B.1|Australia|2020-04-03	Oceania|hCoV-19/New Zealand/20VR2917/2020|EPI ISL 456390|B.1.370|New Zealand|2020-04-25	0.0001718677	Oceania
Oceania|hCoV-19/Australia/VIC816/2020|EPI ISL 427089|B.1.5|Australia|2020-04-03	Oceania|hCoV-19/New Zealand/20VR2917/2020|EPI ISL 456390|B.1.370|New Zealand|2020-04-25	0.0002767473	Oceania
Oceania|hCoV-19/New Zealand/20VR1929/2020|EPI ISL 456313|B|New Zealand|2020-04-03	Oceania|hCoV-19/New Zealand/20VR2917/2020|EPI ISL 456390|B.1.370|New Zealand|2020-04-25	0.0001761121	Oceania
Oceania|hCoV-19/Australia/VIC837/2020|EPI ISL 427101|B.1.22|Australia|2020-04-04	Oceania|hCoV-19/New Zealand/20VR2917/2020|EPI ISL 456390|B.1.370|New Zealand|2020-04-25	0.0003023958	Oceania
Oceania|hCoV-19/Australia/NSW2544/2020|EPI ISL 527045|B.1|Australia|2020-04-04	Oceania|hCoV-19/New Zealand/20VR2917/2020|EPI ISL 456390|B.1.370|New Zealand|2020-04-25	0.0001679917	Oceania
Oceania|hCoV-19/Australia/NSW2543/2020|EPI ISL 527044|B.1|Australia|2020-04-04	Oceania|hCoV-19/New Zealand/20VR2917/2020|EPI ISL 456390|B.1.370|New Zealand|2020-04-25	0.0002015999	Oceania
Oceania|hCoV-19/Australia/NSW2550/2020|EPI ISL 527051|B.1.98|Australia|2020-04-04	Oceania|hCoV-19/New Zealand/20VR2917/2020|EPI ISL 456390|B.1.370|New Zealand|2020-04-25	0.0002351871	Oceania
Oceania|hCoV-19/Australia/VIC848/2020|EPI ISL 427108|B.1|Australia|2020-04-04	Oceania|hCoV-19/New Zealand/20VR2917/2020|EPI ISL 456390|B.1.370|New Zealand|2020-04-25	0.0001343906	Oceania
Oceania|hCoV-19/Australia/NSW2548/2020|EPI ISL 527049|B.1.98|Australia|2020-04-04	Oceania|hCoV-19/New Zealand/20VR2917/2020|EPI ISL 456390|B.1.370|New Zealand|2020-04-25	0.0003696612	Oceania
Oceania|hCoV-19/Australia/NSW2536/2020|EPI ISL 527039|B.1.98|Australia|2020-04-04	Oceania|hCoV-19/New Zealand/20VR2917/2020|EPI ISL 456390|B.1.370|New Zealand|2020-04-25	0.0003024237	Oceania
Oceania|hCoV-19/Australia/NSW2547/2020|EPI ISL 527048|B.1|Australia|2020-04-04	Oceania|hCoV-19/New Zealand/20VR2917/2020|EPI ISL 456390|B.1.370|New Zealand|2020-04-25	0.0002352006	Oceania
Oceania|hCoV-19/Australia/VIC843/2020|EPI ISL 427103|B.1.5|Australia|2020-04-04	Oceania|hCoV-19/New Zealand/20VR2917/2020|EPI ISL 456390|B.1.370|New Zealand|2020-04-25	0.0001343844	Oceania
Oceania|hCoV-19/Australia/VIC842/2020|EPI ISL 427102|B.1|Australia|2020-04-04	Oceania|hCoV-19/New Zealand/20VR2917/2020|EPI ISL 456390|B.1.370|New Zealand|2020-04-25	0.0002351939	Oceania
Oceania|hCoV-19/Australia/NSW2551/2020|EPI ISL 527052|B.1.98|Australia|2020-04-04	Oceania|hCoV-19/New Zealand/20VR2917/2020|EPI ISL 456390|B.1.370|New Zealand|2020-04-25	0.0003360488	Oceania
Oceania|hCoV-19/Australia/NSW2545/2020|EPI ISL 527046|B.40|Australia|2020-04-04	Oceania|hCoV-19/New Zealand/20VR2917/2020|EPI ISL 456390|B.1.370|New Zealand|2020-04-25	0.0004368952	Oceania
Oceania|hCoV-19/Australia/NSW2549/2020|EPI ISL 527050|B.1.98|Australia|2020-04-04	Oceania|hCoV-19/New Zealand/20VR2917/2020|EPI ISL 456390|B.1.370|New Zealand|2020-04-25	0.0004369104	Oceania
Oceania|hCoV-19/Australia/VIC846/2020|EPI ISL 427106|B.4|Australia|2020-04-04	Oceania|hCoV-19/New Zealand/20VR2917/2020|EPI ISL 456390|B.1.370|New Zealand|2020-04-25	0.0005713978	Oceania
Oceania|hCoV-19/Australia/VIC845/2020|EPI ISL 427105|B.1.22|Australia|2020-04-04	Oceania|hCoV-19/New Zealand/20VR2917/2020|EPI ISL 456390|B.1.370|New Zealand|2020-04-25	0.0003360178	Oceania
Oceania|hCoV-19/Australia/NSW2542/2020|EPI ISL 527043|B.1|Australia|2020-04-04	Oceania|hCoV-19/New Zealand/20VR2917/2020|EPI ISL 456390|B.1.370|New Zealand|2020-04-25	0.0001679965	Oceania
Oceania|hCoV-19/Australia/VIC1062/2020|EPI ISL 430578|B.1.5|Australia|2020-04-04	Oceania|hCoV-19/New Zealand/20VR2917/2020|EPI ISL 456390|B.1.370|New Zealand|2020-04-25	0.0002688233	Oceania
Oceania|hCoV-19/Australia/NSW298/2020|EPI ISL 451562|B.1.5|Australia|2020-04-04	Oceania|hCoV-19/New Zealand/20VR2917/2020|EPI ISL 456390|B.1.370|New Zealand|2020-04-25	0.0002381215	Oceania
Oceania|hCoV-19/Australia/NSW295/2020|EPI ISL 451559|B.4|Australia|2020-04-04	Oceania|hCoV-19/New Zealand/20VR2917/2020|EPI ISL 456390|B.1.370|New Zealand|2020-04-25	0.0004082935	Oceania
Oceania|hCoV-19/Australia/NSW296/2020|EPI ISL 451560|B.1.1|Australia|2020-04-04	Oceania|hCoV-19/New Zealand/20VR2917/2020|EPI ISL 456390|B.1.370|New Zealand|2020-04-25	0.0002381396	Oceania
Oceania|hCoV-19/Australia/NSW309/2020|EPI ISL 451573|B.1.5|Australia|2020-04-04	Oceania|hCoV-19/New Zealand/20VR2917/2020|EPI ISL 456390|B.1.370|New Zealand|2020-04-25	0.0001360610	Oceania
Oceania|hCoV-19/New Zealand/20VR2063/2020|EPI ISL 456355|B.1.1|New Zealand|2020-04-04	Oceania|hCoV-19/New Zealand/20VR2917/2020|EPI ISL 456390|B.1.370|New Zealand|2020-04-25	0.0002352272	Oceania
Oceania|hCoV-19/New Zealand/20VR1936/2020|EPI ISL 456315|B.1|New Zealand|2020-04-04	Oceania|hCoV-19/New Zealand/20VR2917/2020|EPI ISL 456390|B.1.370|New Zealand|2020-04-25	0.0001680339	Oceania
Oceania|hCoV-19/Australia/VIC851/2020|EPI ISL 427111|B.1.1|Australia|2020-04-04	Oceania|hCoV-19/New Zealand/20VR2917/2020|EPI ISL 456390|B.1.370|New Zealand|2020-04-25	0.0002689180	Oceania
Oceania|hCoV-19/Australia/VIC849/2020|EPI ISL 427109|B.1|Australia|2020-04-04	Oceania|hCoV-19/New Zealand/20VR2917/2020|EPI ISL 456390|B.1.370|New Zealand|2020-04-25	0.0001008404	Oceania
Oceania|hCoV-19/Australia/VIC850/2020|EPI ISL 427110|B.1.1|Australia|2020-04-04	Oceania|hCoV-19/New Zealand/20VR2917/2020|EPI ISL 456390|B.1.370|New Zealand|2020-04-25	0.0002359169	Oceania
Oceania|hCoV-19/Australia/VIC852/2020|EPI ISL 427112|B.1.1|Australia|2020-04-04	Oceania|hCoV-19/New Zealand/20VR2917/2020|EPI ISL 456390|B.1.370|New Zealand|2020-04-25	0.0002377191	Oceania
Oceania|hCoV-19/Australia/VIC829/2020|EPI ISL 427097|B.1.5|Australia|2020-04-04	Oceania|hCoV-19/New Zealand/20VR2917/2020|EPI ISL 456390|B.1.370|New Zealand|2020-04-25	0.0001706747	Oceania
Oceania|hCoV-19/Australia/VIC1276/2020|EPI ISL 430685|B.1.1.10|Australia|2020-04-04	Oceania|hCoV-19/New Zealand/20VR2917/2020|EPI ISL 456390|B.1.370|New Zealand|2020-04-25	0.0004110389	Oceania
Oceania|hCoV-19/Australia/VIC834/2020|EPI ISL 427099|B.1|Australia|2020-04-04	Oceania|hCoV-19/New Zealand/20VR2917/2020|EPI ISL 456390|B.1.370|New Zealand|2020-04-25	0.0001742420	Oceania
Oceania|hCoV-19/Australia/VIC844/2020|EPI ISL 427104|B.1.5|Australia|2020-04-04	Oceania|hCoV-19/New Zealand/20VR2917/2020|EPI ISL 456390|B.1.370|New Zealand|2020-04-25	0.0002457950	Oceania
Oceania|hCoV-19/New Zealand/20VR2097/2020|EPI ISL 456376|B.1.370|New Zealand|2020-04-05	Oceania|hCoV-19/New Zealand/20VR2917/2020|EPI ISL 456390|B.1.370|New Zealand|2020-04-25	0.0000000000	Oceania
Oceania|hCoV-19/Australia/VIC857/2020|EPI ISL 427116|B.1|Australia|2020-04-05	Oceania|hCoV-19/New Zealand/20VR2917/2020|EPI ISL 456390|B.1.370|New Zealand|2020-04-25	0.0001343844	Oceania
Oceania|hCoV-19/Australia/VIC858/2020|EPI ISL 427117|B.1.1|Australia|2020-04-05	Oceania|hCoV-19/New Zealand/20VR2917/2020|EPI ISL 456390|B.1.370|New Zealand|2020-04-25	0.0002688186	Oceania
Oceania|hCoV-19/Australia/VIC860/2020|EPI ISL 427118|B.1.1|Australia|2020-04-05	Oceania|hCoV-19/New Zealand/20VR2917/2020|EPI ISL 456390|B.1.370|New Zealand|2020-04-25	0.0002352115	Oceania
Oceania|hCoV-19/Australia/VIC876/2020|EPI ISL 427131|B.1.1.33|Australia|2020-04-05	Oceania|hCoV-19/New Zealand/20VR2917/2020|EPI ISL 456390|B.1.370|New Zealand|2020-04-25	0.0003024272	Oceania
Oceania|hCoV-19/Australia/SAP441/2020|EPI ISL 508132|B.1.1|Australia|2020-04-05	Oceania|hCoV-19/New Zealand/20VR2917/2020|EPI ISL 456390|B.1.370|New Zealand|2020-04-25	0.0003024272	Oceania
Oceania|hCoV-19/Australia/NSW2132/2020|EPI ISL 500625|B.1|Australia|2020-04-05	Oceania|hCoV-19/New Zealand/20VR2917/2020|EPI ISL 456390|B.1.370|New Zealand|2020-04-25	0.0003024132	Oceania
Oceania|hCoV-19/Australia/VIC869/2020|EPI ISL 427124|B.3|Australia|2020-04-05	Oceania|hCoV-19/New Zealand/20VR2917/2020|EPI ISL 456390|B.1.370|New Zealand|2020-04-25	0.0003696525	Oceania
Oceania|hCoV-19/Australia/VIC863/2020|EPI ISL 427120|B.1|Australia|2020-04-05	Oceania|hCoV-19/New Zealand/20VR2917/2020|EPI ISL 456390|B.1.370|New Zealand|2020-04-25	0.0001007862	Oceania
Oceania|hCoV-19/Australia/NSW275/2020|EPI ISL 451539|B.6|Australia|2020-04-05	Oceania|hCoV-19/New Zealand/20VR2917/2020|EPI ISL 456390|B.1.370|New Zealand|2020-04-25	0.0005104225	Oceania
Oceania|hCoV-19/Australia/WA99/2020|EPI ISL 512752|B.1.1|Australia|2020-04-05	Oceania|hCoV-19/New Zealand/20VR2917/2020|EPI ISL 456390|B.1.370|New Zealand|2020-04-25	0.0003743151	Oceania
Oceania|hCoV-19/Australia/NSW2131/2020|EPI ISL 500624|B.1|Australia|2020-04-05	Oceania|hCoV-19/New Zealand/20VR2917/2020|EPI ISL 456390|B.1.370|New Zealand|2020-04-25	0.0002352028	Oceania
Oceania|hCoV-19/New Zealand/20VR2059/2020|EPI ISL 456353|B.1|New Zealand|2020-04-05	Oceania|hCoV-19/New Zealand/20VR2917/2020|EPI ISL 456390|B.1.370|New Zealand|2020-04-25	0.0002016865	Oceania
Oceania|hCoV-19/Australia/VIC870/2020|EPI ISL 427125|B.1.5|Australia|2020-04-05	Oceania|hCoV-19/New Zealand/20VR2917/2020|EPI ISL 456390|B.1.370|New Zealand|2020-04-25	0.0001347783	Oceania
Oceania|hCoV-19/Australia/VIC1071/2020|EPI ISL 430581|B.1|Australia|2020-04-05	Oceania|hCoV-19/New Zealand/20VR2917/2020|EPI ISL 456390|B.1.370|New Zealand|2020-04-25	0.0001685606	Oceania
Oceania|hCoV-19/Australia/VIC873/2020|EPI ISL 427128|B.1|Australia|2020-04-05	Oceania|hCoV-19/New Zealand/20VR2917/2020|EPI ISL 456390|B.1.370|New Zealand|2020-04-25	0.0002024168	Oceania
Oceania|hCoV-19/Australia/WA83/2020|EPI ISL 512736|B.1.1|Australia|2020-04-05	Oceania|hCoV-19/New Zealand/20VR2917/2020|EPI ISL 456390|B.1.370|New Zealand|2020-04-25	0.0003477464	Oceania
Oceania|hCoV-19/Australia/VIC872/2020|EPI ISL 427127|B.52|Australia|2020-04-05	Oceania|hCoV-19/New Zealand/20VR2917/2020|EPI ISL 456390|B.1.370|New Zealand|2020-04-25	0.0005526366	Oceania
Oceania|hCoV-19/New Zealand/20VR2098/2020|EPI ISL 548125|B.1.1|New Zealand|2020-04-05	Oceania|hCoV-19/New Zealand/20VR2917/2020|EPI ISL 456390|B.1.370|New Zealand|2020-04-25	0.0002454959	Oceania
Oceania|hCoV-19/New Zealand/20VR2092/2020|EPI ISL 456373|B.1|New Zealand|2020-04-05	Oceania|hCoV-19/New Zealand/20VR2917/2020|EPI ISL 456390|B.1.370|New Zealand|2020-04-25	0.0001753866	Oceania
Oceania|hCoV-19/Australia/SAP027/2020|EPI ISL 468009|B.1|Australia|2020-04-06	Oceania|hCoV-19/New Zealand/20VR2917/2020|EPI ISL 456390|B.1.370|New Zealand|2020-04-25	0.0001679799	Oceania
Oceania|hCoV-19/Australia/VIC881/2020|EPI ISL 427135|B.1.1|Australia|2020-04-06	Oceania|hCoV-19/New Zealand/20VR2917/2020|EPI ISL 456390|B.1.370|New Zealand|2020-04-25	0.0003024498	Oceania
Oceania|hCoV-19/Australia/VIC883/2020|EPI ISL 427136|B.1.356|Australia|2020-04-06	Oceania|hCoV-19/New Zealand/20VR2917/2020|EPI ISL 456390|B.1.370|New Zealand|2020-04-25	0.0002016551	Oceania
Oceania|hCoV-19/Australia/WA15/2020|EPI ISL 470833|B.1|Australia|2020-04-06	Oceania|hCoV-19/New Zealand/20VR2917/2020|EPI ISL 456390|B.1.370|New Zealand|2020-04-25	0.0002015964	Oceania
Oceania|hCoV-19/Australia/VIC884/2020|EPI ISL 427137|B.1|Australia|2020-04-06	Oceania|hCoV-19/New Zealand/20VR2917/2020|EPI ISL 456390|B.1.370|New Zealand|2020-04-25	0.0001344657	Oceania
Oceania|hCoV-19/Australia/VIC1080/2020|EPI ISL 430579|B.1|Australia|2020-04-06	Oceania|hCoV-19/New Zealand/20VR2917/2020|EPI ISL 456390|B.1.370|New Zealand|2020-04-25	0.0002015964	Oceania
Oceania|hCoV-19/Australia/NSW2577/2020|EPI ISL 527062|B.1|Australia|2020-04-06	Oceania|hCoV-19/New Zealand/20VR2917/2020|EPI ISL 456390|B.1.370|New Zealand|2020-04-25	0.0002352006	Oceania
Oceania|hCoV-19/Australia/NSW544/2020|EPI ISL 455083|B.1.5|Australia|2020-04-06	Oceania|hCoV-19/New Zealand/20VR2917/2020|EPI ISL 456390|B.1.370|New Zealand|2020-04-25	0.0002041095	Oceania
Oceania|hCoV-19/Australia/NSW381/2020|EPI ISL 451641|B.1.5|Australia|2020-04-06	Oceania|hCoV-19/New Zealand/20VR2917/2020|EPI ISL 456390|B.1.370|New Zealand|2020-04-25	0.0001020406	Oceania
Oceania|hCoV-19/Australia/NSW321/2020|EPI ISL 451583|B.1|Australia|2020-04-06	Oceania|hCoV-19/New Zealand/20VR2917/2020|EPI ISL 456390|B.1.370|New Zealand|2020-04-25	0.0001360633	Oceania
Oceania|hCoV-19/Australia/VIC887/2020|EPI ISL 427140|B.31|Australia|2020-04-06	Oceania|hCoV-19/New Zealand/20VR2917/2020|EPI ISL 456390|B.1.370|New Zealand|2020-04-25	0.0006411287	Oceania
Oceania|hCoV-19/Australia/VIC1089/2020|EPI ISL 430673|B.1.1|Australia|2020-04-06	Oceania|hCoV-19/New Zealand/20VR2917/2020|EPI ISL 456390|B.1.370|New Zealand|2020-04-25	0.0002712183	Oceania
Oceania|hCoV-19/Australia/VIC885/2020|EPI ISL 427138|B.1|Australia|2020-04-06	Oceania|hCoV-19/New Zealand/20VR2917/2020|EPI ISL 456390|B.1.370|New Zealand|2020-04-25	0.0001017431	Oceania
Oceania|hCoV-19/Australia/VIC1088/2020|EPI ISL 521864|B.6|Australia|2020-04-06	Oceania|hCoV-19/New Zealand/20VR2917/2020|EPI ISL 456390|B.1.370|New Zealand|2020-04-25	0.0004413165	Oceania
Oceania|hCoV-19/New Zealand/20VR2066/2020|EPI ISL 456357|B.31|New Zealand|2020-04-06	Oceania|hCoV-19/New Zealand/20VR2917/2020|EPI ISL 456390|B.1.370|New Zealand|2020-04-25	0.0006119184	Oceania
Oceania|hCoV-19/Australia/VIC888/2020|EPI ISL 427141|B.1|Australia|2020-04-06	Oceania|hCoV-19/New Zealand/20VR2917/2020|EPI ISL 456390|B.1.370|New Zealand|2020-04-25	0.0001362394	Oceania
Oceania|hCoV-19/Australia/VIC1078/2020|EPI ISL 430564|B.1|Australia|2020-04-06	Oceania|hCoV-19/New Zealand/20VR2917/2020|EPI ISL 456390|B.1.370|New Zealand|2020-04-25	0.0001720997	Oceania
Oceania|hCoV-19/Australia/WA44/2020|EPI ISL 470861|B.1|Australia|2020-04-07	Oceania|hCoV-19/New Zealand/20VR2917/2020|EPI ISL 456390|B.1.370|New Zealand|2020-04-25	0.0002688106	Oceania
Oceania|hCoV-19/Australia/VIC1112/2020|EPI ISL 430573|B.1|Australia|2020-04-07	Oceania|hCoV-19/New Zealand/20VR2917/2020|EPI ISL 456390|B.1.370|New Zealand|2020-04-25	0.0001007862	Oceania
Oceania|hCoV-19/Australia/SAP297/2020|EPI ISL 468025|B.1.5|Australia|2020-04-07	Oceania|hCoV-19/New Zealand/20VR2917/2020|EPI ISL 456390|B.1.370|New Zealand|2020-04-25	0.0002352047	Oceania
Oceania|hCoV-19/Australia/NSW383/2020|EPI ISL 451643|B.1.5|Australia|2020-04-07	Oceania|hCoV-19/New Zealand/20VR2917/2020|EPI ISL 456390|B.1.370|New Zealand|2020-04-25	0.0002721445	Oceania
Oceania|hCoV-19/Australia/NSW604/2020|EPI ISL 478716|B.1|Australia|2020-04-07	Oceania|hCoV-19/New Zealand/20VR2917/2020|EPI ISL 456390|B.1.370|New Zealand|2020-04-25	0.0002041130	Oceania
Oceania|hCoV-19/Australia/ACT0051/2020|EPI ISL 498518|B.1|Australia|2020-04-07	Oceania|hCoV-19/New Zealand/20VR2917/2020|EPI ISL 456390|B.1.370|New Zealand|2020-04-25	0.0001680064	Oceania
Oceania|hCoV-19/Australia/VIC1279/2020|EPI ISL 430678|B.1.1|Australia|2020-04-07	Oceania|hCoV-19/New Zealand/20VR2917/2020|EPI ISL 456390|B.1.370|New Zealand|2020-04-25	0.0002688999	Oceania
Oceania|hCoV-19/Australia/SAP298/2020|EPI ISL 468007|B.1.5|Australia|2020-04-07	Oceania|hCoV-19/New Zealand/20VR2917/2020|EPI ISL 456390|B.1.370|New Zealand|2020-04-25	0.0002356084	Oceania
Oceania|hCoV-19/Australia/VIC1094/2020|EPI ISL 430583|B.1.5|Australia|2020-04-07	Oceania|hCoV-19/New Zealand/20VR2917/2020|EPI ISL 456390|B.1.370|New Zealand|2020-04-25	0.0002020930	Oceania
Oceania|hCoV-19/Australia/VIC1110/2020|EPI ISL 430569|B.1.1|Australia|2020-04-07	Oceania|hCoV-19/New Zealand/20VR2917/2020|EPI ISL 456390|B.1.370|New Zealand|2020-04-25	0.0002703023	Oceania
Oceania|hCoV-19/Australia/VIC1109/2020|EPI ISL 430618|B.1|Australia|2020-04-07	Oceania|hCoV-19/New Zealand/20VR2917/2020|EPI ISL 456390|B.1.370|New Zealand|2020-04-25	0.0002026995	Oceania
Oceania|hCoV-19/Australia/VIC1113/2020|EPI ISL 430575|B.1|Australia|2020-04-07	Oceania|hCoV-19/New Zealand/20VR2917/2020|EPI ISL 456390|B.1.370|New Zealand|2020-04-25	0.0002029669	Oceania
Oceania|hCoV-19/Australia/WA43/2020|EPI ISL 470860|B.1|Australia|2020-04-07	Oceania|hCoV-19/New Zealand/20VR2917/2020|EPI ISL 456390|B.1.370|New Zealand|2020-04-25	0.0002719075	Oceania
Oceania|hCoV-19/Australia/VIC1106/2020|EPI ISL 430588|B.1.265|Australia|2020-04-07	Oceania|hCoV-19/New Zealand/20VR2917/2020|EPI ISL 456390|B.1.370|New Zealand|2020-04-25	0.0001360294	Oceania
Oceania|hCoV-19/Australia/TAS60/2020|EPI ISL 522733|B.1|Australia|2020-04-07	Oceania|hCoV-19/New Zealand/20VR2917/2020|EPI ISL 456390|B.1.370|New Zealand|2020-04-25	0.0002047900	Oceania
Oceania|hCoV-19/New Zealand/20VR2046/2020|EPI ISL 456345|B.1.5|New Zealand|2020-04-07	Oceania|hCoV-19/New Zealand/20VR2917/2020|EPI ISL 456390|B.1.370|New Zealand|2020-04-25	0.0001381660	Oceania
Oceania|hCoV-19/New Zealand/20VR2072/2020|EPI ISL 456359|B|New Zealand|2020-04-07	Oceania|hCoV-19/New Zealand/20VR2917/2020|EPI ISL 456390|B.1.370|New Zealand|2020-04-25	0.0004177605	Oceania
Oceania|hCoV-19/Australia/VIC1111/2020|EPI ISL 430570|B.1|Australia|2020-04-07	Oceania|hCoV-19/New Zealand/20VR2917/2020|EPI ISL 456390|B.1.370|New Zealand|2020-04-25	0.0001395256	Oceania
Oceania|hCoV-19/Australia/SAP301/2020|EPI ISL 467986|B.1|Australia|2020-04-07	Oceania|hCoV-19/New Zealand/20VR2917/2020|EPI ISL 456390|B.1.370|New Zealand|2020-04-25	0.0006324460	Oceania
Oceania|hCoV-19/Australia/VIC1092/2020|EPI ISL 430582|B.1|Australia|2020-04-07	Oceania|hCoV-19/New Zealand/20VR2917/2020|EPI ISL 456390|B.1.370|New Zealand|2020-04-25	0.0002113860	Oceania
Oceania|hCoV-19/Australia/VIC1280/2020|EPI ISL 430709|B.1.1|Australia|2020-04-07	Oceania|hCoV-19/New Zealand/20VR2917/2020|EPI ISL 456390|B.1.370|New Zealand|2020-04-25	0.0002766248	Oceania
Oceania|hCoV-19/Australia/WA45/2020|EPI ISL 470862|B.1|Australia|2020-04-08	Oceania|hCoV-19/New Zealand/20VR2917/2020|EPI ISL 456390|B.1.370|New Zealand|2020-04-25	0.0003360273	Oceania
Oceania|hCoV-19/Australia/QLD969/2020|EPI ISL 530233|B.1|Australia|2020-04-08	Oceania|hCoV-19/New Zealand/20VR2917/2020|EPI ISL 456390|B.1.370|New Zealand|2020-04-25	0.0001007862	Oceania
Oceania|hCoV-19/Australia/WA17/2020|EPI ISL 470835|B.1|Australia|2020-04-08	Oceania|hCoV-19/New Zealand/20VR2917/2020|EPI ISL 456390|B.1.370|New Zealand|2020-04-25	0.0002015964	Oceania
Oceania|hCoV-19/Australia/NSW595/2020|EPI ISL 478707|B.1.1|Australia|2020-04-08	Oceania|hCoV-19/New Zealand/20VR2917/2020|EPI ISL 456390|B.1.370|New Zealand|2020-04-25	0.0002381396	Oceania
Oceania|hCoV-19/Australia/NSW603/2020|EPI ISL 478715|B.1|Australia|2020-04-08	Oceania|hCoV-19/New Zealand/20VR2917/2020|EPI ISL 456390|B.1.370|New Zealand|2020-04-25	0.0002041130	Oceania
Oceania|hCoV-19/Australia/NSW302/2020|EPI ISL 451566|B.1.5|Australia|2020-04-08	Oceania|hCoV-19/New Zealand/20VR2917/2020|EPI ISL 456390|B.1.370|New Zealand|2020-04-25	0.0001360634	Oceania
Oceania|hCoV-19/Australia/NSW294/2020|EPI ISL 451558|B.1.1.33|Australia|2020-04-08	Oceania|hCoV-19/New Zealand/20VR2917/2020|EPI ISL 456390|B.1.370|New Zealand|2020-04-25	0.0002721652	Oceania
Oceania|hCoV-19/Australia/NSW352/2020|EPI ISL 451613|B.1.5|Australia|2020-04-08	Oceania|hCoV-19/New Zealand/20VR2917/2020|EPI ISL 456390|B.1.370|New Zealand|2020-04-25	0.0001020406	Oceania
Oceania|hCoV-19/Australia/WA60/2020|EPI ISL 512713|B.1|Australia|2020-04-08	Oceania|hCoV-19/New Zealand/20VR2917/2020|EPI ISL 456390|B.1.370|New Zealand|2020-04-25	0.0001700993	Oceania
Oceania|hCoV-19/Australia/WA104/2020|EPI ISL 512757|B.1|Australia|2020-04-08	Oceania|hCoV-19/New Zealand/20VR2917/2020|EPI ISL 456390|B.1.370|New Zealand|2020-04-25	0.0002041138	Oceania
Oceania|hCoV-19/Australia/WA61/2020|EPI ISL 512714|B.1|Australia|2020-04-08	Oceania|hCoV-19/New Zealand/20VR2917/2020|EPI ISL 456390|B.1.370|New Zealand|2020-04-25	0.0001700963	Oceania
Oceania|hCoV-19/Australia/VIC1135/2020|EPI ISL 430601|B.1.370|Australia|2020-04-08	Oceania|hCoV-19/New Zealand/20VR2917/2020|EPI ISL 456390|B.1.370|New Zealand|2020-04-25	0.0000671948	Oceania
Oceania|hCoV-19/Australia/VIC1281/2020|EPI ISL 430676|B.1.1|Australia|2020-04-08	Oceania|hCoV-19/New Zealand/20VR2917/2020|EPI ISL 456390|B.1.370|New Zealand|2020-04-25	0.0002689090	Oceania
Oceania|hCoV-19/Australia/VIC1119/2020|EPI ISL 430567|B.1|Australia|2020-04-08	Oceania|hCoV-19/New Zealand/20VR2917/2020|EPI ISL 456390|B.1.370|New Zealand|2020-04-25	0.0002354866	Oceania
Oceania|hCoV-19/Australia/VIC899/2020|EPI ISL 427149|B.52|Australia|2020-04-08	Oceania|hCoV-19/New Zealand/20VR2917/2020|EPI ISL 456390|B.1.370|New Zealand|2020-04-25	0.0005399751	Oceania
Oceania|hCoV-19/Australia/VIC-CBA5/2020|EPI ISL 430065|B.1.1.71|Australia|2020-04-08	Oceania|hCoV-19/New Zealand/20VR2917/2020|EPI ISL 456390|B.1.370|New Zealand|2020-04-25	0.0003712556	Oceania
Oceania|hCoV-19/Australia/VIC1139/2020|EPI ISL 430610|B.1|Australia|2020-04-08	Oceania|hCoV-19/New Zealand/20VR2917/2020|EPI ISL 456390|B.1.370|New Zealand|2020-04-25	0.0002366647	Oceania
Oceania|hCoV-19/Australia/VIC1134/2020|EPI ISL 430600|B.1|Australia|2020-04-08	Oceania|hCoV-19/New Zealand/20VR2917/2020|EPI ISL 456390|B.1.370|New Zealand|2020-04-25	0.0001352247	Oceania
Oceania|hCoV-19/Australia/VIC1143/2020|EPI ISL 430614|B.1.1|Australia|2020-04-08	Oceania|hCoV-19/New Zealand/20VR2917/2020|EPI ISL 456390|B.1.370|New Zealand|2020-04-25	0.0002705077	Oceania
Oceania|hCoV-19/Australia/VIC1137/2020|EPI ISL 430607|B.1|Australia|2020-04-08	Oceania|hCoV-19/New Zealand/20VR2917/2020|EPI ISL 456390|B.1.370|New Zealand|2020-04-25	0.0001014301	Oceania
Oceania|hCoV-19/Australia/VIC1138/2020|EPI ISL 430609|B.1.1|Australia|2020-04-08	Oceania|hCoV-19/New Zealand/20VR2917/2020|EPI ISL 456390|B.1.370|New Zealand|2020-04-25	0.0002367305	Oceania
Oceania|hCoV-19/Australia/VIC-CBA6/2020|EPI ISL 430066|B.1|Australia|2020-04-08	Oceania|hCoV-19/New Zealand/20VR2917/2020|EPI ISL 456390|B.1.370|New Zealand|2020-04-25	0.0003070803	Oceania
Oceania|hCoV-19/Australia/VIC1136/2020|EPI ISL 430606|B|Australia|2020-04-08	Oceania|hCoV-19/New Zealand/20VR2917/2020|EPI ISL 456390|B.1.370|New Zealand|2020-04-25	0.0004799623	Oceania
Oceania|hCoV-19/New Zealand/20VR2074/2020|EPI ISL 456361|B.1.1|New Zealand|2020-04-08	Oceania|hCoV-19/New Zealand/20VR2917/2020|EPI ISL 456390|B.1.370|New Zealand|2020-04-25	0.0001724776	Oceania
Oceania|hCoV-19/Australia/VIC1140/2020|EPI ISL 430611|B.1|Australia|2020-04-08	Oceania|hCoV-19/New Zealand/20VR2917/2020|EPI ISL 456390|B.1.370|New Zealand|2020-04-25	0.0002432543	Oceania
Oceania|hCoV-19/Australia/VIC1363/2020|EPI ISL 561517|B.1.1|Australia|2020-04-08	Oceania|hCoV-19/New Zealand/20VR2917/2020|EPI ISL 456390|B.1.370|New Zealand|2020-04-25	0.0003136821	Oceania
Oceania|hCoV-19/Australia/VIC1127/2020|EPI ISL 430608|B.1.1|Australia|2020-04-08	Oceania|hCoV-19/New Zealand/20VR2917/2020|EPI ISL 456390|B.1.370|New Zealand|2020-04-25	0.0002462287	Oceania
Oceania|hCoV-19/Australia/VIC1132/2020|EPI ISL 430593|B.1|Australia|2020-04-08	Oceania|hCoV-19/New Zealand/20VR2917/2020|EPI ISL 456390|B.1.370|New Zealand|2020-04-25	0.0002028710	Oceania
Oceania|hCoV-19/Australia/QLD966/2020|EPI ISL 530234|B.1|Australia|2020-04-09	Oceania|hCoV-19/New Zealand/20VR2917/2020|EPI ISL 456390|B.1.370|New Zealand|2020-04-25	0.0001679994	Oceania
Oceania|hCoV-19/Australia/VIC1159/2020|EPI ISL 430604|B.1.370|Australia|2020-04-09	Oceania|hCoV-19/New Zealand/20VR2917/2020|EPI ISL 456390|B.1.370|New Zealand|2020-04-25	0.0001007891	Oceania
Oceania|hCoV-19/Australia/NSW2437/2020|EPI ISL 527017|B.1.1.33|Australia|2020-04-09	Oceania|hCoV-19/New Zealand/20VR2917/2020|EPI ISL 456390|B.1.370|New Zealand|2020-04-25	0.0003360371	Oceania
Oceania|hCoV-19/Australia/NSW2534/2020|EPI ISL 527038|B.1.98|Australia|2020-04-09	Oceania|hCoV-19/New Zealand/20VR2917/2020|EPI ISL 456390|B.1.370|New Zealand|2020-04-25	0.0003696612	Oceania
Oceania|hCoV-19/Australia/NSW673/2020|EPI ISL 513316|B.1.1.33|Australia|2020-04-09	Oceania|hCoV-19/New Zealand/20VR2917/2020|EPI ISL 456390|B.1.370|New Zealand|2020-04-25	0.0003061922	Oceania
Oceania|hCoV-19/Australia/NSW602/2020|EPI ISL 478714|B.1|Australia|2020-04-09	Oceania|hCoV-19/New Zealand/20VR2917/2020|EPI ISL 456390|B.1.370|New Zealand|2020-04-25	0.0002041130	Oceania
Oceania|hCoV-19/Australia/VIC1161/2020|EPI ISL 430615|B.1|Australia|2020-04-09	Oceania|hCoV-19/New Zealand/20VR2917/2020|EPI ISL 456390|B.1.370|New Zealand|2020-04-25	0.0002016321	Oceania
Oceania|hCoV-19/Australia/VIC1284/2020|EPI ISL 430701|B.1.5|Australia|2020-04-09	Oceania|hCoV-19/New Zealand/20VR2917/2020|EPI ISL 456390|B.1.370|New Zealand|2020-04-25	0.0001681195	Oceania
Oceania|hCoV-19/Australia/VIC1158/2020|EPI ISL 430602|B.1.1|Australia|2020-04-09	Oceania|hCoV-19/New Zealand/20VR2917/2020|EPI ISL 456390|B.1.370|New Zealand|2020-04-25	0.0002690899	Oceania
Oceania|hCoV-19/Australia/VIC1160/2020|EPI ISL 430605|B.1.370|Australia|2020-04-09	Oceania|hCoV-19/New Zealand/20VR2917/2020|EPI ISL 456390|B.1.370|New Zealand|2020-04-25	0.0001014228	Oceania
Oceania|hCoV-19/Australia/VIC1162/2020|EPI ISL 430616|B.1|Australia|2020-04-09	Oceania|hCoV-19/New Zealand/20VR2917/2020|EPI ISL 456390|B.1.370|New Zealand|2020-04-25	0.0001014473	Oceania
Oceania|hCoV-19/Australia/VIC1355/2020|EPI ISL 430638|B.1.1|Australia|2020-04-09	Oceania|hCoV-19/New Zealand/20VR2917/2020|EPI ISL 456390|B.1.370|New Zealand|2020-04-25	0.0002367946	Oceania
Oceania|hCoV-19/Australia/VIC1248/2020|EPI ISL 436114|B.1.5|Australia|2020-04-09	Oceania|hCoV-19/New Zealand/20VR2917/2020|EPI ISL 456390|B.1.370|New Zealand|2020-04-25	0.0001691144	Oceania
Oceania|hCoV-19/Australia/SAP095/2020|EPI ISL 451129|B.1|Australia|2020-04-09	Oceania|hCoV-19/New Zealand/20VR2917/2020|EPI ISL 456390|B.1.370|New Zealand|2020-04-25	0.0003384481	Oceania
Oceania|hCoV-19/Australia/VIC1247/2020|EPI ISL 436113|B.1.1|Australia|2020-04-09	Oceania|hCoV-19/New Zealand/20VR2917/2020|EPI ISL 456390|B.1.370|New Zealand|2020-04-25	0.0002372841	Oceania
Oceania|hCoV-19/Australia/VIC1164/2020|EPI ISL 430624|B.1.22|Australia|2020-04-09	Oceania|hCoV-19/New Zealand/20VR2917/2020|EPI ISL 456390|B.1.370|New Zealand|2020-04-25	0.0002718686	Oceania
Oceania|hCoV-19/New Zealand/20VR2048/2020|EPI ISL 456346|B.1|New Zealand|2020-04-09	Oceania|hCoV-19/New Zealand/20VR2917/2020|EPI ISL 456390|B.1.370|New Zealand|2020-04-25	0.0002075198	Oceania
Oceania|hCoV-19/Australia/VIC1285/2020|EPI ISL 430702|B.1.5|Australia|2020-04-09	Oceania|hCoV-19/New Zealand/20VR2917/2020|EPI ISL 456390|B.1.370|New Zealand|2020-04-25	0.0001758707	Oceania
Oceania|hCoV-19/Australia/VIC1178/2020|EPI ISL 430674|B.1.1|Australia|2020-04-10	Oceania|hCoV-19/New Zealand/20VR2917/2020|EPI ISL 456390|B.1.370|New Zealand|2020-04-25	0.0003025058	Oceania
Oceania|hCoV-19/Australia/VIC1313/2020|EPI ISL 430714|B.1.5|Australia|2020-04-10	Oceania|hCoV-19/New Zealand/20VR2917/2020|EPI ISL 456390|B.1.370|New Zealand|2020-04-25	0.0001681817	Oceania
Oceania|hCoV-19/Australia/VIC1300/2020|EPI ISL 430677|B.1.1|Australia|2020-04-10	Oceania|hCoV-19/New Zealand/20VR2917/2020|EPI ISL 456390|B.1.370|New Zealand|2020-04-25	0.0002692528	Oceania
Oceania|hCoV-19/Australia/VIC1303/2020|EPI ISL 430694|B.1.1|Australia|2020-04-10	Oceania|hCoV-19/New Zealand/20VR2917/2020|EPI ISL 456390|B.1.370|New Zealand|2020-04-25	0.0003036180	Oceania
Oceania|hCoV-19/Australia/VIC1174/2020|EPI ISL 430623|B.1.370|Australia|2020-04-10	Oceania|hCoV-19/New Zealand/20VR2917/2020|EPI ISL 456390|B.1.370|New Zealand|2020-04-25	0.0001014125	Oceania
Oceania|hCoV-19/Australia/VIC1312/2020|EPI ISL 562136|B.1.5|Australia|2020-04-10	Oceania|hCoV-19/New Zealand/20VR2917/2020|EPI ISL 456390|B.1.370|New Zealand|2020-04-25	0.0001698090	Oceania
Oceania|hCoV-19/Australia/VIC1176/2020|EPI ISL 430630|B.1.5|Australia|2020-04-10	Oceania|hCoV-19/New Zealand/20VR2917/2020|EPI ISL 456390|B.1.370|New Zealand|2020-04-25	0.0001363910	Oceania
Oceania|hCoV-19/Australia/VIC1250/2020|EPI ISL 436115|B.1.1|Australia|2020-04-10	Oceania|hCoV-19/New Zealand/20VR2917/2020|EPI ISL 456390|B.1.370|New Zealand|2020-04-25	0.0003073078	Oceania
Oceania|hCoV-19/Australia/VIC1175/2020|EPI ISL 430625|B.1.22|Australia|2020-04-10	Oceania|hCoV-19/New Zealand/20VR2917/2020|EPI ISL 456390|B.1.370|New Zealand|2020-04-25	0.0002735882	Oceania
Oceania|hCoV-19/Australia/VIC1316/2020|EPI ISL 430690|B.1.370|Australia|2020-04-11	Oceania|hCoV-19/New Zealand/20VR2917/2020|EPI ISL 456390|B.1.370|New Zealand|2020-04-25	0.0001343944	Oceania
Oceania|hCoV-19/Australia/QLD961/2020|EPI ISL 530236|B.1.1|Australia|2020-04-11	Oceania|hCoV-19/New Zealand/20VR2917/2020|EPI ISL 456390|B.1.370|New Zealand|2020-04-25	0.0002352115	Oceania
Oceania|hCoV-19/Australia/NSW2570/2020|EPI ISL 527057|B.1|Australia|2020-04-11	Oceania|hCoV-19/New Zealand/20VR2917/2020|EPI ISL 456390|B.1.370|New Zealand|2020-04-25	0.0001679917	Oceania
Oceania|hCoV-19/Australia/QLD971/2020|EPI ISL 530235|B.1|Australia|2020-04-11	Oceania|hCoV-19/New Zealand/20VR2917/2020|EPI ISL 456390|B.1.370|New Zealand|2020-04-25	0.0002015941	Oceania
Oceania|hCoV-19/Australia/NSW494/2020|EPI ISL 455034|B.1.5|Australia|2020-04-11	Oceania|hCoV-19/New Zealand/20VR2917/2020|EPI ISL 456390|B.1.370|New Zealand|2020-04-25	0.0001360570	Oceania
Oceania|hCoV-19/Australia/NSW332/2020|EPI ISL 451594|B.1.1.33|Australia|2020-04-11	Oceania|hCoV-19/New Zealand/20VR2917/2020|EPI ISL 456390|B.1.370|New Zealand|2020-04-25	0.0002721652	Oceania
Oceania|hCoV-19/Australia/VIC1256/2020|EPI ISL 436120|B.1.370|Australia|2020-04-11	Oceania|hCoV-19/New Zealand/20VR2917/2020|EPI ISL 456390|B.1.370|New Zealand|2020-04-25	0.0001352348	Oceania
Oceania|hCoV-19/Australia/VIC1317/2020|EPI ISL 430691|B.1.1|Australia|2020-04-11	Oceania|hCoV-19/New Zealand/20VR2917/2020|EPI ISL 456390|B.1.370|New Zealand|2020-04-25	0.0002707495	Oceania
Oceania|hCoV-19/Australia/VIC1319/2020|EPI ISL 430700|B.1|Australia|2020-04-11	Oceania|hCoV-19/New Zealand/20VR2917/2020|EPI ISL 456390|B.1.370|New Zealand|2020-04-25	0.0001016878	Oceania
Oceania|hCoV-19/Australia/VIC1321/2020|EPI ISL 430704|B.4|Australia|2020-04-11	Oceania|hCoV-19/New Zealand/20VR2917/2020|EPI ISL 456390|B.1.370|New Zealand|2020-04-25	0.0006115333	Oceania
Oceania|hCoV-19/Australia/VIC1187/2020|EPI ISL 430675|B.1|Australia|2020-04-11	Oceania|hCoV-19/New Zealand/20VR2917/2020|EPI ISL 456390|B.1.370|New Zealand|2020-04-25	0.0002049398	Oceania
Oceania|hCoV-19/Australia/VIC1181/2020|EPI ISL 430627|B.1.1|Australia|2020-04-11	Oceania|hCoV-19/New Zealand/20VR2917/2020|EPI ISL 456390|B.1.370|New Zealand|2020-04-25	0.0003776466	Oceania
Oceania|hCoV-19/Australia/VIC1260/2020|EPI ISL 436123|B.4|Australia|2020-04-11	Oceania|hCoV-19/New Zealand/20VR2917/2020|EPI ISL 456390|B.1.370|New Zealand|2020-04-25	0.0006199354	Oceania
Oceania|hCoV-19/Australia/VIC1183/2020|EPI ISL 430628|B.1.1|Australia|2020-04-11	Oceania|hCoV-19/New Zealand/20VR2917/2020|EPI ISL 456390|B.1.370|New Zealand|2020-04-25	0.0003892712	Oceania
Oceania|hCoV-19/Australia/NSW2571/2020|EPI ISL 527058|B.1.98|Australia|2020-04-12	Oceania|hCoV-19/New Zealand/20VR2917/2020|EPI ISL 456390|B.1.370|New Zealand|2020-04-25	0.0003360484	Oceania
Oceania|hCoV-19/Australia/VIC1329/2020|EPI ISL 430696|B.1.370|Australia|2020-04-12	Oceania|hCoV-19/New Zealand/20VR2917/2020|EPI ISL 456390|B.1.370|New Zealand|2020-04-25	0.0001343989	Oceania
Oceania|hCoV-19/Australia/ACT0059/2020|EPI ISL 498523|B.1|Australia|2020-04-12	Oceania|hCoV-19/New Zealand/20VR2917/2020|EPI ISL 456390|B.1.370|New Zealand|2020-04-25	0.0001680065	Oceania
Oceania|hCoV-19/Australia/VIC1267/2020|EPI ISL 436126|B.1.370|Australia|2020-04-12	Oceania|hCoV-19/New Zealand/20VR2917/2020|EPI ISL 456390|B.1.370|New Zealand|2020-04-25	0.0001353035	Oceania
Oceania|hCoV-19/Australia/VIC1353/2020|EPI ISL 430716|B.1.1|Australia|2020-04-12	Oceania|hCoV-19/New Zealand/20VR2917/2020|EPI ISL 456390|B.1.370|New Zealand|2020-04-25	0.0002707928	Oceania
Oceania|hCoV-19/Australia/NSW2120/2020|EPI ISL 509498|B.1.1|Australia|2020-04-13	Oceania|hCoV-19/New Zealand/20VR2917/2020|EPI ISL 456390|B.1.370|New Zealand|2020-04-25	0.0004032982	Oceania
Oceania|hCoV-19/Australia/NSW601/2020|EPI ISL 478713|B.1|Australia|2020-04-13	Oceania|hCoV-19/New Zealand/20VR2917/2020|EPI ISL 456390|B.1.370|New Zealand|2020-04-25	0.0002381368	Oceania
Oceania|hCoV-19/Australia/NSW377/2020|EPI ISL 451637|B.1.5|Australia|2020-04-13	Oceania|hCoV-19/New Zealand/20VR2917/2020|EPI ISL 456390|B.1.370|New Zealand|2020-04-25	0.0001020406	Oceania
Oceania|hCoV-19/Australia/VIC1336/2020|EPI ISL 430698|B.1.1|Australia|2020-04-13	Oceania|hCoV-19/New Zealand/20VR2917/2020|EPI ISL 456390|B.1.370|New Zealand|2020-04-25	0.0002690206	Oceania
Oceania|hCoV-19/Australia/VIC1369/2020|EPI ISL 563808|B.1.370|Australia|2020-04-13	Oceania|hCoV-19/New Zealand/20VR2917/2020|EPI ISL 456390|B.1.370|New Zealand|2020-04-25	0.0001352348	Oceania
Oceania|hCoV-19/Australia/VIC1340/2020|EPI ISL 430686|B.1|Australia|2020-04-13	Oceania|hCoV-19/New Zealand/20VR2917/2020|EPI ISL 456390|B.1.370|New Zealand|2020-04-25	0.0001691221	Oceania
Oceania|hCoV-19/Australia/VIC1337/2020|EPI ISL 430699|B.1.1|Australia|2020-04-13	Oceania|hCoV-19/New Zealand/20VR2917/2020|EPI ISL 456390|B.1.370|New Zealand|2020-04-25	0.0002425197	Oceania
Oceania|hCoV-19/Australia/WA38/2020|EPI ISL 470855|B.1|Australia|2020-04-14	Oceania|hCoV-19/New Zealand/20VR2917/2020|EPI ISL 456390|B.1.370|New Zealand|2020-04-25	0.0003024356	Oceania
Oceania|hCoV-19/Australia/NSW367/2020|EPI ISL 451628|B.1|Australia|2020-04-14	Oceania|hCoV-19/New Zealand/20VR2917/2020|EPI ISL 456390|B.1.370|New Zealand|2020-04-25	0.0001360634	Oceania
Oceania|hCoV-19/Australia/NSW356/2020|EPI ISL 451617|B.1.5|Australia|2020-04-14	Oceania|hCoV-19/New Zealand/20VR2917/2020|EPI ISL 456390|B.1.370|New Zealand|2020-04-25	0.0001020406	Oceania
Oceania|hCoV-19/Australia/NSW610/2020|EPI ISL 490019|B.1.1|Australia|2020-04-14	Oceania|hCoV-19/New Zealand/20VR2917/2020|EPI ISL 456390|B.1.370|New Zealand|2020-04-25	0.0003402365	Oceania
Oceania|hCoV-19/Australia/VIC1344/2020|EPI ISL 430697|B.1|Australia|2020-04-14	Oceania|hCoV-19/New Zealand/20VR2917/2020|EPI ISL 456390|B.1.370|New Zealand|2020-04-25	0.0001007963	Oceania
Oceania|hCoV-19/Australia/VIC1345/2020|EPI ISL 430708|B.1.370|Australia|2020-04-14	Oceania|hCoV-19/New Zealand/20VR2917/2020|EPI ISL 456390|B.1.370|New Zealand|2020-04-25	0.0001349594	Oceania
Oceania|hCoV-19/Australia/VIC1382/2020|EPI ISL 456419|B.1.1.1|Australia|2020-04-14	Oceania|hCoV-19/New Zealand/20VR2917/2020|EPI ISL 456390|B.1.370|New Zealand|2020-04-25	0.0004726695	Oceania
Oceania|hCoV-19/Australia/VIC1386/2020|EPI ISL 521871|B.1|Australia|2020-04-14	Oceania|hCoV-19/New Zealand/20VR2917/2020|EPI ISL 456390|B.1.370|New Zealand|2020-04-25	0.0001688652	Oceania
Oceania|hCoV-19/Australia/VIC5145/2020|EPI ISL 519947|B.1.255|Australia|2020-04-14	Oceania|hCoV-19/New Zealand/20VR2917/2020|EPI ISL 456390|B.1.370|New Zealand|2020-04-25	0.0001688688	Oceania
Oceania|hCoV-19/Australia/VIC1273/2020|EPI ISL 436131|B.1|Australia|2020-04-14	Oceania|hCoV-19/New Zealand/20VR2917/2020|EPI ISL 456390|B.1.370|New Zealand|2020-04-25	0.0001014610	Oceania
Oceania|hCoV-19/Australia/VIC1372/2020|EPI ISL 456414|B.1.1|Australia|2020-04-14	Oceania|hCoV-19/New Zealand/20VR2917/2020|EPI ISL 456390|B.1.370|New Zealand|2020-04-25	0.0003724543	Oceania
Oceania|hCoV-19/Australia/VIC1373/2020|EPI ISL 456415|B.1.1|Australia|2020-04-14	Oceania|hCoV-19/New Zealand/20VR2917/2020|EPI ISL 456390|B.1.370|New Zealand|2020-04-25	0.0003411059	Oceania
Oceania|hCoV-19/Australia/VIC1387/2020|EPI ISL 561935|B.1.1.33|Australia|2020-04-14	Oceania|hCoV-19/New Zealand/20VR2917/2020|EPI ISL 456390|B.1.370|New Zealand|2020-04-25	0.0002732055	Oceania
Oceania|hCoV-19/Australia/VIC1274/2020|EPI ISL 436132|B.1.370|Australia|2020-04-14	Oceania|hCoV-19/New Zealand/20VR2917/2020|EPI ISL 456390|B.1.370|New Zealand|2020-04-25	0.0001387217	Oceania
Oceania|hCoV-19/New Zealand/20VR2539/2020|EPI ISL 456383|B.1|New Zealand|2020-04-15	Oceania|hCoV-19/New Zealand/20VR2917/2020|EPI ISL 456390|B.1.370|New Zealand|2020-04-25	0.0001679885	Oceania
Oceania|hCoV-19/New Zealand/20VR2556/2020|EPI ISL 456386|B.1|New Zealand|2020-04-15	Oceania|hCoV-19/New Zealand/20VR2917/2020|EPI ISL 456390|B.1.370|New Zealand|2020-04-25	0.0002688109	Oceania
Oceania|hCoV-19/Australia/QLD1017/2020|EPI ISL 530277|B.1|Australia|2020-04-15	Oceania|hCoV-19/New Zealand/20VR2917/2020|EPI ISL 456390|B.1.370|New Zealand|2020-04-25	0.0001343844	Oceania
Oceania|hCoV-19/Australia/QLD964/2020|EPI ISL 530238|B.1.5|Australia|2020-04-15	Oceania|hCoV-19/New Zealand/20VR2917/2020|EPI ISL 456390|B.1.370|New Zealand|2020-04-25	0.0002688109	Oceania
Oceania|hCoV-19/New Zealand/20VR2541/2020|EPI ISL 456384|B.1.1|New Zealand|2020-04-15	Oceania|hCoV-19/New Zealand/20VR2917/2020|EPI ISL 456390|B.1.370|New Zealand|2020-04-25	0.0002352115	Oceania
Oceania|hCoV-19/New Zealand/20VR2485/2020|EPI ISL 456380|B.1.1|New Zealand|2020-04-15	Oceania|hCoV-19/New Zealand/20VR2917/2020|EPI ISL 456390|B.1.370|New Zealand|2020-04-25	0.0002352115	Oceania
Oceania|hCoV-19/New Zealand/20VR2554/2020|EPI ISL 456385|B.1.5|New Zealand|2020-04-15	Oceania|hCoV-19/New Zealand/20VR2917/2020|EPI ISL 456390|B.1.370|New Zealand|2020-04-25	0.0002351939	Oceania
Oceania|hCoV-19/New Zealand/20VR2495/2020|EPI ISL 456381|B.1.1|New Zealand|2020-04-15	Oceania|hCoV-19/New Zealand/20VR2917/2020|EPI ISL 456390|B.1.370|New Zealand|2020-04-25	0.0002688444	Oceania
Oceania|hCoV-19/Australia/NSW943/2020|EPI ISL 545015|B.1.370|Australia|2020-04-15	Oceania|hCoV-19/New Zealand/20VR2917/2020|EPI ISL 456390|B.1.370|New Zealand|2020-04-25	0.0001360609	Oceania
Oceania|hCoV-19/Australia/NSW362/2020|EPI ISL 451623|B.1|Australia|2020-04-15	Oceania|hCoV-19/New Zealand/20VR2917/2020|EPI ISL 456390|B.1.370|New Zealand|2020-04-25	0.0001360570	Oceania
Oceania|hCoV-19/New Zealand/20VR2475/2020|EPI ISL 456379|B.1.1.296|New Zealand|2020-04-15	Oceania|hCoV-19/New Zealand/20VR2917/2020|EPI ISL 456390|B.1.370|New Zealand|2020-04-25	0.0003360792	Oceania
Oceania|hCoV-19/Australia/VIC1400/2020|EPI ISL 456433|B.1.370|Australia|2020-04-15	Oceania|hCoV-19/New Zealand/20VR2917/2020|EPI ISL 456390|B.1.370|New Zealand|2020-04-25	0.0001352349	Oceania
Oceania|hCoV-19/Australia/VIC1399/2020|EPI ISL 456432|B.1.370|Australia|2020-04-15	Oceania|hCoV-19/New Zealand/20VR2917/2020|EPI ISL 456390|B.1.370|New Zealand|2020-04-25	0.0001364989	Oceania
Oceania|hCoV-19/Australia/VIC1396/2020|EPI ISL 456430|B.1.1.1|Australia|2020-04-15	Oceania|hCoV-19/New Zealand/20VR2917/2020|EPI ISL 456390|B.1.370|New Zealand|2020-04-25	0.0003428468	Oceania
Oceania|hCoV-19/Australia/WA105/2020|EPI ISL 512758|B.1|Australia|2020-04-16	Oceania|hCoV-19/New Zealand/20VR2917/2020|EPI ISL 456390|B.1.370|New Zealand|2020-04-25	0.0002041120	Oceania
Oceania|hCoV-19/Australia/VIC1882/2020|EPI ISL 480592|B.1|Australia|2020-04-16	Oceania|hCoV-19/New Zealand/20VR2917/2020|EPI ISL 456390|B.1.370|New Zealand|2020-04-25	0.0002028580	Oceania
Oceania|hCoV-19/Australia/VIC1410/2020|EPI ISL 456429|B.1|Australia|2020-04-16	Oceania|hCoV-19/New Zealand/20VR2917/2020|EPI ISL 456390|B.1.370|New Zealand|2020-04-25	0.0001015744	Oceania
Oceania|hCoV-19/Australia/VIC1408/2020|EPI ISL 456426|B.1.1.1|Australia|2020-04-16	Oceania|hCoV-19/New Zealand/20VR2917/2020|EPI ISL 456390|B.1.370|New Zealand|2020-04-25	0.0004072867	Oceania
Oceania|hCoV-19/Australia/VIC1404/2020|EPI ISL 456422|B.1.1.1|Australia|2020-04-16	Oceania|hCoV-19/New Zealand/20VR2917/2020|EPI ISL 456390|B.1.370|New Zealand|2020-04-25	0.0004080482	Oceania
Oceania|hCoV-19/Australia/VIC1407/2020|EPI ISL 456424|B.1.1.1|Australia|2020-04-16	Oceania|hCoV-19/New Zealand/20VR2917/2020|EPI ISL 456390|B.1.370|New Zealand|2020-04-25	0.0004105047	Oceania
Oceania|hCoV-19/Australia/VIC1409/2020|EPI ISL 456428|B.1.1|Australia|2020-04-16	Oceania|hCoV-19/New Zealand/20VR2917/2020|EPI ISL 456390|B.1.370|New Zealand|2020-04-25	0.0002758222	Oceania
Oceania|hCoV-19/Australia/NSW2573/2020|EPI ISL 527059|B.1.1.1|Australia|2020-04-17	Oceania|hCoV-19/New Zealand/20VR2917/2020|EPI ISL 456390|B.1.370|New Zealand|2020-04-25	0.0004368862	Oceania
Oceania|hCoV-19/Australia/NSW353/2020|EPI ISL 451614|B.1.5|Australia|2020-04-17	Oceania|hCoV-19/New Zealand/20VR2917/2020|EPI ISL 456390|B.1.370|New Zealand|2020-04-25	0.0001020406	Oceania
Oceania|hCoV-19/Australia/NSW355/2020|EPI ISL 451616|B.1|Australia|2020-04-17	Oceania|hCoV-19/New Zealand/20VR2917/2020|EPI ISL 456390|B.1.370|New Zealand|2020-04-25	0.0001360634	Oceania
Oceania|hCoV-19/Australia/NSW600/2020|EPI ISL 478712|B.1|Australia|2020-04-17	Oceania|hCoV-19/New Zealand/20VR2917/2020|EPI ISL 456390|B.1.370|New Zealand|2020-04-25	0.0002041130	Oceania
Oceania|hCoV-19/Australia/NSW354/2020|EPI ISL 451615|B.1.5|Australia|2020-04-17	Oceania|hCoV-19/New Zealand/20VR2917/2020|EPI ISL 456390|B.1.370|New Zealand|2020-04-25	0.0001700748	Oceania
Oceania|hCoV-19/Australia/VIC1436/2020|EPI ISL 456441|B.1|Australia|2020-04-17	Oceania|hCoV-19/New Zealand/20VR2917/2020|EPI ISL 456390|B.1.370|New Zealand|2020-04-25	0.0002362162	Oceania
Oceania|hCoV-19/Australia/VIC1433/2020|EPI ISL 456440|B.1|Australia|2020-04-17	Oceania|hCoV-19/New Zealand/20VR2917/2020|EPI ISL 456390|B.1.370|New Zealand|2020-04-25	0.0001352658	Oceania
Oceania|hCoV-19/Australia/VIC1427/2020|EPI ISL 561936|B.1.5|Australia|2020-04-17	Oceania|hCoV-19/New Zealand/20VR2917/2020|EPI ISL 456390|B.1.370|New Zealand|2020-04-25	0.0001707132	Oceania
Oceania|hCoV-19/Australia/VIC1431/2020|EPI ISL 456438|B.1.1|Australia|2020-04-17	Oceania|hCoV-19/New Zealand/20VR2917/2020|EPI ISL 456390|B.1.370|New Zealand|2020-04-25	0.0002788806	Oceania
Oceania|hCoV-19/Australia/VIC1438/2020|EPI ISL 456442|B.1.1|Australia|2020-04-18	Oceania|hCoV-19/New Zealand/20VR2917/2020|EPI ISL 456390|B.1.370|New Zealand|2020-04-25	0.0002366339	Oceania
Oceania|hCoV-19/Australia/VIC1437/2020|EPI ISL 456437|B.1.1.1|Australia|2020-04-18	Oceania|hCoV-19/New Zealand/20VR2917/2020|EPI ISL 456390|B.1.370|New Zealand|2020-04-25	0.0004926823	Oceania
Oceania|hCoV-19/Australia/NSW363/2020|EPI ISL 451624|B.1.212|Australia|2020-04-19	Oceania|hCoV-19/New Zealand/20VR2917/2020|EPI ISL 456390|B.1.370|New Zealand|2020-04-25	0.0001360628	Oceania
Oceania|hCoV-19/Australia/VIC1441/2020|EPI ISL 456443|B.1|Australia|2020-04-19	Oceania|hCoV-19/New Zealand/20VR2917/2020|EPI ISL 456390|B.1.370|New Zealand|2020-04-25	0.0001014164	Oceania
Oceania|hCoV-19/Australia/VIC1440/2020|EPI ISL 563977|B.1|Australia|2020-04-19	Oceania|hCoV-19/New Zealand/20VR2917/2020|EPI ISL 456390|B.1.370|New Zealand|2020-04-25	0.0001014199	Oceania
Oceania|hCoV-19/Australia/WA37/2020|EPI ISL 470854|B.1|Australia|2020-04-20	Oceania|hCoV-19/New Zealand/20VR2917/2020|EPI ISL 456390|B.1.370|New Zealand|2020-04-25	0.0002688400	Oceania
Oceania|hCoV-19/Australia/NSW593/2020|EPI ISL 478705|B.1|Australia|2020-04-20	Oceania|hCoV-19/New Zealand/20VR2917/2020|EPI ISL 456390|B.1.370|New Zealand|2020-04-25	0.0001700748	Oceania
Oceania|hCoV-19/Australia/NSW369/2020|EPI ISL 451630|B.1.5|Australia|2020-04-20	Oceania|hCoV-19/New Zealand/20VR2917/2020|EPI ISL 456390|B.1.370|New Zealand|2020-04-25	0.0001020406	Oceania
Oceania|hCoV-19/Australia/VIC1450/2020|EPI ISL 562066|B.1|Australia|2020-04-20	Oceania|hCoV-19/New Zealand/20VR2917/2020|EPI ISL 456390|B.1.370|New Zealand|2020-04-25	0.0001020372	Oceania
Oceania|hCoV-19/Australia/NSW2574/2020|EPI ISL 527060|B|Australia|2020-04-21	Oceania|hCoV-19/New Zealand/20VR2917/2020|EPI ISL 456390|B.1.370|New Zealand|2020-04-25	0.0005377658	Oceania
Oceania|hCoV-19/Australia/NSW382/2020|EPI ISL 451642|B.1.5|Australia|2020-04-21	Oceania|hCoV-19/New Zealand/20VR2917/2020|EPI ISL 456390|B.1.370|New Zealand|2020-04-25	0.0002721445	Oceania
Oceania|hCoV-19/Australia/VIC1459/2020|EPI ISL 456448|B.1|Australia|2020-04-21	Oceania|hCoV-19/New Zealand/20VR2917/2020|EPI ISL 456390|B.1.370|New Zealand|2020-04-25	0.0001346075	Oceania
Oceania|hCoV-19/Australia/VIC1464/2020|EPI ISL 456446|B.1|Australia|2020-04-21	Oceania|hCoV-19/New Zealand/20VR2917/2020|EPI ISL 456390|B.1.370|New Zealand|2020-04-25	0.0001014164	Oceania
Oceania|hCoV-19/Australia/NSW488/2020|EPI ISL 455028|B.1.5|Australia|2020-04-22	Oceania|hCoV-19/New Zealand/20VR2917/2020|EPI ISL 456390|B.1.370|New Zealand|2020-04-25	0.0001020406	Oceania
Oceania|hCoV-19/Australia/VIC1466/2020|EPI ISL 456449|B.31|Australia|2020-04-22	Oceania|hCoV-19/New Zealand/20VR2917/2020|EPI ISL 456390|B.1.370|New Zealand|2020-04-25	0.0005119278	Oceania
Oceania|hCoV-19/Australia/VIC1465/2020|EPI ISL 456447|B.1|Australia|2020-04-22	Oceania|hCoV-19/New Zealand/20VR2917/2020|EPI ISL 456390|B.1.370|New Zealand|2020-04-25	0.0001037555	Oceania
Oceania|hCoV-19/Australia/NSW491/2020|EPI ISL 455031|B.1|Australia|2020-04-23	Oceania|hCoV-19/New Zealand/20VR2917/2020|EPI ISL 456390|B.1.370|New Zealand|2020-04-25	0.0001360571	Oceania
Oceania|hCoV-19/Australia/NSW489/2020|EPI ISL 455029|B.1.5|Australia|2020-04-23	Oceania|hCoV-19/New Zealand/20VR2917/2020|EPI ISL 456390|B.1.370|New Zealand|2020-04-25	0.0001020406	Oceania
Oceania|hCoV-19/New Zealand/20VR3004/2020|EPI ISL 456396|B.1.1|New Zealand|2020-04-25	Oceania|hCoV-19/New Zealand/20VR2917/2020|EPI ISL 456390|B.1.370|New Zealand|2020-04-25	0.0002688309	Oceania
Oceania|hCoV-19/New Zealand/20VR2659/2020|EPI ISL 456388|B.1.1|New Zealand|2020-04-25	Oceania|hCoV-19/New Zealand/20VR2917/2020|EPI ISL 456390|B.1.370|New Zealand|2020-04-25	0.0002352115	Oceania
Oceania|hCoV-19/New Zealand/20VR3003/2020|EPI ISL 456395|B.1.1|New Zealand|2020-04-25	Oceania|hCoV-19/New Zealand/20VR2917/2020|EPI ISL 456390|B.1.370|New Zealand|2020-04-25	0.0002688852	Oceania
Oceania|hCoV-19/Australia/NSW02/2020|EPI ISL 408976|B|Australia|2020-01-22	Oceania|hCoV-19/New Zealand/20VR3045/2020|EPI ISL 456402|B.1.1|New Zealand|2020-04-25	0.0003028161	Oceania
Oceania|hCoV-19/Australia/NSW01/2020|EPI ISL 407893|A|Australia|2020-01-24	Oceania|hCoV-19/New Zealand/20VR3045/2020|EPI ISL 456402|B.1.1|New Zealand|2020-04-25	0.0003023851	Oceania
Oceania|hCoV-19/Australia/NSW04/2020|EPI ISL 417030|A|Australia|2020-01-24	Oceania|hCoV-19/New Zealand/20VR3045/2020|EPI ISL 456402|B.1.1|New Zealand|2020-04-25	0.0004032049	Oceania
Oceania|hCoV-19/Australia/VIC02/2020|EPI ISL 416410|B|Australia|2020-01-24	Oceania|hCoV-19/New Zealand/20VR3045/2020|EPI ISL 456402|B.1.1|New Zealand|2020-04-25	0.0003051876	Oceania
Oceania|hCoV-19/Australia/VIC01/2020|EPI ISL 406844|B|Australia|2020-01-25	Oceania|hCoV-19/New Zealand/20VR3045/2020|EPI ISL 456402|B.1.1|New Zealand|2020-04-25	0.0003361341	Oceania
Oceania|hCoV-19/Australia/NSW03/2020|EPI ISL 408977|B|Australia|2020-01-25	Oceania|hCoV-19/New Zealand/20VR3045/2020|EPI ISL 456402|B.1.1|New Zealand|2020-04-25	0.0002687936	Oceania
Oceania|hCoV-19/Australia/NSW2153/2020|EPI ISL 509505|B.1.5|Australia|2020-01-25	Oceania|hCoV-19/New Zealand/20VR3045/2020|EPI ISL 456402|B.1.1|New Zealand|2020-04-25	0.0001343886	Oceania
Oceania|hCoV-19/Australia/QLD01/2020|EPI ISL 407894|A|Australia|2020-01-28	Oceania|hCoV-19/New Zealand/20VR3045/2020|EPI ISL 456402|B.1.1|New Zealand|2020-04-25	0.0003696181	Oceania
Oceania|hCoV-19/Australia/VPRL014/2020|EPI ISL 455603|B.1|Australia|2020-01-30	Oceania|hCoV-19/New Zealand/20VR3045/2020|EPI ISL 456402|B.1.1|New Zealand|2020-04-25	0.0003023850	Oceania
Oceania|hCoV-19/Australia/QLD02/2020|EPI ISL 407896|A|Australia|2020-01-30	Oceania|hCoV-19/New Zealand/20VR3045/2020|EPI ISL 456402|B.1.1|New Zealand|2020-04-25	0.0004368393	Oceania
Oceania|hCoV-19/Australia/SA01/2020|EPI ISL 480778|B.1|Australia|2020-01-30	Oceania|hCoV-19/New Zealand/20VR3045/2020|EPI ISL 456402|B.1.1|New Zealand|2020-04-25	0.0003027919	Oceania
Oceania|hCoV-19/Australia/SA04/2020|EPI ISL 480781|B.1|Australia|2020-01-30	Oceania|hCoV-19/New Zealand/20VR3045/2020|EPI ISL 456402|B.1.1|New Zealand|2020-04-25	0.0003041937	Oceania
Oceania|hCoV-19/Australia/VIC13/2020|EPI ISL 419733|B|Australia|2020-01-31	Oceania|hCoV-19/New Zealand/20VR3045/2020|EPI ISL 456402|B.1.1|New Zealand|2020-04-25	0.0003700924	Oceania
Oceania|hCoV-19/Australia/VIC14/2020|EPI ISL 419734|B|Australia|2020-02-02	Oceania|hCoV-19/New Zealand/20VR3045/2020|EPI ISL 456402|B.1.1|New Zealand|2020-04-25	0.0002731021	Oceania
Oceania|hCoV-19/Australia/QLD03/2020|EPI ISL 410717|A|Australia|2020-02-05	Oceania|hCoV-19/New Zealand/20VR3045/2020|EPI ISL 456402|B.1.1|New Zealand|2020-04-25	0.0004032280	Oceania
Oceania|hCoV-19/Australia/QLD04/2020|EPI ISL 410718|A|Australia|2020-02-05	Oceania|hCoV-19/New Zealand/20VR3045/2020|EPI ISL 456402|B.1.1|New Zealand|2020-04-25	0.0003696181	Oceania
Oceania|hCoV-19/Australia/VIC07/2020|EPI ISL 416415|A|Australia|2020-02-08	Oceania|hCoV-19/New Zealand/20VR3045/2020|EPI ISL 456402|B.1.1|New Zealand|2020-04-25	0.0004032280	Oceania
Oceania|hCoV-19/Australia/SAP097/2020|EPI ISL 468039|B|Australia|2020-02-22	Oceania|hCoV-19/New Zealand/20VR3045/2020|EPI ISL 456402|B.1.1|New Zealand|2020-04-25	0.0003360212	Oceania
Oceania|hCoV-19/Australia/WA11/2020|EPI ISL 420456|B|Australia|2020-02-22	Oceania|hCoV-19/New Zealand/20VR3045/2020|EPI ISL 456402|B.1.1|New Zealand|2020-04-25	0.0003360396	Oceania
Oceania|hCoV-19/Australia/WA34/2020|EPI ISL 470851|B|Australia|2020-02-27	Oceania|hCoV-19/New Zealand/20VR3045/2020|EPI ISL 456402|B.1.1|New Zealand|2020-04-25	0.0003360057	Oceania
Oceania|hCoV-19/New Zealand/20VR0174/2020|EPI ISL 413490|B.4|New Zealand|2020-02-27	Oceania|hCoV-19/New Zealand/20VR3045/2020|EPI ISL 456402|B.1.1|New Zealand|2020-04-25	0.0004033329	Oceania
Oceania|hCoV-19/Australia/NSW05/2020|EPI ISL 412975|B.4|Australia|2020-02-28	Oceania|hCoV-19/New Zealand/20VR3045/2020|EPI ISL 456402|B.1.1|New Zealand|2020-04-25	0.0004368921	Oceania
Oceania|hCoV-19/Australia/QLDID922/2020|EPI ISL 418799|B|Australia|2020-02-28	Oceania|hCoV-19/New Zealand/20VR3045/2020|EPI ISL 456402|B.1.1|New Zealand|2020-04-25	0.0004032164	Oceania
Oceania|hCoV-19/Australia/NSW09/2020|EPI ISL 413595|B.4|Australia|2020-02-28	Oceania|hCoV-19/New Zealand/20VR3045/2020|EPI ISL 456402|B.1.1|New Zealand|2020-04-25	0.0004764668	Oceania
Oceania|hCoV-19/Australia/NSW08/2020|EPI ISL 413594|B|Australia|2020-02-28	Oceania|hCoV-19/New Zealand/20VR3045/2020|EPI ISL 456402|B.1.1|New Zealand|2020-04-25	0.0002381738	Oceania
Oceania|hCoV-19/Australia/NSW10/2020|EPI ISL 413596|B|Australia|2020-02-28	Oceania|hCoV-19/New Zealand/20VR3045/2020|EPI ISL 456402|B.1.1|New Zealand|2020-04-25	0.0002381819	Oceania
Oceania|hCoV-19/Australia/NSW219/2020|EPI ISL 427643|B|Australia|2020-02-28	Oceania|hCoV-19/New Zealand/20VR3045/2020|EPI ISL 456402|B.1.1|New Zealand|2020-04-25	0.0002381900	Oceania
Oceania|hCoV-19/Australia/NSW07/2020|EPI ISL 413214|B.4|Australia|2020-02-29	Oceania|hCoV-19/New Zealand/20VR3045/2020|EPI ISL 456402|B.1.1|New Zealand|2020-04-25	0.0004032651	Oceania
Oceania|hCoV-19/Australia/QLD09/2020|EPI ISL 414414|B.4|Australia|2020-02-29	Oceania|hCoV-19/New Zealand/20VR3045/2020|EPI ISL 456402|B.1.1|New Zealand|2020-04-25	0.0004368796	Oceania
Oceania|hCoV-19/Australia/NSW06/2020|EPI ISL 413213|B.4|Australia|2020-02-29	Oceania|hCoV-19/New Zealand/20VR3045/2020|EPI ISL 456402|B.1.1|New Zealand|2020-04-25	0.0004705035	Oceania
Oceania|hCoV-19/New Zealand/20VR0189/2020|EPI ISL 416519|B.1.1|New Zealand|2020-03-02	Oceania|hCoV-19/New Zealand/20VR3045/2020|EPI ISL 456402|B.1.1|New Zealand|2020-04-25	0.0000000000	Oceania
Oceania|hCoV-19/Australia/VIC04/2020|EPI ISL 416412|B.4|Australia|2020-03-02	Oceania|hCoV-19/New Zealand/20VR3045/2020|EPI ISL 456402|B.1.1|New Zealand|2020-04-25	0.0005377404	Oceania
Oceania|hCoV-19/Australia/NSW11/2020|EPI ISL 413597|B.4|Australia|2020-03-02	Oceania|hCoV-19/New Zealand/20VR3045/2020|EPI ISL 456402|B.1.1|New Zealand|2020-04-25	0.0003743326	Oceania
Oceania|hCoV-19/Australia/NSW217/2020|EPI ISL 427644|B.4|Australia|2020-03-02	Oceania|hCoV-19/New Zealand/20VR3045/2020|EPI ISL 456402|B.1.1|New Zealand|2020-04-25	0.0003743453	Oceania
Oceania|hCoV-19/Australia/SAP098/2020|EPI ISL 483066|B.4|Australia|2020-03-03	Oceania|hCoV-19/New Zealand/20VR3045/2020|EPI ISL 456402|B.1.1|New Zealand|2020-04-25	0.0004705468	Oceania
Oceania|hCoV-19/Australia/NSW15/2020|EPI ISL 417383|B.4|Australia|2020-03-03	Oceania|hCoV-19/New Zealand/20VR3045/2020|EPI ISL 456402|B.1.1|New Zealand|2020-04-25	0.0004704954	Oceania
Oceania|hCoV-19/New Zealand/20VR1109/2020|EPI ISL 456190|B.31|New Zealand|2020-03-03	Oceania|hCoV-19/New Zealand/20VR3045/2020|EPI ISL 456402|B.1.1|New Zealand|2020-04-25	0.0006050280	Oceania
Oceania|hCoV-19/Australia/NSW14/2020|EPI ISL 413600|B.4|Australia|2020-03-03	Oceania|hCoV-19/New Zealand/20VR3045/2020|EPI ISL 456402|B.1.1|New Zealand|2020-04-25	0.0003743369	Oceania
Oceania|hCoV-19/Australia/NSW22/2020|EPI ISL 427649|B.4|Australia|2020-03-03	Oceania|hCoV-19/New Zealand/20VR3045/2020|EPI ISL 456402|B.1.1|New Zealand|2020-04-25	0.0004083970	Oceania
Oceania|hCoV-19/Australia/VPRL004/2020|EPI ISL 455596|B.4|Australia|2020-03-03	Oceania|hCoV-19/New Zealand/20VR3045/2020|EPI ISL 456402|B.1.1|New Zealand|2020-04-25	0.0004705784	Oceania
Oceania|hCoV-19/Australia/SAP217/2020|EPI ISL 483073|B|Australia|2020-03-03	Oceania|hCoV-19/New Zealand/20VR3045/2020|EPI ISL 456402|B.1.1|New Zealand|2020-04-25	0.0003735987	Oceania
Oceania|hCoV-19/Australia/SAP099/2020|EPI ISL 468038|B.4|Australia|2020-03-04	Oceania|hCoV-19/New Zealand/20VR3045/2020|EPI ISL 456402|B.1.1|New Zealand|2020-04-25	0.0005041910	Oceania
Oceania|hCoV-19/Australia/NSW21/2020|EPI ISL 417386|B.4|Australia|2020-03-04	Oceania|hCoV-19/New Zealand/20VR3045/2020|EPI ISL 456402|B.1.1|New Zealand|2020-04-25	0.0004368997	Oceania
Oceania|hCoV-19/Australia/WA06/2020|EPI ISL 420534|B.1.98|Australia|2020-03-04	Oceania|hCoV-19/New Zealand/20VR3045/2020|EPI ISL 456402|B.1.1|New Zealand|2020-04-25	0.0001682330	Oceania
Oceania|hCoV-19/Australia/NSW12/2020|EPI ISL 413598|B.4|Australia|2020-03-04	Oceania|hCoV-19/New Zealand/20VR3045/2020|EPI ISL 456402|B.1.1|New Zealand|2020-04-25	0.0004764668	Oceania
Oceania|hCoV-19/Australia/NSW23/2020|EPI ISL 427650|B.4|Australia|2020-03-04	Oceania|hCoV-19/New Zealand/20VR3045/2020|EPI ISL 456402|B.1.1|New Zealand|2020-04-25	0.0004083780	Oceania
Oceania|hCoV-19/Australia/NSW65/2020|EPI ISL 427645|B.4|Australia|2020-03-04	Oceania|hCoV-19/New Zealand/20VR3045/2020|EPI ISL 456402|B.1.1|New Zealand|2020-04-25	0.0004424187	Oceania
Oceania|hCoV-19/Australia/NSW13/2020|EPI ISL 413599|B.4|Australia|2020-03-04	Oceania|hCoV-19/New Zealand/20VR3045/2020|EPI ISL 456402|B.1.1|New Zealand|2020-04-25	0.0004083780	Oceania
Oceania|hCoV-19/New Zealand/20VR0195/2020|EPI ISL 534335|B.1.1|New Zealand|2020-03-04	Oceania|hCoV-19/New Zealand/20VR3045/2020|EPI ISL 456402|B.1.1|New Zealand|2020-04-25	0.0000000000	Oceania
Oceania|hCoV-19/Australia/NSW25/2020|EPI ISL 417388|B.6|Australia|2020-03-05	Oceania|hCoV-19/New Zealand/20VR3045/2020|EPI ISL 456402|B.1.1|New Zealand|2020-04-25	0.0004704684	Oceania
Oceania|hCoV-19/Australia/NSW18/2020|EPI ISL 417384|B.4|Australia|2020-03-05	Oceania|hCoV-19/New Zealand/20VR3045/2020|EPI ISL 456402|B.1.1|New Zealand|2020-04-25	0.0004704818	Oceania
Oceania|hCoV-19/Australia/NSW66/2020|EPI ISL 427646|B.4|Australia|2020-03-05	Oceania|hCoV-19/New Zealand/20VR3045/2020|EPI ISL 456402|B.1.1|New Zealand|2020-04-25	0.0004424187	Oceania
Oceania|hCoV-19/Australia/TAS54/2020|EPI ISL 522729|B.4|Australia|2020-03-05	Oceania|hCoV-19/New Zealand/20VR3045/2020|EPI ISL 456402|B.1.1|New Zealand|2020-04-25	0.0004398329	Oceania
Oceania|hCoV-19/New Zealand/20VR0206/2020|EPI ISL 416526|B.4|New Zealand|2020-03-05	Oceania|hCoV-19/New Zealand/20VR3045/2020|EPI ISL 456402|B.1.1|New Zealand|2020-04-25	0.0004452119	Oceania
Oceania|hCoV-19/Australia/NSW24/2020|EPI ISL 417387|B.4|Australia|2020-03-06	Oceania|hCoV-19/New Zealand/20VR3045/2020|EPI ISL 456402|B.1.1|New Zealand|2020-04-25	0.0004705036	Oceania
Oceania|hCoV-19/Australia/NSW19/2020|EPI ISL 417385|B.4|Australia|2020-03-06	Oceania|hCoV-19/New Zealand/20VR3045/2020|EPI ISL 456402|B.1.1|New Zealand|2020-04-25	0.0004704953	Oceania
Oceania|hCoV-19/Australia/NSW155/2020|EPI ISL 427647|B.1.1|Australia|2020-03-06	Oceania|hCoV-19/New Zealand/20VR3045/2020|EPI ISL 456402|B.1.1|New Zealand|2020-04-25	0.0000000000	Oceania
Oceania|hCoV-19/Australia/NSW33/2020|EPI ISL 427654|B.4|Australia|2020-03-06	Oceania|hCoV-19/New Zealand/20VR3045/2020|EPI ISL 456402|B.1.1|New Zealand|2020-04-25	0.0004083971	Oceania
Oceania|hCoV-19/Australia/VPRL002/2020|EPI ISL 455595|B|Australia|2020-03-06	Oceania|hCoV-19/New Zealand/20VR3045/2020|EPI ISL 456402|B.1.1|New Zealand|2020-04-25	0.0003696681	Oceania
Oceania|hCoV-19/Australia/VIC06/2020|EPI ISL 416414|B.4|Australia|2020-03-06	Oceania|hCoV-19/New Zealand/20VR3045/2020|EPI ISL 456402|B.1.1|New Zealand|2020-04-25	0.0004444813	Oceania
Oceania|hCoV-19/Australia/VIC18/2020|EPI ISL 419737|B.40|Australia|2020-03-07	Oceania|hCoV-19/New Zealand/20VR3045/2020|EPI ISL 456402|B.1.1|New Zealand|2020-04-25	0.0005714228	Oceania
Oceania|hCoV-19/Australia/NSW27/2020|EPI ISL 417390|B.1.1|Australia|2020-03-08	Oceania|hCoV-19/New Zealand/20VR3045/2020|EPI ISL 456402|B.1.1|New Zealand|2020-04-25	0.0000671782	Oceania
Oceania|hCoV-19/Australia/NSW28/2020|EPI ISL 417391|B.4|Australia|2020-03-08	Oceania|hCoV-19/New Zealand/20VR3045/2020|EPI ISL 456402|B.1.1|New Zealand|2020-04-25	0.0005377558	Oceania
Oceania|hCoV-19/Australia/NSW35/2020|EPI ISL 417393|B.4|Australia|2020-03-08	Oceania|hCoV-19/New Zealand/20VR3045/2020|EPI ISL 456402|B.1.1|New Zealand|2020-04-25	0.0005105108	Oceania
Oceania|hCoV-19/Australia/NSW29/2020|EPI ISL 427651|B|Australia|2020-03-08	Oceania|hCoV-19/New Zealand/20VR3045/2020|EPI ISL 456402|B.1.1|New Zealand|2020-04-25	0.0003402970	Oceania
Oceania|hCoV-19/Australia/NSW153/2020|EPI ISL 427653|B.1.1|Australia|2020-03-08	Oceania|hCoV-19/New Zealand/20VR3045/2020|EPI ISL 456402|B.1.1|New Zealand|2020-04-25	0.0000000000	Oceania
Oceania|hCoV-19/Australia/NSW375/2020|EPI ISL 451635|B.4|Australia|2020-03-08	Oceania|hCoV-19/New Zealand/20VR3045/2020|EPI ISL 456402|B.1.1|New Zealand|2020-04-25	0.0005105281	Oceania
Oceania|hCoV-19/Australia/NSW252/2020|EPI ISL 451517|B.4|Australia|2020-03-08	Oceania|hCoV-19/New Zealand/20VR3045/2020|EPI ISL 456402|B.1.1|New Zealand|2020-04-25	0.0004424187	Oceania
Oceania|hCoV-19/Australia/VIC19/2020|EPI ISL 419738|B.39|Australia|2020-03-08	Oceania|hCoV-19/New Zealand/20VR3045/2020|EPI ISL 456402|B.1.1|New Zealand|2020-04-25	0.0005090103	Oceania
Oceania|hCoV-19/Australia/NSW26/2020|EPI ISL 417389|B.4|Australia|2020-03-09	Oceania|hCoV-19/New Zealand/20VR3045/2020|EPI ISL 456402|B.1.1|New Zealand|2020-04-25	0.0005377618	Oceania
Oceania|hCoV-19/Australia/VIC23/2020|EPI ISL 419743|B.40|Australia|2020-03-09	Oceania|hCoV-19/New Zealand/20VR3045/2020|EPI ISL 456402|B.1.1|New Zealand|2020-04-25	0.0005377558	Oceania
Oceania|hCoV-19/Australia/VIC21/2020|EPI ISL 419740|B.40|Australia|2020-03-09	Oceania|hCoV-19/New Zealand/20VR3045/2020|EPI ISL 456402|B.1.1|New Zealand|2020-04-25	0.0005713773	Oceania
Oceania|hCoV-19/Australia/VIC22/2020|EPI ISL 419742|B.1|Australia|2020-03-09	Oceania|hCoV-19/New Zealand/20VR3045/2020|EPI ISL 456402|B.1.1|New Zealand|2020-04-25	0.0002351936	Oceania
Oceania|hCoV-19/Australia/NSW154/2020|EPI ISL 427652|B.1.1|Australia|2020-03-09	Oceania|hCoV-19/New Zealand/20VR3045/2020|EPI ISL 456402|B.1.1|New Zealand|2020-04-25	0.0000000000	Oceania
Oceania|hCoV-19/Australia/NSW2155/2020|EPI ISL 500633|B.4|Australia|2020-03-09	Oceania|hCoV-19/New Zealand/20VR3045/2020|EPI ISL 456402|B.1.1|New Zealand|2020-04-25	0.0004369088	Oceania
Oceania|hCoV-19/Australia/NSW2154/2020|EPI ISL 500632|B.1.1|Australia|2020-03-09	Oceania|hCoV-19/New Zealand/20VR3045/2020|EPI ISL 456402|B.1.1|New Zealand|2020-04-25	0.0000335906	Oceania
Oceania|hCoV-19/Australia/VIC26/2020|EPI ISL 419745|B.3|Australia|2020-03-10	Oceania|hCoV-19/New Zealand/20VR3045/2020|EPI ISL 456402|B.1.1|New Zealand|2020-04-25	0.0003360096	Oceania
Oceania|hCoV-19/Australia/NSW31/2020|EPI ISL 417392|B.4|Australia|2020-03-10	Oceania|hCoV-19/New Zealand/20VR3045/2020|EPI ISL 456402|B.1.1|New Zealand|2020-04-25	0.0004704954	Oceania
Oceania|hCoV-19/Australia/VIC30/2020|EPI ISL 419749|B.4|Australia|2020-03-10	Oceania|hCoV-19/New Zealand/20VR3045/2020|EPI ISL 456402|B.1.1|New Zealand|2020-04-25	0.0004368872	Oceania
Oceania|hCoV-19/Australia/VIC36/2020|EPI ISL 419765|B|Australia|2020-03-10	Oceania|hCoV-19/New Zealand/20VR3045/2020|EPI ISL 456402|B.1.1|New Zealand|2020-04-25	0.0004032536	Oceania
Oceania|hCoV-19/Australia/VIC31/2020|EPI ISL 419750|B.1|Australia|2020-03-10	Oceania|hCoV-19/New Zealand/20VR3045/2020|EPI ISL 456402|B.1.1|New Zealand|2020-04-25	0.0001679808	Oceania
Oceania|hCoV-19/Australia/NSW36/2020|EPI ISL 417394|B.40|Australia|2020-03-10	Oceania|hCoV-19/New Zealand/20VR3045/2020|EPI ISL 456402|B.1.1|New Zealand|2020-04-25	0.0004424243	Oceania
Oceania|hCoV-19/Australia/NSW38/2020|EPI ISL 417396|B.6|Australia|2020-03-10	Oceania|hCoV-19/New Zealand/20VR3045/2020|EPI ISL 456402|B.1.1|New Zealand|2020-04-25	0.0004083712	Oceania
Oceania|hCoV-19/Australia/NSW41/2020|EPI ISL 417399|B.40|Australia|2020-03-10	Oceania|hCoV-19/New Zealand/20VR3045/2020|EPI ISL 456402|B.1.1|New Zealand|2020-04-25	0.0003402854	Oceania
Oceania|hCoV-19/Australia/NSW44/2020|EPI ISL 417400|B.6|Australia|2020-03-10	Oceania|hCoV-19/New Zealand/20VR3045/2020|EPI ISL 456402|B.1.1|New Zealand|2020-04-25	0.0004083593	Oceania
Oceania|hCoV-19/Australia/NSW46/2020|EPI ISL 427658|B.3|Australia|2020-03-10	Oceania|hCoV-19/New Zealand/20VR3045/2020|EPI ISL 456402|B.1.1|New Zealand|2020-04-25	0.0003063439	Oceania
Oceania|hCoV-19/Australia/NSW51/2020|EPI ISL 427660|B.40|Australia|2020-03-10	Oceania|hCoV-19/New Zealand/20VR3045/2020|EPI ISL 456402|B.1.1|New Zealand|2020-04-25	0.0003402969	Oceania
Oceania|hCoV-19/Australia/NSW376/2020|EPI ISL 451636|B.4|Australia|2020-03-10	Oceania|hCoV-19/New Zealand/20VR3045/2020|EPI ISL 456402|B.1.1|New Zealand|2020-04-25	0.0004424316	Oceania
Oceania|hCoV-19/Australia/NSW103/2020|EPI ISL 427657|B.1.5|Australia|2020-03-10	Oceania|hCoV-19/New Zealand/20VR3045/2020|EPI ISL 456402|B.1.1|New Zealand|2020-04-25	0.0001020617	Oceania
Oceania|hCoV-19/Australia/NSW63/2020|EPI ISL 427664|B|Australia|2020-03-10	Oceania|hCoV-19/New Zealand/20VR3045/2020|EPI ISL 456402|B.1.1|New Zealand|2020-04-25	0.0002722414	Oceania
Oceania|hCoV-19/Australia/NSW49/2020|EPI ISL 427659|B.6|Australia|2020-03-10	Oceania|hCoV-19/New Zealand/20VR3045/2020|EPI ISL 456402|B.1.1|New Zealand|2020-04-25	0.0004083851	Oceania
Oceania|hCoV-19/Australia/NSW2159/2020|EPI ISL 500637|B.1.5|Australia|2020-03-10	Oceania|hCoV-19/New Zealand/20VR3045/2020|EPI ISL 456402|B.1.1|New Zealand|2020-04-25	0.0001007864	Oceania
Oceania|hCoV-19/Australia/VIC29/2020|EPI ISL 419748|B.1.1|Australia|2020-03-10	Oceania|hCoV-19/New Zealand/20VR3045/2020|EPI ISL 456402|B.1.1|New Zealand|2020-04-25	0.0000671827	Oceania
Oceania|hCoV-19/Australia/NSW2139/2020|EPI ISL 500627|B.4|Australia|2020-03-10	Oceania|hCoV-19/New Zealand/20VR3045/2020|EPI ISL 456402|B.1.1|New Zealand|2020-04-25	0.0005041633	Oceania
Oceania|hCoV-19/New Zealand/20VR0712/2020|EPI ISL 456163|B.1.1|New Zealand|2020-03-11	Oceania|hCoV-19/New Zealand/20VR3045/2020|EPI ISL 456402|B.1.1|New Zealand|2020-04-25	0.0000000000	Oceania
Oceania|hCoV-19/Australia/QLDID921/2020|EPI ISL 417033|B.6|Australia|2020-03-11	Oceania|hCoV-19/New Zealand/20VR3045/2020|EPI ISL 456402|B.1.1|New Zealand|2020-04-25	0.0004032420	Oceania
Oceania|hCoV-19/Australia/VIC44/2020|EPI ISL 419767|B.1|Australia|2020-03-11	Oceania|hCoV-19/New Zealand/20VR3045/2020|EPI ISL 456402|B.1.1|New Zealand|2020-04-25	0.0001343796	Oceania
Oceania|hCoV-19/Australia/VIC39/2020|EPI ISL 419757|B.1|Australia|2020-03-11	Oceania|hCoV-19/New Zealand/20VR3045/2020|EPI ISL 456402|B.1.1|New Zealand|2020-04-25	0.0002351963	Oceania
Oceania|hCoV-19/Australia/QLDID920/2020|EPI ISL 417032|B.1.5|Australia|2020-03-11	Oceania|hCoV-19/New Zealand/20VR3045/2020|EPI ISL 456402|B.1.1|New Zealand|2020-04-25	0.0001007797	Oceania
Oceania|hCoV-19/Australia/VIC45/2020|EPI ISL 419802|B.1.1|Australia|2020-03-11	Oceania|hCoV-19/New Zealand/20VR3045/2020|EPI ISL 456402|B.1.1|New Zealand|2020-04-25	0.0000000000	Oceania
Oceania|hCoV-19/Australia/NSW40/2020|EPI ISL 417398|B.4|Australia|2020-03-11	Oceania|hCoV-19/New Zealand/20VR3045/2020|EPI ISL 456402|B.1.1|New Zealand|2020-04-25	0.0004764723	Oceania
Oceania|hCoV-19/Australia/NSW52/2020|EPI ISL 417405|B|Australia|2020-03-11	Oceania|hCoV-19/New Zealand/20VR3045/2020|EPI ISL 456402|B.1.1|New Zealand|2020-04-25	0.0003402854	Oceania
Oceania|hCoV-19/Australia/NSW39/2020|EPI ISL 417397|B.1.5|Australia|2020-03-11	Oceania|hCoV-19/New Zealand/20VR3045/2020|EPI ISL 456402|B.1.1|New Zealand|2020-04-25	0.0001020583	Oceania
Oceania|hCoV-19/Australia/NSW102/2020|EPI ISL 427656|B.1.5|Australia|2020-03-11	Oceania|hCoV-19/New Zealand/20VR3045/2020|EPI ISL 456402|B.1.1|New Zealand|2020-04-25	0.0001020617	Oceania
Oceania|hCoV-19/Australia/NSW34/2020|EPI ISL 427655|B.4|Australia|2020-03-11	Oceania|hCoV-19/New Zealand/20VR3045/2020|EPI ISL 456402|B.1.1|New Zealand|2020-04-25	0.0004424394	Oceania
Oceania|hCoV-19/Australia/VIC38/2020|EPI ISL 419756|B.1.6|Australia|2020-03-11	Oceania|hCoV-19/New Zealand/20VR3045/2020|EPI ISL 456402|B.1.1|New Zealand|2020-04-25	0.0002015785	Oceania
Oceania|hCoV-19/Australia/NSW218/2020|EPI ISL 427665|B.3|Australia|2020-03-11	Oceania|hCoV-19/New Zealand/20VR3045/2020|EPI ISL 456402|B.1.1|New Zealand|2020-04-25	0.0003403124	Oceania
Oceania|hCoV-19/Australia/VIC43/2020|EPI ISL 419763|B.1.1|Australia|2020-03-11	Oceania|hCoV-19/New Zealand/20VR3045/2020|EPI ISL 456402|B.1.1|New Zealand|2020-04-25	0.0000335933	Oceania
Oceania|hCoV-19/Australia/NSW2156/2020|EPI ISL 500634|B.39|Australia|2020-03-11	Oceania|hCoV-19/New Zealand/20VR3045/2020|EPI ISL 456402|B.1.1|New Zealand|2020-04-25	0.0004705428	Oceania
Oceania|hCoV-19/Australia/TAS124/2020|EPI ISL 522589|B|Australia|2020-03-11	Oceania|hCoV-19/New Zealand/20VR3045/2020|EPI ISL 456402|B.1.1|New Zealand|2020-04-25	0.0003785849	Oceania
Oceania|hCoV-19/New Zealand/CoV002/2020|EPI ISL 417212|B.31|New Zealand|2020-03-11	Oceania|hCoV-19/New Zealand/20VR3045/2020|EPI ISL 456402|B.1.1|New Zealand|2020-04-25	0.0004722877	Oceania
Oceania|hCoV-19/Australia/VIC50/2020|EPI ISL 419766|B.1|Australia|2020-03-12	Oceania|hCoV-19/New Zealand/20VR3045/2020|EPI ISL 456402|B.1.1|New Zealand|2020-04-25	0.0001679808	Oceania
Oceania|hCoV-19/Australia/VIC55/2020|EPI ISL 419776|B|Australia|2020-03-12	Oceania|hCoV-19/New Zealand/20VR3045/2020|EPI ISL 456402|B.1.1|New Zealand|2020-04-25	0.0004032420	Oceania
Oceania|hCoV-19/Australia/VIC52/2020|EPI ISL 419768|B.1.1.71|Australia|2020-03-12	Oceania|hCoV-19/New Zealand/20VR3045/2020|EPI ISL 456402|B.1.1|New Zealand|2020-04-25	0.0001007693	Oceania
Oceania|hCoV-19/Australia/VIC58/2020|EPI ISL 419784|B.4|Australia|2020-03-12	Oceania|hCoV-19/New Zealand/20VR3045/2020|EPI ISL 456402|B.1.1|New Zealand|2020-04-25	0.0004032536	Oceania
Oceania|hCoV-19/Australia/VIC54/2020|EPI ISL 419770|B.1|Australia|2020-03-12	Oceania|hCoV-19/New Zealand/20VR3045/2020|EPI ISL 456402|B.1.1|New Zealand|2020-04-25	0.0001343796	Oceania
Oceania|hCoV-19/Australia/VIC47/2020|EPI ISL 419759|B.40|Australia|2020-03-12	Oceania|hCoV-19/New Zealand/20VR3045/2020|EPI ISL 456402|B.1.1|New Zealand|2020-04-25	0.0005714036	Oceania
Oceania|hCoV-19/Australia/NSW50/2020|EPI ISL 417404|B.1.1|Australia|2020-03-12	Oceania|hCoV-19/New Zealand/20VR3045/2020|EPI ISL 456402|B.1.1|New Zealand|2020-04-25	0.0000340144	Oceania
Oceania|hCoV-19/Australia/NSW254/2020|EPI ISL 451519|B.4|Australia|2020-03-12	Oceania|hCoV-19/New Zealand/20VR3045/2020|EPI ISL 456402|B.1.1|New Zealand|2020-04-25	0.0005445746	Oceania
Oceania|hCoV-19/Australia/VIC48/2020|EPI ISL 419762|B.1|Australia|2020-03-12	Oceania|hCoV-19/New Zealand/20VR3045/2020|EPI ISL 456402|B.1.1|New Zealand|2020-04-25	0.0001679864	Oceania
Oceania|hCoV-19/Australia/NSW2158/2020|EPI ISL 500636|B.1.5|Australia|2020-03-12	Oceania|hCoV-19/New Zealand/20VR3045/2020|EPI ISL 456402|B.1.1|New Zealand|2020-04-25	0.0001343886	Oceania
Oceania|hCoV-19/Australia/VIC49/2020|EPI ISL 419764|B.1|Australia|2020-03-12	Oceania|hCoV-19/New Zealand/20VR3045/2020|EPI ISL 456402|B.1.1|New Zealand|2020-04-25	0.0002016489	Oceania
Oceania|hCoV-19/New Zealand/20VR0334/2020|EPI ISL 456157|B.1|New Zealand|2020-03-12	Oceania|hCoV-19/New Zealand/20VR3045/2020|EPI ISL 456402|B.1.1|New Zealand|2020-04-25	0.0002054343	Oceania
Oceania|hCoV-19/Australia/VIC62/2020|EPI ISL 419774|B.1|Australia|2020-03-13	Oceania|hCoV-19/New Zealand/20VR3045/2020|EPI ISL 456402|B.1.1|New Zealand|2020-04-25	0.0001343796	Oceania
Oceania|hCoV-19/Australia/NSW2011/2020|EPI ISL 500598|B.4|Australia|2020-03-13	Oceania|hCoV-19/New Zealand/20VR3045/2020|EPI ISL 456402|B.1.1|New Zealand|2020-04-25	0.0005714101	Oceania
Oceania|hCoV-19/Australia/VIC66/2020|EPI ISL 419780|B.4|Australia|2020-03-13	Oceania|hCoV-19/New Zealand/20VR3045/2020|EPI ISL 456402|B.1.1|New Zealand|2020-04-25	0.0004032536	Oceania
Oceania|hCoV-19/Australia/VIC70/2020|EPI ISL 419786|B|Australia|2020-03-13	Oceania|hCoV-19/New Zealand/20VR3045/2020|EPI ISL 456402|B.1.1|New Zealand|2020-04-25	0.0003696309	Oceania
Oceania|hCoV-19/Australia/WA02/2020|EPI ISL 420532|B.1.98|Australia|2020-03-13	Oceania|hCoV-19/New Zealand/20VR3045/2020|EPI ISL 456402|B.1.1|New Zealand|2020-04-25	0.0001345837	Oceania
Oceania|hCoV-19/Australia/NSW45/2020|EPI ISL 417401|B.6|Australia|2020-03-13	Oceania|hCoV-19/New Zealand/20VR3045/2020|EPI ISL 456402|B.1.1|New Zealand|2020-04-25	0.0003743216	Oceania
Oceania|hCoV-19/Australia/NSW47/2020|EPI ISL 417402|B.1.5|Australia|2020-03-13	Oceania|hCoV-19/New Zealand/20VR3045/2020|EPI ISL 456402|B.1.1|New Zealand|2020-04-25	0.0001701141	Oceania
Oceania|hCoV-19/Australia/NSW607/2020|EPI ISL 490017|B.40|Australia|2020-03-13	Oceania|hCoV-19/New Zealand/20VR3045/2020|EPI ISL 456402|B.1.1|New Zealand|2020-04-25	0.0003402969	Oceania
Oceania|hCoV-19/Australia/NSW592/2020|EPI ISL 478704|B.1.5|Australia|2020-03-13	Oceania|hCoV-19/New Zealand/20VR3045/2020|EPI ISL 456402|B.1.1|New Zealand|2020-04-25	0.0001020617	Oceania
Oceania|hCoV-19/Australia/NSW2147/2020|EPI ISL 500628|B.1.5|Australia|2020-03-13	Oceania|hCoV-19/New Zealand/20VR3045/2020|EPI ISL 456402|B.1.1|New Zealand|2020-04-25	0.0001679920	Oceania
Oceania|hCoV-19/Australia/VIC64/2020|EPI ISL 419778|B.1|Australia|2020-03-13	Oceania|hCoV-19/New Zealand/20VR3045/2020|EPI ISL 456402|B.1.1|New Zealand|2020-04-25	0.0002356686	Oceania
Oceania|hCoV-19/Australia/VIC61/2020|EPI ISL 419773|B|Australia|2020-03-13	Oceania|hCoV-19/New Zealand/20VR3045/2020|EPI ISL 456402|B.1.1|New Zealand|2020-04-25	0.0004060163	Oceania
Oceania|hCoV-19/Australia/VIC63/2020|EPI ISL 419775|B.1|Australia|2020-03-13	Oceania|hCoV-19/New Zealand/20VR3045/2020|EPI ISL 456402|B.1.1|New Zealand|2020-04-25	0.0001354166	Oceania
Oceania|hCoV-19/Australia/VIC82/2020|EPI ISL 419794|B.40|Australia|2020-03-14	Oceania|hCoV-19/New Zealand/20VR3045/2020|EPI ISL 456402|B.1.1|New Zealand|2020-04-25	0.0004368669	Oceania
Oceania|hCoV-19/Australia/VIC83/2020|EPI ISL 419799|B|Australia|2020-03-14	Oceania|hCoV-19/New Zealand/20VR3045/2020|EPI ISL 456402|B.1.1|New Zealand|2020-04-25	0.0004034047	Oceania
Oceania|hCoV-19/Australia/VIC80/2020|EPI ISL 419792|B.40|Australia|2020-03-14	Oceania|hCoV-19/New Zealand/20VR3045/2020|EPI ISL 456402|B.1.1|New Zealand|2020-04-25	0.0004032536	Oceania
Oceania|hCoV-19/Australia/NSW2005/2020|EPI ISL 500597|B.1|Australia|2020-03-14	Oceania|hCoV-19/New Zealand/20VR3045/2020|EPI ISL 456402|B.1.1|New Zealand|2020-04-25	0.0001679856	Oceania
Oceania|hCoV-19/Australia/VIC84/2020|EPI ISL 419803|B.39|Australia|2020-03-14	Oceania|hCoV-19/New Zealand/20VR3045/2020|EPI ISL 456402|B.1.1|New Zealand|2020-04-25	0.0004705035	Oceania
Oceania|hCoV-19/Australia/VIC78/2020|EPI ISL 419790|B|Australia|2020-03-14	Oceania|hCoV-19/New Zealand/20VR3045/2020|EPI ISL 456402|B.1.1|New Zealand|2020-04-25	0.0003024295	Oceania
Oceania|hCoV-19/Australia/QLDID923/2020|EPI ISL 418801|B.1|Australia|2020-03-14	Oceania|hCoV-19/New Zealand/20VR3045/2020|EPI ISL 456402|B.1.1|New Zealand|2020-04-25	0.0001343796	Oceania
Oceania|hCoV-19/Australia/WA03/2020|EPI ISL 420533|B.1|Australia|2020-03-14	Oceania|hCoV-19/New Zealand/20VR3045/2020|EPI ISL 456402|B.1.1|New Zealand|2020-04-25	0.0001682408	Oceania
Oceania|hCoV-19/Australia/WA01/2020|EPI ISL 420531|B.1.98|Australia|2020-03-14	Oceania|hCoV-19/New Zealand/20VR3045/2020|EPI ISL 456402|B.1.1|New Zealand|2020-04-25	0.0001682330	Oceania
Oceania|hCoV-19/Australia/NSW54/2020|EPI ISL 417407|B.1.1|Australia|2020-03-14	Oceania|hCoV-19/New Zealand/20VR3045/2020|EPI ISL 456402|B.1.1|New Zealand|2020-04-25	0.0000000000	Oceania
Oceania|hCoV-19/Australia/NSW48/2020|EPI ISL 417403|B.6|Australia|2020-03-14	Oceania|hCoV-19/New Zealand/20VR3045/2020|EPI ISL 456402|B.1.1|New Zealand|2020-04-25	0.0003743216	Oceania
Oceania|hCoV-19/Australia/NSW256/2020|EPI ISL 451521|B.4|Australia|2020-03-14	Oceania|hCoV-19/New Zealand/20VR3045/2020|EPI ISL 456402|B.1.1|New Zealand|2020-04-25	0.0004424187	Oceania
Oceania|hCoV-19/Australia/NSW583/2020|EPI ISL 478695|B.40|Australia|2020-03-14	Oceania|hCoV-19/New Zealand/20VR3045/2020|EPI ISL 456402|B.1.1|New Zealand|2020-04-25	0.0003402969	Oceania
Oceania|hCoV-19/Australia/NSW582/2020|EPI ISL 478694|B.40|Australia|2020-03-14	Oceania|hCoV-19/New Zealand/20VR3045/2020|EPI ISL 456402|B.1.1|New Zealand|2020-04-25	0.0003743344	Oceania
Oceania|hCoV-19/Australia/VIC79/2020|EPI ISL 419791|B.40|Australia|2020-03-14	Oceania|hCoV-19/New Zealand/20VR3045/2020|EPI ISL 456402|B.1.1|New Zealand|2020-04-25	0.0003696432	Oceania
Oceania|hCoV-19/Australia/NSW2146/2020|EPI ISL 509503|B.40|Australia|2020-03-14	Oceania|hCoV-19/New Zealand/20VR3045/2020|EPI ISL 456402|B.1.1|New Zealand|2020-04-25	0.0003696434	Oceania
Oceania|hCoV-19/Australia/VIC81/2020|EPI ISL 419793|B.40|Australia|2020-03-14	Oceania|hCoV-19/New Zealand/20VR3045/2020|EPI ISL 456402|B.1.1|New Zealand|2020-04-25	0.0003696434	Oceania
Oceania|hCoV-19/Australia/SAP215/2020|EPI ISL 468001|B.1.1|Australia|2020-03-14	Oceania|hCoV-19/New Zealand/20VR3045/2020|EPI ISL 456402|B.1.1|New Zealand|2020-04-25	0.0000000000	Oceania
Oceania|hCoV-19/Australia/VIC87/2020|EPI ISL 419797|B.40|Australia|2020-03-15	Oceania|hCoV-19/New Zealand/20VR3045/2020|EPI ISL 456402|B.1.1|New Zealand|2020-04-25	0.0004368670	Oceania
Oceania|hCoV-19/Australia/NSW2144/2020|EPI ISL 527008|B.39|Australia|2020-03-15	Oceania|hCoV-19/New Zealand/20VR3045/2020|EPI ISL 456402|B.1.1|New Zealand|2020-04-25	0.0004705035	Oceania
Oceania|hCoV-19/Australia/SAP111/2020|EPI ISL 451131|B.1.1|Australia|2020-03-15	Oceania|hCoV-19/New Zealand/20VR3045/2020|EPI ISL 456402|B.1.1|New Zealand|2020-04-25	0.0000000000	Oceania
Oceania|hCoV-19/Australia/VIC90/2020|EPI ISL 419801|B.1.1|Australia|2020-03-15	Oceania|hCoV-19/New Zealand/20VR3045/2020|EPI ISL 456402|B.1.1|New Zealand|2020-04-25	0.0000335894	Oceania
Oceania|hCoV-19/Australia/NSW2004/2020|EPI ISL 500596|B.1.5|Australia|2020-03-15	Oceania|hCoV-19/New Zealand/20VR3045/2020|EPI ISL 456402|B.1.1|New Zealand|2020-04-25	0.0002015718	Oceania
Oceania|hCoV-19/Australia/VIC89/2020|EPI ISL 419800|B.1|Australia|2020-03-15	Oceania|hCoV-19/New Zealand/20VR3045/2020|EPI ISL 456402|B.1.1|New Zealand|2020-04-25	0.0002015869	Oceania
Oceania|hCoV-19/New Zealand/20VR0276/2020|EPI ISL 416539|A|New Zealand|2020-03-15	Oceania|hCoV-19/New Zealand/20VR3045/2020|EPI ISL 456402|B.1.1|New Zealand|2020-04-25	0.0004368469	Oceania
Oceania|hCoV-19/Australia/ACT0082/2020|EPI ISL 498542|B.1.1|Australia|2020-03-15	Oceania|hCoV-19/New Zealand/20VR3045/2020|EPI ISL 456402|B.1.1|New Zealand|2020-04-25	0.0000335884	Oceania
Oceania|hCoV-19/Australia/VIC92/2020|EPI ISL 419809|B.1.5|Australia|2020-03-15	Oceania|hCoV-19/New Zealand/20VR3045/2020|EPI ISL 456402|B.1.1|New Zealand|2020-04-25	0.0001007797	Oceania
Oceania|hCoV-19/Australia/NSW112/2020|EPI ISL 427666|B.1.5|Australia|2020-03-15	Oceania|hCoV-19/New Zealand/20VR3045/2020|EPI ISL 456402|B.1.1|New Zealand|2020-04-25	0.0001701199	Oceania
Oceania|hCoV-19/Australia/VIC91/2020|EPI ISL 419804|B.1.5|Australia|2020-03-15	Oceania|hCoV-19/New Zealand/20VR3045/2020|EPI ISL 456402|B.1.1|New Zealand|2020-04-25	0.0001680004	Oceania
Oceania|hCoV-19/Australia/SAP220/2020|EPI ISL 467995|B.1.5|Australia|2020-03-15	Oceania|hCoV-19/New Zealand/20VR3045/2020|EPI ISL 456402|B.1.1|New Zealand|2020-04-25	0.0001691884	Oceania
Oceania|hCoV-19/Australia/VIC09/2020|EPI ISL 416515|B|Australia|2020-03-15	Oceania|hCoV-19/New Zealand/20VR3045/2020|EPI ISL 456402|B.1.1|New Zealand|2020-04-25	0.0004068092	Oceania
Oceania|hCoV-19/Australia/VIC93/2020|EPI ISL 419815|B.3|Australia|2020-03-15	Oceania|hCoV-19/New Zealand/20VR3045/2020|EPI ISL 456402|B.1.1|New Zealand|2020-04-25	0.0003397533	Oceania
Oceania|hCoV-19/Australia/SAP410/2020|EPI ISL 492175|B.6|Australia|2020-03-15	Oceania|hCoV-19/New Zealand/20VR3045/2020|EPI ISL 456402|B.1.1|New Zealand|2020-04-25	0.0005267152	Oceania
Oceania|hCoV-19/Australia/SAP439/2020|EPI ISL 508130|B.6|Australia|2020-03-16	Oceania|hCoV-19/New Zealand/20VR3045/2020|EPI ISL 456402|B.1.1|New Zealand|2020-04-25	0.0004032417	Oceania
Oceania|hCoV-19/Australia/VIC97/2020|EPI ISL 419808|B.4|Australia|2020-03-16	Oceania|hCoV-19/New Zealand/20VR3045/2020|EPI ISL 456402|B.1.1|New Zealand|2020-04-25	0.0004032536	Oceania
Oceania|hCoV-19/Australia/VIC99/2020|EPI ISL 419811|B.1|Australia|2020-03-16	Oceania|hCoV-19/New Zealand/20VR3045/2020|EPI ISL 456402|B.1.1|New Zealand|2020-04-25	0.0003024129	Oceania
Oceania|hCoV-19/Australia/VIC141/2020|EPI ISL 419838|B.1.5|Australia|2020-03-16	Oceania|hCoV-19/New Zealand/20VR3045/2020|EPI ISL 456402|B.1.1|New Zealand|2020-04-25	0.0001007797	Oceania
Oceania|hCoV-19/Australia/SAP112/2020|EPI ISL 468016|B.1.1|Australia|2020-03-16	Oceania|hCoV-19/New Zealand/20VR3045/2020|EPI ISL 456402|B.1.1|New Zealand|2020-04-25	0.0000000000	Oceania
Oceania|hCoV-19/Australia/VIC142/2020|EPI ISL 419839|B.1|Australia|2020-03-16	Oceania|hCoV-19/New Zealand/20VR3045/2020|EPI ISL 456402|B.1.1|New Zealand|2020-04-25	0.0002015904	Oceania
Oceania|hCoV-19/Australia/NSW2151/2020|EPI ISL 500631|B|Australia|2020-03-16	Oceania|hCoV-19/New Zealand/20VR3045/2020|EPI ISL 456402|B.1.1|New Zealand|2020-04-25	0.0002687936	Oceania
Oceania|hCoV-19/Australia/NSW2149/2020|EPI ISL 500630|B.1.1.10|Australia|2020-03-16	Oceania|hCoV-19/New Zealand/20VR3045/2020|EPI ISL 456402|B.1.1|New Zealand|2020-04-25	0.0000671801	Oceania
Oceania|hCoV-19/New Zealand/20VR0993/2020|EPI ISL 456176|B|New Zealand|2020-03-16	Oceania|hCoV-19/New Zealand/20VR3045/2020|EPI ISL 456402|B.1.1|New Zealand|2020-04-25	0.0003024155	Oceania
Oceania|hCoV-19/Australia/VIC143/2020|EPI ISL 419840|B.1.1|Australia|2020-03-16	Oceania|hCoV-19/New Zealand/20VR3045/2020|EPI ISL 456402|B.1.1|New Zealand|2020-04-25	0.0000671782	Oceania
Oceania|hCoV-19/Australia/VIC96/2020|EPI ISL 419807|B|Australia|2020-03-16	Oceania|hCoV-19/New Zealand/20VR3045/2020|EPI ISL 456402|B.1.1|New Zealand|2020-04-25	0.0002688083	Oceania
Oceania|hCoV-19/Australia/NSW58/2020|EPI ISL 417410|B.40|Australia|2020-03-16	Oceania|hCoV-19/New Zealand/20VR3045/2020|EPI ISL 456402|B.1.1|New Zealand|2020-04-25	0.0003743326	Oceania
Oceania|hCoV-19/Australia/NSW57/2020|EPI ISL 417409|B.40|Australia|2020-03-16	Oceania|hCoV-19/New Zealand/20VR3045/2020|EPI ISL 456402|B.1.1|New Zealand|2020-04-25	0.0004424114	Oceania
Oceania|hCoV-19/Australia/NSW104/2020|EPI ISL 427677|B.1.5|Australia|2020-03-16	Oceania|hCoV-19/New Zealand/20VR3045/2020|EPI ISL 456402|B.1.1|New Zealand|2020-04-25	0.0001020617	Oceania
Oceania|hCoV-19/Australia/NSW75/2020|EPI ISL 427703|B.40|Australia|2020-03-16	Oceania|hCoV-19/New Zealand/20VR3045/2020|EPI ISL 456402|B.1.1|New Zealand|2020-04-25	0.0003402969	Oceania
Oceania|hCoV-19/Australia/NSW88/2020|EPI ISL 427702|B.40|Australia|2020-03-16	Oceania|hCoV-19/New Zealand/20VR3045/2020|EPI ISL 456402|B.1.1|New Zealand|2020-04-25	0.0004083924	Oceania
Oceania|hCoV-19/Australia/NSW158/2020|EPI ISL 427735|B.1.1|Australia|2020-03-16	Oceania|hCoV-19/New Zealand/20VR3045/2020|EPI ISL 456402|B.1.1|New Zealand|2020-04-25	0.0000340156	Oceania
Oceania|hCoV-19/Australia/NSW111/2020|EPI ISL 427661|B.1.5|Australia|2020-03-16	Oceania|hCoV-19/New Zealand/20VR3045/2020|EPI ISL 456402|B.1.1|New Zealand|2020-04-25	0.0001701199	Oceania
Oceania|hCoV-19/Australia/VIC146/2020|EPI ISL 419843|B.40|Australia|2020-03-17	Oceania|hCoV-19/New Zealand/20VR3045/2020|EPI ISL 456402|B.1.1|New Zealand|2020-04-25	0.0004032419	Oceania
Oceania|hCoV-19/Australia/VIC327/2020|EPI ISL 426637|B.40|Australia|2020-03-17	Oceania|hCoV-19/New Zealand/20VR3045/2020|EPI ISL 456402|B.1.1|New Zealand|2020-04-25	0.0003696310	Oceania
Oceania|hCoV-19/Australia/VIC157/2020|EPI ISL 419854|B.1|Australia|2020-03-17	Oceania|hCoV-19/New Zealand/20VR3045/2020|EPI ISL 456402|B.1.1|New Zealand|2020-04-25	0.0002015869	Oceania
Oceania|hCoV-19/Australia/VIC151/2020|EPI ISL 419848|B|Australia|2020-03-17	Oceania|hCoV-19/New Zealand/20VR3045/2020|EPI ISL 456402|B.1.1|New Zealand|2020-04-25	0.0004704818	Oceania
Oceania|hCoV-19/Australia/VIC154/2020|EPI ISL 419851|B.1.5|Australia|2020-03-17	Oceania|hCoV-19/New Zealand/20VR3045/2020|EPI ISL 456402|B.1.1|New Zealand|2020-04-25	0.0001679779	Oceania
Oceania|hCoV-19/Australia/VIC144/2020|EPI ISL 419841|B.1.1|Australia|2020-03-17	Oceania|hCoV-19/New Zealand/20VR3045/2020|EPI ISL 456402|B.1.1|New Zealand|2020-04-25	0.0000335884	Oceania
Oceania|hCoV-19/Australia/VIC148/2020|EPI ISL 419845|B.1|Australia|2020-03-17	Oceania|hCoV-19/New Zealand/20VR3045/2020|EPI ISL 456402|B.1.1|New Zealand|2020-04-25	0.0001679808	Oceania
Oceania|hCoV-19/Australia/VIC153/2020|EPI ISL 419850|B.1.1|Australia|2020-03-17	Oceania|hCoV-19/New Zealand/20VR3045/2020|EPI ISL 456402|B.1.1|New Zealand|2020-04-25	0.0000671782	Oceania
Oceania|hCoV-19/Australia/VIC152/2020|EPI ISL 419849|B|Australia|2020-03-17	Oceania|hCoV-19/New Zealand/20VR3045/2020|EPI ISL 456402|B.1.1|New Zealand|2020-04-25	0.0003696309	Oceania
Oceania|hCoV-19/Australia/VIC106/2020|EPI ISL 419820|B.1.5|Australia|2020-03-17	Oceania|hCoV-19/New Zealand/20VR3045/2020|EPI ISL 456402|B.1.1|New Zealand|2020-04-25	0.0002015776	Oceania
Oceania|hCoV-19/Australia/VIC329/2020|EPI ISL 426639|B.1.5|Australia|2020-03-17	Oceania|hCoV-19/New Zealand/20VR3045/2020|EPI ISL 456402|B.1.1|New Zealand|2020-04-25	0.0001679886	Oceania
Oceania|hCoV-19/Australia/VIC149/2020|EPI ISL 419846|B.1|Australia|2020-03-17	Oceania|hCoV-19/New Zealand/20VR3045/2020|EPI ISL 456402|B.1.1|New Zealand|2020-04-25	0.0002352045	Oceania
Oceania|hCoV-19/Australia/VIC156/2020|EPI ISL 419853|B.1.1|Australia|2020-03-17	Oceania|hCoV-19/New Zealand/20VR3045/2020|EPI ISL 456402|B.1.1|New Zealand|2020-04-25	0.0000000000	Oceania
Oceania|hCoV-19/Australia/VIC155/2020|EPI ISL 419852|B.1|Australia|2020-03-17	Oceania|hCoV-19/New Zealand/20VR3045/2020|EPI ISL 456402|B.1.1|New Zealand|2020-04-25	0.0002015811	Oceania
Oceania|hCoV-19/Australia/VIC105/2020|EPI ISL 419819|B.1.255|Australia|2020-03-17	Oceania|hCoV-19/New Zealand/20VR3045/2020|EPI ISL 456402|B.1.1|New Zealand|2020-04-25	0.0002015811	Oceania
Oceania|hCoV-19/New Zealand/20VR0994/2020|EPI ISL 456177|B.31|New Zealand|2020-03-17	Oceania|hCoV-19/New Zealand/20VR3045/2020|EPI ISL 456402|B.1.1|New Zealand|2020-04-25	0.0004707385	Oceania
Oceania|hCoV-19/Australia/NSW62/2020|EPI ISL 417412|B.3|Australia|2020-03-17	Oceania|hCoV-19/New Zealand/20VR3045/2020|EPI ISL 456402|B.1.1|New Zealand|2020-04-25	0.0003062397	Oceania
Oceania|hCoV-19/Australia/SAP181/2020|EPI ISL 492122|B.1|Australia|2020-03-18	Oceania|hCoV-19/New Zealand/20VR3045/2020|EPI ISL 456402|B.1.1|New Zealand|2020-04-25	0.0002015903	Oceania
Oceania|hCoV-19/Australia/QLDID924/2020|EPI ISL 418802|B.1.1|Australia|2020-03-18	Oceania|hCoV-19/New Zealand/20VR3045/2020|EPI ISL 456402|B.1.1|New Zealand|2020-04-25	0.0000335884	Oceania
Oceania|hCoV-19/Australia/VIC174/2020|EPI ISL 419871|B.1.5|Australia|2020-03-18	Oceania|hCoV-19/New Zealand/20VR3045/2020|EPI ISL 456402|B.1.1|New Zealand|2020-04-25	0.0001007797	Oceania
Oceania|hCoV-19/Australia/VIC166/2020|EPI ISL 419863|B.1|Australia|2020-03-18	Oceania|hCoV-19/New Zealand/20VR3045/2020|EPI ISL 456402|B.1.1|New Zealand|2020-04-25	0.0002352004	Oceania
Oceania|hCoV-19/Australia/SAP159/2020|EPI ISL 492116|B.1.1|Australia|2020-03-18	Oceania|hCoV-19/New Zealand/20VR3045/2020|EPI ISL 456402|B.1.1|New Zealand|2020-04-25	0.0001007786	Oceania
Oceania|hCoV-19/Australia/VIC170/2020|EPI ISL 419867|B.1.5|Australia|2020-03-18	Oceania|hCoV-19/New Zealand/20VR3045/2020|EPI ISL 456402|B.1.1|New Zealand|2020-04-25	0.0002015718	Oceania
Oceania|hCoV-19/Australia/VIC163/2020|EPI ISL 419860|B.1.1|Australia|2020-03-18	Oceania|hCoV-19/New Zealand/20VR3045/2020|EPI ISL 456402|B.1.1|New Zealand|2020-04-25	0.0000671812	Oceania
Oceania|hCoV-19/Australia/VIC176/2020|EPI ISL 419873|B.31|Australia|2020-03-18	Oceania|hCoV-19/New Zealand/20VR3045/2020|EPI ISL 456402|B.1.1|New Zealand|2020-04-25	0.0004368872	Oceania
Oceania|hCoV-19/Australia/VIC171/2020|EPI ISL 419868|B.40|Australia|2020-03-18	Oceania|hCoV-19/New Zealand/20VR3045/2020|EPI ISL 456402|B.1.1|New Zealand|2020-04-25	0.0005377652	Oceania
Oceania|hCoV-19/Australia/QLDID926/2020|EPI ISL 418804|B.1.1|Australia|2020-03-18	Oceania|hCoV-19/New Zealand/20VR3045/2020|EPI ISL 456402|B.1.1|New Zealand|2020-04-25	0.0000671812	Oceania
Oceania|hCoV-19/Australia/VIC172/2020|EPI ISL 419869|B.40|Australia|2020-03-18	Oceania|hCoV-19/New Zealand/20VR3045/2020|EPI ISL 456402|B.1.1|New Zealand|2020-04-25	0.0004705035	Oceania
Oceania|hCoV-19/Australia/VIC158/2020|EPI ISL 419855|B.1|Australia|2020-03-18	Oceania|hCoV-19/New Zealand/20VR3045/2020|EPI ISL 456402|B.1.1|New Zealand|2020-04-25	0.0003024269	Oceania
Oceania|hCoV-19/Australia/QLDID925/2020|EPI ISL 418803|B.1|Australia|2020-03-18	Oceania|hCoV-19/New Zealand/20VR3045/2020|EPI ISL 456402|B.1.1|New Zealand|2020-04-25	0.0001679808	Oceania
Oceania|hCoV-19/Australia/VIC178/2020|EPI ISL 419875|B.1.1|Australia|2020-03-18	Oceania|hCoV-19/New Zealand/20VR3045/2020|EPI ISL 456402|B.1.1|New Zealand|2020-04-25	0.0000671782	Oceania
Oceania|hCoV-19/Australia/VIC109/2020|EPI ISL 419718|B.1.1|Australia|2020-03-18	Oceania|hCoV-19/New Zealand/20VR3045/2020|EPI ISL 456402|B.1.1|New Zealand|2020-04-25	0.0000000000	Oceania
Oceania|hCoV-19/New Zealand/20VR0760/2020|EPI ISL 456165|B.1.5|New Zealand|2020-03-18	Oceania|hCoV-19/New Zealand/20VR3045/2020|EPI ISL 456402|B.1.1|New Zealand|2020-04-25	0.0001344247	Oceania
Oceania|hCoV-19/New Zealand/20VR0770/2020|EPI ISL 456168|B.39|New Zealand|2020-03-18	Oceania|hCoV-19/New Zealand/20VR3045/2020|EPI ISL 456402|B.1.1|New Zealand|2020-04-25	0.0004708117	Oceania
Oceania|hCoV-19/Australia/SAP186/2020|EPI ISL 492125|B.1|Australia|2020-03-19	Oceania|hCoV-19/New Zealand/20VR3045/2020|EPI ISL 456402|B.1.1|New Zealand|2020-04-25	0.0002352045	Oceania
Oceania|hCoV-19/Australia/SAP368/2020|EPI ISL 492133|B.1.1|Australia|2020-03-19	Oceania|hCoV-19/New Zealand/20VR3045/2020|EPI ISL 456402|B.1.1|New Zealand|2020-04-25	0.0000335894	Oceania
Oceania|hCoV-19/Australia/NSW2169/2020|EPI ISL 500640|B.6|Australia|2020-03-19	Oceania|hCoV-19/New Zealand/20VR3045/2020|EPI ISL 456402|B.1.1|New Zealand|2020-04-25	0.0005041125	Oceania
Oceania|hCoV-19/Australia/VIC186/2020|EPI ISL 419882|B.40|Australia|2020-03-19	Oceania|hCoV-19/New Zealand/20VR3045/2020|EPI ISL 456402|B.1.1|New Zealand|2020-04-25	0.0004368872	Oceania
Oceania|hCoV-19/Australia/VIC184/2020|EPI ISL 419880|B.1|Australia|2020-03-19	Oceania|hCoV-19/New Zealand/20VR3045/2020|EPI ISL 456402|B.1.1|New Zealand|2020-04-25	0.0002015811	Oceania
Oceania|hCoV-19/Australia/VIC203/2020|EPI ISL 419898|B.40|Australia|2020-03-19	Oceania|hCoV-19/New Zealand/20VR3045/2020|EPI ISL 456402|B.1.1|New Zealand|2020-04-25	0.0005713609	Oceania
Oceania|hCoV-19/Australia/SAP395/2020|EPI ISL 492160|B.1.1|Australia|2020-03-19	Oceania|hCoV-19/New Zealand/20VR3045/2020|EPI ISL 456402|B.1.1|New Zealand|2020-04-25	0.0000671801	Oceania
Oceania|hCoV-19/New Zealand/20VR1110/2020|EPI ISL 456191|B.1.5|New Zealand|2020-03-19	Oceania|hCoV-19/New Zealand/20VR3045/2020|EPI ISL 456402|B.1.1|New Zealand|2020-04-25	0.0002015997	Oceania
Oceania|hCoV-19/Australia/VIC180/2020|EPI ISL 419877|B|Australia|2020-03-19	Oceania|hCoV-19/New Zealand/20VR3045/2020|EPI ISL 456402|B.1.1|New Zealand|2020-04-25	0.0002687812	Oceania
Oceania|hCoV-19/Australia/WA36/2020|EPI ISL 470853|B.39|Australia|2020-03-19	Oceania|hCoV-19/New Zealand/20VR3045/2020|EPI ISL 456402|B.1.1|New Zealand|2020-04-25	0.0004704818	Oceania
Oceania|hCoV-19/Australia/VIC192/2020|EPI ISL 419888|B.1|Australia|2020-03-19	Oceania|hCoV-19/New Zealand/20VR3045/2020|EPI ISL 456402|B.1.1|New Zealand|2020-04-25	0.0001343796	Oceania
Oceania|hCoV-19/Australia/VIC201/2020|EPI ISL 419896|B.1|Australia|2020-03-19	Oceania|hCoV-19/New Zealand/20VR3045/2020|EPI ISL 456402|B.1.1|New Zealand|2020-04-25	0.0002015811	Oceania
Oceania|hCoV-19/Australia/VIC188/2020|EPI ISL 419884|B.6|Australia|2020-03-19	Oceania|hCoV-19/New Zealand/20VR3045/2020|EPI ISL 456402|B.1.1|New Zealand|2020-04-25	0.0004705035	Oceania
Oceania|hCoV-19/Australia/SAP036/2020|EPI ISL 450194|B.1|Australia|2020-03-19	Oceania|hCoV-19/New Zealand/20VR3045/2020|EPI ISL 456402|B.1.1|New Zealand|2020-04-25	0.0002015904	Oceania
Oceania|hCoV-19/Australia/VIC190/2020|EPI ISL 419886|B.1.1|Australia|2020-03-19	Oceania|hCoV-19/New Zealand/20VR3045/2020|EPI ISL 456402|B.1.1|New Zealand|2020-04-25	0.0000000000	Oceania
Oceania|hCoV-19/Australia/SAP372/2020|EPI ISL 492137|B.1|Australia|2020-03-19	Oceania|hCoV-19/New Zealand/20VR3045/2020|EPI ISL 456402|B.1.1|New Zealand|2020-04-25	0.0002015869	Oceania
Oceania|hCoV-19/Australia/VIC191/2020|EPI ISL 419887|B.1.1|Australia|2020-03-19	Oceania|hCoV-19/New Zealand/20VR3045/2020|EPI ISL 456402|B.1.1|New Zealand|2020-04-25	0.0000671782	Oceania
Oceania|hCoV-19/Australia/VIC218/2020|EPI ISL 419913|B.40|Australia|2020-03-20	Oceania|hCoV-19/New Zealand/20VR3045/2020|EPI ISL 456402|B.1.1|New Zealand|2020-04-25	0.0005713609	Oceania
Oceania|hCoV-19/Australia/SAP397/2020|EPI ISL 492162|B.1.5|Australia|2020-03-20	Oceania|hCoV-19/New Zealand/20VR3045/2020|EPI ISL 456402|B.1.1|New Zealand|2020-04-25	0.0001679779	Oceania
Oceania|hCoV-19/Guam/GU NHG 03/2020|EPI ISL 445000|B.6|Guam|2020-03-20	Oceania|hCoV-19/New Zealand/20VR3045/2020|EPI ISL 456402|B.1.1|New Zealand|2020-04-25	0.0004368746	Oceania
Oceania|hCoV-19/Australia/VIC123/2020|EPI ISL 419731|B.1.1|Australia|2020-03-20	Oceania|hCoV-19/New Zealand/20VR3045/2020|EPI ISL 456402|B.1.1|New Zealand|2020-04-25	0.0001007768	Oceania
Oceania|hCoV-19/Australia/SAP374/2020|EPI ISL 492139|B.1|Australia|2020-03-20	Oceania|hCoV-19/New Zealand/20VR3045/2020|EPI ISL 456402|B.1.1|New Zealand|2020-04-25	0.0002689337	Oceania
Oceania|hCoV-19/Australia/SAP386/2020|EPI ISL 492151|B.1.1|Australia|2020-03-20	Oceania|hCoV-19/New Zealand/20VR3045/2020|EPI ISL 456402|B.1.1|New Zealand|2020-04-25	0.0000335894	Oceania
Oceania|hCoV-19/Australia/SAP380/2020|EPI ISL 492145|B.6|Australia|2020-03-20	Oceania|hCoV-19/New Zealand/20VR3045/2020|EPI ISL 456402|B.1.1|New Zealand|2020-04-25	0.0004368746	Oceania
Oceania|hCoV-19/Australia/VIC129/2020|EPI ISL 419732|B|Australia|2020-03-20	Oceania|hCoV-19/New Zealand/20VR3045/2020|EPI ISL 456402|B.1.1|New Zealand|2020-04-25	0.0002688083	Oceania
Oceania|hCoV-19/Australia/VIC214/2020|EPI ISL 419909|B.1|Australia|2020-03-20	Oceania|hCoV-19/New Zealand/20VR3045/2020|EPI ISL 456402|B.1.1|New Zealand|2020-04-25	0.0002015869	Oceania
Oceania|hCoV-19/Australia/VIC339/2020|EPI ISL 426648|B.1.1.71|Australia|2020-03-20	Oceania|hCoV-19/New Zealand/20VR3045/2020|EPI ISL 456402|B.1.1|New Zealand|2020-04-25	0.0001007739	Oceania
Oceania|hCoV-19/Australia/VIC342/2020|EPI ISL 426651|B.31|Australia|2020-03-20	Oceania|hCoV-19/New Zealand/20VR3045/2020|EPI ISL 456402|B.1.1|New Zealand|2020-04-25	0.0005041445	Oceania
Oceania|hCoV-19/Australia/NSW2043/2020|EPI ISL 500614|B.1.98|Australia|2020-03-20	Oceania|hCoV-19/New Zealand/20VR3045/2020|EPI ISL 456402|B.1.1|New Zealand|2020-04-25	0.0001343757	Oceania
Oceania|hCoV-19/New Zealand/20VR1276/2020|EPI ISL 456201|B.31|New Zealand|2020-03-20	Oceania|hCoV-19/New Zealand/20VR3045/2020|EPI ISL 456402|B.1.1|New Zealand|2020-04-25	0.0005713872	Oceania
Oceania|hCoV-19/Australia/VIC216/2020|EPI ISL 419911|B.1|Australia|2020-03-20	Oceania|hCoV-19/New Zealand/20VR3045/2020|EPI ISL 456402|B.1.1|New Zealand|2020-04-25	0.0002015811	Oceania
Oceania|hCoV-19/Australia/VIC341/2020|EPI ISL 426650|B.1.5|Australia|2020-03-20	Oceania|hCoV-19/New Zealand/20VR3045/2020|EPI ISL 456402|B.1.1|New Zealand|2020-04-25	0.0002015834	Oceania
Oceania|hCoV-19/Australia/VIC211/2020|EPI ISL 419906|B.1|Australia|2020-03-20	Oceania|hCoV-19/New Zealand/20VR3045/2020|EPI ISL 456402|B.1.1|New Zealand|2020-04-25	0.0002015904	Oceania
Oceania|hCoV-19/Australia/VIC114/2020|EPI ISL 419725|B.1.5|Australia|2020-03-20	Oceania|hCoV-19/New Zealand/20VR3045/2020|EPI ISL 456402|B.1.1|New Zealand|2020-04-25	0.0001343796	Oceania
Oceania|hCoV-19/Australia/NSW2207/2020|EPI ISL 500665|B.1.1|Australia|2020-03-21	Oceania|hCoV-19/New Zealand/20VR3045/2020|EPI ISL 456402|B.1.1|New Zealand|2020-04-25	0.0000335899	Oceania
Oceania|hCoV-19/Australia/VIC234/2020|EPI ISL 419929|B.1.272|Australia|2020-03-21	Oceania|hCoV-19/New Zealand/20VR3045/2020|EPI ISL 456402|B.1.1|New Zealand|2020-04-25	0.0002351936	Oceania
Oceania|hCoV-19/Australia/SAP370/2020|EPI ISL 492135|B.1.5|Australia|2020-03-21	Oceania|hCoV-19/New Zealand/20VR3045/2020|EPI ISL 456402|B.1.1|New Zealand|2020-04-25	0.0002015869	Oceania
Oceania|hCoV-19/Australia/VIC236/2020|EPI ISL 419931|B.1|Australia|2020-03-21	Oceania|hCoV-19/New Zealand/20VR3045/2020|EPI ISL 456402|B.1.1|New Zealand|2020-04-25	0.0002015869	Oceania
Oceania|hCoV-19/Australia/VIC249/2020|EPI ISL 419944|B.1.1.254|Australia|2020-03-21	Oceania|hCoV-19/New Zealand/20VR3045/2020|EPI ISL 456402|B.1.1|New Zealand|2020-04-25	0.0000671801	Oceania
Oceania|hCoV-19/Australia/VIC242/2020|EPI ISL 419937|B|Australia|2020-03-21	Oceania|hCoV-19/New Zealand/20VR3045/2020|EPI ISL 456402|B.1.1|New Zealand|2020-04-25	0.0002688083	Oceania
Oceania|hCoV-19/Australia/VIC238/2020|EPI ISL 419933|B.1.1|Australia|2020-03-21	Oceania|hCoV-19/New Zealand/20VR3045/2020|EPI ISL 456402|B.1.1|New Zealand|2020-04-25	0.0000000000	Oceania
Oceania|hCoV-19/Australia/VIC354/2020|EPI ISL 426662|B.1.1.1|Australia|2020-03-21	Oceania|hCoV-19/New Zealand/20VR3045/2020|EPI ISL 456402|B.1.1|New Zealand|2020-04-25	0.0002687735	Oceania
Oceania|hCoV-19/Australia/VIC258/2020|EPI ISL 419951|B.1|Australia|2020-03-21	Oceania|hCoV-19/New Zealand/20VR3045/2020|EPI ISL 456402|B.1.1|New Zealand|2020-04-25	0.0002351828	Oceania
Oceania|hCoV-19/Australia/VIC353/2020|EPI ISL 426661|B.1.1|Australia|2020-03-21	Oceania|hCoV-19/New Zealand/20VR3045/2020|EPI ISL 456402|B.1.1|New Zealand|2020-04-25	0.0000335884	Oceania
Oceania|hCoV-19/Australia/NSW2259/2020|EPI ISL 500696|B.1.1|Australia|2020-03-21	Oceania|hCoV-19/New Zealand/20VR3045/2020|EPI ISL 456402|B.1.1|New Zealand|2020-04-25	0.0000671812	Oceania
Oceania|hCoV-19/Australia/VIC261/2020|EPI ISL 419954|B.1|Australia|2020-03-21	Oceania|hCoV-19/New Zealand/20VR3045/2020|EPI ISL 456402|B.1.1|New Zealand|2020-04-25	0.0002015811	Oceania
Oceania|hCoV-19/Australia/VIC237/2020|EPI ISL 419932|B.6|Australia|2020-03-21	Oceania|hCoV-19/New Zealand/20VR3045/2020|EPI ISL 456402|B.1.1|New Zealand|2020-04-25	0.0005377404	Oceania
Oceania|hCoV-19/Australia/VIC246/2020|EPI ISL 419941|B.1|Australia|2020-03-21	Oceania|hCoV-19/New Zealand/20VR3045/2020|EPI ISL 456402|B.1.1|New Zealand|2020-04-25	0.0002352045	Oceania
Oceania|hCoV-19/Australia/VIC230/2020|EPI ISL 419925|B.1.1|Australia|2020-03-21	Oceania|hCoV-19/New Zealand/20VR3045/2020|EPI ISL 456402|B.1.1|New Zealand|2020-04-25	0.0000335952	Oceania
Oceania|hCoV-19/Australia/SAP382/2020|EPI ISL 492147|B.40|Australia|2020-03-21	Oceania|hCoV-19/New Zealand/20VR3045/2020|EPI ISL 456402|B.1.1|New Zealand|2020-04-25	0.0004368872	Oceania
Oceania|hCoV-19/Australia/VIC243/2020|EPI ISL 419938|B.1|Australia|2020-03-21	Oceania|hCoV-19/New Zealand/20VR3045/2020|EPI ISL 456402|B.1.1|New Zealand|2020-04-25	0.0002351828	Oceania
Oceania|hCoV-19/Australia/VIC362/2020|EPI ISL 426670|B.1.1|Australia|2020-03-22	Oceania|hCoV-19/New Zealand/20VR3045/2020|EPI ISL 456402|B.1.1|New Zealand|2020-04-25	0.0000671801	Oceania
Oceania|hCoV-19/Australia/VIC275/2020|EPI ISL 419968|B.1|Australia|2020-03-22	Oceania|hCoV-19/New Zealand/20VR3045/2020|EPI ISL 456402|B.1.1|New Zealand|2020-04-25	0.0001679808	Oceania
Oceania|hCoV-19/Australia/VIC373/2020|EPI ISL 426680|B|Australia|2020-03-22	Oceania|hCoV-19/New Zealand/20VR3045/2020|EPI ISL 456402|B.1.1|New Zealand|2020-04-25	0.0002015811	Oceania
Oceania|hCoV-19/Australia/VIC269/2020|EPI ISL 419962|B.1.1|Australia|2020-03-22	Oceania|hCoV-19/New Zealand/20VR3045/2020|EPI ISL 456402|B.1.1|New Zealand|2020-04-25	0.0000671782	Oceania
Oceania|hCoV-19/Australia/VIC367/2020|EPI ISL 426675|A.2|Australia|2020-03-22	Oceania|hCoV-19/New Zealand/20VR3045/2020|EPI ISL 456402|B.1.1|New Zealand|2020-04-25	0.0005041068	Oceania
Oceania|hCoV-19/Australia/VIC285/2020|EPI ISL 419976|B.1.5|Australia|2020-03-22	Oceania|hCoV-19/New Zealand/20VR3045/2020|EPI ISL 456402|B.1.1|New Zealand|2020-04-25	0.0001343757	Oceania
Oceania|hCoV-19/Australia/VIC278/2020|EPI ISL 419971|B.1.5|Australia|2020-03-22	Oceania|hCoV-19/New Zealand/20VR3045/2020|EPI ISL 456402|B.1.1|New Zealand|2020-04-25	0.0002015776	Oceania
Oceania|hCoV-19/Australia/QLD1010/2020|EPI ISL 530270|B.6|Australia|2020-03-22	Oceania|hCoV-19/New Zealand/20VR3045/2020|EPI ISL 456402|B.1.1|New Zealand|2020-04-25	0.0004704818	Oceania
Oceania|hCoV-19/Australia/NSW2265/2020|EPI ISL 500700|B.1.370|Australia|2020-03-22	Oceania|hCoV-19/New Zealand/20VR3045/2020|EPI ISL 456402|B.1.1|New Zealand|2020-04-25	0.0002352539	Oceania
Oceania|hCoV-19/Australia/VIC276/2020|EPI ISL 419969|B.6|Australia|2020-03-22	Oceania|hCoV-19/New Zealand/20VR3045/2020|EPI ISL 456402|B.1.1|New Zealand|2020-04-25	0.0005041068	Oceania
Oceania|hCoV-19/Australia/SAP383/2020|EPI ISL 492148|B.1.5|Australia|2020-03-22	Oceania|hCoV-19/New Zealand/20VR3045/2020|EPI ISL 456402|B.1.1|New Zealand|2020-04-25	0.0001679779	Oceania
Oceania|hCoV-19/Australia/ACT0071/2020|EPI ISL 498531|B.40|Australia|2020-03-22	Oceania|hCoV-19/New Zealand/20VR3045/2020|EPI ISL 456402|B.1.1|New Zealand|2020-04-25	0.0004705117	Oceania
Oceania|hCoV-19/Australia/VIC134/2020|EPI ISL 419827|B.1.1|Australia|2020-03-22	Oceania|hCoV-19/New Zealand/20VR3045/2020|EPI ISL 456402|B.1.1|New Zealand|2020-04-25	0.0000671812	Oceania
Oceania|hCoV-19/Australia/VIC283/2020|EPI ISL 419974|B.1|Australia|2020-03-22	Oceania|hCoV-19/New Zealand/20VR3045/2020|EPI ISL 456402|B.1.1|New Zealand|2020-04-25	0.0002015904	Oceania
Oceania|hCoV-19/Australia/NSW2244/2020|EPI ISL 500684|B.1|Australia|2020-03-22	Oceania|hCoV-19/New Zealand/20VR3045/2020|EPI ISL 456402|B.1.1|New Zealand|2020-04-25	0.0002015904	Oceania
Oceania|hCoV-19/Australia/VIC267/2020|EPI ISL 419960|B.1|Australia|2020-03-22	Oceania|hCoV-19/New Zealand/20VR3045/2020|EPI ISL 456402|B.1.1|New Zealand|2020-04-25	0.0002015904	Oceania
Oceania|hCoV-19/Australia/VIC287/2020|EPI ISL 419978|B.1|Australia|2020-03-22	Oceania|hCoV-19/New Zealand/20VR3045/2020|EPI ISL 456402|B.1.1|New Zealand|2020-04-25	0.0002015811	Oceania
Oceania|hCoV-19/New Zealand/20VR1451/2020|EPI ISL 456218|B.3|New Zealand|2020-03-23	Oceania|hCoV-19/New Zealand/20VR3045/2020|EPI ISL 456402|B.1.1|New Zealand|2020-04-25	0.0004032396	Oceania
Oceania|hCoV-19/Australia/VIC299/2020|EPI ISL 419990|B.40|Australia|2020-03-23	Oceania|hCoV-19/New Zealand/20VR3045/2020|EPI ISL 456402|B.1.1|New Zealand|2020-04-25	0.0004032606	Oceania
Oceania|hCoV-19/Australia/SAP336/2020|EPI ISL 483113|B.1.5|Australia|2020-03-23	Oceania|hCoV-19/New Zealand/20VR3045/2020|EPI ISL 456402|B.1.1|New Zealand|2020-04-25	0.0001343819	Oceania
Oceania|hCoV-19/Australia/QLDID938/2020|EPI ISL 444612|B.1|Australia|2020-03-23	Oceania|hCoV-19/New Zealand/20VR3045/2020|EPI ISL 456402|B.1.1|New Zealand|2020-04-25	0.0002015811	Oceania
Oceania|hCoV-19/Australia/VIC384/2020|EPI ISL 426691|B.1.5|Australia|2020-03-23	Oceania|hCoV-19/New Zealand/20VR3045/2020|EPI ISL 456402|B.1.1|New Zealand|2020-04-25	0.0002015869	Oceania
Oceania|hCoV-19/Australia/VIC309/2020|EPI ISL 420000|B.1.1|Australia|2020-03-23	Oceania|hCoV-19/New Zealand/20VR3045/2020|EPI ISL 456402|B.1.1|New Zealand|2020-04-25	0.0000000000	Oceania
Oceania|hCoV-19/Australia/VIC308/2020|EPI ISL 419999|B.1|Australia|2020-03-23	Oceania|hCoV-19/New Zealand/20VR3045/2020|EPI ISL 456402|B.1.1|New Zealand|2020-04-25	0.0002688060	Oceania
Oceania|hCoV-19/Australia/VIC383/2020|EPI ISL 426690|B.1|Australia|2020-03-23	Oceania|hCoV-19/New Zealand/20VR3045/2020|EPI ISL 456402|B.1.1|New Zealand|2020-04-25	0.0002351828	Oceania
Oceania|hCoV-19/New Zealand/20VR1796/2020|EPI ISL 456255|B.1|New Zealand|2020-03-23	Oceania|hCoV-19/New Zealand/20VR3045/2020|EPI ISL 456402|B.1.1|New Zealand|2020-04-25	0.0002688184	Oceania
Oceania|hCoV-19/Australia/VIC530/2020|EPI ISL 426796|B.1|Australia|2020-03-23	Oceania|hCoV-19/New Zealand/20VR3045/2020|EPI ISL 456402|B.1.1|New Zealand|2020-04-25	0.0001679779	Oceania
Oceania|hCoV-19/Australia/VIC301/2020|EPI ISL 419992|B.40|Australia|2020-03-23	Oceania|hCoV-19/New Zealand/20VR3045/2020|EPI ISL 456402|B.1.1|New Zealand|2020-04-25	0.0003696310	Oceania
Oceania|hCoV-19/Australia/VIC389/2020|EPI ISL 426696|B|Australia|2020-03-23	Oceania|hCoV-19/New Zealand/20VR3045/2020|EPI ISL 456402|B.1.1|New Zealand|2020-04-25	0.0004368948	Oceania
Oceania|hCoV-19/New Zealand/20VR1618/2020|EPI ISL 456228|B.1.1.254|New Zealand|2020-03-23	Oceania|hCoV-19/New Zealand/20VR3045/2020|EPI ISL 456402|B.1.1|New Zealand|2020-04-25	0.0000671801	Oceania
Oceania|hCoV-19/New Zealand/20VR1626/2020|EPI ISL 456236|B.31|New Zealand|2020-03-23	Oceania|hCoV-19/New Zealand/20VR3045/2020|EPI ISL 456402|B.1.1|New Zealand|2020-04-25	0.0005714036	Oceania
Oceania|hCoV-19/Australia/VIC300/2020|EPI ISL 419991|B.1.5|Australia|2020-03-23	Oceania|hCoV-19/New Zealand/20VR3045/2020|EPI ISL 456402|B.1.1|New Zealand|2020-04-25	0.0002015776	Oceania
Oceania|hCoV-19/Australia/VIC296/2020|EPI ISL 419987|B.1.1|Australia|2020-03-23	Oceania|hCoV-19/New Zealand/20VR3045/2020|EPI ISL 456402|B.1.1|New Zealand|2020-04-25	0.0000671812	Oceania
Oceania|hCoV-19/Australia/VIC312/2020|EPI ISL 420003|B.1|Australia|2020-03-23	Oceania|hCoV-19/New Zealand/20VR3045/2020|EPI ISL 456402|B.1.1|New Zealand|2020-04-25	0.0002351936	Oceania
Oceania|hCoV-19/Australia/QLD985/2020|EPI ISL 530265|B.1|Australia|2020-03-24	Oceania|hCoV-19/New Zealand/20VR3045/2020|EPI ISL 456402|B.1.1|New Zealand|2020-04-25	0.0002015904	Oceania
Oceania|hCoV-19/Australia/QLDID941/2020|EPI ISL 447594|B.1.1|Australia|2020-03-24	Oceania|hCoV-19/New Zealand/20VR3045/2020|EPI ISL 456402|B.1.1|New Zealand|2020-04-25	0.0000335899	Oceania
Oceania|hCoV-19/Australia/VIC13741/2020|EPI ISL 563820|B.40|Australia|2020-03-24	Oceania|hCoV-19/New Zealand/20VR3045/2020|EPI ISL 456402|B.1.1|New Zealand|2020-04-25	0.0004704818	Oceania
Oceania|hCoV-19/Australia/VIC395/2020|EPI ISL 426698|B.1|Australia|2020-03-24	Oceania|hCoV-19/New Zealand/20VR3045/2020|EPI ISL 456402|B.1.1|New Zealand|2020-04-25	0.0003360271	Oceania
Oceania|hCoV-19/New Zealand/20VR1581/2020|EPI ISL 456223|B.1.1|New Zealand|2020-03-24	Oceania|hCoV-19/New Zealand/20VR3045/2020|EPI ISL 456402|B.1.1|New Zealand|2020-04-25	0.0000671812	Oceania
Oceania|hCoV-19/Australia/VIC315/2020|EPI ISL 420006|B.1.1|Australia|2020-03-24	Oceania|hCoV-19/New Zealand/20VR3045/2020|EPI ISL 456402|B.1.1|New Zealand|2020-04-25	0.0000335884	Oceania
Oceania|hCoV-19/Australia/VIC541/2020|EPI ISL 426806|B.1.5|Australia|2020-03-24	Oceania|hCoV-19/New Zealand/20VR3045/2020|EPI ISL 456402|B.1.1|New Zealand|2020-04-25	0.0001679808	Oceania
Oceania|hCoV-19/Australia/VIC449/2020|EPI ISL 426745|B.1|Australia|2020-03-24	Oceania|hCoV-19/New Zealand/20VR3045/2020|EPI ISL 456402|B.1.1|New Zealand|2020-04-25	0.0002015904	Oceania
Oceania|hCoV-19/Australia/VIC394/2020|EPI ISL 426697|B.1.1.296|Australia|2020-03-24	Oceania|hCoV-19/New Zealand/20VR3045/2020|EPI ISL 456402|B.1.1|New Zealand|2020-04-25	0.0001007786	Oceania
Oceania|hCoV-19/Australia/SAP244/2020|EPI ISL 468002|B.1.1.1|Australia|2020-03-24	Oceania|hCoV-19/New Zealand/20VR3045/2020|EPI ISL 456402|B.1.1|New Zealand|2020-04-25	0.0001679683	Oceania
Oceania|hCoV-19/Guam/GU-NHG-02/2020|EPI ISL 444610|B.6|Guam|2020-03-24	Oceania|hCoV-19/New Zealand/20VR3045/2020|EPI ISL 456402|B.1.1|New Zealand|2020-04-25	0.0004032420	Oceania
Oceania|hCoV-19/Australia/VIC325/2020|EPI ISL 420016|B.31|Australia|2020-03-24	Oceania|hCoV-19/New Zealand/20VR3045/2020|EPI ISL 456402|B.1.1|New Zealand|2020-04-25	0.0005041445	Oceania
Oceania|hCoV-19/Australia/VIC321/2020|EPI ISL 420012|B.1|Australia|2020-03-24	Oceania|hCoV-19/New Zealand/20VR3045/2020|EPI ISL 456402|B.1.1|New Zealand|2020-04-25	0.0002015811	Oceania
Oceania|hCoV-19/Australia/WA56/2020|EPI ISL 470873|B.1|Australia|2020-03-24	Oceania|hCoV-19/New Zealand/20VR3045/2020|EPI ISL 456402|B.1.1|New Zealand|2020-04-25	0.0002352674	Oceania
Oceania|hCoV-19/Australia/VIC540/2020|EPI ISL 426805|B.1|Australia|2020-03-24	Oceania|hCoV-19/New Zealand/20VR3045/2020|EPI ISL 456402|B.1.1|New Zealand|2020-04-25	0.0003360271	Oceania
Oceania|hCoV-19/Australia/QLD986/2020|EPI ISL 530266|B.1.5|Australia|2020-03-24	Oceania|hCoV-19/New Zealand/20VR3045/2020|EPI ISL 456402|B.1.1|New Zealand|2020-04-25	0.0002015834	Oceania
Oceania|hCoV-19/Australia/QLDID939/2020|EPI ISL 444793|B.1.265|Australia|2020-03-24	Oceania|hCoV-19/New Zealand/20VR3045/2020|EPI ISL 456402|B.1.1|New Zealand|2020-04-25	0.0002352173	Oceania
Oceania|hCoV-19/Australia/VIC555/2020|EPI ISL 426816|B.1.3|Australia|2020-03-25	Oceania|hCoV-19/New Zealand/20VR3045/2020|EPI ISL 456402|B.1.1|New Zealand|2020-04-25	0.0002352065	Oceania
Oceania|hCoV-19/Australia/QLDID935/2020|EPI ISL 436097|B.1.5|Australia|2020-03-25	Oceania|hCoV-19/New Zealand/20VR3045/2020|EPI ISL 456402|B.1.1|New Zealand|2020-04-25	0.0002015869	Oceania
Oceania|hCoV-19/Australia/VIC548/2020|EPI ISL 426811|B.1.1|Australia|2020-03-25	Oceania|hCoV-19/New Zealand/20VR3045/2020|EPI ISL 456402|B.1.1|New Zealand|2020-04-25	0.0000335899	Oceania
Oceania|hCoV-19/Australia/SAP242/2020|EPI ISL 468023|B.1|Australia|2020-03-25	Oceania|hCoV-19/New Zealand/20VR3045/2020|EPI ISL 456402|B.1.1|New Zealand|2020-04-25	0.0002015811	Oceania
Oceania|hCoV-19/Australia/VIC535/2020|EPI ISL 426801|B|Australia|2020-03-25	Oceania|hCoV-19/New Zealand/20VR3045/2020|EPI ISL 456402|B.1.1|New Zealand|2020-04-25	0.0003360241	Oceania
Oceania|hCoV-19/New Zealand/20VR1765/2020|EPI ISL 536789|B.31|New Zealand|2020-03-25	Oceania|hCoV-19/New Zealand/20VR3045/2020|EPI ISL 456402|B.1.1|New Zealand|2020-04-25	0.0005714036	Oceania
Oceania|hCoV-19/Australia/VIC597/2020|EPI ISL 426854|B.1.1|Australia|2020-03-25	Oceania|hCoV-19/New Zealand/20VR3045/2020|EPI ISL 456402|B.1.1|New Zealand|2020-04-25	0.0000671812	Oceania
Oceania|hCoV-19/Australia/SAP256/2020|EPI ISL 468028|B.1|Australia|2020-03-25	Oceania|hCoV-19/New Zealand/20VR3045/2020|EPI ISL 456402|B.1.1|New Zealand|2020-04-25	0.0002015811	Oceania
Oceania|hCoV-19/Australia/VIC566/2020|EPI ISL 426826|B.1|Australia|2020-03-25	Oceania|hCoV-19/New Zealand/20VR3045/2020|EPI ISL 456402|B.1.1|New Zealand|2020-04-25	0.0001679808	Oceania
Oceania|hCoV-19/Australia/SAP273/2020|EPI ISL 468029|B.1.5|Australia|2020-03-25	Oceania|hCoV-19/New Zealand/20VR3045/2020|EPI ISL 456402|B.1.1|New Zealand|2020-04-25	0.0001679779	Oceania
Oceania|hCoV-19/Australia/QLD962/2020|EPI ISL 530241|B.1|Australia|2020-03-25	Oceania|hCoV-19/New Zealand/20VR3045/2020|EPI ISL 456402|B.1.1|New Zealand|2020-04-25	0.0001679808	Oceania
Oceania|hCoV-19/Australia/SAP263/2020|EPI ISL 468022|A|Australia|2020-03-25	Oceania|hCoV-19/New Zealand/20VR3045/2020|EPI ISL 456402|B.1.1|New Zealand|2020-04-25	0.0004705089	Oceania
Oceania|hCoV-19/Australia/VIC571/2020|EPI ISL 426831|B.1.370|Australia|2020-03-25	Oceania|hCoV-19/New Zealand/20VR3045/2020|EPI ISL 456402|B.1.1|New Zealand|2020-04-25	0.0002687859	Oceania
Oceania|hCoV-19/Australia/VIC561/2020|EPI ISL 426822|B.1.1|Australia|2020-03-25	Oceania|hCoV-19/New Zealand/20VR3045/2020|EPI ISL 456402|B.1.1|New Zealand|2020-04-25	0.0001007739	Oceania
Oceania|hCoV-19/Australia/QLD960/2020|EPI ISL 530242|B.1.1|Australia|2020-03-25	Oceania|hCoV-19/New Zealand/20VR3045/2020|EPI ISL 456402|B.1.1|New Zealand|2020-04-25	0.0000000000	Oceania
Oceania|hCoV-19/Australia/NSW166/2020|EPI ISL 427771|B.1.1|Australia|2020-03-25	Oceania|hCoV-19/New Zealand/20VR3045/2020|EPI ISL 456402|B.1.1|New Zealand|2020-04-25	0.0000340172	Oceania
Oceania|hCoV-19/Australia/NSW221/2020|EPI ISL 451487|B.6|Australia|2020-03-25	Oceania|hCoV-19/New Zealand/20VR3045/2020|EPI ISL 456402|B.1.1|New Zealand|2020-04-25	0.0005104984	Oceania
Oceania|hCoV-19/Australia/VIC617/2020|EPI ISL 426872|B.1|Australia|2020-03-26	Oceania|hCoV-19/New Zealand/20VR3045/2020|EPI ISL 456402|B.1.1|New Zealand|2020-04-25	0.0002015903	Oceania
Oceania|hCoV-19/New Zealand/20VR1783/2020|EPI ISL 456252|B.31|New Zealand|2020-03-26	Oceania|hCoV-19/New Zealand/20VR3045/2020|EPI ISL 456402|B.1.1|New Zealand|2020-04-25	0.0006050280	Oceania
Oceania|hCoV-19/Australia/NSW2435/2020|EPI ISL 527016|B.1.5|Australia|2020-03-26	Oceania|hCoV-19/New Zealand/20VR3045/2020|EPI ISL 456402|B.1.1|New Zealand|2020-04-25	0.0001343796	Oceania
Oceania|hCoV-19/Australia/VIC942/2020|EPI ISL 430639|B.1|Australia|2020-03-26	Oceania|hCoV-19/New Zealand/20VR3045/2020|EPI ISL 456402|B.1.1|New Zealand|2020-04-25	0.0002687982	Oceania
Oceania|hCoV-19/Australia/QLD1012/2020|EPI ISL 530272|B.40|Australia|2020-03-26	Oceania|hCoV-19/New Zealand/20VR3045/2020|EPI ISL 456402|B.1.1|New Zealand|2020-04-25	0.0004032536	Oceania
Oceania|hCoV-19/Australia/SAP319/2020|EPI ISL 483099|B.1.1|Australia|2020-03-26	Oceania|hCoV-19/New Zealand/20VR3045/2020|EPI ISL 456402|B.1.1|New Zealand|2020-04-25	0.0001343618	Oceania
Oceania|hCoV-19/Australia/SAP246/2020|EPI ISL 468014|B.1.153|Australia|2020-03-26	Oceania|hCoV-19/New Zealand/20VR3045/2020|EPI ISL 456402|B.1.1|New Zealand|2020-04-25	0.0001679857	Oceania
Oceania|hCoV-19/New Zealand/20VR1773/2020|EPI ISL 456244|B.1.1|New Zealand|2020-03-26	Oceania|hCoV-19/New Zealand/20VR3045/2020|EPI ISL 456402|B.1.1|New Zealand|2020-04-25	0.0000671812	Oceania
Oceania|hCoV-19/Guam/GU NHG 01/2020|EPI ISL 444998|B.6|Guam|2020-03-26	Oceania|hCoV-19/New Zealand/20VR3045/2020|EPI ISL 456402|B.1.1|New Zealand|2020-04-25	0.0005040835	Oceania
Oceania|hCoV-19/Australia/QLD965/2020|EPI ISL 530244|B.1.5|Australia|2020-03-26	Oceania|hCoV-19/New Zealand/20VR3045/2020|EPI ISL 456402|B.1.1|New Zealand|2020-04-25	0.0001679808	Oceania
Oceania|hCoV-19/Australia/VIC458/2020|EPI ISL 426752|B.1.255|Australia|2020-03-26	Oceania|hCoV-19/New Zealand/20VR3045/2020|EPI ISL 456402|B.1.1|New Zealand|2020-04-25	0.0001679808	Oceania
Oceania|hCoV-19/Australia/SAP051/2020|EPI ISL 451090|B.1.255|Australia|2020-03-26	Oceania|hCoV-19/New Zealand/20VR3045/2020|EPI ISL 456402|B.1.1|New Zealand|2020-04-25	0.0002351936	Oceania
Oceania|hCoV-19/Australia/SAP052/2020|EPI ISL 451091|B.1|Australia|2020-03-26	Oceania|hCoV-19/New Zealand/20VR3045/2020|EPI ISL 456402|B.1.1|New Zealand|2020-04-25	0.0002015904	Oceania
Oceania|hCoV-19/Australia/QLDID940/2020|EPI ISL 444794|B.1|Australia|2020-03-26	Oceania|hCoV-19/New Zealand/20VR3045/2020|EPI ISL 456402|B.1.1|New Zealand|2020-04-25	0.0002351936	Oceania
Oceania|hCoV-19/New Zealand/20VR1779/2020|EPI ISL 456248|B.1|New Zealand|2020-03-26	Oceania|hCoV-19/New Zealand/20VR3045/2020|EPI ISL 456402|B.1.1|New Zealand|2020-04-25	0.0002351936	Oceania
Oceania|hCoV-19/Australia/VIC1995/2020|EPI ISL 521901|B.1.370|Australia|2020-03-26	Oceania|hCoV-19/New Zealand/20VR3045/2020|EPI ISL 456402|B.1.1|New Zealand|2020-04-25	0.0002687982	Oceania
Oceania|hCoV-19/Australia/SAP221/2020|EPI ISL 468026|B.1.1|Australia|2020-03-26	Oceania|hCoV-19/New Zealand/20VR3045/2020|EPI ISL 456402|B.1.1|New Zealand|2020-04-25	0.0000671782	Oceania
Oceania|hCoV-19/Australia/NSW220/2020|EPI ISL 451486|B|Australia|2020-03-26	Oceania|hCoV-19/New Zealand/20VR3045/2020|EPI ISL 456402|B.1.1|New Zealand|2020-04-25	0.0004424265	Oceania
Oceania|hCoV-19/Australia/SAP310/2020|EPI ISL 483093|B|Australia|2020-03-27	Oceania|hCoV-19/New Zealand/20VR3045/2020|EPI ISL 456402|B.1.1|New Zealand|2020-04-25	0.0004032605	Oceania
Oceania|hCoV-19/Australia/VIC668/2020|EPI ISL 426964|B|Australia|2020-03-27	Oceania|hCoV-19/New Zealand/20VR3045/2020|EPI ISL 456402|B.1.1|New Zealand|2020-04-25	0.0004368746	Oceania
Oceania|hCoV-19/Australia/VIC667/2020|EPI ISL 426963|B.3|Australia|2020-03-27	Oceania|hCoV-19/New Zealand/20VR3045/2020|EPI ISL 456402|B.1.1|New Zealand|2020-04-25	0.0003696287	Oceania
Oceania|hCoV-19/Australia/SAP327/2020|EPI ISL 483105|B.1|Australia|2020-03-27	Oceania|hCoV-19/New Zealand/20VR3045/2020|EPI ISL 456402|B.1.1|New Zealand|2020-04-25	0.0003025044	Oceania
Oceania|hCoV-19/Australia/SAP056/2020|EPI ISL 451095|B.1|Australia|2020-03-27	Oceania|hCoV-19/New Zealand/20VR3045/2020|EPI ISL 456402|B.1.1|New Zealand|2020-04-25	0.0001679808	Oceania
Oceania|hCoV-19/Australia/SAP331/2020|EPI ISL 483109|B.1.370|Australia|2020-03-27	Oceania|hCoV-19/New Zealand/20VR3045/2020|EPI ISL 456402|B.1.1|New Zealand|2020-04-25	0.0003023903	Oceania
Oceania|hCoV-19/Australia/SAP309/2020|EPI ISL 483092|B|Australia|2020-03-27	Oceania|hCoV-19/New Zealand/20VR3045/2020|EPI ISL 456402|B.1.1|New Zealand|2020-04-25	0.0004368746	Oceania
Oceania|hCoV-19/New Zealand/20VR1624/2020|EPI ISL 456234|B.1|New Zealand|2020-03-27	Oceania|hCoV-19/New Zealand/20VR3045/2020|EPI ISL 456402|B.1.1|New Zealand|2020-04-25	0.0002015869	Oceania
Oceania|hCoV-19/Australia/VIC677/2020|EPI ISL 426972|B.1|Australia|2020-03-27	Oceania|hCoV-19/New Zealand/20VR3045/2020|EPI ISL 456402|B.1.1|New Zealand|2020-04-25	0.0002351936	Oceania
Oceania|hCoV-19/Australia/SAP058/2020|EPI ISL 451097|B.1|Australia|2020-03-27	Oceania|hCoV-19/New Zealand/20VR3045/2020|EPI ISL 456402|B.1.1|New Zealand|2020-04-25	0.0002015904	Oceania
Oceania|hCoV-19/Australia/VIC665/2020|EPI ISL 426961|B.1|Australia|2020-03-27	Oceania|hCoV-19/New Zealand/20VR3045/2020|EPI ISL 456402|B.1.1|New Zealand|2020-04-25	0.0002015811	Oceania
Oceania|hCoV-19/Australia/VIC606/2020|EPI ISL 426861|B.1.255|Australia|2020-03-27	Oceania|hCoV-19/New Zealand/20VR3045/2020|EPI ISL 456402|B.1.1|New Zealand|2020-04-25	0.0001679808	Oceania
Oceania|hCoV-19/New Zealand/20VR2581/2020|EPI ISL 548127|B.1.3|New Zealand|2020-03-27	Oceania|hCoV-19/New Zealand/20VR3045/2020|EPI ISL 456402|B.1.1|New Zealand|2020-04-25	0.0003024788	Oceania
Oceania|hCoV-19/Australia/NSW305/2020|EPI ISL 451569|B.1|Australia|2020-03-27	Oceania|hCoV-19/New Zealand/20VR3045/2020|EPI ISL 456402|B.1.1|New Zealand|2020-04-25	0.0002041457	Oceania
Oceania|hCoV-19/Australia/NSW261/2020|EPI ISL 451526|B.1.1|Australia|2020-03-27	Oceania|hCoV-19/New Zealand/20VR3045/2020|EPI ISL 456402|B.1.1|New Zealand|2020-04-25	0.0000340156	Oceania
Oceania|hCoV-19/Australia/NSW233/2020|EPI ISL 451499|B.1.5|Australia|2020-03-27	Oceania|hCoV-19/New Zealand/20VR3045/2020|EPI ISL 456402|B.1.1|New Zealand|2020-04-25	0.0002381888	Oceania
Oceania|hCoV-19/Australia/NSW278/2020|EPI ISL 451542|B.1.1|Australia|2020-03-27	Oceania|hCoV-19/New Zealand/20VR3045/2020|EPI ISL 456402|B.1.1|New Zealand|2020-04-25	0.0000000000	Oceania
Oceania|hCoV-19/Australia/NSW234/2020|EPI ISL 451500|B.1.5|Australia|2020-03-27	Oceania|hCoV-19/New Zealand/20VR3045/2020|EPI ISL 456402|B.1.1|New Zealand|2020-04-25	0.0001020617	Oceania
Oceania|hCoV-19/Australia/SAP061/2020|EPI ISL 451100|B.1|Australia|2020-03-28	Oceania|hCoV-19/New Zealand/20VR3045/2020|EPI ISL 456402|B.1.1|New Zealand|2020-04-25	0.0002015903	Oceania
Oceania|hCoV-19/Australia/SAP334/2020|EPI ISL 483111|B.1.5|Australia|2020-03-28	Oceania|hCoV-19/New Zealand/20VR3045/2020|EPI ISL 456402|B.1.1|New Zealand|2020-04-25	0.0002015869	Oceania
Oceania|hCoV-19/New Zealand/20VR1839/2020|EPI ISL 456280|B.31|New Zealand|2020-03-28	Oceania|hCoV-19/New Zealand/20VR3045/2020|EPI ISL 456402|B.1.1|New Zealand|2020-04-25	0.0005377652	Oceania
Oceania|hCoV-19/Australia/VIC808/2020|EPI ISL 427082|B.31|Australia|2020-03-28	Oceania|hCoV-19/New Zealand/20VR3045/2020|EPI ISL 456402|B.1.1|New Zealand|2020-04-25	0.0006050106	Oceania
Oceania|hCoV-19/Australia/VIC652/2020|EPI ISL 426948|B.1.5|Australia|2020-03-28	Oceania|hCoV-19/New Zealand/20VR3045/2020|EPI ISL 456402|B.1.1|New Zealand|2020-04-25	0.0001007797	Oceania
Oceania|hCoV-19/Australia/SAP062/2020|EPI ISL 451101|B.1|Australia|2020-03-28	Oceania|hCoV-19/New Zealand/20VR3045/2020|EPI ISL 456402|B.1.1|New Zealand|2020-04-25	0.0002015904	Oceania
Oceania|hCoV-19/Australia/VIC685/2020|EPI ISL 426980|B.40|Australia|2020-03-28	Oceania|hCoV-19/New Zealand/20VR3045/2020|EPI ISL 456402|B.1.1|New Zealand|2020-04-25	0.0005713773	Oceania
Oceania|hCoV-19/Australia/VIC-CBA3/2020|EPI ISL 420877|B.1.1|Australia|2020-03-28	Oceania|hCoV-19/New Zealand/20VR3045/2020|EPI ISL 456402|B.1.1|New Zealand|2020-04-25	0.0001007693	Oceania
Oceania|hCoV-19/Australia/VIC644/2020|EPI ISL 426940|B.1|Australia|2020-03-28	Oceania|hCoV-19/New Zealand/20VR3045/2020|EPI ISL 456402|B.1.1|New Zealand|2020-04-25	0.0003024182	Oceania
Oceania|hCoV-19/Australia/NSW322/2020|EPI ISL 451584|B.1|Australia|2020-03-28	Oceania|hCoV-19/New Zealand/20VR3045/2020|EPI ISL 456402|B.1.1|New Zealand|2020-04-25	0.0002041457	Oceania
Oceania|hCoV-19/Australia/NSW511/2020|EPI ISL 455051|B.1.5|Australia|2020-03-28	Oceania|hCoV-19/New Zealand/20VR3045/2020|EPI ISL 456402|B.1.1|New Zealand|2020-04-25	0.0001020617	Oceania
Oceania|hCoV-19/Australia/NSW538/2020|EPI ISL 455077|B.1|Australia|2020-03-28	Oceania|hCoV-19/New Zealand/20VR3045/2020|EPI ISL 456402|B.1.1|New Zealand|2020-04-25	0.0002041457	Oceania
Oceania|hCoV-19/Australia/NSW225/2020|EPI ISL 451491|B.1.1.296|Australia|2020-03-28	Oceania|hCoV-19/New Zealand/20VR3045/2020|EPI ISL 456402|B.1.1|New Zealand|2020-04-25	0.0001360836	Oceania
Oceania|hCoV-19/Australia/NSW247/2020|EPI ISL 451512|B.1.5|Australia|2020-03-28	Oceania|hCoV-19/New Zealand/20VR3045/2020|EPI ISL 456402|B.1.1|New Zealand|2020-04-25	0.0001360891	Oceania
Oceania|hCoV-19/Australia/NSW266/2020|EPI ISL 451531|B.40|Australia|2020-03-28	Oceania|hCoV-19/New Zealand/20VR3045/2020|EPI ISL 456402|B.1.1|New Zealand|2020-04-25	0.0004424472	Oceania
Oceania|hCoV-19/Australia/NSW227/2020|EPI ISL 451493|B.1|Australia|2020-03-28	Oceania|hCoV-19/New Zealand/20VR3045/2020|EPI ISL 456402|B.1.1|New Zealand|2020-04-25	0.0001701100	Oceania
Oceania|hCoV-19/Australia/NSW279/2020|EPI ISL 451543|B.1|Australia|2020-03-28	Oceania|hCoV-19/New Zealand/20VR3045/2020|EPI ISL 456402|B.1.1|New Zealand|2020-04-25	0.0001701179	Oceania
Oceania|hCoV-19/Australia/NSW229/2020|EPI ISL 451495|B.4|Australia|2020-03-28	Oceania|hCoV-19/New Zealand/20VR3045/2020|EPI ISL 456402|B.1.1|New Zealand|2020-04-25	0.0005445904	Oceania
Oceania|hCoV-19/Australia/VIC639/2020|EPI ISL 426935|B.1|Australia|2020-03-29	Oceania|hCoV-19/New Zealand/20VR3045/2020|EPI ISL 456402|B.1.1|New Zealand|2020-04-25	0.0002015868	Oceania
Oceania|hCoV-19/Australia/SAP067/2020|EPI ISL 451105|B.1.275|Australia|2020-03-29	Oceania|hCoV-19/New Zealand/20VR3045/2020|EPI ISL 456402|B.1.1|New Zealand|2020-04-25	0.0002015811	Oceania
Oceania|hCoV-19/Australia/VIC682/2020|EPI ISL 426977|B.1.5|Australia|2020-03-29	Oceania|hCoV-19/New Zealand/20VR3045/2020|EPI ISL 456402|B.1.1|New Zealand|2020-04-25	0.0001007797	Oceania
Oceania|hCoV-19/Australia/VIC712/2020|EPI ISL 426999|B.1|Australia|2020-03-29	Oceania|hCoV-19/New Zealand/20VR3045/2020|EPI ISL 456402|B.1.1|New Zealand|2020-04-25	0.0001679808	Oceania
Oceania|hCoV-19/Australia/VIC710/2020|EPI ISL 426997|B.52|Australia|2020-03-29	Oceania|hCoV-19/New Zealand/20VR3045/2020|EPI ISL 456402|B.1.1|New Zealand|2020-04-25	0.0003696447	Oceania
Oceania|hCoV-19/Australia/SAP065/2020|EPI ISL 451103|B.1|Australia|2020-03-29	Oceania|hCoV-19/New Zealand/20VR3045/2020|EPI ISL 456402|B.1.1|New Zealand|2020-04-25	0.0001679808	Oceania
Oceania|hCoV-19/Australia/SAP204/2020|EPI ISL 468013|B.1.1|Australia|2020-03-29	Oceania|hCoV-19/New Zealand/20VR3045/2020|EPI ISL 456402|B.1.1|New Zealand|2020-04-25	0.0000000000	Oceania
Oceania|hCoV-19/Australia/VIC638/2020|EPI ISL 426934|B.1.1|Australia|2020-03-29	Oceania|hCoV-19/New Zealand/20VR3045/2020|EPI ISL 456402|B.1.1|New Zealand|2020-04-25	0.0000000000	Oceania
Oceania|hCoV-19/Australia/NSW249/2020|EPI ISL 451514|B.1.1|Australia|2020-03-29	Oceania|hCoV-19/New Zealand/20VR3045/2020|EPI ISL 456402|B.1.1|New Zealand|2020-04-25	0.0000340156	Oceania
Oceania|hCoV-19/Australia/NSW555/2020|EPI ISL 455094|B.1.5|Australia|2020-03-29	Oceania|hCoV-19/New Zealand/20VR3045/2020|EPI ISL 456402|B.1.1|New Zealand|2020-04-25	0.0002041481	Oceania
Oceania|hCoV-19/Australia/NSW342/2020|EPI ISL 451604|B.1.178|Australia|2020-03-29	Oceania|hCoV-19/New Zealand/20VR3045/2020|EPI ISL 456402|B.1.1|New Zealand|2020-04-25	0.0002041457	Oceania
Oceania|hCoV-19/Australia/NSW224/2020|EPI ISL 451490|B.1.255|Australia|2020-03-29	Oceania|hCoV-19/New Zealand/20VR3045/2020|EPI ISL 456402|B.1.1|New Zealand|2020-04-25	0.0002381750	Oceania
Oceania|hCoV-19/Australia/NSW311/2020|EPI ISL 451575|B.1|Australia|2020-03-29	Oceania|hCoV-19/New Zealand/20VR3045/2020|EPI ISL 456402|B.1.1|New Zealand|2020-04-25	0.0002041457	Oceania
Oceania|hCoV-19/Australia/NSW246/2020|EPI ISL 451511|B.6|Australia|2020-03-29	Oceania|hCoV-19/New Zealand/20VR3045/2020|EPI ISL 456402|B.1.1|New Zealand|2020-04-25	0.0005105221	Oceania
Oceania|hCoV-19/Australia/WA111/2020|EPI ISL 512764|B.1|Australia|2020-03-29	Oceania|hCoV-19/New Zealand/20VR3045/2020|EPI ISL 456402|B.1.1|New Zealand|2020-04-25	0.0001701295	Oceania
Oceania|hCoV-19/New Zealand/20VR1837/2020|EPI ISL 456278|B.1|New Zealand|2020-03-29	Oceania|hCoV-19/New Zealand/20VR3045/2020|EPI ISL 456402|B.1.1|New Zealand|2020-04-25	0.0002015978	Oceania
Oceania|hCoV-19/Australia/VIC744/2020|EPI ISL 427022|B.1.1.8|Australia|2020-03-29	Oceania|hCoV-19/New Zealand/20VR3045/2020|EPI ISL 456402|B.1.1|New Zealand|2020-04-25	0.0000672708	Oceania
Oceania|hCoV-19/Australia/TAS226/2020|EPI ISL 522655|B.1|Australia|2020-03-29	Oceania|hCoV-19/New Zealand/20VR3045/2020|EPI ISL 456402|B.1.1|New Zealand|2020-04-25	0.0002018659	Oceania
Oceania|hCoV-19/Australia/VIC731/2020|EPI ISL 427010|B.1.1|Australia|2020-03-30	Oceania|hCoV-19/New Zealand/20VR3045/2020|EPI ISL 456402|B.1.1|New Zealand|2020-04-25	0.0000671782	Oceania
Oceania|hCoV-19/Australia/VIC779/2020|EPI ISL 427054|B.52|Australia|2020-03-30	Oceania|hCoV-19/New Zealand/20VR3045/2020|EPI ISL 456402|B.1.1|New Zealand|2020-04-25	0.0005041256	Oceania
Oceania|hCoV-19/Australia/SAP070/2020|EPI ISL 451108|B.1|Australia|2020-03-30	Oceania|hCoV-19/New Zealand/20VR3045/2020|EPI ISL 456402|B.1.1|New Zealand|2020-04-25	0.0002015904	Oceania
Oceania|hCoV-19/Australia/VIC752/2020|EPI ISL 427029|B.4|Australia|2020-03-30	Oceania|hCoV-19/New Zealand/20VR3045/2020|EPI ISL 456402|B.1.1|New Zealand|2020-04-25	0.0005377806	Oceania
Oceania|hCoV-19/Australia/SAP451/2020|EPI ISL 508141|B.1|Australia|2020-03-30	Oceania|hCoV-19/New Zealand/20VR3045/2020|EPI ISL 456402|B.1.1|New Zealand|2020-04-25	0.0003696075	Oceania
Oceania|hCoV-19/Australia/SAP206/2020|EPI ISL 468036|B.1.201|Australia|2020-03-30	Oceania|hCoV-19/New Zealand/20VR3045/2020|EPI ISL 456402|B.1.1|New Zealand|2020-04-25	0.0001679808	Oceania
Oceania|hCoV-19/Australia/NSW562/2020|EPI ISL 478674|B.1|Australia|2020-03-30	Oceania|hCoV-19/New Zealand/20VR3045/2020|EPI ISL 456402|B.1.1|New Zealand|2020-04-25	0.0001701179	Oceania
Oceania|hCoV-19/Australia/NSW303/2020|EPI ISL 451567|B.1.1|Australia|2020-03-30	Oceania|hCoV-19/New Zealand/20VR3045/2020|EPI ISL 456402|B.1.1|New Zealand|2020-04-25	0.0000340156	Oceania
Oceania|hCoV-19/Australia/NSW243/2020|EPI ISL 451509|B.3|Australia|2020-03-30	Oceania|hCoV-19/New Zealand/20VR3045/2020|EPI ISL 456402|B.1.1|New Zealand|2020-04-25	0.0003402949	Oceania
Oceania|hCoV-19/Australia/NSW292/2020|EPI ISL 451556|B.1.5|Australia|2020-03-30	Oceania|hCoV-19/New Zealand/20VR3045/2020|EPI ISL 456402|B.1.1|New Zealand|2020-04-25	0.0001020617	Oceania
Oceania|hCoV-19/Australia/NSW268/2020|EPI ISL 451533|B.1|Australia|2020-03-30	Oceania|hCoV-19/New Zealand/20VR3045/2020|EPI ISL 456402|B.1.1|New Zealand|2020-04-25	0.0002042142	Oceania
Oceania|hCoV-19/Australia/WA86/2020|EPI ISL 512739|B.1.1|Australia|2020-03-30	Oceania|hCoV-19/New Zealand/20VR3045/2020|EPI ISL 456402|B.1.1|New Zealand|2020-04-25	0.0001360905	Oceania
Oceania|hCoV-19/New Zealand/20VR1856/2020|EPI ISL 456284|B.31|New Zealand|2020-03-30	Oceania|hCoV-19/New Zealand/20VR3045/2020|EPI ISL 456402|B.1.1|New Zealand|2020-04-25	0.0005041380	Oceania
Oceania|hCoV-19/Australia/NSW581/2020|EPI ISL 478693|B.1|Australia|2020-03-30	Oceania|hCoV-19/New Zealand/20VR3045/2020|EPI ISL 456402|B.1.1|New Zealand|2020-04-25	0.0002041596	Oceania
Oceania|hCoV-19/Australia/VIC931/2020|EPI ISL 427159|B.1.1.1|Australia|2020-03-30	Oceania|hCoV-19/New Zealand/20VR3045/2020|EPI ISL 456402|B.1.1|New Zealand|2020-04-25	0.0001007971	Oceania
Oceania|hCoV-19/Australia/VIC780/2020|EPI ISL 427055|B.1.1|Australia|2020-03-30	Oceania|hCoV-19/New Zealand/20VR3045/2020|EPI ISL 456402|B.1.1|New Zealand|2020-04-25	0.0000336023	Oceania
Oceania|hCoV-19/New Zealand/20VR1862/2020|EPI ISL 456288|B.1|New Zealand|2020-03-30	Oceania|hCoV-19/New Zealand/20VR3045/2020|EPI ISL 456402|B.1.1|New Zealand|2020-04-25	0.0002016599	Oceania
Oceania|hCoV-19/Australia/VIC753/2020|EPI ISL 427030|B.31|Australia|2020-03-30	Oceania|hCoV-19/New Zealand/20VR3045/2020|EPI ISL 456402|B.1.1|New Zealand|2020-04-25	0.0005384460	Oceania
Oceania|hCoV-19/Australia/SAP285/2020|EPI ISL 468035|B.1.1|Australia|2020-03-31	Oceania|hCoV-19/New Zealand/20VR3045/2020|EPI ISL 456402|B.1.1|New Zealand|2020-04-25	0.0000671782	Oceania
Oceania|hCoV-19/Australia/SAP268/2020|EPI ISL 468043|B.3|Australia|2020-03-31	Oceania|hCoV-19/New Zealand/20VR3045/2020|EPI ISL 456402|B.1.1|New Zealand|2020-04-25	0.0003360096	Oceania
Oceania|hCoV-19/Australia/QLD963/2020|EPI ISL 530226|B.1|Australia|2020-03-31	Oceania|hCoV-19/New Zealand/20VR3045/2020|EPI ISL 456402|B.1.1|New Zealand|2020-04-25	0.0003023990	Oceania
Oceania|hCoV-19/Australia/WA12/2020|EPI ISL 470830|B.1.5|Australia|2020-03-31	Oceania|hCoV-19/New Zealand/20VR3045/2020|EPI ISL 456402|B.1.1|New Zealand|2020-04-25	0.0001007797	Oceania
Oceania|hCoV-19/Australia/SAP073/2020|EPI ISL 451110|B.1|Australia|2020-03-31	Oceania|hCoV-19/New Zealand/20VR3045/2020|EPI ISL 456402|B.1.1|New Zealand|2020-04-25	0.0001679808	Oceania
Oceania|hCoV-19/Australia/SAP087/2020|EPI ISL 451122|B.1|Australia|2020-03-31	Oceania|hCoV-19/New Zealand/20VR3045/2020|EPI ISL 456402|B.1.1|New Zealand|2020-04-25	0.0003024129	Oceania
Oceania|hCoV-19/Australia/VIC990/2020|EPI ISL 430556|B.1|Australia|2020-03-31	Oceania|hCoV-19/New Zealand/20VR3045/2020|EPI ISL 456402|B.1.1|New Zealand|2020-04-25	0.0002015811	Oceania
Oceania|hCoV-19/Australia/SAP072/2020|EPI ISL 451109|B.1|Australia|2020-03-31	Oceania|hCoV-19/New Zealand/20VR3045/2020|EPI ISL 456402|B.1.1|New Zealand|2020-04-25	0.0002015811	Oceania
Oceania|hCoV-19/Australia/NSW293/2020|EPI ISL 451557|A|Australia|2020-03-31	Oceania|hCoV-19/New Zealand/20VR3045/2020|EPI ISL 456402|B.1.1|New Zealand|2020-04-25	0.0004083780	Oceania
Oceania|hCoV-19/Australia/NSW561/2020|EPI ISL 478673|B.1.1|Australia|2020-03-31	Oceania|hCoV-19/New Zealand/20VR3045/2020|EPI ISL 456402|B.1.1|New Zealand|2020-04-25	0.0000340166	Oceania
Oceania|hCoV-19/Australia/NSW542/2020|EPI ISL 455081|B.1|Australia|2020-03-31	Oceania|hCoV-19/New Zealand/20VR3045/2020|EPI ISL 456402|B.1.1|New Zealand|2020-04-25	0.0002041517	Oceania
Oceania|hCoV-19/Australia/NSW273/2020|EPI ISL 451538|B.1|Australia|2020-03-31	Oceania|hCoV-19/New Zealand/20VR3045/2020|EPI ISL 456402|B.1.1|New Zealand|2020-04-25	0.0002041457	Oceania
Oceania|hCoV-19/Australia/NSW289/2020|EPI ISL 451553|B.1.5|Australia|2020-03-31	Oceania|hCoV-19/New Zealand/20VR3045/2020|EPI ISL 456402|B.1.1|New Zealand|2020-04-25	0.0001701100	Oceania
Oceania|hCoV-19/Australia/NSW588/2020|EPI ISL 478700|B.1|Australia|2020-03-31	Oceania|hCoV-19/New Zealand/20VR3045/2020|EPI ISL 456402|B.1.1|New Zealand|2020-04-25	0.0002041457	Oceania
Oceania|hCoV-19/Australia/NSW496/2020|EPI ISL 455036|B.1.5|Australia|2020-03-31	Oceania|hCoV-19/New Zealand/20VR3045/2020|EPI ISL 456402|B.1.1|New Zealand|2020-04-25	0.0001020617	Oceania
Oceania|hCoV-19/Australia/NSW337/2020|EPI ISL 451599|B.4|Australia|2020-03-31	Oceania|hCoV-19/New Zealand/20VR3045/2020|EPI ISL 456402|B.1.1|New Zealand|2020-04-25	0.0004083780	Oceania
Oceania|hCoV-19/Australia/NSW329/2020|EPI ISL 451591|B.1.1|Australia|2020-03-31	Oceania|hCoV-19/New Zealand/20VR3045/2020|EPI ISL 456402|B.1.1|New Zealand|2020-04-25	0.0000340156	Oceania
Oceania|hCoV-19/Australia/NSW314/2020|EPI ISL 451577|B.1.5|Australia|2020-03-31	Oceania|hCoV-19/New Zealand/20VR3045/2020|EPI ISL 456402|B.1.1|New Zealand|2020-04-25	0.0001360852	Oceania
Oceania|hCoV-19/New Zealand/20VR2004/2020|EPI ISL 456330|B.1.8|New Zealand|2020-04-01	Oceania|hCoV-19/New Zealand/20VR3045/2020|EPI ISL 456402|B.1.1|New Zealand|2020-04-25	0.0001679827	Oceania
Oceania|hCoV-19/Australia/VPRL007/2020|EPI ISL 455599|B.1|Australia|2020-04-01	Oceania|hCoV-19/New Zealand/20VR3045/2020|EPI ISL 456402|B.1.1|New Zealand|2020-04-25	0.0002015811	Oceania
Oceania|hCoV-19/Australia/QLD978/2020|EPI ISL 530229|B|Australia|2020-04-01	Oceania|hCoV-19/New Zealand/20VR3045/2020|EPI ISL 456402|B.1.1|New Zealand|2020-04-25	0.0002688083	Oceania
Oceania|hCoV-19/Australia/QLD968/2020|EPI ISL 530228|B.1|Australia|2020-04-01	Oceania|hCoV-19/New Zealand/20VR3045/2020|EPI ISL 456402|B.1.1|New Zealand|2020-04-25	0.0001679808	Oceania
Oceania|hCoV-19/Australia/QLD979/2020|EPI ISL 530227|B.1.5|Australia|2020-04-01	Oceania|hCoV-19/New Zealand/20VR3045/2020|EPI ISL 456402|B.1.1|New Zealand|2020-04-25	0.0001679827	Oceania
Oceania|hCoV-19/Australia/SAP091/2020|EPI ISL 451126|B.1|Australia|2020-04-01	Oceania|hCoV-19/New Zealand/20VR3045/2020|EPI ISL 456402|B.1.1|New Zealand|2020-04-25	0.0002015811	Oceania
Oceania|hCoV-19/Australia/SAP090/2020|EPI ISL 451125|B.1|Australia|2020-04-01	Oceania|hCoV-19/New Zealand/20VR3045/2020|EPI ISL 456402|B.1.1|New Zealand|2020-04-25	0.0003360367	Oceania
Oceania|hCoV-19/Australia/NSW589/2020|EPI ISL 478701|B.1|Australia|2020-04-01	Oceania|hCoV-19/New Zealand/20VR3045/2020|EPI ISL 456402|B.1.1|New Zealand|2020-04-25	0.0002041457	Oceania
Oceania|hCoV-19/Australia/NSW341/2020|EPI ISL 451603|B.1.8|Australia|2020-04-01	Oceania|hCoV-19/New Zealand/20VR3045/2020|EPI ISL 456402|B.1.1|New Zealand|2020-04-25	0.0002381888	Oceania
Oceania|hCoV-19/Australia/NSW306/2020|EPI ISL 451570|B.1.5|Australia|2020-04-01	Oceania|hCoV-19/New Zealand/20VR3045/2020|EPI ISL 456402|B.1.1|New Zealand|2020-04-25	0.0001020617	Oceania
Oceania|hCoV-19/Australia/NSW319/2020|EPI ISL 451582|B.1|Australia|2020-04-01	Oceania|hCoV-19/New Zealand/20VR3045/2020|EPI ISL 456402|B.1.1|New Zealand|2020-04-25	0.0002722310	Oceania
Oceania|hCoV-19/New Zealand/20VR2000/2020|EPI ISL 456327|B.3|New Zealand|2020-04-01	Oceania|hCoV-19/New Zealand/20VR3045/2020|EPI ISL 456402|B.1.1|New Zealand|2020-04-25	0.0004369359	Oceania
Oceania|hCoV-19/New Zealand/20VR2006/2020|EPI ISL 456331|B.1.8|New Zealand|2020-04-01	Oceania|hCoV-19/New Zealand/20VR3045/2020|EPI ISL 456402|B.1.1|New Zealand|2020-04-25	0.0001680053	Oceania
Oceania|hCoV-19/Australia/VIC1011/2020|EPI ISL 430547|B.1.5|Australia|2020-04-01	Oceania|hCoV-19/New Zealand/20VR3045/2020|EPI ISL 456402|B.1.1|New Zealand|2020-04-25	0.0001680400	Oceania
Oceania|hCoV-19/Australia/SAP088/2020|EPI ISL 451123|B.1|Australia|2020-04-01	Oceania|hCoV-19/New Zealand/20VR3045/2020|EPI ISL 456402|B.1.1|New Zealand|2020-04-25	0.0002017938	Oceania
Oceania|hCoV-19/Australia/VIC798/2020|EPI ISL 427072|B.1.5|Australia|2020-04-01	Oceania|hCoV-19/New Zealand/20VR3045/2020|EPI ISL 456402|B.1.1|New Zealand|2020-04-25	0.0002023525	Oceania
Oceania|hCoV-19/Australia/VIC799/2020|EPI ISL 427073|B.1|Australia|2020-04-01	Oceania|hCoV-19/New Zealand/20VR3045/2020|EPI ISL 456402|B.1.1|New Zealand|2020-04-25	0.0002699317	Oceania
Oceania|hCoV-19/Australia/VIC1013/2020|EPI ISL 430553|B.1.5|Australia|2020-04-01	Oceania|hCoV-19/New Zealand/20VR3045/2020|EPI ISL 456402|B.1.1|New Zealand|2020-04-25	0.0001687032	Oceania
Oceania|hCoV-19/Australia/VIC1015/2020|EPI ISL 430559|B.1|Australia|2020-04-01	Oceania|hCoV-19/New Zealand/20VR3045/2020|EPI ISL 456402|B.1.1|New Zealand|2020-04-25	0.0002362583	Oceania
Oceania|hCoV-19/Australia/VIC1224/2020|EPI ISL 430522|B.1.5|Australia|2020-04-01	Oceania|hCoV-19/New Zealand/20VR3045/2020|EPI ISL 456402|B.1.1|New Zealand|2020-04-25	0.0001014133	Oceania
Oceania|hCoV-19/Australia/VIC1018/2020|EPI ISL 430490|B.1|Australia|2020-04-01	Oceania|hCoV-19/New Zealand/20VR3045/2020|EPI ISL 456402|B.1.1|New Zealand|2020-04-25	0.0002028579	Oceania
Oceania|hCoV-19/Australia/VIC1222/2020|EPI ISL 430519|B.1.5|Australia|2020-04-01	Oceania|hCoV-19/New Zealand/20VR3045/2020|EPI ISL 456402|B.1.1|New Zealand|2020-04-25	0.0001014338	Oceania
Oceania|hCoV-19/Australia/VIC1214/2020|EPI ISL 430505|B.1.5|Australia|2020-04-01	Oceania|hCoV-19/New Zealand/20VR3045/2020|EPI ISL 456402|B.1.1|New Zealand|2020-04-25	0.0001352799	Oceania
Oceania|hCoV-19/Australia/VIC1208/2020|EPI ISL 430498|B.1.5|Australia|2020-04-01	Oceania|hCoV-19/New Zealand/20VR3045/2020|EPI ISL 456402|B.1.1|New Zealand|2020-04-25	0.0003382786	Oceania
Oceania|hCoV-19/Australia/VIC1211/2020|EPI ISL 430501|B.1|Australia|2020-04-01	Oceania|hCoV-19/New Zealand/20VR3045/2020|EPI ISL 456402|B.1.1|New Zealand|2020-04-25	0.0002371746	Oceania
Oceania|hCoV-19/Australia/VIC1012/2020|EPI ISL 430548|B.1.1|Australia|2020-04-01	Oceania|hCoV-19/New Zealand/20VR3045/2020|EPI ISL 456402|B.1.1|New Zealand|2020-04-25	0.0000338875	Oceania
Oceania|hCoV-19/Australia/VIC1219/2020|EPI ISL 430516|B.1.22|Australia|2020-04-01	Oceania|hCoV-19/New Zealand/20VR3045/2020|EPI ISL 456402|B.1.1|New Zealand|2020-04-25	0.0002730603	Oceania
Oceania|hCoV-19/Australia/VIC1212/2020|EPI ISL 430502|B.1|Australia|2020-04-01	Oceania|hCoV-19/New Zealand/20VR3045/2020|EPI ISL 456402|B.1.1|New Zealand|2020-04-25	0.0003075040	Oceania
Oceania|hCoV-19/Australia/VIC1209/2020|EPI ISL 430499|B.1.1|Australia|2020-04-01	Oceania|hCoV-19/New Zealand/20VR3045/2020|EPI ISL 456402|B.1.1|New Zealand|2020-04-25	0.0001708974	Oceania
Oceania|hCoV-19/Australia/SAP089/2020|EPI ISL 451124|B.1|Australia|2020-04-01	Oceania|hCoV-19/New Zealand/20VR3045/2020|EPI ISL 456402|B.1.1|New Zealand|2020-04-25	0.0001710607	Oceania
Oceania|hCoV-19/Australia/VIC1014/2020|EPI ISL 430555|B.1.5|Australia|2020-04-01	Oceania|hCoV-19/New Zealand/20VR3045/2020|EPI ISL 456402|B.1.1|New Zealand|2020-04-25	0.0001719457	Oceania
Oceania|hCoV-19/Australia/VIC1218/2020|EPI ISL 430515|B.1.5|Australia|2020-04-01	Oceania|hCoV-19/New Zealand/20VR3045/2020|EPI ISL 456402|B.1.1|New Zealand|2020-04-25	0.0001032345	Oceania
Oceania|hCoV-19/Australia/SAP092/2020|EPI ISL 451127|B.1|Australia|2020-04-01	Oceania|hCoV-19/New Zealand/20VR3045/2020|EPI ISL 456402|B.1.1|New Zealand|2020-04-25	0.0003121592	Oceania
Oceania|hCoV-19/Australia/VPRL009/2020|EPI ISL 455601|B.1|Australia|2020-04-01	Oceania|hCoV-19/New Zealand/20VR3045/2020|EPI ISL 456402|B.1.1|New Zealand|2020-04-25	0.0001736384	Oceania
Oceania|hCoV-19/Australia/VIC1213/2020|EPI ISL 430503|B.1|Australia|2020-04-01	Oceania|hCoV-19/New Zealand/20VR3045/2020|EPI ISL 456402|B.1.1|New Zealand|2020-04-25	0.0003127937	Oceania
Oceania|hCoV-19/Australia/VIC1215/2020|EPI ISL 430508|B.1|Australia|2020-04-01	Oceania|hCoV-19/New Zealand/20VR3045/2020|EPI ISL 456402|B.1.1|New Zealand|2020-04-25	0.0002095292	Oceania
Oceania|hCoV-19/Australia/VIC1010/2020|EPI ISL 430560|B.1|Australia|2020-04-01	Oceania|hCoV-19/New Zealand/20VR3045/2020|EPI ISL 456402|B.1.1|New Zealand|2020-04-25	0.0002103331	Oceania
Oceania|hCoV-19/New Zealand/20VR1995/2020|EPI ISL 456325|B|New Zealand|2020-04-01	Oceania|hCoV-19/New Zealand/20VR3045/2020|EPI ISL 456402|B.1.1|New Zealand|2020-04-25	0.0002113019	Oceania
Oceania|hCoV-19/New Zealand/20VR2022/2020|EPI ISL 456337|B.1|New Zealand|2020-04-01	Oceania|hCoV-19/New Zealand/20VR3045/2020|EPI ISL 456402|B.1.1|New Zealand|2020-04-25	0.0001413399	Oceania
Oceania|hCoV-19/Australia/QLD973/2020|EPI ISL 530231|B.1.5|Australia|2020-04-02	Oceania|hCoV-19/New Zealand/20VR3045/2020|EPI ISL 456402|B.1.1|New Zealand|2020-04-25	0.0002688109	Oceania
Oceania|hCoV-19/Australia/QLD1015/2020|EPI ISL 530275|B.1|Australia|2020-04-02	Oceania|hCoV-19/New Zealand/20VR3045/2020|EPI ISL 456402|B.1.1|New Zealand|2020-04-25	0.0001679808	Oceania
Oceania|hCoV-19/Australia/VPRL005/2020|EPI ISL 455597|B.1|Australia|2020-04-02	Oceania|hCoV-19/New Zealand/20VR3045/2020|EPI ISL 456402|B.1.1|New Zealand|2020-04-25	0.0002015811	Oceania
Oceania|hCoV-19/Australia/NSW2431/2020|EPI ISL 527015|B.1.1|Australia|2020-04-02	Oceania|hCoV-19/New Zealand/20VR3045/2020|EPI ISL 456402|B.1.1|New Zealand|2020-04-25	0.0000335884	Oceania
Oceania|hCoV-19/Australia/VIC812/2020|EPI ISL 427085|B.4|Australia|2020-04-02	Oceania|hCoV-19/New Zealand/20VR3045/2020|EPI ISL 456402|B.1.1|New Zealand|2020-04-25	0.0005041125	Oceania
Oceania|hCoV-19/Australia/SAP019/2020|EPI ISL 468017|B.1|Australia|2020-04-02	Oceania|hCoV-19/New Zealand/20VR3045/2020|EPI ISL 456402|B.1.1|New Zealand|2020-04-25	0.0001679808	Oceania
Oceania|hCoV-19/New Zealand/20VR2095/2020|EPI ISL 548123|B.1.1.75|New Zealand|2020-04-02	Oceania|hCoV-19/New Zealand/20VR3045/2020|EPI ISL 456402|B.1.1|New Zealand|2020-04-25	0.0001343861	Oceania
Oceania|hCoV-19/Australia/NSW290/2020|EPI ISL 451554|B.1|Australia|2020-04-02	Oceania|hCoV-19/New Zealand/20VR3045/2020|EPI ISL 456402|B.1.1|New Zealand|2020-04-25	0.0002381930	Oceania
Oceania|hCoV-19/Australia/NSW270/2020|EPI ISL 451535|B.3|Australia|2020-04-02	Oceania|hCoV-19/New Zealand/20VR3045/2020|EPI ISL 456402|B.1.1|New Zealand|2020-04-25	0.0003743322	Oceania
Oceania|hCoV-19/Australia/NSW284/2020|EPI ISL 451548|B.1.5|Australia|2020-04-02	Oceania|hCoV-19/New Zealand/20VR3045/2020|EPI ISL 456402|B.1.1|New Zealand|2020-04-25	0.0001020617	Oceania
Oceania|hCoV-19/Australia/NSW349/2020|EPI ISL 451610|B.1.3|Australia|2020-04-02	Oceania|hCoV-19/New Zealand/20VR3045/2020|EPI ISL 456402|B.1.1|New Zealand|2020-04-25	0.0002722969	Oceania
Oceania|hCoV-19/Australia/NSW624/2020|EPI ISL 490033|B.1.1|Australia|2020-04-02	Oceania|hCoV-19/New Zealand/20VR3045/2020|EPI ISL 456402|B.1.1|New Zealand|2020-04-25	0.0000000000	Oceania
Oceania|hCoV-19/Australia/NSW277/2020|EPI ISL 451541|B.1.1|Australia|2020-04-02	Oceania|hCoV-19/New Zealand/20VR3045/2020|EPI ISL 456402|B.1.1|New Zealand|2020-04-25	0.0000340156	Oceania
Oceania|hCoV-19/New Zealand/20VR1910/2020|EPI ISL 456305|B.31|New Zealand|2020-04-02	Oceania|hCoV-19/New Zealand/20VR3045/2020|EPI ISL 456402|B.1.1|New Zealand|2020-04-25	0.0005378011	Oceania
Oceania|hCoV-19/New Zealand/20VR1887/2020|EPI ISL 456294|B.1|New Zealand|2020-04-02	Oceania|hCoV-19/New Zealand/20VR3045/2020|EPI ISL 456402|B.1.1|New Zealand|2020-04-25	0.0001679900	Oceania
Oceania|hCoV-19/Australia/SAP014/2020|EPI ISL 468019|B.1|Australia|2020-04-02	Oceania|hCoV-19/New Zealand/20VR3045/2020|EPI ISL 456402|B.1.1|New Zealand|2020-04-25	0.0001680034	Oceania
Oceania|hCoV-19/New Zealand/20VR1907/2020|EPI ISL 456303|B.1|New Zealand|2020-04-02	Oceania|hCoV-19/New Zealand/20VR3045/2020|EPI ISL 456402|B.1.1|New Zealand|2020-04-25	0.0002688852	Oceania
Oceania|hCoV-19/Australia/SAP018/2020|EPI ISL 467994|B.1|Australia|2020-04-02	Oceania|hCoV-19/New Zealand/20VR3045/2020|EPI ISL 456402|B.1.1|New Zealand|2020-04-25	0.0002355547	Oceania
Oceania|hCoV-19/Australia/VIC1025/2020|EPI ISL 430532|B.1.5|Australia|2020-04-02	Oceania|hCoV-19/New Zealand/20VR3045/2020|EPI ISL 456402|B.1.1|New Zealand|2020-04-25	0.0001010070	Oceania
Oceania|hCoV-19/Australia/SAP093/2020|EPI ISL 451128|B.1|Australia|2020-04-02	Oceania|hCoV-19/New Zealand/20VR3045/2020|EPI ISL 456402|B.1.1|New Zealand|2020-04-25	0.0002021175	Oceania
Oceania|hCoV-19/Australia/SAP017/2020|EPI ISL 468012|B.1|Australia|2020-04-02	Oceania|hCoV-19/New Zealand/20VR3045/2020|EPI ISL 456402|B.1.1|New Zealand|2020-04-25	0.0002029240	Oceania
Oceania|hCoV-19/Australia/VIC1232/2020|EPI ISL 563551|B.1.5|Australia|2020-04-02	Oceania|hCoV-19/New Zealand/20VR3045/2020|EPI ISL 456402|B.1.1|New Zealand|2020-04-25	0.0001014819	Oceania
Oceania|hCoV-19/Australia/SAP015/2020|EPI ISL 467990|B.1|Australia|2020-04-02	Oceania|hCoV-19/New Zealand/20VR3045/2020|EPI ISL 456402|B.1.1|New Zealand|2020-04-25	0.0001691741	Oceania
Oceania|hCoV-19/Australia/VIC1024/2020|EPI ISL 430531|B.1|Australia|2020-04-02	Oceania|hCoV-19/New Zealand/20VR3045/2020|EPI ISL 456402|B.1.1|New Zealand|2020-04-25	0.0001694951	Oceania
Oceania|hCoV-19/Australia/VIC814/2020|EPI ISL 427087|B.1.1|Australia|2020-04-02	Oceania|hCoV-19/New Zealand/20VR3045/2020|EPI ISL 456402|B.1.1|New Zealand|2020-04-25	0.0001361468	Oceania
Oceania|hCoV-19/Australia/VIC1234/2020|EPI ISL 430511|B.1.1|Australia|2020-04-02	Oceania|hCoV-19/New Zealand/20VR3045/2020|EPI ISL 456402|B.1.1|New Zealand|2020-04-25	0.0000681787	Oceania
Oceania|hCoV-19/Australia/VIC1231/2020|EPI ISL 561957|B.1|Australia|2020-04-02	Oceania|hCoV-19/New Zealand/20VR3045/2020|EPI ISL 456402|B.1.1|New Zealand|2020-04-25	0.0001705240	Oceania
Oceania|hCoV-19/Australia/ACT0073/2020|EPI ISL 498533|B.1.1|Australia|2020-04-02	Oceania|hCoV-19/New Zealand/20VR3045/2020|EPI ISL 456402|B.1.1|New Zealand|2020-04-25	0.0000000000	Oceania
Oceania|hCoV-19/Australia/TAS105/2020|EPI ISL 522571|B.1|Australia|2020-04-02	Oceania|hCoV-19/New Zealand/20VR3045/2020|EPI ISL 456402|B.1.1|New Zealand|2020-04-25	0.0001711540	Oceania
Oceania|hCoV-19/Australia/TAS173/2020|EPI ISL 522626|B.1.5|Australia|2020-04-02	Oceania|hCoV-19/New Zealand/20VR3045/2020|EPI ISL 456402|B.1.1|New Zealand|2020-04-25	0.0001734121	Oceania
Oceania|hCoV-19/Australia/VIC1881/2020|EPI ISL 480571|B.1.1|Australia|2020-04-02	Oceania|hCoV-19/New Zealand/20VR3045/2020|EPI ISL 456402|B.1.1|New Zealand|2020-04-25	0.0000347028	Oceania
Oceania|hCoV-19/Australia/VIC815/2020|EPI ISL 427088|B.1|Australia|2020-04-02	Oceania|hCoV-19/New Zealand/20VR3045/2020|EPI ISL 456402|B.1.1|New Zealand|2020-04-25	0.0003141579	Oceania
Oceania|hCoV-19/Australia/VIC813/2020|EPI ISL 427086|B.4|Australia|2020-04-02	Oceania|hCoV-19/New Zealand/20VR3045/2020|EPI ISL 456402|B.1.1|New Zealand|2020-04-25	0.0005271392	Oceania
Oceania|hCoV-19/Australia/VIC1046/2020|EPI ISL 430550|B.1|Australia|2020-04-03	Oceania|hCoV-19/New Zealand/20VR3045/2020|EPI ISL 456402|B.1.1|New Zealand|2020-04-25	0.0002015903	Oceania
Oceania|hCoV-19/Australia/VIC820/2020|EPI ISL 427092|B.1|Australia|2020-04-03	Oceania|hCoV-19/New Zealand/20VR3045/2020|EPI ISL 456402|B.1.1|New Zealand|2020-04-25	0.0002687859	Oceania
Oceania|hCoV-19/Australia/VIC828/2020|EPI ISL 427096|B.1.1|Australia|2020-04-03	Oceania|hCoV-19/New Zealand/20VR3045/2020|EPI ISL 456402|B.1.1|New Zealand|2020-04-25	0.0001679635	Oceania
Oceania|hCoV-19/New Zealand/20VR2096/2020|EPI ISL 548124|B.40|New Zealand|2020-04-03	Oceania|hCoV-19/New Zealand/20VR3045/2020|EPI ISL 456402|B.1.1|New Zealand|2020-04-25	0.0004368872	Oceania
Oceania|hCoV-19/Australia/SAP226/2020|EPI ISL 468024|B.1.1.1|Australia|2020-04-03	Oceania|hCoV-19/New Zealand/20VR3045/2020|EPI ISL 456402|B.1.1|New Zealand|2020-04-25	0.0001679683	Oceania
Oceania|hCoV-19/Australia/VIC1041/2020|EPI ISL 430536|B.1|Australia|2020-04-03	Oceania|hCoV-19/New Zealand/20VR3045/2020|EPI ISL 456402|B.1.1|New Zealand|2020-04-25	0.0002015811	Oceania
Oceania|hCoV-19/Australia/VIC824/2020|EPI ISL 427095|B.1|Australia|2020-04-03	Oceania|hCoV-19/New Zealand/20VR3045/2020|EPI ISL 456402|B.1.1|New Zealand|2020-04-25	0.0002351828	Oceania
Oceania|hCoV-19/Australia/SAP437/2020|EPI ISL 508128|B.1.1|Australia|2020-04-03	Oceania|hCoV-19/New Zealand/20VR3045/2020|EPI ISL 456402|B.1.1|New Zealand|2020-04-25	0.0001343657	Oceania
Oceania|hCoV-19/Australia/QLD967/2020|EPI ISL 530232|B.1|Australia|2020-04-03	Oceania|hCoV-19/New Zealand/20VR3045/2020|EPI ISL 456402|B.1.1|New Zealand|2020-04-25	0.0001679808	Oceania
Oceania|hCoV-19/Australia/NSW301/2020|EPI ISL 451565|B.4|Australia|2020-04-03	Oceania|hCoV-19/New Zealand/20VR3045/2020|EPI ISL 456402|B.1.1|New Zealand|2020-04-25	0.0005105281	Oceania
Oceania|hCoV-19/Australia/NSW287/2020|EPI ISL 451551|B.1.1|Australia|2020-04-03	Oceania|hCoV-19/New Zealand/20VR3045/2020|EPI ISL 456402|B.1.1|New Zealand|2020-04-25	0.0000340156	Oceania
Oceania|hCoV-19/Australia/NSW269/2020|EPI ISL 451534|B.1|Australia|2020-04-03	Oceania|hCoV-19/New Zealand/20VR3045/2020|EPI ISL 456402|B.1.1|New Zealand|2020-04-25	0.0002041457	Oceania
Oceania|hCoV-19/Australia/WA13/2020|EPI ISL 470831|B.1|Australia|2020-04-03	Oceania|hCoV-19/New Zealand/20VR3045/2020|EPI ISL 456402|B.1.1|New Zealand|2020-04-25	0.0002352143	Oceania
Oceania|hCoV-19/Australia/VIC1039/2020|EPI ISL 430535|B.1.1.8|Australia|2020-04-03	Oceania|hCoV-19/New Zealand/20VR3045/2020|EPI ISL 456402|B.1.1|New Zealand|2020-04-25	0.0001010646	Oceania
Oceania|hCoV-19/Australia/VIC821/2020|EPI ISL 427093|B.1.5|Australia|2020-04-03	Oceania|hCoV-19/New Zealand/20VR3045/2020|EPI ISL 456402|B.1.1|New Zealand|2020-04-25	0.0001015333	Oceania
Oceania|hCoV-19/Australia/VIC1045/2020|EPI ISL 430546|B.1|Australia|2020-04-03	Oceania|hCoV-19/New Zealand/20VR3045/2020|EPI ISL 456402|B.1.1|New Zealand|2020-04-25	0.0001693344	Oceania
Oceania|hCoV-19/Australia/VIC1044/2020|EPI ISL 430540|B.3|Australia|2020-04-03	Oceania|hCoV-19/New Zealand/20VR3045/2020|EPI ISL 456402|B.1.1|New Zealand|2020-04-25	0.0003734048	Oceania
Oceania|hCoV-19/Australia/SAP145/2020|EPI ISL 467987|B.1|Australia|2020-04-03	Oceania|hCoV-19/New Zealand/20VR3045/2020|EPI ISL 456402|B.1.1|New Zealand|2020-04-25	0.0002047125	Oceania
Oceania|hCoV-19/Australia/VIC1038/2020|EPI ISL 430534|B.1.1|Australia|2020-04-03	Oceania|hCoV-19/New Zealand/20VR3045/2020|EPI ISL 456402|B.1.1|New Zealand|2020-04-25	0.0000341515	Oceania
Oceania|hCoV-19/New Zealand/20VR2055/2020|EPI ISL 456350|B.1.1|New Zealand|2020-04-03	Oceania|hCoV-19/New Zealand/20VR3045/2020|EPI ISL 456402|B.1.1|New Zealand|2020-04-25	0.0000000000	Oceania
Oceania|hCoV-19/New Zealand/20VR1947/2020|EPI ISL 456318|B.31|New Zealand|2020-04-03	Oceania|hCoV-19/New Zealand/20VR3045/2020|EPI ISL 456402|B.1.1|New Zealand|2020-04-25	0.0005822866	Oceania
Oceania|hCoV-19/New Zealand/20VR1927/2020|EPI ISL 456311|B.1|New Zealand|2020-04-03	Oceania|hCoV-19/New Zealand/20VR3045/2020|EPI ISL 456402|B.1.1|New Zealand|2020-04-25	0.0001712423	Oceania
Oceania|hCoV-19/New Zealand/20VR1928/2020|EPI ISL 456312|B|New Zealand|2020-04-03	Oceania|hCoV-19/New Zealand/20VR3045/2020|EPI ISL 456402|B.1.1|New Zealand|2020-04-25	0.0001711982	Oceania
Oceania|hCoV-19/Australia/VIC818/2020|EPI ISL 427090|B.1.22|Australia|2020-04-03	Oceania|hCoV-19/New Zealand/20VR3045/2020|EPI ISL 456402|B.1.1|New Zealand|2020-04-25	0.0004464392	Oceania
Oceania|hCoV-19/Australia/SAP247/2020|EPI ISL 483081|B.1|Australia|2020-04-03	Oceania|hCoV-19/New Zealand/20VR3045/2020|EPI ISL 456402|B.1.1|New Zealand|2020-04-25	0.0002406203	Oceania
Oceania|hCoV-19/Australia/VIC816/2020|EPI ISL 427089|B.1.5|Australia|2020-04-03	Oceania|hCoV-19/New Zealand/20VR3045/2020|EPI ISL 456402|B.1.1|New Zealand|2020-04-25	0.0002421326	Oceania
Oceania|hCoV-19/New Zealand/20VR1929/2020|EPI ISL 456313|B|New Zealand|2020-04-03	Oceania|hCoV-19/New Zealand/20VR3045/2020|EPI ISL 456402|B.1.1|New Zealand|2020-04-25	0.0001408771	Oceania
Oceania|hCoV-19/Australia/VIC837/2020|EPI ISL 427101|B.1.22|Australia|2020-04-04	Oceania|hCoV-19/New Zealand/20VR3045/2020|EPI ISL 456402|B.1.1|New Zealand|2020-04-25	0.0003023902	Oceania
Oceania|hCoV-19/Australia/NSW2544/2020|EPI ISL 527045|B.1|Australia|2020-04-04	Oceania|hCoV-19/New Zealand/20VR3045/2020|EPI ISL 456402|B.1.1|New Zealand|2020-04-25	0.0002351936	Oceania
Oceania|hCoV-19/Australia/NSW2543/2020|EPI ISL 527044|B.1|Australia|2020-04-04	Oceania|hCoV-19/New Zealand/20VR3045/2020|EPI ISL 456402|B.1.1|New Zealand|2020-04-25	0.0002688060	Oceania
Oceania|hCoV-19/Australia/NSW2550/2020|EPI ISL 527051|B.1.98|Australia|2020-04-04	Oceania|hCoV-19/New Zealand/20VR3045/2020|EPI ISL 456402|B.1.1|New Zealand|2020-04-25	0.0002015718	Oceania
Oceania|hCoV-19/Australia/VIC848/2020|EPI ISL 427108|B.1|Australia|2020-04-04	Oceania|hCoV-19/New Zealand/20VR3045/2020|EPI ISL 456402|B.1.1|New Zealand|2020-04-25	0.0002015904	Oceania
Oceania|hCoV-19/Australia/NSW2548/2020|EPI ISL 527049|B.1.98|Australia|2020-04-04	Oceania|hCoV-19/New Zealand/20VR3045/2020|EPI ISL 456402|B.1.1|New Zealand|2020-04-25	0.0003360271	Oceania
Oceania|hCoV-19/Australia/NSW2536/2020|EPI ISL 527039|B.1.98|Australia|2020-04-04	Oceania|hCoV-19/New Zealand/20VR3045/2020|EPI ISL 456402|B.1.1|New Zealand|2020-04-25	0.0002687982	Oceania
Oceania|hCoV-19/Australia/NSW2547/2020|EPI ISL 527048|B.1|Australia|2020-04-04	Oceania|hCoV-19/New Zealand/20VR3045/2020|EPI ISL 456402|B.1.1|New Zealand|2020-04-25	0.0002015834	Oceania
Oceania|hCoV-19/Australia/VIC843/2020|EPI ISL 427103|B.1.5|Australia|2020-04-04	Oceania|hCoV-19/New Zealand/20VR3045/2020|EPI ISL 456402|B.1.1|New Zealand|2020-04-25	0.0001007797	Oceania
Oceania|hCoV-19/Australia/VIC842/2020|EPI ISL 427102|B.1|Australia|2020-04-04	Oceania|hCoV-19/New Zealand/20VR3045/2020|EPI ISL 456402|B.1.1|New Zealand|2020-04-25	0.0003023990	Oceania
Oceania|hCoV-19/Australia/NSW2551/2020|EPI ISL 527052|B.1.98|Australia|2020-04-04	Oceania|hCoV-19/New Zealand/20VR3045/2020|EPI ISL 456402|B.1.1|New Zealand|2020-04-25	0.0003024182	Oceania
Oceania|hCoV-19/Australia/NSW2545/2020|EPI ISL 527046|B.40|Australia|2020-04-04	Oceania|hCoV-19/New Zealand/20VR3045/2020|EPI ISL 456402|B.1.1|New Zealand|2020-04-25	0.0004032536	Oceania
Oceania|hCoV-19/Australia/NSW2549/2020|EPI ISL 527050|B.1.98|Australia|2020-04-04	Oceania|hCoV-19/New Zealand/20VR3045/2020|EPI ISL 456402|B.1.1|New Zealand|2020-04-25	0.0004032676	Oceania
Oceania|hCoV-19/Australia/VIC846/2020|EPI ISL 427106|B.4|Australia|2020-04-04	Oceania|hCoV-19/New Zealand/20VR3045/2020|EPI ISL 456402|B.1.1|New Zealand|2020-04-25	0.0005377404	Oceania
Oceania|hCoV-19/Australia/VIC845/2020|EPI ISL 427105|B.1.22|Australia|2020-04-04	Oceania|hCoV-19/New Zealand/20VR3045/2020|EPI ISL 456402|B.1.1|New Zealand|2020-04-25	0.0003360116	Oceania
Oceania|hCoV-19/Australia/NSW2542/2020|EPI ISL 527043|B.1|Australia|2020-04-04	Oceania|hCoV-19/New Zealand/20VR3045/2020|EPI ISL 456402|B.1.1|New Zealand|2020-04-25	0.0002352004	Oceania
Oceania|hCoV-19/Australia/VIC1062/2020|EPI ISL 430578|B.1.5|Australia|2020-04-04	Oceania|hCoV-19/New Zealand/20VR3045/2020|EPI ISL 456402|B.1.1|New Zealand|2020-04-25	0.0002352004	Oceania
Oceania|hCoV-19/Australia/NSW298/2020|EPI ISL 451562|B.1.5|Australia|2020-04-04	Oceania|hCoV-19/New Zealand/20VR3045/2020|EPI ISL 456402|B.1.1|New Zealand|2020-04-25	0.0002381707	Oceania
Oceania|hCoV-19/Australia/NSW295/2020|EPI ISL 451559|B.4|Australia|2020-04-04	Oceania|hCoV-19/New Zealand/20VR3045/2020|EPI ISL 456402|B.1.1|New Zealand|2020-04-25	0.0004083780	Oceania
Oceania|hCoV-19/Australia/NSW296/2020|EPI ISL 451560|B.1.1|Australia|2020-04-04	Oceania|hCoV-19/New Zealand/20VR3045/2020|EPI ISL 456402|B.1.1|New Zealand|2020-04-25	0.0000340156	Oceania
Oceania|hCoV-19/Australia/NSW309/2020|EPI ISL 451573|B.1.5|Australia|2020-04-04	Oceania|hCoV-19/New Zealand/20VR3045/2020|EPI ISL 456402|B.1.1|New Zealand|2020-04-25	0.0001360891	Oceania
Oceania|hCoV-19/New Zealand/20VR2063/2020|EPI ISL 456355|B.1.1|New Zealand|2020-04-04	Oceania|hCoV-19/New Zealand/20VR3045/2020|EPI ISL 456402|B.1.1|New Zealand|2020-04-25	0.0000000000	Oceania
Oceania|hCoV-19/New Zealand/20VR1936/2020|EPI ISL 456315|B.1|New Zealand|2020-04-04	Oceania|hCoV-19/New Zealand/20VR3045/2020|EPI ISL 456402|B.1.1|New Zealand|2020-04-25	0.0002016386	Oceania
Oceania|hCoV-19/Australia/VIC851/2020|EPI ISL 427111|B.1.1|Australia|2020-04-04	Oceania|hCoV-19/New Zealand/20VR3045/2020|EPI ISL 456402|B.1.1|New Zealand|2020-04-25	0.0000336008	Oceania
Oceania|hCoV-19/Australia/VIC849/2020|EPI ISL 427109|B.1|Australia|2020-04-04	Oceania|hCoV-19/New Zealand/20VR3045/2020|EPI ISL 456402|B.1.1|New Zealand|2020-04-25	0.0001680711	Oceania
Oceania|hCoV-19/Australia/VIC850/2020|EPI ISL 427110|B.1.1|Australia|2020-04-04	Oceania|hCoV-19/New Zealand/20VR3045/2020|EPI ISL 456402|B.1.1|New Zealand|2020-04-25	0.0000000000	Oceania
Oceania|hCoV-19/Australia/VIC852/2020|EPI ISL 427112|B.1.1|Australia|2020-04-04	Oceania|hCoV-19/New Zealand/20VR3045/2020|EPI ISL 456402|B.1.1|New Zealand|2020-04-25	0.0000000000	Oceania
Oceania|hCoV-19/Australia/VIC829/2020|EPI ISL 427097|B.1.5|Australia|2020-04-04	Oceania|hCoV-19/New Zealand/20VR3045/2020|EPI ISL 456402|B.1.1|New Zealand|2020-04-25	0.0001365279	Oceania
Oceania|hCoV-19/Australia/VIC1276/2020|EPI ISL 430685|B.1.1.10|Australia|2020-04-04	Oceania|hCoV-19/New Zealand/20VR3045/2020|EPI ISL 456402|B.1.1|New Zealand|2020-04-25	0.0001711937	Oceania
Oceania|hCoV-19/Australia/VIC834/2020|EPI ISL 427099|B.1|Australia|2020-04-04	Oceania|hCoV-19/New Zealand/20VR3045/2020|EPI ISL 456402|B.1.1|New Zealand|2020-04-25	0.0001742304	Oceania
Oceania|hCoV-19/Australia/VIC844/2020|EPI ISL 427104|B.1.5|Australia|2020-04-04	Oceania|hCoV-19/New Zealand/20VR3045/2020|EPI ISL 456402|B.1.1|New Zealand|2020-04-25	0.0002106627	Oceania
Oceania|hCoV-19/New Zealand/20VR2097/2020|EPI ISL 456376|B.1.370|New Zealand|2020-04-05	Oceania|hCoV-19/New Zealand/20VR3045/2020|EPI ISL 456402|B.1.1|New Zealand|2020-04-25	0.0002687853	Oceania
Oceania|hCoV-19/Australia/VIC857/2020|EPI ISL 427116|B.1|Australia|2020-04-05	Oceania|hCoV-19/New Zealand/20VR3045/2020|EPI ISL 456402|B.1.1|New Zealand|2020-04-25	0.0002015811	Oceania
Oceania|hCoV-19/Australia/VIC858/2020|EPI ISL 427117|B.1.1|Australia|2020-04-05	Oceania|hCoV-19/New Zealand/20VR3045/2020|EPI ISL 456402|B.1.1|New Zealand|2020-04-25	0.0000335884	Oceania
Oceania|hCoV-19/Australia/VIC860/2020|EPI ISL 427118|B.1.1|Australia|2020-04-05	Oceania|hCoV-19/New Zealand/20VR3045/2020|EPI ISL 456402|B.1.1|New Zealand|2020-04-25	0.0000000000	Oceania
Oceania|hCoV-19/Australia/VIC876/2020|EPI ISL 427131|B.1.1.33|Australia|2020-04-05	Oceania|hCoV-19/New Zealand/20VR3045/2020|EPI ISL 456402|B.1.1|New Zealand|2020-04-25	0.0000671782	Oceania
Oceania|hCoV-19/Australia/SAP441/2020|EPI ISL 508132|B.1.1|Australia|2020-04-05	Oceania|hCoV-19/New Zealand/20VR3045/2020|EPI ISL 456402|B.1.1|New Zealand|2020-04-25	0.0000671782	Oceania
Oceania|hCoV-19/Australia/NSW2132/2020|EPI ISL 500625|B.1|Australia|2020-04-05	Oceania|hCoV-19/New Zealand/20VR3045/2020|EPI ISL 456402|B.1.1|New Zealand|2020-04-25	0.0002687889	Oceania
Oceania|hCoV-19/Australia/VIC869/2020|EPI ISL 427124|B.3|Australia|2020-04-05	Oceania|hCoV-19/New Zealand/20VR3045/2020|EPI ISL 456402|B.1.1|New Zealand|2020-04-25	0.0003360192	Oceania
Oceania|hCoV-19/Australia/VIC863/2020|EPI ISL 427120|B.1|Australia|2020-04-05	Oceania|hCoV-19/New Zealand/20VR3045/2020|EPI ISL 456402|B.1.1|New Zealand|2020-04-25	0.0001679808	Oceania
Oceania|hCoV-19/Australia/NSW275/2020|EPI ISL 451539|B.6|Australia|2020-04-05	Oceania|hCoV-19/New Zealand/20VR3045/2020|EPI ISL 456402|B.1.1|New Zealand|2020-04-25	0.0005105281	Oceania
Oceania|hCoV-19/Australia/WA99/2020|EPI ISL 512752|B.1.1|Australia|2020-04-05	Oceania|hCoV-19/New Zealand/20VR3045/2020|EPI ISL 456402|B.1.1|New Zealand|2020-04-25	0.0001701216	Oceania
Oceania|hCoV-19/Australia/NSW2131/2020|EPI ISL 500624|B.1|Australia|2020-04-05	Oceania|hCoV-19/New Zealand/20VR3045/2020|EPI ISL 456402|B.1.1|New Zealand|2020-04-25	0.0003024104	Oceania
Oceania|hCoV-19/New Zealand/20VR2059/2020|EPI ISL 456353|B.1|New Zealand|2020-04-05	Oceania|hCoV-19/New Zealand/20VR3045/2020|EPI ISL 456402|B.1.1|New Zealand|2020-04-25	0.0001681030	Oceania
Oceania|hCoV-19/Australia/VIC870/2020|EPI ISL 427125|B.1.5|Australia|2020-04-05	Oceania|hCoV-19/New Zealand/20VR3045/2020|EPI ISL 456402|B.1.1|New Zealand|2020-04-25	0.0001010751	Oceania
Oceania|hCoV-19/Australia/VIC1071/2020|EPI ISL 430581|B.1|Australia|2020-04-05	Oceania|hCoV-19/New Zealand/20VR3045/2020|EPI ISL 456402|B.1.1|New Zealand|2020-04-25	0.0001348370	Oceania
Oceania|hCoV-19/Australia/VIC873/2020|EPI ISL 427128|B.1|Australia|2020-04-05	Oceania|hCoV-19/New Zealand/20VR3045/2020|EPI ISL 456402|B.1.1|New Zealand|2020-04-25	0.0001686663	Oceania
Oceania|hCoV-19/Australia/WA83/2020|EPI ISL 512736|B.1.1|Australia|2020-04-05	Oceania|hCoV-19/New Zealand/20VR3045/2020|EPI ISL 456402|B.1.1|New Zealand|2020-04-25	0.0001390757	Oceania
Oceania|hCoV-19/Australia/VIC872/2020|EPI ISL 427127|B.52|Australia|2020-04-05	Oceania|hCoV-19/New Zealand/20VR3045/2020|EPI ISL 456402|B.1.1|New Zealand|2020-04-25	0.0005180516	Oceania
Oceania|hCoV-19/New Zealand/20VR2098/2020|EPI ISL 548125|B.1.1|New Zealand|2020-04-05	Oceania|hCoV-19/New Zealand/20VR3045/2020|EPI ISL 456402|B.1.1|New Zealand|2020-04-25	0.0000000000	Oceania
Oceania|hCoV-19/New Zealand/20VR2092/2020|EPI ISL 456373|B.1|New Zealand|2020-04-05	Oceania|hCoV-19/New Zealand/20VR3045/2020|EPI ISL 456402|B.1.1|New Zealand|2020-04-25	0.0001052311	Oceania
Oceania|hCoV-19/Australia/SAP027/2020|EPI ISL 468009|B.1|Australia|2020-04-06	Oceania|hCoV-19/New Zealand/20VR3045/2020|EPI ISL 456402|B.1.1|New Zealand|2020-04-25	0.0001679767	Oceania
Oceania|hCoV-19/Australia/VIC881/2020|EPI ISL 427135|B.1.1|Australia|2020-04-06	Oceania|hCoV-19/New Zealand/20VR3045/2020|EPI ISL 456402|B.1.1|New Zealand|2020-04-25	0.0000671832	Oceania
Oceania|hCoV-19/Australia/VIC883/2020|EPI ISL 427136|B.1.356|Australia|2020-04-06	Oceania|hCoV-19/New Zealand/20VR3045/2020|EPI ISL 456402|B.1.1|New Zealand|2020-04-25	0.0002688795	Oceania
Oceania|hCoV-19/Australia/WA15/2020|EPI ISL 470833|B.1|Australia|2020-04-06	Oceania|hCoV-19/New Zealand/20VR3045/2020|EPI ISL 456402|B.1.1|New Zealand|2020-04-25	0.0001679827	Oceania
Oceania|hCoV-19/Australia/VIC884/2020|EPI ISL 427137|B.1|Australia|2020-04-06	Oceania|hCoV-19/New Zealand/20VR3045/2020|EPI ISL 456402|B.1.1|New Zealand|2020-04-25	0.0000000000	Oceania
Oceania|hCoV-19/Australia/VIC1080/2020|EPI ISL 430579|B.1|Australia|2020-04-06	Oceania|hCoV-19/New Zealand/20VR3045/2020|EPI ISL 456402|B.1.1|New Zealand|2020-04-25	0.0002688013	Oceania
Oceania|hCoV-19/Australia/NSW2577/2020|EPI ISL 527062|B.1|Australia|2020-04-06	Oceania|hCoV-19/New Zealand/20VR3045/2020|EPI ISL 456402|B.1.1|New Zealand|2020-04-25	0.0002015834	Oceania
Oceania|hCoV-19/Australia/NSW544/2020|EPI ISL 455083|B.1.5|Australia|2020-04-06	Oceania|hCoV-19/New Zealand/20VR3045/2020|EPI ISL 456402|B.1.1|New Zealand|2020-04-25	0.0002041517	Oceania
Oceania|hCoV-19/Australia/NSW381/2020|EPI ISL 451641|B.1.5|Australia|2020-04-06	Oceania|hCoV-19/New Zealand/20VR3045/2020|EPI ISL 456402|B.1.1|New Zealand|2020-04-25	0.0001020617	Oceania
Oceania|hCoV-19/Australia/NSW321/2020|EPI ISL 451583|B.1|Australia|2020-04-06	Oceania|hCoV-19/New Zealand/20VR3045/2020|EPI ISL 456402|B.1.1|New Zealand|2020-04-25	0.0002381861	Oceania
Oceania|hCoV-19/Australia/VIC887/2020|EPI ISL 427140|B.31|Australia|2020-04-06	Oceania|hCoV-19/New Zealand/20VR3045/2020|EPI ISL 456402|B.1.1|New Zealand|2020-04-25	0.0006073333	Oceania
Oceania|hCoV-19/Australia/VIC1089/2020|EPI ISL 430673|B.1.1|Australia|2020-04-06	Oceania|hCoV-19/New Zealand/20VR3045/2020|EPI ISL 456402|B.1.1|New Zealand|2020-04-25	0.0000338881	Oceania
Oceania|hCoV-19/Australia/VIC885/2020|EPI ISL 427138|B.1|Australia|2020-04-06	Oceania|hCoV-19/New Zealand/20VR3045/2020|EPI ISL 456402|B.1.1|New Zealand|2020-04-25	0.0001695757	Oceania
Oceania|hCoV-19/Australia/VIC1088/2020|EPI ISL 521864|B.6|Australia|2020-04-06	Oceania|hCoV-19/New Zealand/20VR3045/2020|EPI ISL 456402|B.1.1|New Zealand|2020-04-25	0.0004073341	Oceania
Oceania|hCoV-19/New Zealand/20VR2066/2020|EPI ISL 456357|B.31|New Zealand|2020-04-06	Oceania|hCoV-19/New Zealand/20VR3045/2020|EPI ISL 456402|B.1.1|New Zealand|2020-04-25	0.0005778732	Oceania
Oceania|hCoV-19/Australia/VIC888/2020|EPI ISL 427141|B.1|Australia|2020-04-06	Oceania|hCoV-19/New Zealand/20VR3045/2020|EPI ISL 456402|B.1.1|New Zealand|2020-04-25	0.0002043637	Oceania
Oceania|hCoV-19/Australia/VIC1078/2020|EPI ISL 430564|B.1|Australia|2020-04-06	Oceania|hCoV-19/New Zealand/20VR3045/2020|EPI ISL 456402|B.1.1|New Zealand|2020-04-25	0.0002409452	Oceania
Oceania|hCoV-19/Australia/WA44/2020|EPI ISL 470861|B.1|Australia|2020-04-07	Oceania|hCoV-19/New Zealand/20VR3045/2020|EPI ISL 456402|B.1.1|New Zealand|2020-04-25	0.0002351892	Oceania
Oceania|hCoV-19/Australia/VIC1112/2020|EPI ISL 430573|B.1|Australia|2020-04-07	Oceania|hCoV-19/New Zealand/20VR3045/2020|EPI ISL 456402|B.1.1|New Zealand|2020-04-25	0.0001679808	Oceania
Oceania|hCoV-19/Australia/SAP297/2020|EPI ISL 468025|B.1.5|Australia|2020-04-07	Oceania|hCoV-19/New Zealand/20VR3045/2020|EPI ISL 456402|B.1.1|New Zealand|2020-04-25	0.0002015869	Oceania
Oceania|hCoV-19/Australia/NSW383/2020|EPI ISL 451643|B.1.5|Australia|2020-04-07	Oceania|hCoV-19/New Zealand/20VR3045/2020|EPI ISL 456402|B.1.1|New Zealand|2020-04-25	0.0002722008	Oceania
Oceania|hCoV-19/Australia/NSW604/2020|EPI ISL 478716|B.1|Australia|2020-04-07	Oceania|hCoV-19/New Zealand/20VR3045/2020|EPI ISL 456402|B.1.1|New Zealand|2020-04-25	0.0003062663	Oceania
Oceania|hCoV-19/Australia/ACT0051/2020|EPI ISL 498518|B.1|Australia|2020-04-07	Oceania|hCoV-19/New Zealand/20VR3045/2020|EPI ISL 456402|B.1.1|New Zealand|2020-04-25	0.0002352143	Oceania
Oceania|hCoV-19/Australia/VIC1279/2020|EPI ISL 430678|B.1.1|Australia|2020-04-07	Oceania|hCoV-19/New Zealand/20VR3045/2020|EPI ISL 456402|B.1.1|New Zealand|2020-04-25	0.0000335985	Oceania
Oceania|hCoV-19/Australia/SAP298/2020|EPI ISL 468007|B.1.5|Australia|2020-04-07	Oceania|hCoV-19/New Zealand/20VR3045/2020|EPI ISL 456402|B.1.1|New Zealand|2020-04-25	0.0002019328	Oceania
Oceania|hCoV-19/Australia/VIC1094/2020|EPI ISL 430583|B.1.5|Australia|2020-04-07	Oceania|hCoV-19/New Zealand/20VR3045/2020|EPI ISL 456402|B.1.1|New Zealand|2020-04-25	0.0001683965	Oceania
Oceania|hCoV-19/Australia/VIC1110/2020|EPI ISL 430569|B.1.1|Australia|2020-04-07	Oceania|hCoV-19/New Zealand/20VR3045/2020|EPI ISL 456402|B.1.1|New Zealand|2020-04-25	0.0000337737	Oceania
Oceania|hCoV-19/Australia/VIC1109/2020|EPI ISL 430618|B.1|Australia|2020-04-07	Oceania|hCoV-19/New Zealand/20VR3045/2020|EPI ISL 456402|B.1.1|New Zealand|2020-04-25	0.0002702722	Oceania
Oceania|hCoV-19/Australia/VIC1113/2020|EPI ISL 430575|B.1|Australia|2020-04-07	Oceania|hCoV-19/New Zealand/20VR3045/2020|EPI ISL 456402|B.1.1|New Zealand|2020-04-25	0.0002706287	Oceania
Oceania|hCoV-19/Australia/WA43/2020|EPI ISL 470860|B.1|Australia|2020-04-07	Oceania|hCoV-19/New Zealand/20VR3045/2020|EPI ISL 456402|B.1.1|New Zealand|2020-04-25	0.0002378905	Oceania
Oceania|hCoV-19/Australia/VIC1106/2020|EPI ISL 430588|B.1.265|Australia|2020-04-07	Oceania|hCoV-19/New Zealand/20VR3045/2020|EPI ISL 456402|B.1.1|New Zealand|2020-04-25	0.0002720762	Oceania
Oceania|hCoV-19/Australia/TAS60/2020|EPI ISL 522733|B.1|Australia|2020-04-07	Oceania|hCoV-19/New Zealand/20VR3045/2020|EPI ISL 456402|B.1.1|New Zealand|2020-04-25	0.0002730595	Oceania
Oceania|hCoV-19/New Zealand/20VR2046/2020|EPI ISL 456345|B.1.5|New Zealand|2020-04-07	Oceania|hCoV-19/New Zealand/20VR3045/2020|EPI ISL 456402|B.1.1|New Zealand|2020-04-25	0.0000000000	Oceania
Oceania|hCoV-19/New Zealand/20VR2072/2020|EPI ISL 456359|B|New Zealand|2020-04-07	Oceania|hCoV-19/New Zealand/20VR3045/2020|EPI ISL 456402|B.1.1|New Zealand|2020-04-25	0.0003829135	Oceania
Oceania|hCoV-19/Australia/VIC1111/2020|EPI ISL 430570|B.1|Australia|2020-04-07	Oceania|hCoV-19/New Zealand/20VR3045/2020|EPI ISL 456402|B.1.1|New Zealand|2020-04-25	0.0002092932	Oceania
Oceania|hCoV-19/Australia/SAP301/2020|EPI ISL 467986|B.1|Australia|2020-04-07	Oceania|hCoV-19/New Zealand/20VR3045/2020|EPI ISL 456402|B.1.1|New Zealand|2020-04-25	0.0005974248	Oceania
Oceania|hCoV-19/Australia/VIC1092/2020|EPI ISL 430582|B.1|Australia|2020-04-07	Oceania|hCoV-19/New Zealand/20VR3045/2020|EPI ISL 456402|B.1.1|New Zealand|2020-04-25	0.0001761393	Oceania
Oceania|hCoV-19/Australia/VIC1280/2020|EPI ISL 430709|B.1.1|Australia|2020-04-07	Oceania|hCoV-19/New Zealand/20VR3045/2020|EPI ISL 456402|B.1.1|New Zealand|2020-04-25	0.0000345633	Oceania
Oceania|hCoV-19/Australia/WA45/2020|EPI ISL 470862|B.1|Australia|2020-04-08	Oceania|hCoV-19/New Zealand/20VR3045/2020|EPI ISL 456402|B.1.1|New Zealand|2020-04-25	0.0003023989	Oceania
Oceania|hCoV-19/Australia/QLD969/2020|EPI ISL 530233|B.1|Australia|2020-04-08	Oceania|hCoV-19/New Zealand/20VR3045/2020|EPI ISL 456402|B.1.1|New Zealand|2020-04-25	0.0001679808	Oceania
Oceania|hCoV-19/Australia/WA17/2020|EPI ISL 470835|B.1|Australia|2020-04-08	Oceania|hCoV-19/New Zealand/20VR3045/2020|EPI ISL 456402|B.1.1|New Zealand|2020-04-25	0.0001679827	Oceania
Oceania|hCoV-19/Australia/NSW595/2020|EPI ISL 478707|B.1.1|Australia|2020-04-08	Oceania|hCoV-19/New Zealand/20VR3045/2020|EPI ISL 456402|B.1.1|New Zealand|2020-04-25	0.0000340156	Oceania
Oceania|hCoV-19/Australia/NSW603/2020|EPI ISL 478715|B.1|Australia|2020-04-08	Oceania|hCoV-19/New Zealand/20VR3045/2020|EPI ISL 456402|B.1.1|New Zealand|2020-04-25	0.0003062663	Oceania
Oceania|hCoV-19/Australia/NSW302/2020|EPI ISL 451566|B.1.5|Australia|2020-04-08	Oceania|hCoV-19/New Zealand/20VR3045/2020|EPI ISL 456402|B.1.1|New Zealand|2020-04-25	0.0001360915	Oceania
Oceania|hCoV-19/Australia/NSW294/2020|EPI ISL 451558|B.1.1.33|Australia|2020-04-08	Oceania|hCoV-19/New Zealand/20VR3045/2020|EPI ISL 456402|B.1.1|New Zealand|2020-04-25	0.0000680326	Oceania
Oceania|hCoV-19/Australia/NSW352/2020|EPI ISL 451613|B.1.5|Australia|2020-04-08	Oceania|hCoV-19/New Zealand/20VR3045/2020|EPI ISL 456402|B.1.1|New Zealand|2020-04-25	0.0001020617	Oceania
Oceania|hCoV-19/Australia/WA60/2020|EPI ISL 512713|B.1|Australia|2020-04-08	Oceania|hCoV-19/New Zealand/20VR3045/2020|EPI ISL 456402|B.1.1|New Zealand|2020-04-25	0.0002722448	Oceania
Oceania|hCoV-19/Australia/WA104/2020|EPI ISL 512757|B.1|Australia|2020-04-08	Oceania|hCoV-19/New Zealand/20VR3045/2020|EPI ISL 456402|B.1.1|New Zealand|2020-04-25	0.0002041560	Oceania
Oceania|hCoV-19/Australia/WA61/2020|EPI ISL 512714|B.1|Australia|2020-04-08	Oceania|hCoV-19/New Zealand/20VR3045/2020|EPI ISL 456402|B.1.1|New Zealand|2020-04-25	0.0001701315	Oceania
Oceania|hCoV-19/Australia/VIC1135/2020|EPI ISL 430601|B.1.370|Australia|2020-04-08	Oceania|hCoV-19/New Zealand/20VR3045/2020|EPI ISL 456402|B.1.1|New Zealand|2020-04-25	0.0002688071	Oceania
Oceania|hCoV-19/Australia/VIC1281/2020|EPI ISL 430676|B.1.1|Australia|2020-04-08	Oceania|hCoV-19/New Zealand/20VR3045/2020|EPI ISL 456402|B.1.1|New Zealand|2020-04-25	0.0000335997	Oceania
Oceania|hCoV-19/Australia/VIC1119/2020|EPI ISL 430567|B.1|Australia|2020-04-08	Oceania|hCoV-19/New Zealand/20VR3045/2020|EPI ISL 456402|B.1.1|New Zealand|2020-04-25	0.0002354822	Oceania
Oceania|hCoV-19/Australia/VIC899/2020|EPI ISL 427149|B.52|Australia|2020-04-08	Oceania|hCoV-19/New Zealand/20VR3045/2020|EPI ISL 456402|B.1.1|New Zealand|2020-04-25	0.0005061835	Oceania
Oceania|hCoV-19/Australia/VIC-CBA5/2020|EPI ISL 430065|B.1.1.71|Australia|2020-04-08	Oceania|hCoV-19/New Zealand/20VR3045/2020|EPI ISL 456402|B.1.1|New Zealand|2020-04-25	0.0001349458	Oceania
Oceania|hCoV-19/Australia/VIC1139/2020|EPI ISL 430610|B.1|Australia|2020-04-08	Oceania|hCoV-19/New Zealand/20VR3045/2020|EPI ISL 456402|B.1.1|New Zealand|2020-04-25	0.0003042901	Oceania
Oceania|hCoV-19/Australia/VIC1134/2020|EPI ISL 430600|B.1|Australia|2020-04-08	Oceania|hCoV-19/New Zealand/20VR3045/2020|EPI ISL 456402|B.1.1|New Zealand|2020-04-25	0.0002028416	Oceania
Oceania|hCoV-19/Australia/VIC1143/2020|EPI ISL 430614|B.1.1|Australia|2020-04-08	Oceania|hCoV-19/New Zealand/20VR3045/2020|EPI ISL 456402|B.1.1|New Zealand|2020-04-25	0.0000337993	Oceania
Oceania|hCoV-19/Australia/VIC1137/2020|EPI ISL 430607|B.1|Australia|2020-04-08	Oceania|hCoV-19/New Zealand/20VR3045/2020|EPI ISL 456402|B.1.1|New Zealand|2020-04-25	0.0001690541	Oceania
Oceania|hCoV-19/Australia/VIC1138/2020|EPI ISL 430609|B.1.1|Australia|2020-04-08	Oceania|hCoV-19/New Zealand/20VR3045/2020|EPI ISL 456402|B.1.1|New Zealand|2020-04-25	0.0000000000	Oceania
Oceania|hCoV-19/Australia/VIC-CBA6/2020|EPI ISL 430066|B.1|Australia|2020-04-08	Oceania|hCoV-19/New Zealand/20VR3045/2020|EPI ISL 456402|B.1.1|New Zealand|2020-04-25	0.0003070745	Oceania
Oceania|hCoV-19/Australia/VIC1136/2020|EPI ISL 430606|B|Australia|2020-04-08	Oceania|hCoV-19/New Zealand/20VR3045/2020|EPI ISL 456402|B.1.1|New Zealand|2020-04-25	0.0004456407	Oceania
Oceania|hCoV-19/New Zealand/20VR2074/2020|EPI ISL 456361|B.1.1|New Zealand|2020-04-08	Oceania|hCoV-19/New Zealand/20VR3045/2020|EPI ISL 456402|B.1.1|New Zealand|2020-04-25	0.0000344866	Oceania
Oceania|hCoV-19/Australia/VIC1140/2020|EPI ISL 430611|B.1|Australia|2020-04-08	Oceania|hCoV-19/New Zealand/20VR3045/2020|EPI ISL 456402|B.1.1|New Zealand|2020-04-25	0.0003127628	Oceania
Oceania|hCoV-19/Australia/VIC1363/2020|EPI ISL 561517|B.1.1|Australia|2020-04-08	Oceania|hCoV-19/New Zealand/20VR3045/2020|EPI ISL 456402|B.1.1|New Zealand|2020-04-25	0.0000696771	Oceania
Oceania|hCoV-19/Australia/VIC1127/2020|EPI ISL 430608|B.1.1|Australia|2020-04-08	Oceania|hCoV-19/New Zealand/20VR3045/2020|EPI ISL 456402|B.1.1|New Zealand|2020-04-25	0.0000000000	Oceania
Oceania|hCoV-19/Australia/VIC1132/2020|EPI ISL 430593|B.1|Australia|2020-04-08	Oceania|hCoV-19/New Zealand/20VR3045/2020|EPI ISL 456402|B.1.1|New Zealand|2020-04-25	0.0002705008	Oceania
Oceania|hCoV-19/Australia/QLD966/2020|EPI ISL 530234|B.1|Australia|2020-04-09	Oceania|hCoV-19/New Zealand/20VR3045/2020|EPI ISL 456402|B.1.1|New Zealand|2020-04-25	0.0002352045	Oceania
Oceania|hCoV-19/Australia/VIC1159/2020|EPI ISL 430604|B.1.370|Australia|2020-04-09	Oceania|hCoV-19/New Zealand/20VR3045/2020|EPI ISL 456402|B.1.1|New Zealand|2020-04-25	0.0002351896	Oceania
Oceania|hCoV-19/Australia/NSW2437/2020|EPI ISL 527017|B.1.1.33|Australia|2020-04-09	Oceania|hCoV-19/New Zealand/20VR3045/2020|EPI ISL 456402|B.1.1|New Zealand|2020-04-25	0.0001007693	Oceania
Oceania|hCoV-19/Australia/NSW2534/2020|EPI ISL 527038|B.1.98|Australia|2020-04-09	Oceania|hCoV-19/New Zealand/20VR3045/2020|EPI ISL 456402|B.1.1|New Zealand|2020-04-25	0.0003360271	Oceania
Oceania|hCoV-19/Australia/NSW673/2020|EPI ISL 513316|B.1.1.33|Australia|2020-04-09	Oceania|hCoV-19/New Zealand/20VR3045/2020|EPI ISL 456402|B.1.1|New Zealand|2020-04-25	0.0001020511	Oceania
Oceania|hCoV-19/Australia/NSW602/2020|EPI ISL 478714|B.1|Australia|2020-04-09	Oceania|hCoV-19/New Zealand/20VR3045/2020|EPI ISL 456402|B.1.1|New Zealand|2020-04-25	0.0003062663	Oceania
Oceania|hCoV-19/Australia/VIC1161/2020|EPI ISL 430615|B.1|Australia|2020-04-09	Oceania|hCoV-19/New Zealand/20VR3045/2020|EPI ISL 456402|B.1.1|New Zealand|2020-04-25	0.0002688489	Oceania
Oceania|hCoV-19/Australia/VIC1284/2020|EPI ISL 430701|B.1.5|Australia|2020-04-09	Oceania|hCoV-19/New Zealand/20VR3045/2020|EPI ISL 456402|B.1.1|New Zealand|2020-04-25	0.0001344841	Oceania
Oceania|hCoV-19/Australia/VIC1158/2020|EPI ISL 430602|B.1.1|Australia|2020-04-09	Oceania|hCoV-19/New Zealand/20VR3045/2020|EPI ISL 456402|B.1.1|New Zealand|2020-04-25	0.0000336223	Oceania
Oceania|hCoV-19/Australia/VIC1160/2020|EPI ISL 430605|B.1.370|Australia|2020-04-09	Oceania|hCoV-19/New Zealand/20VR3045/2020|EPI ISL 456402|B.1.1|New Zealand|2020-04-25	0.0002366683	Oceania
Oceania|hCoV-19/Australia/VIC1162/2020|EPI ISL 430616|B.1|Australia|2020-04-09	Oceania|hCoV-19/New Zealand/20VR3045/2020|EPI ISL 456402|B.1.1|New Zealand|2020-04-25	0.0001690827	Oceania
Oceania|hCoV-19/Australia/VIC1355/2020|EPI ISL 430638|B.1.1|Australia|2020-04-09	Oceania|hCoV-19/New Zealand/20VR3045/2020|EPI ISL 456402|B.1.1|New Zealand|2020-04-25	0.0000000000	Oceania
Oceania|hCoV-19/Australia/VIC1248/2020|EPI ISL 436114|B.1.5|Australia|2020-04-09	Oceania|hCoV-19/New Zealand/20VR3045/2020|EPI ISL 456402|B.1.1|New Zealand|2020-04-25	0.0001352799	Oceania
Oceania|hCoV-19/Australia/SAP095/2020|EPI ISL 451129|B.1|Australia|2020-04-09	Oceania|hCoV-19/New Zealand/20VR3045/2020|EPI ISL 456402|B.1.1|New Zealand|2020-04-25	0.0003045772	Oceania
Oceania|hCoV-19/Australia/VIC1247/2020|EPI ISL 436113|B.1.1|Australia|2020-04-09	Oceania|hCoV-19/New Zealand/20VR3045/2020|EPI ISL 456402|B.1.1|New Zealand|2020-04-25	0.0000000000	Oceania
Oceania|hCoV-19/Australia/VIC1164/2020|EPI ISL 430624|B.1.22|Australia|2020-04-09	Oceania|hCoV-19/New Zealand/20VR3045/2020|EPI ISL 456402|B.1.1|New Zealand|2020-04-25	0.0002718635	Oceania
Oceania|hCoV-19/New Zealand/20VR2048/2020|EPI ISL 456346|B.1|New Zealand|2020-04-09	Oceania|hCoV-19/New Zealand/20VR3045/2020|EPI ISL 456402|B.1.1|New Zealand|2020-04-25	0.0002420954	Oceania
Oceania|hCoV-19/Australia/VIC1285/2020|EPI ISL 430702|B.1.5|Australia|2020-04-09	Oceania|hCoV-19/New Zealand/20VR3045/2020|EPI ISL 456402|B.1.1|New Zealand|2020-04-25	0.0001406840	Oceania
Oceania|hCoV-19/Australia/VIC1178/2020|EPI ISL 430674|B.1.1|Australia|2020-04-10	Oceania|hCoV-19/New Zealand/20VR3045/2020|EPI ISL 456402|B.1.1|New Zealand|2020-04-25	0.0000671956	Oceania
Oceania|hCoV-19/Australia/VIC1313/2020|EPI ISL 430714|B.1.5|Australia|2020-04-10	Oceania|hCoV-19/New Zealand/20VR3045/2020|EPI ISL 456402|B.1.1|New Zealand|2020-04-25	0.0001345339	Oceania
Oceania|hCoV-19/Australia/VIC1300/2020|EPI ISL 430677|B.1.1|Australia|2020-04-10	Oceania|hCoV-19/New Zealand/20VR3045/2020|EPI ISL 456402|B.1.1|New Zealand|2020-04-25	0.0000336426	Oceania
Oceania|hCoV-19/Australia/VIC1303/2020|EPI ISL 430694|B.1.1|Australia|2020-04-10	Oceania|hCoV-19/New Zealand/20VR3045/2020|EPI ISL 456402|B.1.1|New Zealand|2020-04-25	0.0000674426	Oceania
Oceania|hCoV-19/Australia/VIC1174/2020|EPI ISL 430623|B.1.370|Australia|2020-04-10	Oceania|hCoV-19/New Zealand/20VR3045/2020|EPI ISL 456402|B.1.1|New Zealand|2020-04-25	0.0002366442	Oceania
Oceania|hCoV-19/Australia/VIC1312/2020|EPI ISL 562136|B.1.5|Australia|2020-04-10	Oceania|hCoV-19/New Zealand/20VR3045/2020|EPI ISL 456402|B.1.1|New Zealand|2020-04-25	0.0001358355	Oceania
Oceania|hCoV-19/Australia/VIC1176/2020|EPI ISL 430630|B.1.5|Australia|2020-04-10	Oceania|hCoV-19/New Zealand/20VR3045/2020|EPI ISL 456402|B.1.1|New Zealand|2020-04-25	0.0001022844	Oceania
Oceania|hCoV-19/Australia/VIC1250/2020|EPI ISL 436115|B.1.1|Australia|2020-04-10	Oceania|hCoV-19/New Zealand/20VR3045/2020|EPI ISL 456402|B.1.1|New Zealand|2020-04-25	0.0000682618	Oceania
Oceania|hCoV-19/Australia/VIC1175/2020|EPI ISL 430625|B.1.22|Australia|2020-04-10	Oceania|hCoV-19/New Zealand/20VR3045/2020|EPI ISL 456402|B.1.1|New Zealand|2020-04-25	0.0002735830	Oceania
Oceania|hCoV-19/Australia/VIC1316/2020|EPI ISL 430690|B.1.370|Australia|2020-04-11	Oceania|hCoV-19/New Zealand/20VR3045/2020|EPI ISL 456402|B.1.1|New Zealand|2020-04-25	0.0002688059	Oceania
Oceania|hCoV-19/Australia/QLD961/2020|EPI ISL 530236|B.1.1|Australia|2020-04-11	Oceania|hCoV-19/New Zealand/20VR3045/2020|EPI ISL 456402|B.1.1|New Zealand|2020-04-25	0.0000000000	Oceania
Oceania|hCoV-19/Australia/NSW2570/2020|EPI ISL 527057|B.1|Australia|2020-04-11	Oceania|hCoV-19/New Zealand/20VR3045/2020|EPI ISL 456402|B.1.1|New Zealand|2020-04-25	0.0002351936	Oceania
Oceania|hCoV-19/Australia/QLD971/2020|EPI ISL 530235|B.1|Australia|2020-04-11	Oceania|hCoV-19/New Zealand/20VR3045/2020|EPI ISL 456402|B.1.1|New Zealand|2020-04-25	0.0002687982	Oceania
Oceania|hCoV-19/Australia/NSW494/2020|EPI ISL 455034|B.1.5|Australia|2020-04-11	Oceania|hCoV-19/New Zealand/20VR3045/2020|EPI ISL 456402|B.1.1|New Zealand|2020-04-25	0.0001360852	Oceania
Oceania|hCoV-19/Australia/NSW332/2020|EPI ISL 451594|B.1.1.33|Australia|2020-04-11	Oceania|hCoV-19/New Zealand/20VR3045/2020|EPI ISL 456402|B.1.1|New Zealand|2020-04-25	0.0000680326	Oceania
Oceania|hCoV-19/Australia/VIC1256/2020|EPI ISL 436120|B.1.370|Australia|2020-04-11	Oceania|hCoV-19/New Zealand/20VR3045/2020|EPI ISL 456402|B.1.1|New Zealand|2020-04-25	0.0002704869	Oceania
Oceania|hCoV-19/Australia/VIC1317/2020|EPI ISL 430691|B.1.1|Australia|2020-04-11	Oceania|hCoV-19/New Zealand/20VR3045/2020|EPI ISL 456402|B.1.1|New Zealand|2020-04-25	0.0001014987	Oceania
Oceania|hCoV-19/Australia/VIC1319/2020|EPI ISL 430700|B.1|Australia|2020-04-11	Oceania|hCoV-19/New Zealand/20VR3045/2020|EPI ISL 456402|B.1.1|New Zealand|2020-04-25	0.0001694835	Oceania
Oceania|hCoV-19/Australia/VIC1321/2020|EPI ISL 430704|B.4|Australia|2020-04-11	Oceania|hCoV-19/New Zealand/20VR3045/2020|EPI ISL 456402|B.1.1|New Zealand|2020-04-25	0.0005775096	Oceania
Oceania|hCoV-19/Australia/VIC1187/2020|EPI ISL 430675|B.1|Australia|2020-04-11	Oceania|hCoV-19/New Zealand/20VR3045/2020|EPI ISL 456402|B.1.1|New Zealand|2020-04-25	0.0002732594	Oceania
Oceania|hCoV-19/Australia/VIC1181/2020|EPI ISL 430627|B.1.1|Australia|2020-04-11	Oceania|hCoV-19/New Zealand/20VR3045/2020|EPI ISL 456402|B.1.1|New Zealand|2020-04-25	0.0001372679	Oceania
Oceania|hCoV-19/Australia/VIC1260/2020|EPI ISL 436123|B.4|Australia|2020-04-11	Oceania|hCoV-19/New Zealand/20VR3045/2020|EPI ISL 456402|B.1.1|New Zealand|2020-04-25	0.0005854437	Oceania
Oceania|hCoV-19/Australia/VIC1183/2020|EPI ISL 430628|B.1.1|Australia|2020-04-11	Oceania|hCoV-19/New Zealand/20VR3045/2020|EPI ISL 456402|B.1.1|New Zealand|2020-04-25	0.0001414913	Oceania
Oceania|hCoV-19/Australia/NSW2571/2020|EPI ISL 527058|B.1.98|Australia|2020-04-12	Oceania|hCoV-19/New Zealand/20VR3045/2020|EPI ISL 456402|B.1.1|New Zealand|2020-04-25	0.0003024178	Oceania
Oceania|hCoV-19/Australia/VIC1329/2020|EPI ISL 430696|B.1.370|Australia|2020-04-12	Oceania|hCoV-19/New Zealand/20VR3045/2020|EPI ISL 456402|B.1.1|New Zealand|2020-04-25	0.0002688150	Oceania
Oceania|hCoV-19/Australia/ACT0059/2020|EPI ISL 498523|B.1|Australia|2020-04-12	Oceania|hCoV-19/New Zealand/20VR3045/2020|EPI ISL 456402|B.1.1|New Zealand|2020-04-25	0.0002352144	Oceania
Oceania|hCoV-19/Australia/VIC1267/2020|EPI ISL 436126|B.1.370|Australia|2020-04-12	Oceania|hCoV-19/New Zealand/20VR3045/2020|EPI ISL 456402|B.1.1|New Zealand|2020-04-25	0.0002706243	Oceania
Oceania|hCoV-19/Australia/VIC1353/2020|EPI ISL 430716|B.1.1|Australia|2020-04-12	Oceania|hCoV-19/New Zealand/20VR3045/2020|EPI ISL 456402|B.1.1|New Zealand|2020-04-25	0.0000338350	Oceania
Oceania|hCoV-19/Australia/NSW2120/2020|EPI ISL 509498|B.1.1|Australia|2020-04-13	Oceania|hCoV-19/New Zealand/20VR3045/2020|EPI ISL 456402|B.1.1|New Zealand|2020-04-25	0.0001679712	Oceania
Oceania|hCoV-19/Australia/NSW601/2020|EPI ISL 478713|B.1|Australia|2020-04-13	Oceania|hCoV-19/New Zealand/20VR3045/2020|EPI ISL 456402|B.1.1|New Zealand|2020-04-25	0.0003403029	Oceania
Oceania|hCoV-19/Australia/NSW377/2020|EPI ISL 451637|B.1.5|Australia|2020-04-13	Oceania|hCoV-19/New Zealand/20VR3045/2020|EPI ISL 456402|B.1.1|New Zealand|2020-04-25	0.0001020617	Oceania
Oceania|hCoV-19/Australia/VIC1336/2020|EPI ISL 430698|B.1.1|Australia|2020-04-13	Oceania|hCoV-19/New Zealand/20VR3045/2020|EPI ISL 456402|B.1.1|New Zealand|2020-04-25	0.0000336136	Oceania
Oceania|hCoV-19/Australia/VIC1369/2020|EPI ISL 563808|B.1.370|Australia|2020-04-13	Oceania|hCoV-19/New Zealand/20VR3045/2020|EPI ISL 456402|B.1.1|New Zealand|2020-04-25	0.0002704870	Oceania
Oceania|hCoV-19/Australia/VIC1340/2020|EPI ISL 430686|B.1|Australia|2020-04-13	Oceania|hCoV-19/New Zealand/20VR3045/2020|EPI ISL 456402|B.1.1|New Zealand|2020-04-25	0.0002367763	Oceania
Oceania|hCoV-19/Australia/VIC1337/2020|EPI ISL 430699|B.1.1|Australia|2020-04-13	Oceania|hCoV-19/New Zealand/20VR3045/2020|EPI ISL 456402|B.1.1|New Zealand|2020-04-25	0.0000000000	Oceania
Oceania|hCoV-19/Australia/WA38/2020|EPI ISL 470855|B.1|Australia|2020-04-14	Oceania|hCoV-19/New Zealand/20VR3045/2020|EPI ISL 456402|B.1.1|New Zealand|2020-04-25	0.0002688087	Oceania
Oceania|hCoV-19/Australia/NSW367/2020|EPI ISL 451628|B.1|Australia|2020-04-14	Oceania|hCoV-19/New Zealand/20VR3045/2020|EPI ISL 456402|B.1.1|New Zealand|2020-04-25	0.0001360915	Oceania
Oceania|hCoV-19/Australia/NSW356/2020|EPI ISL 451617|B.1.5|Australia|2020-04-14	Oceania|hCoV-19/New Zealand/20VR3045/2020|EPI ISL 456402|B.1.1|New Zealand|2020-04-25	0.0001020617	Oceania
Oceania|hCoV-19/Australia/NSW610/2020|EPI ISL 490019|B.1.1|Australia|2020-04-14	Oceania|hCoV-19/New Zealand/20VR3045/2020|EPI ISL 456402|B.1.1|New Zealand|2020-04-25	0.0001360773	Oceania
Oceania|hCoV-19/Australia/VIC1344/2020|EPI ISL 430697|B.1|Australia|2020-04-14	Oceania|hCoV-19/New Zealand/20VR3045/2020|EPI ISL 456402|B.1.1|New Zealand|2020-04-25	0.0001679977	Oceania
Oceania|hCoV-19/Australia/VIC1345/2020|EPI ISL 430708|B.1.370|Australia|2020-04-14	Oceania|hCoV-19/New Zealand/20VR3045/2020|EPI ISL 456402|B.1.1|New Zealand|2020-04-25	0.0002699360	Oceania
Oceania|hCoV-19/Australia/VIC1382/2020|EPI ISL 456419|B.1.1.1|Australia|2020-04-14	Oceania|hCoV-19/New Zealand/20VR3045/2020|EPI ISL 456402|B.1.1|New Zealand|2020-04-25	0.0002362362	Oceania
Oceania|hCoV-19/Australia/VIC1386/2020|EPI ISL 521871|B.1|Australia|2020-04-14	Oceania|hCoV-19/New Zealand/20VR3045/2020|EPI ISL 456402|B.1.1|New Zealand|2020-04-25	0.0001350806	Oceania
Oceania|hCoV-19/Australia/VIC5145/2020|EPI ISL 519947|B.1.255|Australia|2020-04-14	Oceania|hCoV-19/New Zealand/20VR3045/2020|EPI ISL 456402|B.1.1|New Zealand|2020-04-25	0.0001688657	Oceania
Oceania|hCoV-19/Australia/VIC1273/2020|EPI ISL 436131|B.1|Australia|2020-04-14	Oceania|hCoV-19/New Zealand/20VR3045/2020|EPI ISL 456402|B.1.1|New Zealand|2020-04-25	0.0001691055	Oceania
Oceania|hCoV-19/Australia/VIC1372/2020|EPI ISL 456414|B.1.1|Australia|2020-04-14	Oceania|hCoV-19/New Zealand/20VR3045/2020|EPI ISL 456402|B.1.1|New Zealand|2020-04-25	0.0001353813	Oceania
Oceania|hCoV-19/Australia/VIC1373/2020|EPI ISL 456415|B.1.1|Australia|2020-04-14	Oceania|hCoV-19/New Zealand/20VR3045/2020|EPI ISL 456402|B.1.1|New Zealand|2020-04-25	0.0001022886	Oceania
Oceania|hCoV-19/Australia/VIC1387/2020|EPI ISL 561935|B.1.1.33|Australia|2020-04-14	Oceania|hCoV-19/New Zealand/20VR3045/2020|EPI ISL 456402|B.1.1|New Zealand|2020-04-25	0.0000341363	Oceania
Oceania|hCoV-19/Australia/VIC1274/2020|EPI ISL 436132|B.1.370|Australia|2020-04-14	Oceania|hCoV-19/New Zealand/20VR3045/2020|EPI ISL 456402|B.1.1|New Zealand|2020-04-25	0.0002774616	Oceania
Oceania|hCoV-19/New Zealand/20VR2539/2020|EPI ISL 456383|B.1|New Zealand|2020-04-15	Oceania|hCoV-19/New Zealand/20VR3045/2020|EPI ISL 456402|B.1.1|New Zealand|2020-04-25	0.0002351892	Oceania
Oceania|hCoV-19/New Zealand/20VR2556/2020|EPI ISL 456386|B.1|New Zealand|2020-04-15	Oceania|hCoV-19/New Zealand/20VR3045/2020|EPI ISL 456402|B.1.1|New Zealand|2020-04-25	0.0002688060	Oceania
Oceania|hCoV-19/Australia/QLD1017/2020|EPI ISL 530277|B.1|Australia|2020-04-15	Oceania|hCoV-19/New Zealand/20VR3045/2020|EPI ISL 456402|B.1.1|New Zealand|2020-04-25	0.0002015811	Oceania
Oceania|hCoV-19/Australia/QLD964/2020|EPI ISL 530238|B.1.5|Australia|2020-04-15	Oceania|hCoV-19/New Zealand/20VR3045/2020|EPI ISL 456402|B.1.1|New Zealand|2020-04-25	0.0002351896	Oceania
Oceania|hCoV-19/New Zealand/20VR2541/2020|EPI ISL 456384|B.1.1|New Zealand|2020-04-15	Oceania|hCoV-19/New Zealand/20VR3045/2020|EPI ISL 456402|B.1.1|New Zealand|2020-04-25	0.0000000000	Oceania
Oceania|hCoV-19/New Zealand/20VR2485/2020|EPI ISL 456380|B.1.1|New Zealand|2020-04-15	Oceania|hCoV-19/New Zealand/20VR3045/2020|EPI ISL 456402|B.1.1|New Zealand|2020-04-25	0.0000000000	Oceania
Oceania|hCoV-19/New Zealand/20VR2554/2020|EPI ISL 456385|B.1.5|New Zealand|2020-04-15	Oceania|hCoV-19/New Zealand/20VR3045/2020|EPI ISL 456402|B.1.1|New Zealand|2020-04-25	0.0002016318	Oceania
Oceania|hCoV-19/New Zealand/20VR2495/2020|EPI ISL 456381|B.1.1|New Zealand|2020-04-15	Oceania|hCoV-19/New Zealand/20VR3045/2020|EPI ISL 456402|B.1.1|New Zealand|2020-04-25	0.0000336006	Oceania
Oceania|hCoV-19/Australia/NSW943/2020|EPI ISL 545015|B.1.370|Australia|2020-04-15	Oceania|hCoV-19/New Zealand/20VR3045/2020|EPI ISL 456402|B.1.1|New Zealand|2020-04-25	0.0003062465	Oceania
Oceania|hCoV-19/Australia/NSW362/2020|EPI ISL 451623|B.1|Australia|2020-04-15	Oceania|hCoV-19/New Zealand/20VR3045/2020|EPI ISL 456402|B.1.1|New Zealand|2020-04-25	0.0001360852	Oceania
Oceania|hCoV-19/New Zealand/20VR2475/2020|EPI ISL 456379|B.1.1.296|New Zealand|2020-04-15	Oceania|hCoV-19/New Zealand/20VR3045/2020|EPI ISL 456402|B.1.1|New Zealand|2020-04-25	0.0001008022	Oceania
Oceania|hCoV-19/Australia/VIC1400/2020|EPI ISL 456433|B.1.370|Australia|2020-04-15	Oceania|hCoV-19/New Zealand/20VR3045/2020|EPI ISL 456402|B.1.1|New Zealand|2020-04-25	0.0002704870	Oceania
Oceania|hCoV-19/Australia/VIC1399/2020|EPI ISL 456432|B.1.370|Australia|2020-04-15	Oceania|hCoV-19/New Zealand/20VR3045/2020|EPI ISL 456402|B.1.1|New Zealand|2020-04-25	0.0002730154	Oceania
Oceania|hCoV-19/Australia/VIC1396/2020|EPI ISL 456430|B.1.1.1|Australia|2020-04-15	Oceania|hCoV-19/New Zealand/20VR3045/2020|EPI ISL 456402|B.1.1|New Zealand|2020-04-25	0.0002399365	Oceania
Oceania|hCoV-19/Australia/WA105/2020|EPI ISL 512758|B.1|Australia|2020-04-16	Oceania|hCoV-19/New Zealand/20VR3045/2020|EPI ISL 456402|B.1.1|New Zealand|2020-04-25	0.0002041542	Oceania
Oceania|hCoV-19/Australia/VIC1882/2020|EPI ISL 480592|B.1|Australia|2020-04-16	Oceania|hCoV-19/New Zealand/20VR3045/2020|EPI ISL 456402|B.1.1|New Zealand|2020-04-25	0.0002704835	Oceania
Oceania|hCoV-19/Australia/VIC1410/2020|EPI ISL 456429|B.1|Australia|2020-04-16	Oceania|hCoV-19/New Zealand/20VR3045/2020|EPI ISL 456402|B.1.1|New Zealand|2020-04-25	0.0001692944	Oceania
Oceania|hCoV-19/Australia/VIC1408/2020|EPI ISL 456426|B.1.1.1|Australia|2020-04-16	Oceania|hCoV-19/New Zealand/20VR3045/2020|EPI ISL 456402|B.1.1|New Zealand|2020-04-25	0.0001696316	Oceania
Oceania|hCoV-19/Australia/VIC1404/2020|EPI ISL 456422|B.1.1.1|Australia|2020-04-16	Oceania|hCoV-19/New Zealand/20VR3045/2020|EPI ISL 456402|B.1.1|New Zealand|2020-04-25	0.0001699487	Oceania
Oceania|hCoV-19/Australia/VIC1407/2020|EPI ISL 456424|B.1.1.1|Australia|2020-04-16	Oceania|hCoV-19/New Zealand/20VR3045/2020|EPI ISL 456402|B.1.1|New Zealand|2020-04-25	0.0001709713	Oceania
Oceania|hCoV-19/Australia/VIC1409/2020|EPI ISL 456428|B.1.1|Australia|2020-04-16	Oceania|hCoV-19/New Zealand/20VR3045/2020|EPI ISL 456402|B.1.1|New Zealand|2020-04-25	0.0000344631	Oceania
Oceania|hCoV-19/Australia/NSW2573/2020|EPI ISL 527059|B.1.1.1|Australia|2020-04-17	Oceania|hCoV-19/New Zealand/20VR3045/2020|EPI ISL 456402|B.1.1|New Zealand|2020-04-25	0.0002015561	Oceania
Oceania|hCoV-19/Australia/NSW353/2020|EPI ISL 451614|B.1.5|Australia|2020-04-17	Oceania|hCoV-19/New Zealand/20VR3045/2020|EPI ISL 456402|B.1.1|New Zealand|2020-04-25	0.0001020617	Oceania
Oceania|hCoV-19/Australia/NSW355/2020|EPI ISL 451616|B.1|Australia|2020-04-17	Oceania|hCoV-19/New Zealand/20VR3045/2020|EPI ISL 456402|B.1.1|New Zealand|2020-04-25	0.0001360915	Oceania
Oceania|hCoV-19/Australia/NSW600/2020|EPI ISL 478712|B.1|Australia|2020-04-17	Oceania|hCoV-19/New Zealand/20VR3045/2020|EPI ISL 456402|B.1.1|New Zealand|2020-04-25	0.0003062663	Oceania
Oceania|hCoV-19/Australia/NSW354/2020|EPI ISL 451615|B.1.5|Australia|2020-04-17	Oceania|hCoV-19/New Zealand/20VR3045/2020|EPI ISL 456402|B.1.1|New Zealand|2020-04-25	0.0001701100	Oceania
Oceania|hCoV-19/Australia/VIC1436/2020|EPI ISL 456441|B.1|Australia|2020-04-17	Oceania|hCoV-19/New Zealand/20VR3045/2020|EPI ISL 456402|B.1.1|New Zealand|2020-04-25	0.0002024537	Oceania
Oceania|hCoV-19/Australia/VIC1433/2020|EPI ISL 456440|B.1|Australia|2020-04-17	Oceania|hCoV-19/New Zealand/20VR3045/2020|EPI ISL 456402|B.1.1|New Zealand|2020-04-25	0.0002029033	Oceania
Oceania|hCoV-19/Australia/VIC1427/2020|EPI ISL 561936|B.1.5|Australia|2020-04-17	Oceania|hCoV-19/New Zealand/20VR3045/2020|EPI ISL 456402|B.1.1|New Zealand|2020-04-25	0.0001365588	Oceania
Oceania|hCoV-19/Australia/VIC1431/2020|EPI ISL 456438|B.1.1|Australia|2020-04-17	Oceania|hCoV-19/New Zealand/20VR3045/2020|EPI ISL 456402|B.1.1|New Zealand|2020-04-25	0.0000348451	Oceania
Oceania|hCoV-19/Australia/VIC1438/2020|EPI ISL 456442|B.1.1|Australia|2020-04-18	Oceania|hCoV-19/New Zealand/20VR3045/2020|EPI ISL 456402|B.1.1|New Zealand|2020-04-25	0.0000000000	Oceania
Oceania|hCoV-19/Australia/VIC1437/2020|EPI ISL 456437|B.1.1.1|Australia|2020-04-18	Oceania|hCoV-19/New Zealand/20VR3045/2020|EPI ISL 456402|B.1.1|New Zealand|2020-04-25	0.0002462340	Oceania
Oceania|hCoV-19/Australia/NSW363/2020|EPI ISL 451624|B.1.212|Australia|2020-04-19	Oceania|hCoV-19/New Zealand/20VR3045/2020|EPI ISL 456402|B.1.1|New Zealand|2020-04-25	0.0001360910	Oceania
Oceania|hCoV-19/Australia/VIC1441/2020|EPI ISL 456443|B.1|Australia|2020-04-19	Oceania|hCoV-19/New Zealand/20VR3045/2020|EPI ISL 456402|B.1.1|New Zealand|2020-04-25	0.0001690311	Oceania
Oceania|hCoV-19/Australia/VIC1440/2020|EPI ISL 563977|B.1|Australia|2020-04-19	Oceania|hCoV-19/New Zealand/20VR3045/2020|EPI ISL 456402|B.1.1|New Zealand|2020-04-25	0.0001690369	Oceania
Oceania|hCoV-19/Australia/WA37/2020|EPI ISL 470854|B.1|Australia|2020-04-20	Oceania|hCoV-19/New Zealand/20VR3045/2020|EPI ISL 456402|B.1.1|New Zealand|2020-04-25	0.0002352150	Oceania
Oceania|hCoV-19/Australia/NSW593/2020|EPI ISL 478705|B.1|Australia|2020-04-20	Oceania|hCoV-19/New Zealand/20VR3045/2020|EPI ISL 456402|B.1.1|New Zealand|2020-04-25	0.0002722056	Oceania
Oceania|hCoV-19/Australia/NSW369/2020|EPI ISL 451630|B.1.5|Australia|2020-04-20	Oceania|hCoV-19/New Zealand/20VR3045/2020|EPI ISL 456402|B.1.1|New Zealand|2020-04-25	0.0001020617	Oceania
Oceania|hCoV-19/Australia/VIC1450/2020|EPI ISL 562066|B.1|Australia|2020-04-20	Oceania|hCoV-19/New Zealand/20VR3045/2020|EPI ISL 456402|B.1.1|New Zealand|2020-04-25	0.0001700659	Oceania
Oceania|hCoV-19/Australia/NSW2574/2020|EPI ISL 527060|B|Australia|2020-04-21	Oceania|hCoV-19/New Zealand/20VR3045/2020|EPI ISL 456402|B.1.1|New Zealand|2020-04-25	0.0005041126	Oceania
Oceania|hCoV-19/Australia/NSW382/2020|EPI ISL 451642|B.1.5|Australia|2020-04-21	Oceania|hCoV-19/New Zealand/20VR3045/2020|EPI ISL 456402|B.1.1|New Zealand|2020-04-25	0.0002722008	Oceania
Oceania|hCoV-19/Australia/VIC1459/2020|EPI ISL 456448|B.1|Australia|2020-04-21	Oceania|hCoV-19/New Zealand/20VR3045/2020|EPI ISL 456402|B.1.1|New Zealand|2020-04-25	0.0002019159	Oceania
Oceania|hCoV-19/Australia/VIC1464/2020|EPI ISL 456446|B.1|Australia|2020-04-21	Oceania|hCoV-19/New Zealand/20VR3045/2020|EPI ISL 456402|B.1.1|New Zealand|2020-04-25	0.0001690312	Oceania
Oceania|hCoV-19/Australia/NSW488/2020|EPI ISL 455028|B.1.5|Australia|2020-04-22	Oceania|hCoV-19/New Zealand/20VR3045/2020|EPI ISL 456402|B.1.1|New Zealand|2020-04-25	0.0001020617	Oceania
Oceania|hCoV-19/Australia/VIC1466/2020|EPI ISL 456449|B.31|Australia|2020-04-22	Oceania|hCoV-19/New Zealand/20VR3045/2020|EPI ISL 456402|B.1.1|New Zealand|2020-04-25	0.0004777580	Oceania
Oceania|hCoV-19/Australia/VIC1465/2020|EPI ISL 456447|B.1|Australia|2020-04-22	Oceania|hCoV-19/New Zealand/20VR3045/2020|EPI ISL 456402|B.1.1|New Zealand|2020-04-25	0.0001729298	Oceania
Oceania|hCoV-19/Australia/NSW491/2020|EPI ISL 455031|B.1|Australia|2020-04-23	Oceania|hCoV-19/New Zealand/20VR3045/2020|EPI ISL 456402|B.1.1|New Zealand|2020-04-25	0.0001360852	Oceania
Oceania|hCoV-19/Australia/NSW489/2020|EPI ISL 455029|B.1.5|Australia|2020-04-23	Oceania|hCoV-19/New Zealand/20VR3045/2020|EPI ISL 456402|B.1.1|New Zealand|2020-04-25	0.0001020617	Oceania
Oceania|hCoV-19/New Zealand/20VR3004/2020|EPI ISL 456396|B.1.1|New Zealand|2020-04-25	Oceania|hCoV-19/New Zealand/20VR3045/2020|EPI ISL 456402|B.1.1|New Zealand|2020-04-25	0.0000335899	Oceania
Oceania|hCoV-19/New Zealand/20VR2659/2020|EPI ISL 456388|B.1.1|New Zealand|2020-04-25	Oceania|hCoV-19/New Zealand/20VR3045/2020|EPI ISL 456402|B.1.1|New Zealand|2020-04-25	0.0000000000	Oceania
Oceania|hCoV-19/New Zealand/20VR3003/2020|EPI ISL 456395|B.1.1|New Zealand|2020-04-25	Oceania|hCoV-19/New Zealand/20VR3045/2020|EPI ISL 456402|B.1.1|New Zealand|2020-04-25	0.0000336057	Oceania
Oceania|hCoV-19/New Zealand/20VR2917/2020|EPI ISL 456390|B.1.370|New Zealand|2020-04-25	Oceania|hCoV-19/New Zealand/20VR3045/2020|EPI ISL 456402|B.1.1|New Zealand|2020-04-25	0.0002352431	Oceania
Oceania|hCoV-19/Australia/NSW02/2020|EPI ISL 408976|B|Australia|2020-01-22	Oceania|hCoV-19/New Zealand/20VR3040/2020|EPI ISL 456401|B|New Zealand|2020-04-25	0.0001714288	Oceania
Oceania|hCoV-19/Australia/NSW01/2020|EPI ISL 407893|A|Australia|2020-01-24	Oceania|hCoV-19/New Zealand/20VR3040/2020|EPI ISL 456401|B|New Zealand|2020-04-25	0.0001711802	Oceania
Oceania|hCoV-19/Australia/NSW04/2020|EPI ISL 417030|A|Australia|2020-01-24	Oceania|hCoV-19/New Zealand/20VR3040/2020|EPI ISL 456401|B|New Zealand|2020-04-25	0.0002739054	Oceania
Oceania|hCoV-19/Australia/VIC02/2020|EPI ISL 416410|B|Australia|2020-01-24	Oceania|hCoV-19/New Zealand/20VR3040/2020|EPI ISL 456401|B|New Zealand|2020-04-25	0.0001369477	Oceania
Oceania|hCoV-19/Australia/VIC01/2020|EPI ISL 406844|B|Australia|2020-01-25	Oceania|hCoV-19/New Zealand/20VR3040/2020|EPI ISL 456401|B|New Zealand|2020-04-25	0.0002055101	Oceania
Oceania|hCoV-19/Australia/NSW03/2020|EPI ISL 408977|B|Australia|2020-01-25	Oceania|hCoV-19/New Zealand/20VR3040/2020|EPI ISL 456401|B|New Zealand|2020-04-25	0.0001369477	Oceania
Oceania|hCoV-19/Australia/NSW2153/2020|EPI ISL 509505|B.1.5|Australia|2020-01-25	Oceania|hCoV-19/New Zealand/20VR3040/2020|EPI ISL 456401|B|New Zealand|2020-04-25	0.0001027168	Oceania
Oceania|hCoV-19/Australia/QLD01/2020|EPI ISL 407894|A|Australia|2020-01-28	Oceania|hCoV-19/New Zealand/20VR3040/2020|EPI ISL 456401|B|New Zealand|2020-04-25	0.0002396762	Oceania
Oceania|hCoV-19/Australia/VPRL014/2020|EPI ISL 455603|B.1|Australia|2020-01-30	Oceania|hCoV-19/New Zealand/20VR3040/2020|EPI ISL 456401|B|New Zealand|2020-04-25	0.0002054205	Oceania
Oceania|hCoV-19/Australia/QLD02/2020|EPI ISL 407896|A|Australia|2020-01-30	Oceania|hCoV-19/New Zealand/20VR3040/2020|EPI ISL 456401|B|New Zealand|2020-04-25	0.0003081681	Oceania
Oceania|hCoV-19/Australia/SA01/2020|EPI ISL 480778|B.1|Australia|2020-01-30	Oceania|hCoV-19/New Zealand/20VR3040/2020|EPI ISL 456401|B|New Zealand|2020-04-25	0.0002054205	Oceania
Oceania|hCoV-19/Australia/SA04/2020|EPI ISL 480781|B.1|Australia|2020-01-30	Oceania|hCoV-19/New Zealand/20VR3040/2020|EPI ISL 456401|B|New Zealand|2020-04-25	0.0002054626	Oceania
Oceania|hCoV-19/Australia/VIC13/2020|EPI ISL 419733|B|Australia|2020-01-31	Oceania|hCoV-19/New Zealand/20VR3040/2020|EPI ISL 456401|B|New Zealand|2020-04-25	0.0002396693	Oceania
Oceania|hCoV-19/Australia/VIC14/2020|EPI ISL 419734|B|Australia|2020-02-02	Oceania|hCoV-19/New Zealand/20VR3040/2020|EPI ISL 456401|B|New Zealand|2020-04-25	0.0001369413	Oceania
Oceania|hCoV-19/Australia/QLD03/2020|EPI ISL 410717|A|Australia|2020-02-05	Oceania|hCoV-19/New Zealand/20VR3040/2020|EPI ISL 456401|B|New Zealand|2020-04-25	0.0002739214	Oceania
Oceania|hCoV-19/Australia/QLD04/2020|EPI ISL 410718|A|Australia|2020-02-05	Oceania|hCoV-19/New Zealand/20VR3040/2020|EPI ISL 456401|B|New Zealand|2020-04-25	0.0002396762	Oceania
Oceania|hCoV-19/Australia/VIC07/2020|EPI ISL 416415|A|Australia|2020-02-08	Oceania|hCoV-19/New Zealand/20VR3040/2020|EPI ISL 456401|B|New Zealand|2020-04-25	0.0002739214	Oceania
Oceania|hCoV-19/Australia/SAP097/2020|EPI ISL 468039|B|Australia|2020-02-22	Oceania|hCoV-19/New Zealand/20VR3040/2020|EPI ISL 456401|B|New Zealand|2020-04-25	0.0002054398	Oceania
Oceania|hCoV-19/Australia/WA11/2020|EPI ISL 420456|B|Australia|2020-02-22	Oceania|hCoV-19/New Zealand/20VR3040/2020|EPI ISL 456401|B|New Zealand|2020-04-25	0.0002396981	Oceania
Oceania|hCoV-19/Australia/WA34/2020|EPI ISL 470851|B|Australia|2020-02-27	Oceania|hCoV-19/New Zealand/20VR3040/2020|EPI ISL 456401|B|New Zealand|2020-04-25	0.0002054301	Oceania
Oceania|hCoV-19/New Zealand/20VR0174/2020|EPI ISL 413490|B.4|New Zealand|2020-02-27	Oceania|hCoV-19/New Zealand/20VR3040/2020|EPI ISL 456401|B|New Zealand|2020-04-25	0.0002739472	Oceania
Oceania|hCoV-19/Australia/NSW05/2020|EPI ISL 412975|B.4|Australia|2020-02-28	Oceania|hCoV-19/New Zealand/20VR3040/2020|EPI ISL 456401|B|New Zealand|2020-04-25	0.0003082060	Oceania
Oceania|hCoV-19/Australia/QLDID922/2020|EPI ISL 418799|B|Australia|2020-02-28	Oceania|hCoV-19/New Zealand/20VR3040/2020|EPI ISL 456401|B|New Zealand|2020-04-25	0.0002739134	Oceania
Oceania|hCoV-19/Australia/NSW09/2020|EPI ISL 413595|B.4|Australia|2020-02-28	Oceania|hCoV-19/New Zealand/20VR3040/2020|EPI ISL 456401|B|New Zealand|2020-04-25	0.0003121744	Oceania
Oceania|hCoV-19/Australia/NSW08/2020|EPI ISL 413594|B|Australia|2020-02-28	Oceania|hCoV-19/New Zealand/20VR3040/2020|EPI ISL 456401|B|New Zealand|2020-04-25	0.0000693544	Oceania
Oceania|hCoV-19/Australia/NSW10/2020|EPI ISL 413596|B|Australia|2020-02-28	Oceania|hCoV-19/New Zealand/20VR3040/2020|EPI ISL 456401|B|New Zealand|2020-04-25	0.0000693568	Oceania
Oceania|hCoV-19/Australia/NSW219/2020|EPI ISL 427643|B|Australia|2020-02-28	Oceania|hCoV-19/New Zealand/20VR3040/2020|EPI ISL 456401|B|New Zealand|2020-04-25	0.0000693592	Oceania
Oceania|hCoV-19/Australia/NSW07/2020|EPI ISL 413214|B.4|Australia|2020-02-29	Oceania|hCoV-19/New Zealand/20VR3040/2020|EPI ISL 456401|B|New Zealand|2020-04-25	0.0002739471	Oceania
Oceania|hCoV-19/Australia/QLD09/2020|EPI ISL 414414|B.4|Australia|2020-02-29	Oceania|hCoV-19/New Zealand/20VR3040/2020|EPI ISL 456401|B|New Zealand|2020-04-25	0.0003081970	Oceania
Oceania|hCoV-19/Australia/NSW06/2020|EPI ISL 413213|B.4|Australia|2020-02-29	Oceania|hCoV-19/New Zealand/20VR3040/2020|EPI ISL 456401|B|New Zealand|2020-04-25	0.0003424543	Oceania
Oceania|hCoV-19/New Zealand/20VR0189/2020|EPI ISL 416519|B.1.1|New Zealand|2020-03-02	Oceania|hCoV-19/New Zealand/20VR3040/2020|EPI ISL 456401|B|New Zealand|2020-04-25	0.0001712032	Oceania
Oceania|hCoV-19/Australia/VIC04/2020|EPI ISL 416412|B.4|Australia|2020-03-02	Oceania|hCoV-19/New Zealand/20VR3040/2020|EPI ISL 456401|B|New Zealand|2020-04-25	0.0004109624	Oceania
Oceania|hCoV-19/Australia/NSW11/2020|EPI ISL 413597|B.4|Australia|2020-03-02	Oceania|hCoV-19/New Zealand/20VR3040/2020|EPI ISL 456401|B|New Zealand|2020-04-25	0.0002080969	Oceania
Oceania|hCoV-19/Australia/NSW217/2020|EPI ISL 427644|B.4|Australia|2020-03-02	Oceania|hCoV-19/New Zealand/20VR3040/2020|EPI ISL 456401|B|New Zealand|2020-04-25	0.0002081041	Oceania
Oceania|hCoV-19/Australia/SAP098/2020|EPI ISL 483066|B.4|Australia|2020-03-03	Oceania|hCoV-19/New Zealand/20VR3040/2020|EPI ISL 456401|B|New Zealand|2020-04-25	0.0003424864	Oceania
Oceania|hCoV-19/Australia/NSW15/2020|EPI ISL 417383|B.4|Australia|2020-03-03	Oceania|hCoV-19/New Zealand/20VR3040/2020|EPI ISL 456401|B|New Zealand|2020-04-25	0.0003424483	Oceania
Oceania|hCoV-19/New Zealand/20VR1109/2020|EPI ISL 456190|B.31|New Zealand|2020-03-03	Oceania|hCoV-19/New Zealand/20VR3040/2020|EPI ISL 456401|B|New Zealand|2020-04-25	0.0004795127	Oceania
Oceania|hCoV-19/Australia/NSW14/2020|EPI ISL 413600|B.4|Australia|2020-03-03	Oceania|hCoV-19/New Zealand/20VR3040/2020|EPI ISL 456401|B|New Zealand|2020-04-25	0.0002080994	Oceania
Oceania|hCoV-19/Australia/NSW22/2020|EPI ISL 427649|B.4|Australia|2020-03-03	Oceania|hCoV-19/New Zealand/20VR3040/2020|EPI ISL 456401|B|New Zealand|2020-04-25	0.0002427889	Oceania
Oceania|hCoV-19/Australia/VPRL004/2020|EPI ISL 455596|B.4|Australia|2020-03-03	Oceania|hCoV-19/New Zealand/20VR3040/2020|EPI ISL 456401|B|New Zealand|2020-04-25	0.0003425098	Oceania
Oceania|hCoV-19/Australia/SAP217/2020|EPI ISL 483073|B|Australia|2020-03-03	Oceania|hCoV-19/New Zealand/20VR3040/2020|EPI ISL 456401|B|New Zealand|2020-04-25	0.0002423070	Oceania
Oceania|hCoV-19/Australia/SAP099/2020|EPI ISL 468038|B.4|Australia|2020-03-04	Oceania|hCoV-19/New Zealand/20VR3040/2020|EPI ISL 456401|B|New Zealand|2020-04-25	0.0003767607	Oceania
Oceania|hCoV-19/Australia/NSW21/2020|EPI ISL 417386|B.4|Australia|2020-03-04	Oceania|hCoV-19/New Zealand/20VR3040/2020|EPI ISL 456401|B|New Zealand|2020-04-25	0.0003082115	Oceania
Oceania|hCoV-19/Australia/WA06/2020|EPI ISL 420534|B.1.98|Australia|2020-03-04	Oceania|hCoV-19/New Zealand/20VR3040/2020|EPI ISL 456401|B|New Zealand|2020-04-25	0.0001371612	Oceania
Oceania|hCoV-19/Australia/NSW12/2020|EPI ISL 413598|B.4|Australia|2020-03-04	Oceania|hCoV-19/New Zealand/20VR3040/2020|EPI ISL 456401|B|New Zealand|2020-04-25	0.0003121744	Oceania
Oceania|hCoV-19/Australia/NSW23/2020|EPI ISL 427650|B.4|Australia|2020-03-04	Oceania|hCoV-19/New Zealand/20VR3040/2020|EPI ISL 456401|B|New Zealand|2020-04-25	0.0002427889	Oceania
Oceania|hCoV-19/Australia/NSW65/2020|EPI ISL 427645|B.4|Australia|2020-03-04	Oceania|hCoV-19/New Zealand/20VR3040/2020|EPI ISL 456401|B|New Zealand|2020-04-25	0.0002774789	Oceania
Oceania|hCoV-19/Australia/NSW13/2020|EPI ISL 413599|B.4|Australia|2020-03-04	Oceania|hCoV-19/New Zealand/20VR3040/2020|EPI ISL 456401|B|New Zealand|2020-04-25	0.0002427889	Oceania
Oceania|hCoV-19/New Zealand/20VR0195/2020|EPI ISL 534335|B.1.1|New Zealand|2020-03-04	Oceania|hCoV-19/New Zealand/20VR3040/2020|EPI ISL 456401|B|New Zealand|2020-04-25	0.0001712031	Oceania
Oceania|hCoV-19/Australia/NSW25/2020|EPI ISL 417388|B.6|Australia|2020-03-05	Oceania|hCoV-19/New Zealand/20VR3040/2020|EPI ISL 456401|B|New Zealand|2020-04-25	0.0003424282	Oceania
Oceania|hCoV-19/Australia/NSW18/2020|EPI ISL 417384|B.4|Australia|2020-03-05	Oceania|hCoV-19/New Zealand/20VR3040/2020|EPI ISL 456401|B|New Zealand|2020-04-25	0.0003424383	Oceania
Oceania|hCoV-19/Australia/NSW66/2020|EPI ISL 427646|B.4|Australia|2020-03-05	Oceania|hCoV-19/New Zealand/20VR3040/2020|EPI ISL 456401|B|New Zealand|2020-04-25	0.0002774789	Oceania
Oceania|hCoV-19/Australia/TAS54/2020|EPI ISL 522729|B.4|Australia|2020-03-05	Oceania|hCoV-19/New Zealand/20VR3040/2020|EPI ISL 456401|B|New Zealand|2020-04-25	0.0003103202	Oceania
Oceania|hCoV-19/New Zealand/20VR0206/2020|EPI ISL 416526|B.4|New Zealand|2020-03-05	Oceania|hCoV-19/New Zealand/20VR3040/2020|EPI ISL 456401|B|New Zealand|2020-04-25	0.0003081970	Oceania
Oceania|hCoV-19/Australia/NSW24/2020|EPI ISL 417387|B.4|Australia|2020-03-06	Oceania|hCoV-19/New Zealand/20VR3040/2020|EPI ISL 456401|B|New Zealand|2020-04-25	0.0003424544	Oceania
Oceania|hCoV-19/Australia/NSW19/2020|EPI ISL 417385|B.4|Australia|2020-03-06	Oceania|hCoV-19/New Zealand/20VR3040/2020|EPI ISL 456401|B|New Zealand|2020-04-25	0.0003424483	Oceania
Oceania|hCoV-19/Australia/NSW155/2020|EPI ISL 427647|B.1.1|Australia|2020-03-06	Oceania|hCoV-19/New Zealand/20VR3040/2020|EPI ISL 456401|B|New Zealand|2020-04-25	0.0001387318	Oceania
Oceania|hCoV-19/Australia/NSW33/2020|EPI ISL 427654|B.4|Australia|2020-03-06	Oceania|hCoV-19/New Zealand/20VR3040/2020|EPI ISL 456401|B|New Zealand|2020-04-25	0.0002428005	Oceania
Oceania|hCoV-19/Australia/VPRL002/2020|EPI ISL 455595|B|Australia|2020-03-06	Oceania|hCoV-19/New Zealand/20VR3040/2020|EPI ISL 456401|B|New Zealand|2020-04-25	0.0002397092	Oceania
Oceania|hCoV-19/Australia/VIC06/2020|EPI ISL 416414|B.4|Australia|2020-03-06	Oceania|hCoV-19/New Zealand/20VR3040/2020|EPI ISL 456401|B|New Zealand|2020-04-25	0.0003455047	Oceania
Oceania|hCoV-19/Australia/VIC18/2020|EPI ISL 419737|B.40|Australia|2020-03-07	Oceania|hCoV-19/New Zealand/20VR3040/2020|EPI ISL 456401|B|New Zealand|2020-04-25	0.0004109885	Oceania
Oceania|hCoV-19/Australia/NSW27/2020|EPI ISL 417390|B.1.1|Australia|2020-03-08	Oceania|hCoV-19/New Zealand/20VR3040/2020|EPI ISL 456401|B|New Zealand|2020-04-25	0.0002396945	Oceania
Oceania|hCoV-19/Australia/NSW28/2020|EPI ISL 417391|B.4|Australia|2020-03-08	Oceania|hCoV-19/New Zealand/20VR3040/2020|EPI ISL 456401|B|New Zealand|2020-04-25	0.0004109744	Oceania
Oceania|hCoV-19/Australia/NSW35/2020|EPI ISL 417393|B.4|Australia|2020-03-08	Oceania|hCoV-19/New Zealand/20VR3040/2020|EPI ISL 456401|B|New Zealand|2020-04-25	0.0003468678	Oceania
Oceania|hCoV-19/Australia/NSW29/2020|EPI ISL 427651|B|Australia|2020-03-08	Oceania|hCoV-19/New Zealand/20VR3040/2020|EPI ISL 456401|B|New Zealand|2020-04-25	0.0001734113	Oceania
Oceania|hCoV-19/Australia/NSW153/2020|EPI ISL 427653|B.1.1|Australia|2020-03-08	Oceania|hCoV-19/New Zealand/20VR3040/2020|EPI ISL 456401|B|New Zealand|2020-04-25	0.0001387318	Oceania
Oceania|hCoV-19/Australia/NSW375/2020|EPI ISL 451635|B.4|Australia|2020-03-08	Oceania|hCoV-19/New Zealand/20VR3040/2020|EPI ISL 456401|B|New Zealand|2020-04-25	0.0003468798	Oceania
Oceania|hCoV-19/Australia/NSW252/2020|EPI ISL 451517|B.4|Australia|2020-03-08	Oceania|hCoV-19/New Zealand/20VR3040/2020|EPI ISL 456401|B|New Zealand|2020-04-25	0.0002774789	Oceania
Oceania|hCoV-19/Australia/VIC19/2020|EPI ISL 419738|B.39|Australia|2020-03-08	Oceania|hCoV-19/New Zealand/20VR3040/2020|EPI ISL 456401|B|New Zealand|2020-04-25	0.0003424481	Oceania
Oceania|hCoV-19/Australia/NSW26/2020|EPI ISL 417389|B.4|Australia|2020-03-09	Oceania|hCoV-19/New Zealand/20VR3040/2020|EPI ISL 456401|B|New Zealand|2020-04-25	0.0004109791	Oceania
Oceania|hCoV-19/Australia/VIC23/2020|EPI ISL 419743|B.40|Australia|2020-03-09	Oceania|hCoV-19/New Zealand/20VR3040/2020|EPI ISL 456401|B|New Zealand|2020-04-25	0.0004109744	Oceania
Oceania|hCoV-19/Australia/VIC21/2020|EPI ISL 419740|B.40|Australia|2020-03-09	Oceania|hCoV-19/New Zealand/20VR3040/2020|EPI ISL 456401|B|New Zealand|2020-04-25	0.0004452316	Oceania
Oceania|hCoV-19/Australia/VIC22/2020|EPI ISL 419742|B.1|Australia|2020-03-09	Oceania|hCoV-19/New Zealand/20VR3040/2020|EPI ISL 456401|B|New Zealand|2020-04-25	0.0002054458	Oceania
Oceania|hCoV-19/Australia/NSW154/2020|EPI ISL 427652|B.1.1|Australia|2020-03-09	Oceania|hCoV-19/New Zealand/20VR3040/2020|EPI ISL 456401|B|New Zealand|2020-04-25	0.0001387318	Oceania
Oceania|hCoV-19/Australia/NSW2155/2020|EPI ISL 500633|B.4|Australia|2020-03-09	Oceania|hCoV-19/New Zealand/20VR3040/2020|EPI ISL 456401|B|New Zealand|2020-04-25	0.0003424598	Oceania
Oceania|hCoV-19/Australia/NSW2154/2020|EPI ISL 500632|B.1.1|Australia|2020-03-09	Oceania|hCoV-19/New Zealand/20VR3040/2020|EPI ISL 456401|B|New Zealand|2020-04-25	0.0002054622	Oceania
Oceania|hCoV-19/Australia/VIC26/2020|EPI ISL 419745|B.3|Australia|2020-03-10	Oceania|hCoV-19/New Zealand/20VR3040/2020|EPI ISL 456401|B|New Zealand|2020-04-25	0.0002054325	Oceania
Oceania|hCoV-19/Australia/NSW31/2020|EPI ISL 417392|B.4|Australia|2020-03-10	Oceania|hCoV-19/New Zealand/20VR3040/2020|EPI ISL 456401|B|New Zealand|2020-04-25	0.0003424483	Oceania
Oceania|hCoV-19/Australia/VIC30/2020|EPI ISL 419749|B.4|Australia|2020-03-10	Oceania|hCoV-19/New Zealand/20VR3040/2020|EPI ISL 456401|B|New Zealand|2020-04-25	0.0003082025	Oceania
Oceania|hCoV-19/Australia/VIC36/2020|EPI ISL 419765|B|Australia|2020-03-10	Oceania|hCoV-19/New Zealand/20VR3040/2020|EPI ISL 456401|B|New Zealand|2020-04-25	0.0002739391	Oceania
Oceania|hCoV-19/Australia/VIC31/2020|EPI ISL 419750|B.1|Australia|2020-03-10	Oceania|hCoV-19/New Zealand/20VR3040/2020|EPI ISL 456401|B|New Zealand|2020-04-25	0.0001369517	Oceania
Oceania|hCoV-19/Australia/NSW36/2020|EPI ISL 417394|B.40|Australia|2020-03-10	Oceania|hCoV-19/New Zealand/20VR3040/2020|EPI ISL 456401|B|New Zealand|2020-04-25	0.0002774825	Oceania
Oceania|hCoV-19/Australia/NSW38/2020|EPI ISL 417396|B.6|Australia|2020-03-10	Oceania|hCoV-19/New Zealand/20VR3040/2020|EPI ISL 456401|B|New Zealand|2020-04-25	0.0002427848	Oceania
Oceania|hCoV-19/Australia/NSW41/2020|EPI ISL 417399|B.40|Australia|2020-03-10	Oceania|hCoV-19/New Zealand/20VR3040/2020|EPI ISL 456401|B|New Zealand|2020-04-25	0.0001734053	Oceania
Oceania|hCoV-19/Australia/NSW44/2020|EPI ISL 417400|B.6|Australia|2020-03-10	Oceania|hCoV-19/New Zealand/20VR3040/2020|EPI ISL 456401|B|New Zealand|2020-04-25	0.0002427776	Oceania
Oceania|hCoV-19/Australia/NSW46/2020|EPI ISL 427658|B.3|Australia|2020-03-10	Oceania|hCoV-19/New Zealand/20VR3040/2020|EPI ISL 456401|B|New Zealand|2020-04-25	0.0001387644	Oceania
Oceania|hCoV-19/Australia/NSW51/2020|EPI ISL 427660|B.40|Australia|2020-03-10	Oceania|hCoV-19/New Zealand/20VR3040/2020|EPI ISL 456401|B|New Zealand|2020-04-25	0.0001734113	Oceania
Oceania|hCoV-19/Australia/NSW376/2020|EPI ISL 451636|B.4|Australia|2020-03-10	Oceania|hCoV-19/New Zealand/20VR3040/2020|EPI ISL 456401|B|New Zealand|2020-04-25	0.0002774872	Oceania
Oceania|hCoV-19/Australia/NSW103/2020|EPI ISL 427657|B.1.5|Australia|2020-03-10	Oceania|hCoV-19/New Zealand/20VR3040/2020|EPI ISL 456401|B|New Zealand|2020-04-25	0.0000346770	Oceania
Oceania|hCoV-19/Australia/NSW63/2020|EPI ISL 427664|B|Australia|2020-03-10	Oceania|hCoV-19/New Zealand/20VR3040/2020|EPI ISL 456401|B|New Zealand|2020-04-25	0.0001040482	Oceania
Oceania|hCoV-19/Australia/NSW49/2020|EPI ISL 427659|B.6|Australia|2020-03-10	Oceania|hCoV-19/New Zealand/20VR3040/2020|EPI ISL 456401|B|New Zealand|2020-04-25	0.0002427932	Oceania
Oceania|hCoV-19/Australia/NSW2159/2020|EPI ISL 500637|B.1.5|Australia|2020-03-10	Oceania|hCoV-19/New Zealand/20VR3040/2020|EPI ISL 456401|B|New Zealand|2020-04-25	0.0000684744	Oceania
Oceania|hCoV-19/Australia/VIC29/2020|EPI ISL 419748|B.1.1|Australia|2020-03-10	Oceania|hCoV-19/New Zealand/20VR3040/2020|EPI ISL 456401|B|New Zealand|2020-04-25	0.0002397109	Oceania
Oceania|hCoV-19/Australia/NSW2139/2020|EPI ISL 500627|B.4|Australia|2020-03-10	Oceania|hCoV-19/New Zealand/20VR3040/2020|EPI ISL 456401|B|New Zealand|2020-04-25	0.0003767397	Oceania
Oceania|hCoV-19/New Zealand/20VR0712/2020|EPI ISL 456163|B.1.1|New Zealand|2020-03-11	Oceania|hCoV-19/New Zealand/20VR3040/2020|EPI ISL 456401|B|New Zealand|2020-04-25	0.0001712032	Oceania
Oceania|hCoV-19/Australia/QLDID921/2020|EPI ISL 417033|B.6|Australia|2020-03-11	Oceania|hCoV-19/New Zealand/20VR3040/2020|EPI ISL 456401|B|New Zealand|2020-04-25	0.0002739311	Oceania
Oceania|hCoV-19/Australia/VIC44/2020|EPI ISL 419767|B.1|Australia|2020-03-11	Oceania|hCoV-19/New Zealand/20VR3040/2020|EPI ISL 456401|B|New Zealand|2020-04-25	0.0001027098	Oceania
Oceania|hCoV-19/Australia/VIC39/2020|EPI ISL 419757|B.1|Australia|2020-03-11	Oceania|hCoV-19/New Zealand/20VR3040/2020|EPI ISL 456401|B|New Zealand|2020-04-25	0.0002054481	Oceania
Oceania|hCoV-19/Australia/QLDID920/2020|EPI ISL 417032|B.1.5|Australia|2020-03-11	Oceania|hCoV-19/New Zealand/20VR3040/2020|EPI ISL 456401|B|New Zealand|2020-04-25	0.0000684698	Oceania
Oceania|hCoV-19/Australia/VIC45/2020|EPI ISL 419802|B.1.1|Australia|2020-03-11	Oceania|hCoV-19/New Zealand/20VR3040/2020|EPI ISL 456401|B|New Zealand|2020-04-25	0.0001712032	Oceania
Oceania|hCoV-19/Australia/NSW40/2020|EPI ISL 417398|B.4|Australia|2020-03-11	Oceania|hCoV-19/New Zealand/20VR3040/2020|EPI ISL 456401|B|New Zealand|2020-04-25	0.0003121781	Oceania
Oceania|hCoV-19/Australia/NSW52/2020|EPI ISL 417405|B|Australia|2020-03-11	Oceania|hCoV-19/New Zealand/20VR3040/2020|EPI ISL 456401|B|New Zealand|2020-04-25	0.0001734053	Oceania
Oceania|hCoV-19/Australia/NSW39/2020|EPI ISL 417397|B.1.5|Australia|2020-03-11	Oceania|hCoV-19/New Zealand/20VR3040/2020|EPI ISL 456401|B|New Zealand|2020-04-25	0.0000346758	Oceania
Oceania|hCoV-19/Australia/NSW102/2020|EPI ISL 427656|B.1.5|Australia|2020-03-11	Oceania|hCoV-19/New Zealand/20VR3040/2020|EPI ISL 456401|B|New Zealand|2020-04-25	0.0000346770	Oceania
Oceania|hCoV-19/Australia/NSW34/2020|EPI ISL 427655|B.4|Australia|2020-03-11	Oceania|hCoV-19/New Zealand/20VR3040/2020|EPI ISL 456401|B|New Zealand|2020-04-25	0.0002774922	Oceania
Oceania|hCoV-19/Australia/VIC38/2020|EPI ISL 419756|B.1.6|Australia|2020-03-11	Oceania|hCoV-19/New Zealand/20VR3040/2020|EPI ISL 456401|B|New Zealand|2020-04-25	0.0001711909	Oceania
Oceania|hCoV-19/Australia/NSW218/2020|EPI ISL 427665|B.3|Australia|2020-03-11	Oceania|hCoV-19/New Zealand/20VR3040/2020|EPI ISL 456401|B|New Zealand|2020-04-25	0.0001734193	Oceania
Oceania|hCoV-19/Australia/VIC43/2020|EPI ISL 419763|B.1.1|Australia|2020-03-11	Oceania|hCoV-19/New Zealand/20VR3040/2020|EPI ISL 456401|B|New Zealand|2020-04-25	0.0001712031	Oceania
Oceania|hCoV-19/Australia/NSW2156/2020|EPI ISL 500634|B.39|Australia|2020-03-11	Oceania|hCoV-19/New Zealand/20VR3040/2020|EPI ISL 456401|B|New Zealand|2020-04-25	0.0003424834	Oceania
Oceania|hCoV-19/Australia/TAS124/2020|EPI ISL 522589|B|Australia|2020-03-11	Oceania|hCoV-19/New Zealand/20VR3040/2020|EPI ISL 456401|B|New Zealand|2020-04-25	0.0002435871	Oceania
Oceania|hCoV-19/New Zealand/CoV002/2020|EPI ISL 417212|B.31|New Zealand|2020-03-11	Oceania|hCoV-19/New Zealand/20VR3040/2020|EPI ISL 456401|B|New Zealand|2020-04-25	0.0003437776	Oceania
Oceania|hCoV-19/Australia/VIC50/2020|EPI ISL 419766|B.1|Australia|2020-03-12	Oceania|hCoV-19/New Zealand/20VR3040/2020|EPI ISL 456401|B|New Zealand|2020-04-25	0.0001369517	Oceania
Oceania|hCoV-19/Australia/VIC55/2020|EPI ISL 419776|B|Australia|2020-03-12	Oceania|hCoV-19/New Zealand/20VR3040/2020|EPI ISL 456401|B|New Zealand|2020-04-25	0.0002739311	Oceania
Oceania|hCoV-19/Australia/VIC52/2020|EPI ISL 419768|B.1.1.71|Australia|2020-03-12	Oceania|hCoV-19/New Zealand/20VR3040/2020|EPI ISL 456401|B|New Zealand|2020-04-25	0.0002739423	Oceania
Oceania|hCoV-19/Australia/VIC58/2020|EPI ISL 419784|B.4|Australia|2020-03-12	Oceania|hCoV-19/New Zealand/20VR3040/2020|EPI ISL 456401|B|New Zealand|2020-04-25	0.0002739391	Oceania
Oceania|hCoV-19/Australia/VIC54/2020|EPI ISL 419770|B.1|Australia|2020-03-12	Oceania|hCoV-19/New Zealand/20VR3040/2020|EPI ISL 456401|B|New Zealand|2020-04-25	0.0001027098	Oceania
Oceania|hCoV-19/Australia/VIC47/2020|EPI ISL 419759|B.40|Australia|2020-03-12	Oceania|hCoV-19/New Zealand/20VR3040/2020|EPI ISL 456401|B|New Zealand|2020-04-25	0.0004452525	Oceania
Oceania|hCoV-19/Australia/NSW50/2020|EPI ISL 417404|B.1.1|Australia|2020-03-12	Oceania|hCoV-19/New Zealand/20VR3040/2020|EPI ISL 456401|B|New Zealand|2020-04-25	0.0001734124	Oceania
Oceania|hCoV-19/Australia/NSW254/2020|EPI ISL 451519|B.4|Australia|2020-03-12	Oceania|hCoV-19/New Zealand/20VR3040/2020|EPI ISL 456401|B|New Zealand|2020-04-25	0.0003815758	Oceania
Oceania|hCoV-19/Australia/VIC48/2020|EPI ISL 419762|B.1|Australia|2020-03-12	Oceania|hCoV-19/New Zealand/20VR3040/2020|EPI ISL 456401|B|New Zealand|2020-04-25	0.0001369563	Oceania
Oceania|hCoV-19/Australia/NSW2158/2020|EPI ISL 500636|B.1.5|Australia|2020-03-12	Oceania|hCoV-19/New Zealand/20VR3040/2020|EPI ISL 456401|B|New Zealand|2020-04-25	0.0001027168	Oceania
Oceania|hCoV-19/Australia/VIC49/2020|EPI ISL 419764|B.1|Australia|2020-03-12	Oceania|hCoV-19/New Zealand/20VR3040/2020|EPI ISL 456401|B|New Zealand|2020-04-25	0.0001711932	Oceania
Oceania|hCoV-19/New Zealand/20VR0334/2020|EPI ISL 456157|B.1|New Zealand|2020-03-12	Oceania|hCoV-19/New Zealand/20VR3040/2020|EPI ISL 456401|B|New Zealand|2020-04-25	0.0001712012	Oceania
Oceania|hCoV-19/Australia/VIC62/2020|EPI ISL 419774|B.1|Australia|2020-03-13	Oceania|hCoV-19/New Zealand/20VR3040/2020|EPI ISL 456401|B|New Zealand|2020-04-25	0.0001027098	Oceania
Oceania|hCoV-19/Australia/NSW2011/2020|EPI ISL 500598|B.4|Australia|2020-03-13	Oceania|hCoV-19/New Zealand/20VR3040/2020|EPI ISL 456401|B|New Zealand|2020-04-25	0.0004452576	Oceania
Oceania|hCoV-19/Australia/VIC66/2020|EPI ISL 419780|B.4|Australia|2020-03-13	Oceania|hCoV-19/New Zealand/20VR3040/2020|EPI ISL 456401|B|New Zealand|2020-04-25	0.0002739391	Oceania
Oceania|hCoV-19/Australia/VIC70/2020|EPI ISL 419786|B|Australia|2020-03-13	Oceania|hCoV-19/New Zealand/20VR3040/2020|EPI ISL 456401|B|New Zealand|2020-04-25	0.0002396847	Oceania
Oceania|hCoV-19/Australia/WA02/2020|EPI ISL 420532|B.1.98|Australia|2020-03-13	Oceania|hCoV-19/New Zealand/20VR3040/2020|EPI ISL 456401|B|New Zealand|2020-04-25	0.0001028688	Oceania
Oceania|hCoV-19/Australia/NSW45/2020|EPI ISL 417401|B.6|Australia|2020-03-13	Oceania|hCoV-19/New Zealand/20VR3040/2020|EPI ISL 456401|B|New Zealand|2020-04-25	0.0002080907	Oceania
Oceania|hCoV-19/Australia/NSW47/2020|EPI ISL 417402|B.1.5|Australia|2020-03-13	Oceania|hCoV-19/New Zealand/20VR3040/2020|EPI ISL 456401|B|New Zealand|2020-04-25	0.0001040381	Oceania
Oceania|hCoV-19/Australia/NSW607/2020|EPI ISL 490017|B.40|Australia|2020-03-13	Oceania|hCoV-19/New Zealand/20VR3040/2020|EPI ISL 456401|B|New Zealand|2020-04-25	0.0001734113	Oceania
Oceania|hCoV-19/Australia/NSW592/2020|EPI ISL 478704|B.1.5|Australia|2020-03-13	Oceania|hCoV-19/New Zealand/20VR3040/2020|EPI ISL 456401|B|New Zealand|2020-04-25	0.0000346770	Oceania
Oceania|hCoV-19/Australia/NSW2147/2020|EPI ISL 500628|B.1.5|Australia|2020-03-13	Oceania|hCoV-19/New Zealand/20VR3040/2020|EPI ISL 456401|B|New Zealand|2020-04-25	0.0001369610	Oceania
Oceania|hCoV-19/Australia/VIC64/2020|EPI ISL 419778|B.1|Australia|2020-03-13	Oceania|hCoV-19/New Zealand/20VR3040/2020|EPI ISL 456401|B|New Zealand|2020-04-25	0.0002054458	Oceania
Oceania|hCoV-19/Australia/VIC61/2020|EPI ISL 419773|B|Australia|2020-03-13	Oceania|hCoV-19/New Zealand/20VR3040/2020|EPI ISL 456401|B|New Zealand|2020-04-25	0.0002397012	Oceania
Oceania|hCoV-19/Australia/VIC63/2020|EPI ISL 419775|B.1|Australia|2020-03-13	Oceania|hCoV-19/New Zealand/20VR3040/2020|EPI ISL 456401|B|New Zealand|2020-04-25	0.0001027098	Oceania
Oceania|hCoV-19/Australia/VIC82/2020|EPI ISL 419794|B.40|Australia|2020-03-14	Oceania|hCoV-19/New Zealand/20VR3040/2020|EPI ISL 456401|B|New Zealand|2020-04-25	0.0003081879	Oceania
Oceania|hCoV-19/Australia/VIC83/2020|EPI ISL 419799|B|Australia|2020-03-14	Oceania|hCoV-19/New Zealand/20VR3040/2020|EPI ISL 456401|B|New Zealand|2020-04-25	0.0002740437	Oceania
Oceania|hCoV-19/Australia/VIC80/2020|EPI ISL 419792|B.40|Australia|2020-03-14	Oceania|hCoV-19/New Zealand/20VR3040/2020|EPI ISL 456401|B|New Zealand|2020-04-25	0.0002739392	Oceania
Oceania|hCoV-19/Australia/NSW2005/2020|EPI ISL 500597|B.1|Australia|2020-03-14	Oceania|hCoV-19/New Zealand/20VR3040/2020|EPI ISL 456401|B|New Zealand|2020-04-25	0.0001369557	Oceania
Oceania|hCoV-19/Australia/VIC84/2020|EPI ISL 419803|B.39|Australia|2020-03-14	Oceania|hCoV-19/New Zealand/20VR3040/2020|EPI ISL 456401|B|New Zealand|2020-04-25	0.0003424543	Oceania
Oceania|hCoV-19/Australia/VIC78/2020|EPI ISL 419790|B|Australia|2020-03-14	Oceania|hCoV-19/New Zealand/20VR3040/2020|EPI ISL 456401|B|New Zealand|2020-04-25	0.0001712058	Oceania
Oceania|hCoV-19/Australia/QLDID923/2020|EPI ISL 418801|B.1|Australia|2020-03-14	Oceania|hCoV-19/New Zealand/20VR3040/2020|EPI ISL 456401|B|New Zealand|2020-04-25	0.0001027098	Oceania
Oceania|hCoV-19/Australia/WA03/2020|EPI ISL 420533|B.1|Australia|2020-03-14	Oceania|hCoV-19/New Zealand/20VR3040/2020|EPI ISL 456401|B|New Zealand|2020-04-25	0.0001371677	Oceania
Oceania|hCoV-19/Australia/WA01/2020|EPI ISL 420531|B.1.98|Australia|2020-03-14	Oceania|hCoV-19/New Zealand/20VR3040/2020|EPI ISL 456401|B|New Zealand|2020-04-25	0.0001371612	Oceania
Oceania|hCoV-19/Australia/NSW54/2020|EPI ISL 417407|B.1.1|Australia|2020-03-14	Oceania|hCoV-19/New Zealand/20VR3040/2020|EPI ISL 456401|B|New Zealand|2020-04-25	0.0001387270	Oceania
Oceania|hCoV-19/Australia/NSW48/2020|EPI ISL 417403|B.6|Australia|2020-03-14	Oceania|hCoV-19/New Zealand/20VR3040/2020|EPI ISL 456401|B|New Zealand|2020-04-25	0.0002080907	Oceania
Oceania|hCoV-19/Australia/NSW256/2020|EPI ISL 451521|B.4|Australia|2020-03-14	Oceania|hCoV-19/New Zealand/20VR3040/2020|EPI ISL 456401|B|New Zealand|2020-04-25	0.0002774789	Oceania
Oceania|hCoV-19/Australia/NSW583/2020|EPI ISL 478695|B.40|Australia|2020-03-14	Oceania|hCoV-19/New Zealand/20VR3040/2020|EPI ISL 456401|B|New Zealand|2020-04-25	0.0001734113	Oceania
Oceania|hCoV-19/Australia/NSW582/2020|EPI ISL 478694|B.40|Australia|2020-03-14	Oceania|hCoV-19/New Zealand/20VR3040/2020|EPI ISL 456401|B|New Zealand|2020-04-25	0.0002080979	Oceania
Oceania|hCoV-19/Australia/VIC79/2020|EPI ISL 419791|B.40|Australia|2020-03-14	Oceania|hCoV-19/New Zealand/20VR3040/2020|EPI ISL 456401|B|New Zealand|2020-04-25	0.0002396928	Oceania
Oceania|hCoV-19/Australia/NSW2146/2020|EPI ISL 509503|B.40|Australia|2020-03-14	Oceania|hCoV-19/New Zealand/20VR3040/2020|EPI ISL 456401|B|New Zealand|2020-04-25	0.0002396929	Oceania
Oceania|hCoV-19/Australia/VIC81/2020|EPI ISL 419793|B.40|Australia|2020-03-14	Oceania|hCoV-19/New Zealand/20VR3040/2020|EPI ISL 456401|B|New Zealand|2020-04-25	0.0002396929	Oceania
Oceania|hCoV-19/Australia/SAP215/2020|EPI ISL 468001|B.1.1|Australia|2020-03-14	Oceania|hCoV-19/New Zealand/20VR3040/2020|EPI ISL 456401|B|New Zealand|2020-04-25	0.0001712618	Oceania
Oceania|hCoV-19/Australia/VIC87/2020|EPI ISL 419797|B.40|Australia|2020-03-15	Oceania|hCoV-19/New Zealand/20VR3040/2020|EPI ISL 456401|B|New Zealand|2020-04-25	0.0003081880	Oceania
Oceania|hCoV-19/Australia/NSW2144/2020|EPI ISL 527008|B.39|Australia|2020-03-15	Oceania|hCoV-19/New Zealand/20VR3040/2020|EPI ISL 456401|B|New Zealand|2020-04-25	0.0003424543	Oceania
Oceania|hCoV-19/Australia/SAP111/2020|EPI ISL 451131|B.1.1|Australia|2020-03-15	Oceania|hCoV-19/New Zealand/20VR3040/2020|EPI ISL 456401|B|New Zealand|2020-04-25	0.0001712032	Oceania
Oceania|hCoV-19/Australia/VIC90/2020|EPI ISL 419801|B.1.1|Australia|2020-03-15	Oceania|hCoV-19/New Zealand/20VR3040/2020|EPI ISL 456401|B|New Zealand|2020-04-25	0.0002054541	Oceania
Oceania|hCoV-19/Australia/NSW2004/2020|EPI ISL 500596|B.1.5|Australia|2020-03-15	Oceania|hCoV-19/New Zealand/20VR3040/2020|EPI ISL 456401|B|New Zealand|2020-04-25	0.0001711851	Oceania
Oceania|hCoV-19/Australia/VIC89/2020|EPI ISL 419800|B.1|Australia|2020-03-15	Oceania|hCoV-19/New Zealand/20VR3040/2020|EPI ISL 456401|B|New Zealand|2020-04-25	0.0001711982	Oceania
Oceania|hCoV-19/New Zealand/20VR0276/2020|EPI ISL 416539|A|New Zealand|2020-03-15	Oceania|hCoV-19/New Zealand/20VR3040/2020|EPI ISL 456401|B|New Zealand|2020-04-25	0.0002054241	Oceania
Oceania|hCoV-19/Australia/ACT0082/2020|EPI ISL 498542|B.1.1|Australia|2020-03-15	Oceania|hCoV-19/New Zealand/20VR3040/2020|EPI ISL 456401|B|New Zealand|2020-04-25	0.0002054481	Oceania
Oceania|hCoV-19/Australia/VIC92/2020|EPI ISL 419809|B.1.5|Australia|2020-03-15	Oceania|hCoV-19/New Zealand/20VR3040/2020|EPI ISL 456401|B|New Zealand|2020-04-25	0.0000684698	Oceania
Oceania|hCoV-19/Australia/NSW112/2020|EPI ISL 427666|B.1.5|Australia|2020-03-15	Oceania|hCoV-19/New Zealand/20VR3040/2020|EPI ISL 456401|B|New Zealand|2020-04-25	0.0001040417	Oceania
Oceania|hCoV-19/Australia/VIC91/2020|EPI ISL 419804|B.1.5|Australia|2020-03-15	Oceania|hCoV-19/New Zealand/20VR3040/2020|EPI ISL 456401|B|New Zealand|2020-04-25	0.0001369492	Oceania
Oceania|hCoV-19/Australia/SAP220/2020|EPI ISL 467995|B.1.5|Australia|2020-03-15	Oceania|hCoV-19/New Zealand/20VR3040/2020|EPI ISL 456401|B|New Zealand|2020-04-25	0.0001379551	Oceania
Oceania|hCoV-19/Australia/VIC09/2020|EPI ISL 416515|B|Australia|2020-03-15	Oceania|hCoV-19/New Zealand/20VR3040/2020|EPI ISL 456401|B|New Zealand|2020-04-25	0.0002740437	Oceania
Oceania|hCoV-19/Australia/VIC93/2020|EPI ISL 419815|B.3|Australia|2020-03-15	Oceania|hCoV-19/New Zealand/20VR3040/2020|EPI ISL 456401|B|New Zealand|2020-04-25	0.0002054395	Oceania
Oceania|hCoV-19/Australia/SAP410/2020|EPI ISL 492175|B.6|Australia|2020-03-15	Oceania|hCoV-19/New Zealand/20VR3040/2020|EPI ISL 456401|B|New Zealand|2020-04-25	0.0003580962	Oceania
Oceania|hCoV-19/Australia/SAP439/2020|EPI ISL 508130|B.6|Australia|2020-03-16	Oceania|hCoV-19/New Zealand/20VR3040/2020|EPI ISL 456401|B|New Zealand|2020-04-25	0.0002739310	Oceania
Oceania|hCoV-19/Australia/VIC97/2020|EPI ISL 419808|B.4|Australia|2020-03-16	Oceania|hCoV-19/New Zealand/20VR3040/2020|EPI ISL 456401|B|New Zealand|2020-04-25	0.0002739391	Oceania
Oceania|hCoV-19/Australia/VIC99/2020|EPI ISL 419811|B.1|Australia|2020-03-16	Oceania|hCoV-19/New Zealand/20VR3040/2020|EPI ISL 456401|B|New Zealand|2020-04-25	0.0002739472	Oceania
Oceania|hCoV-19/Australia/VIC141/2020|EPI ISL 419838|B.1.5|Australia|2020-03-16	Oceania|hCoV-19/New Zealand/20VR3040/2020|EPI ISL 456401|B|New Zealand|2020-04-25	0.0000684698	Oceania
Oceania|hCoV-19/Australia/SAP112/2020|EPI ISL 468016|B.1.1|Australia|2020-03-16	Oceania|hCoV-19/New Zealand/20VR3040/2020|EPI ISL 456401|B|New Zealand|2020-04-25	0.0001712032	Oceania
Oceania|hCoV-19/Australia/VIC142/2020|EPI ISL 419839|B.1|Australia|2020-03-16	Oceania|hCoV-19/New Zealand/20VR3040/2020|EPI ISL 456401|B|New Zealand|2020-04-25	0.0001712012	Oceania
Oceania|hCoV-19/Australia/NSW2151/2020|EPI ISL 500631|B|Australia|2020-03-16	Oceania|hCoV-19/New Zealand/20VR3040/2020|EPI ISL 456401|B|New Zealand|2020-04-25	0.0001369477	Oceania
Oceania|hCoV-19/Australia/NSW2149/2020|EPI ISL 500630|B.1.1.10|Australia|2020-03-16	Oceania|hCoV-19/New Zealand/20VR3040/2020|EPI ISL 456401|B|New Zealand|2020-04-25	0.0002397015	Oceania
Oceania|hCoV-19/New Zealand/20VR0993/2020|EPI ISL 456176|B|New Zealand|2020-03-16	Oceania|hCoV-19/New Zealand/20VR3040/2020|EPI ISL 456401|B|New Zealand|2020-04-25	0.0001711977	Oceania
Oceania|hCoV-19/Australia/VIC143/2020|EPI ISL 419840|B.1.1|Australia|2020-03-16	Oceania|hCoV-19/New Zealand/20VR3040/2020|EPI ISL 456401|B|New Zealand|2020-04-25	0.0002396945	Oceania
Oceania|hCoV-19/Australia/VIC96/2020|EPI ISL 419807|B|Australia|2020-03-16	Oceania|hCoV-19/New Zealand/20VR3040/2020|EPI ISL 456401|B|New Zealand|2020-04-25	0.0001369553	Oceania
Oceania|hCoV-19/Australia/NSW58/2020|EPI ISL 417410|B.40|Australia|2020-03-16	Oceania|hCoV-19/New Zealand/20VR3040/2020|EPI ISL 456401|B|New Zealand|2020-04-25	0.0002080969	Oceania
Oceania|hCoV-19/Australia/NSW57/2020|EPI ISL 417409|B.40|Australia|2020-03-16	Oceania|hCoV-19/New Zealand/20VR3040/2020|EPI ISL 456401|B|New Zealand|2020-04-25	0.0002774742	Oceania
Oceania|hCoV-19/Australia/NSW104/2020|EPI ISL 427677|B.1.5|Australia|2020-03-16	Oceania|hCoV-19/New Zealand/20VR3040/2020|EPI ISL 456401|B|New Zealand|2020-04-25	0.0000346770	Oceania
Oceania|hCoV-19/Australia/NSW75/2020|EPI ISL 427703|B.40|Australia|2020-03-16	Oceania|hCoV-19/New Zealand/20VR3040/2020|EPI ISL 456401|B|New Zealand|2020-04-25	0.0001734113	Oceania
Oceania|hCoV-19/Australia/NSW88/2020|EPI ISL 427702|B.40|Australia|2020-03-16	Oceania|hCoV-19/New Zealand/20VR3040/2020|EPI ISL 456401|B|New Zealand|2020-04-25	0.0002427976	Oceania
Oceania|hCoV-19/Australia/NSW158/2020|EPI ISL 427735|B.1.1|Australia|2020-03-16	Oceania|hCoV-19/New Zealand/20VR3040/2020|EPI ISL 456401|B|New Zealand|2020-04-25	0.0001734185	Oceania
Oceania|hCoV-19/Australia/NSW111/2020|EPI ISL 427661|B.1.5|Australia|2020-03-16	Oceania|hCoV-19/New Zealand/20VR3040/2020|EPI ISL 456401|B|New Zealand|2020-04-25	0.0001040417	Oceania
Oceania|hCoV-19/Australia/VIC146/2020|EPI ISL 419843|B.40|Australia|2020-03-17	Oceania|hCoV-19/New Zealand/20VR3040/2020|EPI ISL 456401|B|New Zealand|2020-04-25	0.0002739310	Oceania
Oceania|hCoV-19/Australia/VIC327/2020|EPI ISL 426637|B.40|Australia|2020-03-17	Oceania|hCoV-19/New Zealand/20VR3040/2020|EPI ISL 456401|B|New Zealand|2020-04-25	0.0002396847	Oceania
Oceania|hCoV-19/Australia/VIC157/2020|EPI ISL 419854|B.1|Australia|2020-03-17	Oceania|hCoV-19/New Zealand/20VR3040/2020|EPI ISL 456401|B|New Zealand|2020-04-25	0.0001711982	Oceania
Oceania|hCoV-19/Australia/VIC151/2020|EPI ISL 419848|B|Australia|2020-03-17	Oceania|hCoV-19/New Zealand/20VR3040/2020|EPI ISL 456401|B|New Zealand|2020-04-25	0.0003424382	Oceania
Oceania|hCoV-19/Australia/VIC154/2020|EPI ISL 419851|B.1.5|Australia|2020-03-17	Oceania|hCoV-19/New Zealand/20VR3040/2020|EPI ISL 456401|B|New Zealand|2020-04-25	0.0001369493	Oceania
Oceania|hCoV-19/Australia/VIC144/2020|EPI ISL 419841|B.1.1|Australia|2020-03-17	Oceania|hCoV-19/New Zealand/20VR3040/2020|EPI ISL 456401|B|New Zealand|2020-04-25	0.0002054481	Oceania
Oceania|hCoV-19/Australia/VIC148/2020|EPI ISL 419845|B.1|Australia|2020-03-17	Oceania|hCoV-19/New Zealand/20VR3040/2020|EPI ISL 456401|B|New Zealand|2020-04-25	0.0001369517	Oceania
Oceania|hCoV-19/Australia/VIC153/2020|EPI ISL 419850|B.1.1|Australia|2020-03-17	Oceania|hCoV-19/New Zealand/20VR3040/2020|EPI ISL 456401|B|New Zealand|2020-04-25	0.0002396945	Oceania
Oceania|hCoV-19/Australia/VIC152/2020|EPI ISL 419849|B|Australia|2020-03-17	Oceania|hCoV-19/New Zealand/20VR3040/2020|EPI ISL 456401|B|New Zealand|2020-04-25	0.0002396847	Oceania
Oceania|hCoV-19/Australia/VIC106/2020|EPI ISL 419820|B.1.5|Australia|2020-03-17	Oceania|hCoV-19/New Zealand/20VR3040/2020|EPI ISL 456401|B|New Zealand|2020-04-25	0.0001711902	Oceania
Oceania|hCoV-19/Australia/VIC329/2020|EPI ISL 426639|B.1.5|Australia|2020-03-17	Oceania|hCoV-19/New Zealand/20VR3040/2020|EPI ISL 456401|B|New Zealand|2020-04-25	0.0000684698	Oceania
Oceania|hCoV-19/Australia/VIC149/2020|EPI ISL 419846|B.1|Australia|2020-03-17	Oceania|hCoV-19/New Zealand/20VR3040/2020|EPI ISL 456401|B|New Zealand|2020-04-25	0.0001369517	Oceania
Oceania|hCoV-19/Australia/VIC156/2020|EPI ISL 419853|B.1.1|Australia|2020-03-17	Oceania|hCoV-19/New Zealand/20VR3040/2020|EPI ISL 456401|B|New Zealand|2020-04-25	0.0001712032	Oceania
Oceania|hCoV-19/Australia/VIC155/2020|EPI ISL 419852|B.1|Australia|2020-03-17	Oceania|hCoV-19/New Zealand/20VR3040/2020|EPI ISL 456401|B|New Zealand|2020-04-25	0.0001711932	Oceania
Oceania|hCoV-19/Australia/VIC105/2020|EPI ISL 419819|B.1.255|Australia|2020-03-17	Oceania|hCoV-19/New Zealand/20VR3040/2020|EPI ISL 456401|B|New Zealand|2020-04-25	0.0001711932	Oceania
Oceania|hCoV-19/New Zealand/20VR0994/2020|EPI ISL 456177|B.31|New Zealand|2020-03-17	Oceania|hCoV-19/New Zealand/20VR3040/2020|EPI ISL 456401|B|New Zealand|2020-04-25	0.0003426286	Oceania
Oceania|hCoV-19/Australia/NSW62/2020|EPI ISL 417412|B.3|Australia|2020-03-17	Oceania|hCoV-19/New Zealand/20VR3040/2020|EPI ISL 456401|B|New Zealand|2020-04-25	0.0001387163	Oceania
Oceania|hCoV-19/Australia/SAP181/2020|EPI ISL 492122|B.1|Australia|2020-03-18	Oceania|hCoV-19/New Zealand/20VR3040/2020|EPI ISL 456401|B|New Zealand|2020-04-25	0.0001712011	Oceania
Oceania|hCoV-19/Australia/QLDID924/2020|EPI ISL 418802|B.1.1|Australia|2020-03-18	Oceania|hCoV-19/New Zealand/20VR3040/2020|EPI ISL 456401|B|New Zealand|2020-04-25	0.0002054481	Oceania
Oceania|hCoV-19/Australia/VIC174/2020|EPI ISL 419871|B.1.5|Australia|2020-03-18	Oceania|hCoV-19/New Zealand/20VR3040/2020|EPI ISL 456401|B|New Zealand|2020-04-25	0.0000684698	Oceania
Oceania|hCoV-19/Australia/VIC166/2020|EPI ISL 419863|B.1|Australia|2020-03-18	Oceania|hCoV-19/New Zealand/20VR3040/2020|EPI ISL 456401|B|New Zealand|2020-04-25	0.0002054518	Oceania
Oceania|hCoV-19/Australia/SAP159/2020|EPI ISL 492116|B.1.1|Australia|2020-03-18	Oceania|hCoV-19/New Zealand/20VR3040/2020|EPI ISL 456401|B|New Zealand|2020-04-25	0.0002739680	Oceania
Oceania|hCoV-19/Australia/VIC170/2020|EPI ISL 419867|B.1.5|Australia|2020-03-18	Oceania|hCoV-19/New Zealand/20VR3040/2020|EPI ISL 456401|B|New Zealand|2020-04-25	0.0001711851	Oceania
Oceania|hCoV-19/Australia/VIC163/2020|EPI ISL 419860|B.1.1|Australia|2020-03-18	Oceania|hCoV-19/New Zealand/20VR3040/2020|EPI ISL 456401|B|New Zealand|2020-04-25	0.0002397058	Oceania
Oceania|hCoV-19/Australia/VIC176/2020|EPI ISL 419873|B.31|Australia|2020-03-18	Oceania|hCoV-19/New Zealand/20VR3040/2020|EPI ISL 456401|B|New Zealand|2020-04-25	0.0003082025	Oceania
Oceania|hCoV-19/Australia/VIC171/2020|EPI ISL 419868|B.40|Australia|2020-03-18	Oceania|hCoV-19/New Zealand/20VR3040/2020|EPI ISL 456401|B|New Zealand|2020-04-25	0.0003767253	Oceania
Oceania|hCoV-19/Australia/QLDID926/2020|EPI ISL 418804|B.1.1|Australia|2020-03-18	Oceania|hCoV-19/New Zealand/20VR3040/2020|EPI ISL 456401|B|New Zealand|2020-04-25	0.0002397058	Oceania
Oceania|hCoV-19/Australia/VIC172/2020|EPI ISL 419869|B.40|Australia|2020-03-18	Oceania|hCoV-19/New Zealand/20VR3040/2020|EPI ISL 456401|B|New Zealand|2020-04-25	0.0003424543	Oceania
Oceania|hCoV-19/Australia/VIC158/2020|EPI ISL 419855|B.1|Australia|2020-03-18	Oceania|hCoV-19/New Zealand/20VR3040/2020|EPI ISL 456401|B|New Zealand|2020-04-25	0.0002739600	Oceania
Oceania|hCoV-19/Australia/QLDID925/2020|EPI ISL 418803|B.1|Australia|2020-03-18	Oceania|hCoV-19/New Zealand/20VR3040/2020|EPI ISL 456401|B|New Zealand|2020-04-25	0.0001369517	Oceania
Oceania|hCoV-19/Australia/VIC178/2020|EPI ISL 419875|B.1.1|Australia|2020-03-18	Oceania|hCoV-19/New Zealand/20VR3040/2020|EPI ISL 456401|B|New Zealand|2020-04-25	0.0002396945	Oceania
Oceania|hCoV-19/Australia/VIC109/2020|EPI ISL 419718|B.1.1|Australia|2020-03-18	Oceania|hCoV-19/New Zealand/20VR3040/2020|EPI ISL 456401|B|New Zealand|2020-04-25	0.0001712032	Oceania
Oceania|hCoV-19/New Zealand/20VR0760/2020|EPI ISL 456165|B.1.5|New Zealand|2020-03-18	Oceania|hCoV-19/New Zealand/20VR3040/2020|EPI ISL 456401|B|New Zealand|2020-04-25	0.0001027450	Oceania
Oceania|hCoV-19/New Zealand/20VR0770/2020|EPI ISL 456168|B.39|New Zealand|2020-03-18	Oceania|hCoV-19/New Zealand/20VR3040/2020|EPI ISL 456401|B|New Zealand|2020-04-25	0.0003426829	Oceania
Oceania|hCoV-19/Australia/SAP186/2020|EPI ISL 492125|B.1|Australia|2020-03-19	Oceania|hCoV-19/New Zealand/20VR3040/2020|EPI ISL 456401|B|New Zealand|2020-04-25	0.0002054554	Oceania
Oceania|hCoV-19/Australia/SAP368/2020|EPI ISL 492133|B.1.1|Australia|2020-03-19	Oceania|hCoV-19/New Zealand/20VR3040/2020|EPI ISL 456401|B|New Zealand|2020-04-25	0.0002054541	Oceania
Oceania|hCoV-19/Australia/NSW2169/2020|EPI ISL 500640|B.6|Australia|2020-03-19	Oceania|hCoV-19/New Zealand/20VR3040/2020|EPI ISL 456401|B|New Zealand|2020-04-25	0.0003767009	Oceania
Oceania|hCoV-19/Australia/VIC186/2020|EPI ISL 419882|B.40|Australia|2020-03-19	Oceania|hCoV-19/New Zealand/20VR3040/2020|EPI ISL 456401|B|New Zealand|2020-04-25	0.0003082025	Oceania
Oceania|hCoV-19/Australia/VIC184/2020|EPI ISL 419880|B.1|Australia|2020-03-19	Oceania|hCoV-19/New Zealand/20VR3040/2020|EPI ISL 456401|B|New Zealand|2020-04-25	0.0001711932	Oceania
Oceania|hCoV-19/Australia/VIC203/2020|EPI ISL 419898|B.40|Australia|2020-03-19	Oceania|hCoV-19/New Zealand/20VR3040/2020|EPI ISL 456401|B|New Zealand|2020-04-25	0.0004452186	Oceania
Oceania|hCoV-19/Australia/SAP395/2020|EPI ISL 492160|B.1.1|Australia|2020-03-19	Oceania|hCoV-19/New Zealand/20VR3040/2020|EPI ISL 456401|B|New Zealand|2020-04-25	0.0002397015	Oceania
Oceania|hCoV-19/New Zealand/20VR1110/2020|EPI ISL 456191|B.1.5|New Zealand|2020-03-19	Oceania|hCoV-19/New Zealand/20VR3040/2020|EPI ISL 456401|B|New Zealand|2020-04-25	0.0001712093	Oceania
Oceania|hCoV-19/Australia/VIC180/2020|EPI ISL 419877|B|Australia|2020-03-19	Oceania|hCoV-19/New Zealand/20VR3040/2020|EPI ISL 456401|B|New Zealand|2020-04-25	0.0001369413	Oceania
Oceania|hCoV-19/Australia/WA36/2020|EPI ISL 470853|B.39|Australia|2020-03-19	Oceania|hCoV-19/New Zealand/20VR3040/2020|EPI ISL 456401|B|New Zealand|2020-04-25	0.0003424382	Oceania
Oceania|hCoV-19/Australia/VIC192/2020|EPI ISL 419888|B.1|Australia|2020-03-19	Oceania|hCoV-19/New Zealand/20VR3040/2020|EPI ISL 456401|B|New Zealand|2020-04-25	0.0001027098	Oceania
Oceania|hCoV-19/Australia/VIC201/2020|EPI ISL 419896|B.1|Australia|2020-03-19	Oceania|hCoV-19/New Zealand/20VR3040/2020|EPI ISL 456401|B|New Zealand|2020-04-25	0.0001711932	Oceania
Oceania|hCoV-19/Australia/VIC188/2020|EPI ISL 419884|B.6|Australia|2020-03-19	Oceania|hCoV-19/New Zealand/20VR3040/2020|EPI ISL 456401|B|New Zealand|2020-04-25	0.0003424543	Oceania
Oceania|hCoV-19/Australia/SAP036/2020|EPI ISL 450194|B.1|Australia|2020-03-19	Oceania|hCoV-19/New Zealand/20VR3040/2020|EPI ISL 456401|B|New Zealand|2020-04-25	0.0001712012	Oceania
Oceania|hCoV-19/Australia/VIC190/2020|EPI ISL 419886|B.1.1|Australia|2020-03-19	Oceania|hCoV-19/New Zealand/20VR3040/2020|EPI ISL 456401|B|New Zealand|2020-04-25	0.0001712032	Oceania
Oceania|hCoV-19/Australia/SAP372/2020|EPI ISL 492137|B.1|Australia|2020-03-19	Oceania|hCoV-19/New Zealand/20VR3040/2020|EPI ISL 456401|B|New Zealand|2020-04-25	0.0001711982	Oceania
Oceania|hCoV-19/Australia/VIC191/2020|EPI ISL 419887|B.1.1|Australia|2020-03-19	Oceania|hCoV-19/New Zealand/20VR3040/2020|EPI ISL 456401|B|New Zealand|2020-04-25	0.0002396945	Oceania
Oceania|hCoV-19/Australia/VIC218/2020|EPI ISL 419913|B.40|Australia|2020-03-20	Oceania|hCoV-19/New Zealand/20VR3040/2020|EPI ISL 456401|B|New Zealand|2020-04-25	0.0004452185	Oceania
Oceania|hCoV-19/Australia/SAP397/2020|EPI ISL 492162|B.1.5|Australia|2020-03-20	Oceania|hCoV-19/New Zealand/20VR3040/2020|EPI ISL 456401|B|New Zealand|2020-04-25	0.0001369493	Oceania
Oceania|hCoV-19/Guam/GU NHG 03/2020|EPI ISL 445000|B.6|Guam|2020-03-20	Oceania|hCoV-19/New Zealand/20VR3040/2020|EPI ISL 456401|B|New Zealand|2020-04-25	0.0003081934	Oceania
Oceania|hCoV-19/Australia/VIC123/2020|EPI ISL 419731|B.1.1|Australia|2020-03-20	Oceania|hCoV-19/New Zealand/20VR3040/2020|EPI ISL 456401|B|New Zealand|2020-04-25	0.0002054518	Oceania
Oceania|hCoV-19/Australia/SAP374/2020|EPI ISL 492139|B.1|Australia|2020-03-20	Oceania|hCoV-19/New Zealand/20VR3040/2020|EPI ISL 456401|B|New Zealand|2020-04-25	0.0002398148	Oceania
Oceania|hCoV-19/Australia/SAP386/2020|EPI ISL 492151|B.1.1|Australia|2020-03-20	Oceania|hCoV-19/New Zealand/20VR3040/2020|EPI ISL 456401|B|New Zealand|2020-04-25	0.0002054541	Oceania
Oceania|hCoV-19/Australia/SAP380/2020|EPI ISL 492145|B.6|Australia|2020-03-20	Oceania|hCoV-19/New Zealand/20VR3040/2020|EPI ISL 456401|B|New Zealand|2020-04-25	0.0003081934	Oceania
Oceania|hCoV-19/Australia/VIC129/2020|EPI ISL 419732|B|Australia|2020-03-20	Oceania|hCoV-19/New Zealand/20VR3040/2020|EPI ISL 456401|B|New Zealand|2020-04-25	0.0001369553	Oceania
Oceania|hCoV-19/Australia/VIC214/2020|EPI ISL 419909|B.1|Australia|2020-03-20	Oceania|hCoV-19/New Zealand/20VR3040/2020|EPI ISL 456401|B|New Zealand|2020-04-25	0.0001711982	Oceania
Oceania|hCoV-19/Australia/VIC339/2020|EPI ISL 426648|B.1.1.71|Australia|2020-03-20	Oceania|hCoV-19/New Zealand/20VR3040/2020|EPI ISL 456401|B|New Zealand|2020-04-25	0.0002739552	Oceania
Oceania|hCoV-19/Australia/VIC342/2020|EPI ISL 426651|B.31|Australia|2020-03-20	Oceania|hCoV-19/New Zealand/20VR3040/2020|EPI ISL 456401|B|New Zealand|2020-04-25	0.0003767253	Oceania
Oceania|hCoV-19/Australia/NSW2043/2020|EPI ISL 500614|B.1.98|Australia|2020-03-20	Oceania|hCoV-19/New Zealand/20VR3040/2020|EPI ISL 456401|B|New Zealand|2020-04-25	0.0001027068	Oceania
Oceania|hCoV-19/New Zealand/20VR1276/2020|EPI ISL 456201|B.31|New Zealand|2020-03-20	Oceania|hCoV-19/New Zealand/20VR3040/2020|EPI ISL 456401|B|New Zealand|2020-04-25	0.0005137894	Oceania
Oceania|hCoV-19/Australia/VIC216/2020|EPI ISL 419911|B.1|Australia|2020-03-20	Oceania|hCoV-19/New Zealand/20VR3040/2020|EPI ISL 456401|B|New Zealand|2020-04-25	0.0001711932	Oceania
Oceania|hCoV-19/Australia/VIC341/2020|EPI ISL 426650|B.1.5|Australia|2020-03-20	Oceania|hCoV-19/New Zealand/20VR3040/2020|EPI ISL 456401|B|New Zealand|2020-04-25	0.0001711952	Oceania
Oceania|hCoV-19/Australia/VIC211/2020|EPI ISL 419906|B.1|Australia|2020-03-20	Oceania|hCoV-19/New Zealand/20VR3040/2020|EPI ISL 456401|B|New Zealand|2020-04-25	0.0001712012	Oceania
Oceania|hCoV-19/Australia/VIC114/2020|EPI ISL 419725|B.1.5|Australia|2020-03-20	Oceania|hCoV-19/New Zealand/20VR3040/2020|EPI ISL 456401|B|New Zealand|2020-04-25	0.0001027098	Oceania
Oceania|hCoV-19/Australia/NSW2207/2020|EPI ISL 500665|B.1.1|Australia|2020-03-21	Oceania|hCoV-19/New Zealand/20VR3040/2020|EPI ISL 456401|B|New Zealand|2020-04-25	0.0002054578	Oceania
Oceania|hCoV-19/Australia/VIC234/2020|EPI ISL 419929|B.1.272|Australia|2020-03-21	Oceania|hCoV-19/New Zealand/20VR3040/2020|EPI ISL 456401|B|New Zealand|2020-04-25	0.0002054458	Oceania
Oceania|hCoV-19/Australia/SAP370/2020|EPI ISL 492135|B.1.5|Australia|2020-03-21	Oceania|hCoV-19/New Zealand/20VR3040/2020|EPI ISL 456401|B|New Zealand|2020-04-25	0.0001711982	Oceania
Oceania|hCoV-19/Australia/VIC236/2020|EPI ISL 419931|B.1|Australia|2020-03-21	Oceania|hCoV-19/New Zealand/20VR3040/2020|EPI ISL 456401|B|New Zealand|2020-04-25	0.0001711982	Oceania
Oceania|hCoV-19/Australia/VIC249/2020|EPI ISL 419944|B.1.1.254|Australia|2020-03-21	Oceania|hCoV-19/New Zealand/20VR3040/2020|EPI ISL 456401|B|New Zealand|2020-04-25	0.0002397015	Oceania
Oceania|hCoV-19/Australia/VIC242/2020|EPI ISL 419937|B|Australia|2020-03-21	Oceania|hCoV-19/New Zealand/20VR3040/2020|EPI ISL 456401|B|New Zealand|2020-04-25	0.0001369553	Oceania
Oceania|hCoV-19/Australia/VIC238/2020|EPI ISL 419933|B.1.1|Australia|2020-03-21	Oceania|hCoV-19/New Zealand/20VR3040/2020|EPI ISL 456401|B|New Zealand|2020-04-25	0.0001712032	Oceania
Oceania|hCoV-19/Australia/VIC354/2020|EPI ISL 426662|B.1.1.1|Australia|2020-03-21	Oceania|hCoV-19/New Zealand/20VR3040/2020|EPI ISL 456401|B|New Zealand|2020-04-25	0.0004452497	Oceania
Oceania|hCoV-19/Australia/VIC258/2020|EPI ISL 419951|B.1|Australia|2020-03-21	Oceania|hCoV-19/New Zealand/20VR3040/2020|EPI ISL 456401|B|New Zealand|2020-04-25	0.0002054361	Oceania
Oceania|hCoV-19/Australia/VIC353/2020|EPI ISL 426661|B.1.1|Australia|2020-03-21	Oceania|hCoV-19/New Zealand/20VR3040/2020|EPI ISL 456401|B|New Zealand|2020-04-25	0.0002054481	Oceania
Oceania|hCoV-19/Australia/NSW2259/2020|EPI ISL 500696|B.1.1|Australia|2020-03-21	Oceania|hCoV-19/New Zealand/20VR3040/2020|EPI ISL 456401|B|New Zealand|2020-04-25	0.0002397058	Oceania
Oceania|hCoV-19/Australia/VIC261/2020|EPI ISL 419954|B.1|Australia|2020-03-21	Oceania|hCoV-19/New Zealand/20VR3040/2020|EPI ISL 456401|B|New Zealand|2020-04-25	0.0001711932	Oceania
Oceania|hCoV-19/Australia/VIC237/2020|EPI ISL 419932|B.6|Australia|2020-03-21	Oceania|hCoV-19/New Zealand/20VR3040/2020|EPI ISL 456401|B|New Zealand|2020-04-25	0.0004109624	Oceania
Oceania|hCoV-19/Australia/VIC246/2020|EPI ISL 419941|B.1|Australia|2020-03-21	Oceania|hCoV-19/New Zealand/20VR3040/2020|EPI ISL 456401|B|New Zealand|2020-04-25	0.0002054554	Oceania
Oceania|hCoV-19/Australia/VIC230/2020|EPI ISL 419925|B.1.1|Australia|2020-03-21	Oceania|hCoV-19/New Zealand/20VR3040/2020|EPI ISL 456401|B|New Zealand|2020-04-25	0.0002054903	Oceania
Oceania|hCoV-19/Australia/SAP382/2020|EPI ISL 492147|B.40|Australia|2020-03-21	Oceania|hCoV-19/New Zealand/20VR3040/2020|EPI ISL 456401|B|New Zealand|2020-04-25	0.0003082025	Oceania
Oceania|hCoV-19/Australia/VIC243/2020|EPI ISL 419938|B.1|Australia|2020-03-21	Oceania|hCoV-19/New Zealand/20VR3040/2020|EPI ISL 456401|B|New Zealand|2020-04-25	0.0002054361	Oceania
Oceania|hCoV-19/Australia/VIC362/2020|EPI ISL 426670|B.1.1|Australia|2020-03-22	Oceania|hCoV-19/New Zealand/20VR3040/2020|EPI ISL 456401|B|New Zealand|2020-04-25	0.0002397015	Oceania
Oceania|hCoV-19/Australia/VIC275/2020|EPI ISL 419968|B.1|Australia|2020-03-22	Oceania|hCoV-19/New Zealand/20VR3040/2020|EPI ISL 456401|B|New Zealand|2020-04-25	0.0001369517	Oceania
Oceania|hCoV-19/Australia/VIC373/2020|EPI ISL 426680|B|Australia|2020-03-22	Oceania|hCoV-19/New Zealand/20VR3040/2020|EPI ISL 456401|B|New Zealand|2020-04-25	0.0001369517	Oceania
Oceania|hCoV-19/Australia/VIC269/2020|EPI ISL 419962|B.1.1|Australia|2020-03-22	Oceania|hCoV-19/New Zealand/20VR3040/2020|EPI ISL 456401|B|New Zealand|2020-04-25	0.0002396945	Oceania
Oceania|hCoV-19/Australia/VIC367/2020|EPI ISL 426675|A.2|Australia|2020-03-22	Oceania|hCoV-19/New Zealand/20VR3040/2020|EPI ISL 456401|B|New Zealand|2020-04-25	0.0003766966	Oceania
Oceania|hCoV-19/Australia/VIC285/2020|EPI ISL 419976|B.1.5|Australia|2020-03-22	Oceania|hCoV-19/New Zealand/20VR3040/2020|EPI ISL 456401|B|New Zealand|2020-04-25	0.0001027068	Oceania
Oceania|hCoV-19/Australia/VIC278/2020|EPI ISL 419971|B.1.5|Australia|2020-03-22	Oceania|hCoV-19/New Zealand/20VR3040/2020|EPI ISL 456401|B|New Zealand|2020-04-25	0.0001711902	Oceania
Oceania|hCoV-19/Australia/QLD1010/2020|EPI ISL 530270|B.6|Australia|2020-03-22	Oceania|hCoV-19/New Zealand/20VR3040/2020|EPI ISL 456401|B|New Zealand|2020-04-25	0.0003424382	Oceania
Oceania|hCoV-19/Australia/NSW2265/2020|EPI ISL 500700|B.1.370|Australia|2020-03-22	Oceania|hCoV-19/New Zealand/20VR3040/2020|EPI ISL 456401|B|New Zealand|2020-04-25	0.0002054994	Oceania
Oceania|hCoV-19/Australia/VIC276/2020|EPI ISL 419969|B.6|Australia|2020-03-22	Oceania|hCoV-19/New Zealand/20VR3040/2020|EPI ISL 456401|B|New Zealand|2020-04-25	0.0003766966	Oceania
Oceania|hCoV-19/Australia/SAP383/2020|EPI ISL 492148|B.1.5|Australia|2020-03-22	Oceania|hCoV-19/New Zealand/20VR3040/2020|EPI ISL 456401|B|New Zealand|2020-04-25	0.0001369493	Oceania
Oceania|hCoV-19/Australia/ACT0071/2020|EPI ISL 498531|B.40|Australia|2020-03-22	Oceania|hCoV-19/New Zealand/20VR3040/2020|EPI ISL 456401|B|New Zealand|2020-04-25	0.0003424604	Oceania
Oceania|hCoV-19/Australia/VIC134/2020|EPI ISL 419827|B.1.1|Australia|2020-03-22	Oceania|hCoV-19/New Zealand/20VR3040/2020|EPI ISL 456401|B|New Zealand|2020-04-25	0.0002397058	Oceania
Oceania|hCoV-19/Australia/VIC283/2020|EPI ISL 419974|B.1|Australia|2020-03-22	Oceania|hCoV-19/New Zealand/20VR3040/2020|EPI ISL 456401|B|New Zealand|2020-04-25	0.0001712012	Oceania
Oceania|hCoV-19/Australia/NSW2244/2020|EPI ISL 500684|B.1|Australia|2020-03-22	Oceania|hCoV-19/New Zealand/20VR3040/2020|EPI ISL 456401|B|New Zealand|2020-04-25	0.0001712012	Oceania
Oceania|hCoV-19/Australia/VIC267/2020|EPI ISL 419960|B.1|Australia|2020-03-22	Oceania|hCoV-19/New Zealand/20VR3040/2020|EPI ISL 456401|B|New Zealand|2020-04-25	0.0001712012	Oceania
Oceania|hCoV-19/Australia/VIC287/2020|EPI ISL 419978|B.1|Australia|2020-03-22	Oceania|hCoV-19/New Zealand/20VR3040/2020|EPI ISL 456401|B|New Zealand|2020-04-25	0.0001711932	Oceania
Oceania|hCoV-19/New Zealand/20VR1451/2020|EPI ISL 456218|B.3|New Zealand|2020-03-23	Oceania|hCoV-19/New Zealand/20VR3040/2020|EPI ISL 456401|B|New Zealand|2020-04-25	0.0002739294	Oceania
Oceania|hCoV-19/Australia/VIC299/2020|EPI ISL 419990|B.40|Australia|2020-03-23	Oceania|hCoV-19/New Zealand/20VR3040/2020|EPI ISL 456401|B|New Zealand|2020-04-25	0.0002739440	Oceania
Oceania|hCoV-19/Australia/SAP336/2020|EPI ISL 483113|B.1.5|Australia|2020-03-23	Oceania|hCoV-19/New Zealand/20VR3040/2020|EPI ISL 456401|B|New Zealand|2020-04-25	0.0001027116	Oceania
Oceania|hCoV-19/Australia/QLDID938/2020|EPI ISL 444612|B.1|Australia|2020-03-23	Oceania|hCoV-19/New Zealand/20VR3040/2020|EPI ISL 456401|B|New Zealand|2020-04-25	0.0001711932	Oceania
Oceania|hCoV-19/Australia/VIC384/2020|EPI ISL 426691|B.1.5|Australia|2020-03-23	Oceania|hCoV-19/New Zealand/20VR3040/2020|EPI ISL 456401|B|New Zealand|2020-04-25	0.0001711982	Oceania
Oceania|hCoV-19/Australia/VIC309/2020|EPI ISL 420000|B.1.1|Australia|2020-03-23	Oceania|hCoV-19/New Zealand/20VR3040/2020|EPI ISL 456401|B|New Zealand|2020-04-25	0.0001712032	Oceania
Oceania|hCoV-19/Australia/VIC308/2020|EPI ISL 419999|B.1|Australia|2020-03-23	Oceania|hCoV-19/New Zealand/20VR3040/2020|EPI ISL 456401|B|New Zealand|2020-04-25	0.0002396987	Oceania
Oceania|hCoV-19/Australia/VIC383/2020|EPI ISL 426690|B.1|Australia|2020-03-23	Oceania|hCoV-19/New Zealand/20VR3040/2020|EPI ISL 456401|B|New Zealand|2020-04-25	0.0002054361	Oceania
Oceania|hCoV-19/New Zealand/20VR1796/2020|EPI ISL 456255|B.1|New Zealand|2020-03-23	Oceania|hCoV-19/New Zealand/20VR3040/2020|EPI ISL 456401|B|New Zealand|2020-04-25	0.0002397100	Oceania
Oceania|hCoV-19/Australia/VIC530/2020|EPI ISL 426796|B.1|Australia|2020-03-23	Oceania|hCoV-19/New Zealand/20VR3040/2020|EPI ISL 456401|B|New Zealand|2020-04-25	0.0001369493	Oceania
Oceania|hCoV-19/Australia/VIC301/2020|EPI ISL 419992|B.40|Australia|2020-03-23	Oceania|hCoV-19/New Zealand/20VR3040/2020|EPI ISL 456401|B|New Zealand|2020-04-25	0.0002396847	Oceania
Oceania|hCoV-19/Australia/VIC389/2020|EPI ISL 426696|B|Australia|2020-03-23	Oceania|hCoV-19/New Zealand/20VR3040/2020|EPI ISL 456401|B|New Zealand|2020-04-25	0.0003082079	Oceania
Oceania|hCoV-19/New Zealand/20VR1618/2020|EPI ISL 456228|B.1.1.254|New Zealand|2020-03-23	Oceania|hCoV-19/New Zealand/20VR3040/2020|EPI ISL 456401|B|New Zealand|2020-04-25	0.0002397015	Oceania
Oceania|hCoV-19/New Zealand/20VR1626/2020|EPI ISL 456236|B.31|New Zealand|2020-03-23	Oceania|hCoV-19/New Zealand/20VR3040/2020|EPI ISL 456401|B|New Zealand|2020-04-25	0.0004452525	Oceania
Oceania|hCoV-19/Australia/VIC300/2020|EPI ISL 419991|B.1.5|Australia|2020-03-23	Oceania|hCoV-19/New Zealand/20VR3040/2020|EPI ISL 456401|B|New Zealand|2020-04-25	0.0001711902	Oceania
Oceania|hCoV-19/Australia/VIC296/2020|EPI ISL 419987|B.1.1|Australia|2020-03-23	Oceania|hCoV-19/New Zealand/20VR3040/2020|EPI ISL 456401|B|New Zealand|2020-04-25	0.0002397058	Oceania
Oceania|hCoV-19/Australia/VIC312/2020|EPI ISL 420003|B.1|Australia|2020-03-23	Oceania|hCoV-19/New Zealand/20VR3040/2020|EPI ISL 456401|B|New Zealand|2020-04-25	0.0001711932	Oceania
Oceania|hCoV-19/Australia/QLD985/2020|EPI ISL 530265|B.1|Australia|2020-03-24	Oceania|hCoV-19/New Zealand/20VR3040/2020|EPI ISL 456401|B|New Zealand|2020-04-25	0.0001712012	Oceania
Oceania|hCoV-19/Australia/QLDID941/2020|EPI ISL 447594|B.1.1|Australia|2020-03-24	Oceania|hCoV-19/New Zealand/20VR3040/2020|EPI ISL 456401|B|New Zealand|2020-04-25	0.0002054578	Oceania
Oceania|hCoV-19/Australia/VIC13741/2020|EPI ISL 563820|B.40|Australia|2020-03-24	Oceania|hCoV-19/New Zealand/20VR3040/2020|EPI ISL 456401|B|New Zealand|2020-04-25	0.0003424382	Oceania
Oceania|hCoV-19/Australia/VIC395/2020|EPI ISL 426698|B.1|Australia|2020-03-24	Oceania|hCoV-19/New Zealand/20VR3040/2020|EPI ISL 456401|B|New Zealand|2020-04-25	0.0003082024	Oceania
Oceania|hCoV-19/New Zealand/20VR1581/2020|EPI ISL 456223|B.1.1|New Zealand|2020-03-24	Oceania|hCoV-19/New Zealand/20VR3040/2020|EPI ISL 456401|B|New Zealand|2020-04-25	0.0002397058	Oceania
Oceania|hCoV-19/Australia/VIC315/2020|EPI ISL 420006|B.1.1|Australia|2020-03-24	Oceania|hCoV-19/New Zealand/20VR3040/2020|EPI ISL 456401|B|New Zealand|2020-04-25	0.0002054481	Oceania
Oceania|hCoV-19/Australia/VIC541/2020|EPI ISL 426806|B.1.5|Australia|2020-03-24	Oceania|hCoV-19/New Zealand/20VR3040/2020|EPI ISL 456401|B|New Zealand|2020-04-25	0.0001369517	Oceania
Oceania|hCoV-19/Australia/VIC449/2020|EPI ISL 426745|B.1|Australia|2020-03-24	Oceania|hCoV-19/New Zealand/20VR3040/2020|EPI ISL 456401|B|New Zealand|2020-04-25	0.0001712012	Oceania
Oceania|hCoV-19/Australia/VIC394/2020|EPI ISL 426697|B.1.1.296|Australia|2020-03-24	Oceania|hCoV-19/New Zealand/20VR3040/2020|EPI ISL 456401|B|New Zealand|2020-04-25	0.0002739680	Oceania
Oceania|hCoV-19/Australia/SAP244/2020|EPI ISL 468002|B.1.1.1|Australia|2020-03-24	Oceania|hCoV-19/New Zealand/20VR3040/2020|EPI ISL 456401|B|New Zealand|2020-04-25	0.0003424683	Oceania
Oceania|hCoV-19/Guam/GU-NHG-02/2020|EPI ISL 444610|B.6|Guam|2020-03-24	Oceania|hCoV-19/New Zealand/20VR3040/2020|EPI ISL 456401|B|New Zealand|2020-04-25	0.0002739311	Oceania
Oceania|hCoV-19/Australia/VIC325/2020|EPI ISL 420016|B.31|Australia|2020-03-24	Oceania|hCoV-19/New Zealand/20VR3040/2020|EPI ISL 456401|B|New Zealand|2020-04-25	0.0003767253	Oceania
Oceania|hCoV-19/Australia/VIC321/2020|EPI ISL 420012|B.1|Australia|2020-03-24	Oceania|hCoV-19/New Zealand/20VR3040/2020|EPI ISL 456401|B|New Zealand|2020-04-25	0.0001711932	Oceania
Oceania|hCoV-19/Australia/WA56/2020|EPI ISL 470873|B.1|Australia|2020-03-24	Oceania|hCoV-19/New Zealand/20VR3040/2020|EPI ISL 456401|B|New Zealand|2020-04-25	0.0002055115	Oceania
Oceania|hCoV-19/Australia/VIC540/2020|EPI ISL 426805|B.1|Australia|2020-03-24	Oceania|hCoV-19/New Zealand/20VR3040/2020|EPI ISL 456401|B|New Zealand|2020-04-25	0.0003082024	Oceania
Oceania|hCoV-19/Australia/QLD986/2020|EPI ISL 530266|B.1.5|Australia|2020-03-24	Oceania|hCoV-19/New Zealand/20VR3040/2020|EPI ISL 456401|B|New Zealand|2020-04-25	0.0001711952	Oceania
Oceania|hCoV-19/Australia/QLDID939/2020|EPI ISL 444793|B.1.265|Australia|2020-03-24	Oceania|hCoV-19/New Zealand/20VR3040/2020|EPI ISL 456401|B|New Zealand|2020-04-25	0.0002054669	Oceania
Oceania|hCoV-19/Australia/VIC555/2020|EPI ISL 426816|B.1.3|Australia|2020-03-25	Oceania|hCoV-19/New Zealand/20VR3040/2020|EPI ISL 456401|B|New Zealand|2020-04-25	0.0002054572	Oceania
Oceania|hCoV-19/Australia/QLDID935/2020|EPI ISL 436097|B.1.5|Australia|2020-03-25	Oceania|hCoV-19/New Zealand/20VR3040/2020|EPI ISL 456401|B|New Zealand|2020-04-25	0.0001711982	Oceania
Oceania|hCoV-19/Australia/VIC548/2020|EPI ISL 426811|B.1.1|Australia|2020-03-25	Oceania|hCoV-19/New Zealand/20VR3040/2020|EPI ISL 456401|B|New Zealand|2020-04-25	0.0002054578	Oceania
Oceania|hCoV-19/Australia/SAP242/2020|EPI ISL 468023|B.1|Australia|2020-03-25	Oceania|hCoV-19/New Zealand/20VR3040/2020|EPI ISL 456401|B|New Zealand|2020-04-25	0.0001711932	Oceania
Oceania|hCoV-19/Australia/VIC535/2020|EPI ISL 426801|B|Australia|2020-03-25	Oceania|hCoV-19/New Zealand/20VR3040/2020|EPI ISL 456401|B|New Zealand|2020-04-25	0.0002054416	Oceania
Oceania|hCoV-19/New Zealand/20VR1765/2020|EPI ISL 536789|B.31|New Zealand|2020-03-25	Oceania|hCoV-19/New Zealand/20VR3040/2020|EPI ISL 456401|B|New Zealand|2020-04-25	0.0004452525	Oceania
Oceania|hCoV-19/Australia/VIC597/2020|EPI ISL 426854|B.1.1|Australia|2020-03-25	Oceania|hCoV-19/New Zealand/20VR3040/2020|EPI ISL 456401|B|New Zealand|2020-04-25	0.0002397058	Oceania
Oceania|hCoV-19/Australia/SAP256/2020|EPI ISL 468028|B.1|Australia|2020-03-25	Oceania|hCoV-19/New Zealand/20VR3040/2020|EPI ISL 456401|B|New Zealand|2020-04-25	0.0001711932	Oceania
Oceania|hCoV-19/Australia/VIC566/2020|EPI ISL 426826|B.1|Australia|2020-03-25	Oceania|hCoV-19/New Zealand/20VR3040/2020|EPI ISL 456401|B|New Zealand|2020-04-25	0.0001369517	Oceania
Oceania|hCoV-19/Australia/SAP273/2020|EPI ISL 468029|B.1.5|Australia|2020-03-25	Oceania|hCoV-19/New Zealand/20VR3040/2020|EPI ISL 456401|B|New Zealand|2020-04-25	0.0001369493	Oceania
Oceania|hCoV-19/Australia/QLD962/2020|EPI ISL 530241|B.1|Australia|2020-03-25	Oceania|hCoV-19/New Zealand/20VR3040/2020|EPI ISL 456401|B|New Zealand|2020-04-25	0.0001369517	Oceania
Oceania|hCoV-19/Australia/SAP263/2020|EPI ISL 468022|A|Australia|2020-03-25	Oceania|hCoV-19/New Zealand/20VR3040/2020|EPI ISL 456401|B|New Zealand|2020-04-25	0.0003424583	Oceania
Oceania|hCoV-19/Australia/VIC571/2020|EPI ISL 426831|B.1.370|Australia|2020-03-25	Oceania|hCoV-19/New Zealand/20VR3040/2020|EPI ISL 456401|B|New Zealand|2020-04-25	0.0002396805	Oceania
Oceania|hCoV-19/Australia/VIC561/2020|EPI ISL 426822|B.1.1|Australia|2020-03-25	Oceania|hCoV-19/New Zealand/20VR3040/2020|EPI ISL 456401|B|New Zealand|2020-04-25	0.0002739552	Oceania
Oceania|hCoV-19/Australia/QLD960/2020|EPI ISL 530242|B.1.1|Australia|2020-03-25	Oceania|hCoV-19/New Zealand/20VR3040/2020|EPI ISL 456401|B|New Zealand|2020-04-25	0.0001712032	Oceania
Oceania|hCoV-19/Australia/NSW166/2020|EPI ISL 427771|B.1.1|Australia|2020-03-25	Oceania|hCoV-19/New Zealand/20VR3040/2020|EPI ISL 456401|B|New Zealand|2020-04-25	0.0001734267	Oceania
Oceania|hCoV-19/Australia/NSW221/2020|EPI ISL 451487|B.6|Australia|2020-03-25	Oceania|hCoV-19/New Zealand/20VR3040/2020|EPI ISL 456401|B|New Zealand|2020-04-25	0.0003121667	Oceania
Oceania|hCoV-19/Australia/VIC617/2020|EPI ISL 426872|B.1|Australia|2020-03-26	Oceania|hCoV-19/New Zealand/20VR3040/2020|EPI ISL 456401|B|New Zealand|2020-04-25	0.0001712011	Oceania
Oceania|hCoV-19/New Zealand/20VR1783/2020|EPI ISL 456252|B.31|New Zealand|2020-03-26	Oceania|hCoV-19/New Zealand/20VR3040/2020|EPI ISL 456401|B|New Zealand|2020-04-25	0.0004795127	Oceania
Oceania|hCoV-19/Australia/NSW2435/2020|EPI ISL 527016|B.1.5|Australia|2020-03-26	Oceania|hCoV-19/New Zealand/20VR3040/2020|EPI ISL 456401|B|New Zealand|2020-04-25	0.0001027098	Oceania
Oceania|hCoV-19/Australia/VIC942/2020|EPI ISL 430639|B.1|Australia|2020-03-26	Oceania|hCoV-19/New Zealand/20VR3040/2020|EPI ISL 456401|B|New Zealand|2020-04-25	0.0002396917	Oceania
Oceania|hCoV-19/Australia/QLD1012/2020|EPI ISL 530272|B.40|Australia|2020-03-26	Oceania|hCoV-19/New Zealand/20VR3040/2020|EPI ISL 456401|B|New Zealand|2020-04-25	0.0002739391	Oceania
Oceania|hCoV-19/Australia/SAP319/2020|EPI ISL 483099|B.1.1|Australia|2020-03-26	Oceania|hCoV-19/New Zealand/20VR3040/2020|EPI ISL 456401|B|New Zealand|2020-04-25	0.0003081915	Oceania
Oceania|hCoV-19/Australia/SAP246/2020|EPI ISL 468014|B.1.153|Australia|2020-03-26	Oceania|hCoV-19/New Zealand/20VR3040/2020|EPI ISL 456401|B|New Zealand|2020-04-25	0.0001369557	Oceania
Oceania|hCoV-19/New Zealand/20VR1773/2020|EPI ISL 456244|B.1.1|New Zealand|2020-03-26	Oceania|hCoV-19/New Zealand/20VR3040/2020|EPI ISL 456401|B|New Zealand|2020-04-25	0.0002397058	Oceania
Oceania|hCoV-19/Guam/GU NHG 01/2020|EPI ISL 444998|B.6|Guam|2020-03-26	Oceania|hCoV-19/New Zealand/20VR3040/2020|EPI ISL 456401|B|New Zealand|2020-04-25	0.0003766789	Oceania
Oceania|hCoV-19/Australia/QLD965/2020|EPI ISL 530244|B.1.5|Australia|2020-03-26	Oceania|hCoV-19/New Zealand/20VR3040/2020|EPI ISL 456401|B|New Zealand|2020-04-25	0.0001369517	Oceania
Oceania|hCoV-19/Australia/VIC458/2020|EPI ISL 426752|B.1.255|Australia|2020-03-26	Oceania|hCoV-19/New Zealand/20VR3040/2020|EPI ISL 456401|B|New Zealand|2020-04-25	0.0001369517	Oceania
Oceania|hCoV-19/Australia/SAP051/2020|EPI ISL 451090|B.1.255|Australia|2020-03-26	Oceania|hCoV-19/New Zealand/20VR3040/2020|EPI ISL 456401|B|New Zealand|2020-04-25	0.0002054458	Oceania
Oceania|hCoV-19/Australia/SAP052/2020|EPI ISL 451091|B.1|Australia|2020-03-26	Oceania|hCoV-19/New Zealand/20VR3040/2020|EPI ISL 456401|B|New Zealand|2020-04-25	0.0001369517	Oceania
Oceania|hCoV-19/Australia/QLDID940/2020|EPI ISL 444794|B.1|Australia|2020-03-26	Oceania|hCoV-19/New Zealand/20VR3040/2020|EPI ISL 456401|B|New Zealand|2020-04-25	0.0002054458	Oceania
Oceania|hCoV-19/New Zealand/20VR1779/2020|EPI ISL 456248|B.1|New Zealand|2020-03-26	Oceania|hCoV-19/New Zealand/20VR3040/2020|EPI ISL 456401|B|New Zealand|2020-04-25	0.0002054458	Oceania
Oceania|hCoV-19/Australia/VIC1995/2020|EPI ISL 521901|B.1.370|Australia|2020-03-26	Oceania|hCoV-19/New Zealand/20VR3040/2020|EPI ISL 456401|B|New Zealand|2020-04-25	0.0002054458	Oceania
Oceania|hCoV-19/Australia/SAP221/2020|EPI ISL 468026|B.1.1|Australia|2020-03-26	Oceania|hCoV-19/New Zealand/20VR3040/2020|EPI ISL 456401|B|New Zealand|2020-04-25	0.0002396945	Oceania
Oceania|hCoV-19/Australia/NSW220/2020|EPI ISL 451486|B|Australia|2020-03-26	Oceania|hCoV-19/New Zealand/20VR3040/2020|EPI ISL 456401|B|New Zealand|2020-04-25	0.0002774839	Oceania
Oceania|hCoV-19/Australia/SAP310/2020|EPI ISL 483093|B|Australia|2020-03-27	Oceania|hCoV-19/New Zealand/20VR3040/2020|EPI ISL 456401|B|New Zealand|2020-04-25	0.0002739439	Oceania
Oceania|hCoV-19/Australia/VIC668/2020|EPI ISL 426964|B|Australia|2020-03-27	Oceania|hCoV-19/New Zealand/20VR3040/2020|EPI ISL 456401|B|New Zealand|2020-04-25	0.0003081934	Oceania
Oceania|hCoV-19/Australia/VIC667/2020|EPI ISL 426963|B.3|Australia|2020-03-27	Oceania|hCoV-19/New Zealand/20VR3040/2020|EPI ISL 456401|B|New Zealand|2020-04-25	0.0002396833	Oceania
Oceania|hCoV-19/Australia/SAP327/2020|EPI ISL 483105|B.1|Australia|2020-03-27	Oceania|hCoV-19/New Zealand/20VR3040/2020|EPI ISL 456401|B|New Zealand|2020-04-25	0.0002740316	Oceania
Oceania|hCoV-19/Australia/SAP056/2020|EPI ISL 451095|B.1|Australia|2020-03-27	Oceania|hCoV-19/New Zealand/20VR3040/2020|EPI ISL 456401|B|New Zealand|2020-04-25	0.0001369517	Oceania
Oceania|hCoV-19/Australia/SAP331/2020|EPI ISL 483109|B.1.370|Australia|2020-03-27	Oceania|hCoV-19/New Zealand/20VR3040/2020|EPI ISL 456401|B|New Zealand|2020-04-25	0.0002739263	Oceania
Oceania|hCoV-19/Australia/SAP309/2020|EPI ISL 483092|B|Australia|2020-03-27	Oceania|hCoV-19/New Zealand/20VR3040/2020|EPI ISL 456401|B|New Zealand|2020-04-25	0.0003081934	Oceania
Oceania|hCoV-19/New Zealand/20VR1624/2020|EPI ISL 456234|B.1|New Zealand|2020-03-27	Oceania|hCoV-19/New Zealand/20VR3040/2020|EPI ISL 456401|B|New Zealand|2020-04-25	0.0001711982	Oceania
Oceania|hCoV-19/Australia/VIC677/2020|EPI ISL 426972|B.1|Australia|2020-03-27	Oceania|hCoV-19/New Zealand/20VR3040/2020|EPI ISL 456401|B|New Zealand|2020-04-25	0.0002054458	Oceania
Oceania|hCoV-19/Australia/SAP058/2020|EPI ISL 451097|B.1|Australia|2020-03-27	Oceania|hCoV-19/New Zealand/20VR3040/2020|EPI ISL 456401|B|New Zealand|2020-04-25	0.0001712012	Oceania
Oceania|hCoV-19/Australia/VIC665/2020|EPI ISL 426961|B.1|Australia|2020-03-27	Oceania|hCoV-19/New Zealand/20VR3040/2020|EPI ISL 456401|B|New Zealand|2020-04-25	0.0001711932	Oceania
Oceania|hCoV-19/Australia/VIC606/2020|EPI ISL 426861|B.1.255|Australia|2020-03-27	Oceania|hCoV-19/New Zealand/20VR3040/2020|EPI ISL 456401|B|New Zealand|2020-04-25	0.0001369517	Oceania
Oceania|hCoV-19/New Zealand/20VR2581/2020|EPI ISL 548127|B.1.3|New Zealand|2020-03-27	Oceania|hCoV-19/New Zealand/20VR3040/2020|EPI ISL 456401|B|New Zealand|2020-04-25	0.0002740079	Oceania
Oceania|hCoV-19/Australia/NSW305/2020|EPI ISL 451569|B.1|Australia|2020-03-27	Oceania|hCoV-19/New Zealand/20VR3040/2020|EPI ISL 456401|B|New Zealand|2020-04-25	0.0001387236	Oceania
Oceania|hCoV-19/Australia/NSW261/2020|EPI ISL 451526|B.1.1|Australia|2020-03-27	Oceania|hCoV-19/New Zealand/20VR3040/2020|EPI ISL 456401|B|New Zealand|2020-04-25	0.0001734184	Oceania
Oceania|hCoV-19/Australia/NSW233/2020|EPI ISL 451499|B.1.5|Australia|2020-03-27	Oceania|hCoV-19/New Zealand/20VR3040/2020|EPI ISL 456401|B|New Zealand|2020-04-25	0.0001734185	Oceania
Oceania|hCoV-19/Australia/NSW278/2020|EPI ISL 451542|B.1.1|Australia|2020-03-27	Oceania|hCoV-19/New Zealand/20VR3040/2020|EPI ISL 456401|B|New Zealand|2020-04-25	0.0001387318	Oceania
Oceania|hCoV-19/Australia/NSW234/2020|EPI ISL 451500|B.1.5|Australia|2020-03-27	Oceania|hCoV-19/New Zealand/20VR3040/2020|EPI ISL 456401|B|New Zealand|2020-04-25	0.0000346770	Oceania
Oceania|hCoV-19/Australia/SAP061/2020|EPI ISL 451100|B.1|Australia|2020-03-28	Oceania|hCoV-19/New Zealand/20VR3040/2020|EPI ISL 456401|B|New Zealand|2020-04-25	0.0001712011	Oceania
Oceania|hCoV-19/Australia/SAP334/2020|EPI ISL 483111|B.1.5|Australia|2020-03-28	Oceania|hCoV-19/New Zealand/20VR3040/2020|EPI ISL 456401|B|New Zealand|2020-04-25	0.0001711982	Oceania
Oceania|hCoV-19/New Zealand/20VR1839/2020|EPI ISL 456280|B.31|New Zealand|2020-03-28	Oceania|hCoV-19/New Zealand/20VR3040/2020|EPI ISL 456401|B|New Zealand|2020-04-25	0.0004109817	Oceania
Oceania|hCoV-19/Australia/VIC808/2020|EPI ISL 427082|B.31|Australia|2020-03-28	Oceania|hCoV-19/New Zealand/20VR3040/2020|EPI ISL 456401|B|New Zealand|2020-04-25	0.0004794987	Oceania
Oceania|hCoV-19/Australia/VIC652/2020|EPI ISL 426948|B.1.5|Australia|2020-03-28	Oceania|hCoV-19/New Zealand/20VR3040/2020|EPI ISL 456401|B|New Zealand|2020-04-25	0.0000684698	Oceania
Oceania|hCoV-19/Australia/SAP062/2020|EPI ISL 451101|B.1|Australia|2020-03-28	Oceania|hCoV-19/New Zealand/20VR3040/2020|EPI ISL 456401|B|New Zealand|2020-04-25	0.0001712012	Oceania
Oceania|hCoV-19/Australia/VIC685/2020|EPI ISL 426980|B.40|Australia|2020-03-28	Oceania|hCoV-19/New Zealand/20VR3040/2020|EPI ISL 456401|B|New Zealand|2020-04-25	0.0004452316	Oceania
Oceania|hCoV-19/Australia/VIC-CBA3/2020|EPI ISL 420877|B.1.1|Australia|2020-03-28	Oceania|hCoV-19/New Zealand/20VR3040/2020|EPI ISL 456401|B|New Zealand|2020-04-25	0.0002739423	Oceania
Oceania|hCoV-19/Australia/VIC644/2020|EPI ISL 426940|B.1|Australia|2020-03-28	Oceania|hCoV-19/New Zealand/20VR3040/2020|EPI ISL 456401|B|New Zealand|2020-04-25	0.0002739520	Oceania
Oceania|hCoV-19/Australia/NSW322/2020|EPI ISL 451584|B.1|Australia|2020-03-28	Oceania|hCoV-19/New Zealand/20VR3040/2020|EPI ISL 456401|B|New Zealand|2020-04-25	0.0001387236	Oceania
Oceania|hCoV-19/Australia/NSW511/2020|EPI ISL 455051|B.1.5|Australia|2020-03-28	Oceania|hCoV-19/New Zealand/20VR3040/2020|EPI ISL 456401|B|New Zealand|2020-04-25	0.0000346770	Oceania
Oceania|hCoV-19/Australia/NSW538/2020|EPI ISL 455077|B.1|Australia|2020-03-28	Oceania|hCoV-19/New Zealand/20VR3040/2020|EPI ISL 456401|B|New Zealand|2020-04-25	0.0001387236	Oceania
Oceania|hCoV-19/Australia/NSW225/2020|EPI ISL 451491|B.1.1.296|Australia|2020-03-28	Oceania|hCoV-19/New Zealand/20VR3040/2020|EPI ISL 456401|B|New Zealand|2020-04-25	0.0002775135	Oceania
Oceania|hCoV-19/Australia/NSW247/2020|EPI ISL 451512|B.1.5|Australia|2020-03-28	Oceania|hCoV-19/New Zealand/20VR3040/2020|EPI ISL 456401|B|New Zealand|2020-04-25	0.0000693576	Oceania
Oceania|hCoV-19/Australia/NSW266/2020|EPI ISL 451531|B.40|Australia|2020-03-28	Oceania|hCoV-19/New Zealand/20VR3040/2020|EPI ISL 456401|B|New Zealand|2020-04-25	0.0002774971	Oceania
Oceania|hCoV-19/Australia/NSW227/2020|EPI ISL 451493|B.1|Australia|2020-03-28	Oceania|hCoV-19/New Zealand/20VR3040/2020|EPI ISL 456401|B|New Zealand|2020-04-25	0.0001040356	Oceania
Oceania|hCoV-19/Australia/NSW279/2020|EPI ISL 451543|B.1|Australia|2020-03-28	Oceania|hCoV-19/New Zealand/20VR3040/2020|EPI ISL 456401|B|New Zealand|2020-04-25	0.0001040405	Oceania
Oceania|hCoV-19/Australia/NSW229/2020|EPI ISL 451495|B.4|Australia|2020-03-28	Oceania|hCoV-19/New Zealand/20VR3040/2020|EPI ISL 456401|B|New Zealand|2020-04-25	0.0003815872	Oceania
Oceania|hCoV-19/Australia/VIC639/2020|EPI ISL 426935|B.1|Australia|2020-03-29	Oceania|hCoV-19/New Zealand/20VR3040/2020|EPI ISL 456401|B|New Zealand|2020-04-25	0.0001711981	Oceania
Oceania|hCoV-19/Australia/SAP067/2020|EPI ISL 451105|B.1.275|Australia|2020-03-29	Oceania|hCoV-19/New Zealand/20VR3040/2020|EPI ISL 456401|B|New Zealand|2020-04-25	0.0001711932	Oceania
Oceania|hCoV-19/Australia/VIC682/2020|EPI ISL 426977|B.1.5|Australia|2020-03-29	Oceania|hCoV-19/New Zealand/20VR3040/2020|EPI ISL 456401|B|New Zealand|2020-04-25	0.0000684698	Oceania
Oceania|hCoV-19/Australia/VIC712/2020|EPI ISL 426999|B.1|Australia|2020-03-29	Oceania|hCoV-19/New Zealand/20VR3040/2020|EPI ISL 456401|B|New Zealand|2020-04-25	0.0001369517	Oceania
Oceania|hCoV-19/Australia/VIC710/2020|EPI ISL 426997|B.52|Australia|2020-03-29	Oceania|hCoV-19/New Zealand/20VR3040/2020|EPI ISL 456401|B|New Zealand|2020-04-25	0.0002396938	Oceania
Oceania|hCoV-19/Australia/SAP065/2020|EPI ISL 451103|B.1|Australia|2020-03-29	Oceania|hCoV-19/New Zealand/20VR3040/2020|EPI ISL 456401|B|New Zealand|2020-04-25	0.0001369517	Oceania
Oceania|hCoV-19/Australia/SAP204/2020|EPI ISL 468013|B.1.1|Australia|2020-03-29	Oceania|hCoV-19/New Zealand/20VR3040/2020|EPI ISL 456401|B|New Zealand|2020-04-25	0.0001712208	Oceania
Oceania|hCoV-19/Australia/VIC638/2020|EPI ISL 426934|B.1.1|Australia|2020-03-29	Oceania|hCoV-19/New Zealand/20VR3040/2020|EPI ISL 456401|B|New Zealand|2020-04-25	0.0001712032	Oceania
Oceania|hCoV-19/Australia/NSW249/2020|EPI ISL 451514|B.1.1|Australia|2020-03-29	Oceania|hCoV-19/New Zealand/20VR3040/2020|EPI ISL 456401|B|New Zealand|2020-04-25	0.0001734184	Oceania
Oceania|hCoV-19/Australia/NSW555/2020|EPI ISL 455094|B.1.5|Australia|2020-03-29	Oceania|hCoV-19/New Zealand/20VR3040/2020|EPI ISL 456401|B|New Zealand|2020-04-25	0.0001387252	Oceania
Oceania|hCoV-19/Australia/NSW342/2020|EPI ISL 451604|B.1.178|Australia|2020-03-29	Oceania|hCoV-19/New Zealand/20VR3040/2020|EPI ISL 456401|B|New Zealand|2020-04-25	0.0001387236	Oceania
Oceania|hCoV-19/Australia/NSW224/2020|EPI ISL 451490|B.1.255|Australia|2020-03-29	Oceania|hCoV-19/New Zealand/20VR3040/2020|EPI ISL 456401|B|New Zealand|2020-04-25	0.0001734082	Oceania
Oceania|hCoV-19/Australia/NSW311/2020|EPI ISL 451575|B.1|Australia|2020-03-29	Oceania|hCoV-19/New Zealand/20VR3040/2020|EPI ISL 456401|B|New Zealand|2020-04-25	0.0001387236	Oceania
Oceania|hCoV-19/Australia/NSW246/2020|EPI ISL 451511|B.6|Australia|2020-03-29	Oceania|hCoV-19/New Zealand/20VR3040/2020|EPI ISL 456401|B|New Zealand|2020-04-25	0.0003468756	Oceania
Oceania|hCoV-19/Australia/WA111/2020|EPI ISL 512764|B.1|Australia|2020-03-29	Oceania|hCoV-19/New Zealand/20VR3040/2020|EPI ISL 456401|B|New Zealand|2020-04-25	0.0001040477	Oceania
Oceania|hCoV-19/New Zealand/20VR1837/2020|EPI ISL 456278|B.1|New Zealand|2020-03-29	Oceania|hCoV-19/New Zealand/20VR3040/2020|EPI ISL 456401|B|New Zealand|2020-04-25	0.0001027108	Oceania
Oceania|hCoV-19/Australia/VIC744/2020|EPI ISL 427022|B.1.1.8|Australia|2020-03-29	Oceania|hCoV-19/New Zealand/20VR3040/2020|EPI ISL 456401|B|New Zealand|2020-04-25	0.0002400314	Oceania
Oceania|hCoV-19/Australia/TAS226/2020|EPI ISL 522655|B.1|Australia|2020-03-29	Oceania|hCoV-19/New Zealand/20VR3040/2020|EPI ISL 456401|B|New Zealand|2020-04-25	0.0001714397	Oceania
Oceania|hCoV-19/Australia/VIC731/2020|EPI ISL 427010|B.1.1|Australia|2020-03-30	Oceania|hCoV-19/New Zealand/20VR3040/2020|EPI ISL 456401|B|New Zealand|2020-04-25	0.0002396945	Oceania
Oceania|hCoV-19/Australia/VIC779/2020|EPI ISL 427054|B.52|Australia|2020-03-30	Oceania|hCoV-19/New Zealand/20VR3040/2020|EPI ISL 456401|B|New Zealand|2020-04-25	0.0003767109	Oceania
Oceania|hCoV-19/Australia/SAP070/2020|EPI ISL 451108|B.1|Australia|2020-03-30	Oceania|hCoV-19/New Zealand/20VR3040/2020|EPI ISL 456401|B|New Zealand|2020-04-25	0.0001712012	Oceania
Oceania|hCoV-19/Australia/VIC752/2020|EPI ISL 427029|B.4|Australia|2020-03-30	Oceania|hCoV-19/New Zealand/20VR3040/2020|EPI ISL 456401|B|New Zealand|2020-04-25	0.0004109937	Oceania
Oceania|hCoV-19/Australia/SAP451/2020|EPI ISL 508141|B.1|Australia|2020-03-30	Oceania|hCoV-19/New Zealand/20VR3040/2020|EPI ISL 456401|B|New Zealand|2020-04-25	0.0003081771	Oceania
Oceania|hCoV-19/Australia/SAP206/2020|EPI ISL 468036|B.1.201|Australia|2020-03-30	Oceania|hCoV-19/New Zealand/20VR3040/2020|EPI ISL 456401|B|New Zealand|2020-04-25	0.0001369517	Oceania
Oceania|hCoV-19/Australia/NSW562/2020|EPI ISL 478674|B.1|Australia|2020-03-30	Oceania|hCoV-19/New Zealand/20VR3040/2020|EPI ISL 456401|B|New Zealand|2020-04-25	0.0001040405	Oceania
Oceania|hCoV-19/Australia/NSW303/2020|EPI ISL 451567|B.1.1|Australia|2020-03-30	Oceania|hCoV-19/New Zealand/20VR3040/2020|EPI ISL 456401|B|New Zealand|2020-04-25	0.0001734184	Oceania
Oceania|hCoV-19/Australia/NSW243/2020|EPI ISL 451509|B.3|Australia|2020-03-30	Oceania|hCoV-19/New Zealand/20VR3040/2020|EPI ISL 456401|B|New Zealand|2020-04-25	0.0001734102	Oceania
Oceania|hCoV-19/Australia/NSW292/2020|EPI ISL 451556|B.1.5|Australia|2020-03-30	Oceania|hCoV-19/New Zealand/20VR3040/2020|EPI ISL 456401|B|New Zealand|2020-04-25	0.0000346770	Oceania
Oceania|hCoV-19/Australia/NSW268/2020|EPI ISL 451533|B.1|Australia|2020-03-30	Oceania|hCoV-19/New Zealand/20VR3040/2020|EPI ISL 456401|B|New Zealand|2020-04-25	0.0001387710	Oceania
Oceania|hCoV-19/Australia/WA86/2020|EPI ISL 512739|B.1.1|Australia|2020-03-30	Oceania|hCoV-19/New Zealand/20VR3040/2020|EPI ISL 456401|B|New Zealand|2020-04-25	0.0002775279	Oceania
Oceania|hCoV-19/New Zealand/20VR1856/2020|EPI ISL 456284|B.31|New Zealand|2020-03-30	Oceania|hCoV-19/New Zealand/20VR3040/2020|EPI ISL 456401|B|New Zealand|2020-04-25	0.0003767203	Oceania
Oceania|hCoV-19/Australia/NSW581/2020|EPI ISL 478693|B.1|Australia|2020-03-30	Oceania|hCoV-19/New Zealand/20VR3040/2020|EPI ISL 456401|B|New Zealand|2020-04-25	0.0001387332	Oceania
Oceania|hCoV-19/Australia/VIC931/2020|EPI ISL 427159|B.1.1.1|Australia|2020-03-30	Oceania|hCoV-19/New Zealand/20VR3040/2020|EPI ISL 456401|B|New Zealand|2020-04-25	0.0002740193	Oceania
Oceania|hCoV-19/Australia/VIC780/2020|EPI ISL 427055|B.1.1|Australia|2020-03-30	Oceania|hCoV-19/New Zealand/20VR3040/2020|EPI ISL 456401|B|New Zealand|2020-04-25	0.0002055352	Oceania
Oceania|hCoV-19/New Zealand/20VR1862/2020|EPI ISL 456288|B.1|New Zealand|2020-03-30	Oceania|hCoV-19/New Zealand/20VR3040/2020|EPI ISL 456401|B|New Zealand|2020-04-25	0.0000342462	Oceania
Oceania|hCoV-19/Australia/VIC753/2020|EPI ISL 427030|B.31|Australia|2020-03-30	Oceania|hCoV-19/New Zealand/20VR3040/2020|EPI ISL 456401|B|New Zealand|2020-04-25	0.0004115118	Oceania
Oceania|hCoV-19/Australia/SAP285/2020|EPI ISL 468035|B.1.1|Australia|2020-03-31	Oceania|hCoV-19/New Zealand/20VR3040/2020|EPI ISL 456401|B|New Zealand|2020-04-25	0.0002396945	Oceania
Oceania|hCoV-19/Australia/SAP268/2020|EPI ISL 468043|B.3|Australia|2020-03-31	Oceania|hCoV-19/New Zealand/20VR3040/2020|EPI ISL 456401|B|New Zealand|2020-04-25	0.0002054325	Oceania
Oceania|hCoV-19/Australia/QLD963/2020|EPI ISL 530226|B.1|Australia|2020-03-31	Oceania|hCoV-19/New Zealand/20VR3040/2020|EPI ISL 456401|B|New Zealand|2020-04-25	0.0002739343	Oceania
Oceania|hCoV-19/Australia/WA12/2020|EPI ISL 470830|B.1.5|Australia|2020-03-31	Oceania|hCoV-19/New Zealand/20VR3040/2020|EPI ISL 456401|B|New Zealand|2020-04-25	0.0000684698	Oceania
Oceania|hCoV-19/Australia/SAP073/2020|EPI ISL 451110|B.1|Australia|2020-03-31	Oceania|hCoV-19/New Zealand/20VR3040/2020|EPI ISL 456401|B|New Zealand|2020-04-25	0.0001369517	Oceania
Oceania|hCoV-19/Australia/SAP087/2020|EPI ISL 451122|B.1|Australia|2020-03-31	Oceania|hCoV-19/New Zealand/20VR3040/2020|EPI ISL 456401|B|New Zealand|2020-04-25	0.0002739471	Oceania
Oceania|hCoV-19/Australia/VIC990/2020|EPI ISL 430556|B.1|Australia|2020-03-31	Oceania|hCoV-19/New Zealand/20VR3040/2020|EPI ISL 456401|B|New Zealand|2020-04-25	0.0001711932	Oceania
Oceania|hCoV-19/Australia/SAP072/2020|EPI ISL 451109|B.1|Australia|2020-03-31	Oceania|hCoV-19/New Zealand/20VR3040/2020|EPI ISL 456401|B|New Zealand|2020-04-25	0.0001711932	Oceania
Oceania|hCoV-19/Australia/NSW293/2020|EPI ISL 451557|A|Australia|2020-03-31	Oceania|hCoV-19/New Zealand/20VR3040/2020|EPI ISL 456401|B|New Zealand|2020-04-25	0.0002427889	Oceania
Oceania|hCoV-19/Australia/NSW561/2020|EPI ISL 478673|B.1.1|Australia|2020-03-31	Oceania|hCoV-19/New Zealand/20VR3040/2020|EPI ISL 456401|B|New Zealand|2020-04-25	0.0001734236	Oceania
Oceania|hCoV-19/Australia/NSW542/2020|EPI ISL 455081|B.1|Australia|2020-03-31	Oceania|hCoV-19/New Zealand/20VR3040/2020|EPI ISL 456401|B|New Zealand|2020-04-25	0.0001387277	Oceania
Oceania|hCoV-19/Australia/NSW273/2020|EPI ISL 451538|B.1|Australia|2020-03-31	Oceania|hCoV-19/New Zealand/20VR3040/2020|EPI ISL 456401|B|New Zealand|2020-04-25	0.0001387236	Oceania
Oceania|hCoV-19/Australia/NSW289/2020|EPI ISL 451553|B.1.5|Australia|2020-03-31	Oceania|hCoV-19/New Zealand/20VR3040/2020|EPI ISL 456401|B|New Zealand|2020-04-25	0.0001040355	Oceania
Oceania|hCoV-19/Australia/NSW588/2020|EPI ISL 478700|B.1|Australia|2020-03-31	Oceania|hCoV-19/New Zealand/20VR3040/2020|EPI ISL 456401|B|New Zealand|2020-04-25	0.0001387236	Oceania
Oceania|hCoV-19/Australia/NSW496/2020|EPI ISL 455036|B.1.5|Australia|2020-03-31	Oceania|hCoV-19/New Zealand/20VR3040/2020|EPI ISL 456401|B|New Zealand|2020-04-25	0.0000346770	Oceania
Oceania|hCoV-19/Australia/NSW337/2020|EPI ISL 451599|B.4|Australia|2020-03-31	Oceania|hCoV-19/New Zealand/20VR3040/2020|EPI ISL 456401|B|New Zealand|2020-04-25	0.0002427889	Oceania
Oceania|hCoV-19/Australia/NSW329/2020|EPI ISL 451591|B.1.1|Australia|2020-03-31	Oceania|hCoV-19/New Zealand/20VR3040/2020|EPI ISL 456401|B|New Zealand|2020-04-25	0.0001734184	Oceania
Oceania|hCoV-19/Australia/NSW314/2020|EPI ISL 451577|B.1.5|Australia|2020-03-31	Oceania|hCoV-19/New Zealand/20VR3040/2020|EPI ISL 456401|B|New Zealand|2020-04-25	0.0000693556	Oceania
Oceania|hCoV-19/New Zealand/20VR2004/2020|EPI ISL 456330|B.1.8|New Zealand|2020-04-01	Oceania|hCoV-19/New Zealand/20VR3040/2020|EPI ISL 456401|B|New Zealand|2020-04-25	0.0001369532	Oceania
Oceania|hCoV-19/Australia/VPRL007/2020|EPI ISL 455599|B.1|Australia|2020-04-01	Oceania|hCoV-19/New Zealand/20VR3040/2020|EPI ISL 456401|B|New Zealand|2020-04-25	0.0001711932	Oceania
Oceania|hCoV-19/Australia/QLD978/2020|EPI ISL 530229|B|Australia|2020-04-01	Oceania|hCoV-19/New Zealand/20VR3040/2020|EPI ISL 456401|B|New Zealand|2020-04-25	0.0001369553	Oceania
Oceania|hCoV-19/Australia/QLD968/2020|EPI ISL 530228|B.1|Australia|2020-04-01	Oceania|hCoV-19/New Zealand/20VR3040/2020|EPI ISL 456401|B|New Zealand|2020-04-25	0.0001369517	Oceania
Oceania|hCoV-19/Australia/QLD979/2020|EPI ISL 530227|B.1.5|Australia|2020-04-01	Oceania|hCoV-19/New Zealand/20VR3040/2020|EPI ISL 456401|B|New Zealand|2020-04-25	0.0001369533	Oceania
Oceania|hCoV-19/Australia/SAP091/2020|EPI ISL 451126|B.1|Australia|2020-04-01	Oceania|hCoV-19/New Zealand/20VR3040/2020|EPI ISL 456401|B|New Zealand|2020-04-25	0.0001711932	Oceania
Oceania|hCoV-19/Australia/SAP090/2020|EPI ISL 451125|B.1|Australia|2020-04-01	Oceania|hCoV-19/New Zealand/20VR3040/2020|EPI ISL 456401|B|New Zealand|2020-04-25	0.0003082115	Oceania
Oceania|hCoV-19/Australia/NSW589/2020|EPI ISL 478701|B.1|Australia|2020-04-01	Oceania|hCoV-19/New Zealand/20VR3040/2020|EPI ISL 456401|B|New Zealand|2020-04-25	0.0001387236	Oceania
Oceania|hCoV-19/Australia/NSW341/2020|EPI ISL 451603|B.1.8|Australia|2020-04-01	Oceania|hCoV-19/New Zealand/20VR3040/2020|EPI ISL 456401|B|New Zealand|2020-04-25	0.0001387318	Oceania
Oceania|hCoV-19/Australia/NSW306/2020|EPI ISL 451570|B.1.5|Australia|2020-04-01	Oceania|hCoV-19/New Zealand/20VR3040/2020|EPI ISL 456401|B|New Zealand|2020-04-25	0.0000346770	Oceania
Oceania|hCoV-19/Australia/NSW319/2020|EPI ISL 451582|B.1|Australia|2020-04-01	Oceania|hCoV-19/New Zealand/20VR3040/2020|EPI ISL 456401|B|New Zealand|2020-04-25	0.0002081140	Oceania
Oceania|hCoV-19/New Zealand/20VR2000/2020|EPI ISL 456327|B.3|New Zealand|2020-04-01	Oceania|hCoV-19/New Zealand/20VR3040/2020|EPI ISL 456401|B|New Zealand|2020-04-25	0.0003082269	Oceania
