## Supplementary material for "Epidemiology and genetic diversity of SARS-CoV-2 lineages circulating in Africa": Pairwise distance: ContinentsPairwiseDistance.csv (part 889 of 1021)

Species 1	Species 2	Dist	Continent
Oceania|hCoV-19/New Zealand/20VR2006/2020|EPI ISL 456331|B.1.8|New Zealand|2020-04-01	Oceania|hCoV-19/New Zealand/20VR3040/2020|EPI ISL 456401|B|New Zealand|2020-04-25	0.0001027239	Oceania
Oceania|hCoV-19/Australia/VIC1011/2020|EPI ISL 430547|B.1.5|Australia|2020-04-01	Oceania|hCoV-19/New Zealand/20VR3040/2020|EPI ISL 456401|B|New Zealand|2020-04-25	0.0001370008	Oceania
Oceania|hCoV-19/Australia/SAP088/2020|EPI ISL 451123|B.1|Australia|2020-04-01	Oceania|hCoV-19/New Zealand/20VR3040/2020|EPI ISL 456401|B|New Zealand|2020-04-25	0.0001713772	Oceania
Oceania|hCoV-19/Australia/VIC798/2020|EPI ISL 427072|B.1.5|Australia|2020-04-01	Oceania|hCoV-19/New Zealand/20VR3040/2020|EPI ISL 456401|B|New Zealand|2020-04-25	0.0001718608	Oceania
Oceania|hCoV-19/Australia/VIC799/2020|EPI ISL 427073|B.1|Australia|2020-04-01	Oceania|hCoV-19/New Zealand/20VR3040/2020|EPI ISL 456401|B|New Zealand|2020-04-25	0.0002407219	Oceania
Oceania|hCoV-19/Australia/VIC1013/2020|EPI ISL 430553|B.1.5|Australia|2020-04-01	Oceania|hCoV-19/New Zealand/20VR3040/2020|EPI ISL 456401|B|New Zealand|2020-04-25	0.0001375519	Oceania
Oceania|hCoV-19/Australia/VIC1015/2020|EPI ISL 430559|B.1|Australia|2020-04-01	Oceania|hCoV-19/New Zealand/20VR3040/2020|EPI ISL 456401|B|New Zealand|2020-04-25	0.0002063997	Oceania
Oceania|hCoV-19/Australia/VIC1224/2020|EPI ISL 430522|B.1.5|Australia|2020-04-01	Oceania|hCoV-19/New Zealand/20VR3040/2020|EPI ISL 456401|B|New Zealand|2020-04-25	0.0000689085	Oceania
Oceania|hCoV-19/Australia/VIC1018/2020|EPI ISL 430490|B.1|Australia|2020-04-01	Oceania|hCoV-19/New Zealand/20VR3040/2020|EPI ISL 456401|B|New Zealand|2020-04-25	0.0001378293	Oceania
Oceania|hCoV-19/Australia/VIC1222/2020|EPI ISL 430519|B.1.5|Australia|2020-04-01	Oceania|hCoV-19/New Zealand/20VR3040/2020|EPI ISL 456401|B|New Zealand|2020-04-25	0.0000689227	Oceania
Oceania|hCoV-19/Australia/VIC1214/2020|EPI ISL 430505|B.1.5|Australia|2020-04-01	Oceania|hCoV-19/New Zealand/20VR3040/2020|EPI ISL 456401|B|New Zealand|2020-04-25	0.0001034112	Oceania
Oceania|hCoV-19/Australia/VIC1208/2020|EPI ISL 430498|B.1.5|Australia|2020-04-01	Oceania|hCoV-19/New Zealand/20VR3040/2020|EPI ISL 456401|B|New Zealand|2020-04-25	0.0003103072	Oceania
Oceania|hCoV-19/Australia/VIC1211/2020|EPI ISL 430501|B.1|Australia|2020-04-01	Oceania|hCoV-19/New Zealand/20VR3040/2020|EPI ISL 456401|B|New Zealand|2020-04-25	0.0002069665	Oceania
Oceania|hCoV-19/Australia/VIC1012/2020|EPI ISL 430548|B.1.1|Australia|2020-04-01	Oceania|hCoV-19/New Zealand/20VR3040/2020|EPI ISL 456401|B|New Zealand|2020-04-25	0.0002064436	Oceania
Oceania|hCoV-19/Australia/VIC1219/2020|EPI ISL 430516|B.1.22|Australia|2020-04-01	Oceania|hCoV-19/New Zealand/20VR3040/2020|EPI ISL 456401|B|New Zealand|2020-04-25	0.0002433121	Oceania
Oceania|hCoV-19/Australia/VIC1212/2020|EPI ISL 430502|B.1|Australia|2020-04-01	Oceania|hCoV-19/New Zealand/20VR3040/2020|EPI ISL 456401|B|New Zealand|2020-04-25	0.0002786389	Oceania
Oceania|hCoV-19/Australia/VIC1209/2020|EPI ISL 430499|B.1.1|Australia|2020-04-01	Oceania|hCoV-19/New Zealand/20VR3040/2020|EPI ISL 456401|B|New Zealand|2020-04-25	0.0003457153	Oceania
Oceania|hCoV-19/Australia/SAP089/2020|EPI ISL 451124|B.1|Australia|2020-04-01	Oceania|hCoV-19/New Zealand/20VR3040/2020|EPI ISL 456401|B|New Zealand|2020-04-25	0.0001395115	Oceania
Oceania|hCoV-19/Australia/VIC1014/2020|EPI ISL 430555|B.1.5|Australia|2020-04-01	Oceania|hCoV-19/New Zealand/20VR3040/2020|EPI ISL 456401|B|New Zealand|2020-04-25	0.0001391112	Oceania
Oceania|hCoV-19/Australia/VIC1218/2020|EPI ISL 430515|B.1.5|Australia|2020-04-01	Oceania|hCoV-19/New Zealand/20VR3040/2020|EPI ISL 456401|B|New Zealand|2020-04-25	0.0000695989	Oceania
Oceania|hCoV-19/Australia/SAP092/2020|EPI ISL 451127|B.1|Australia|2020-04-01	Oceania|hCoV-19/New Zealand/20VR3040/2020|EPI ISL 456401|B|New Zealand|2020-04-25	0.0002829502	Oceania
Oceania|hCoV-19/Australia/VPRL009/2020|EPI ISL 455601|B.1|Australia|2020-04-01	Oceania|hCoV-19/New Zealand/20VR3040/2020|EPI ISL 456401|B|New Zealand|2020-04-25	0.0001416554	Oceania
Oceania|hCoV-19/Australia/VIC1213/2020|EPI ISL 430503|B.1|Australia|2020-04-01	Oceania|hCoV-19/New Zealand/20VR3040/2020|EPI ISL 456401|B|New Zealand|2020-04-25	0.0002835265	Oceania
Oceania|hCoV-19/Australia/VIC1215/2020|EPI ISL 430508|B.1|Australia|2020-04-01	Oceania|hCoV-19/New Zealand/20VR3040/2020|EPI ISL 456401|B|New Zealand|2020-04-25	0.0001765932	Oceania
Oceania|hCoV-19/Australia/VIC1010/2020|EPI ISL 430560|B.1|Australia|2020-04-01	Oceania|hCoV-19/New Zealand/20VR3040/2020|EPI ISL 456401|B|New Zealand|2020-04-25	0.0001772909	Oceania
Oceania|hCoV-19/New Zealand/20VR1995/2020|EPI ISL 456325|B|New Zealand|2020-04-01	Oceania|hCoV-19/New Zealand/20VR3040/2020|EPI ISL 456401|B|New Zealand|2020-04-25	0.0001760997	Oceania
Oceania|hCoV-19/New Zealand/20VR2022/2020|EPI ISL 456337|B.1|New Zealand|2020-04-01	Oceania|hCoV-19/New Zealand/20VR3040/2020|EPI ISL 456401|B|New Zealand|2020-04-25	0.0000706688	Oceania
Oceania|hCoV-19/Australia/QLD973/2020|EPI ISL 530231|B.1.5|Australia|2020-04-02	Oceania|hCoV-19/New Zealand/20VR3040/2020|EPI ISL 456401|B|New Zealand|2020-04-25	0.0002397031	Oceania
Oceania|hCoV-19/Australia/QLD1015/2020|EPI ISL 530275|B.1|Australia|2020-04-02	Oceania|hCoV-19/New Zealand/20VR3040/2020|EPI ISL 456401|B|New Zealand|2020-04-25	0.0001369517	Oceania
Oceania|hCoV-19/Australia/VPRL005/2020|EPI ISL 455597|B.1|Australia|2020-04-02	Oceania|hCoV-19/New Zealand/20VR3040/2020|EPI ISL 456401|B|New Zealand|2020-04-25	0.0001711932	Oceania
Oceania|hCoV-19/Australia/NSW2431/2020|EPI ISL 527015|B.1.1|Australia|2020-04-02	Oceania|hCoV-19/New Zealand/20VR3040/2020|EPI ISL 456401|B|New Zealand|2020-04-25	0.0002054481	Oceania
Oceania|hCoV-19/Australia/VIC812/2020|EPI ISL 427085|B.4|Australia|2020-04-02	Oceania|hCoV-19/New Zealand/20VR3040/2020|EPI ISL 456401|B|New Zealand|2020-04-25	0.0003767010	Oceania
Oceania|hCoV-19/Australia/SAP019/2020|EPI ISL 468017|B.1|Australia|2020-04-02	Oceania|hCoV-19/New Zealand/20VR3040/2020|EPI ISL 456401|B|New Zealand|2020-04-25	0.0001369517	Oceania
Oceania|hCoV-19/New Zealand/20VR2095/2020|EPI ISL 548123|B.1.1.75|New Zealand|2020-04-02	Oceania|hCoV-19/New Zealand/20VR3040/2020|EPI ISL 456401|B|New Zealand|2020-04-25	0.0003082482	Oceania
Oceania|hCoV-19/Australia/NSW290/2020|EPI ISL 451554|B.1|Australia|2020-04-02	Oceania|hCoV-19/New Zealand/20VR3040/2020|EPI ISL 456401|B|New Zealand|2020-04-25	0.0001734215	Oceania
Oceania|hCoV-19/Australia/NSW270/2020|EPI ISL 451535|B.3|Australia|2020-04-02	Oceania|hCoV-19/New Zealand/20VR3040/2020|EPI ISL 456401|B|New Zealand|2020-04-25	0.0002080967	Oceania
Oceania|hCoV-19/Australia/NSW284/2020|EPI ISL 451548|B.1.5|Australia|2020-04-02	Oceania|hCoV-19/New Zealand/20VR3040/2020|EPI ISL 456401|B|New Zealand|2020-04-25	0.0000346770	Oceania
Oceania|hCoV-19/Australia/NSW349/2020|EPI ISL 451610|B.1.3|Australia|2020-04-02	Oceania|hCoV-19/New Zealand/20VR3040/2020|EPI ISL 456401|B|New Zealand|2020-04-25	0.0002081653	Oceania
Oceania|hCoV-19/Australia/NSW624/2020|EPI ISL 490033|B.1.1|Australia|2020-04-02	Oceania|hCoV-19/New Zealand/20VR3040/2020|EPI ISL 456401|B|New Zealand|2020-04-25	0.0001387318	Oceania
Oceania|hCoV-19/Australia/NSW277/2020|EPI ISL 451541|B.1.1|Australia|2020-04-02	Oceania|hCoV-19/New Zealand/20VR3040/2020|EPI ISL 456401|B|New Zealand|2020-04-25	0.0001734184	Oceania
Oceania|hCoV-19/New Zealand/20VR1910/2020|EPI ISL 456305|B.31|New Zealand|2020-04-02	Oceania|hCoV-19/New Zealand/20VR3040/2020|EPI ISL 456401|B|New Zealand|2020-04-25	0.0004110096	Oceania
Oceania|hCoV-19/New Zealand/20VR1887/2020|EPI ISL 456294|B.1|New Zealand|2020-04-02	Oceania|hCoV-19/New Zealand/20VR3040/2020|EPI ISL 456401|B|New Zealand|2020-04-25	0.0001369593	Oceania
Oceania|hCoV-19/Australia/SAP014/2020|EPI ISL 468019|B.1|Australia|2020-04-02	Oceania|hCoV-19/New Zealand/20VR3040/2020|EPI ISL 456401|B|New Zealand|2020-04-25	0.0001369704	Oceania
Oceania|hCoV-19/New Zealand/20VR1907/2020|EPI ISL 456303|B.1|New Zealand|2020-04-02	Oceania|hCoV-19/New Zealand/20VR3040/2020|EPI ISL 456401|B|New Zealand|2020-04-25	0.0001369946	Oceania
Oceania|hCoV-19/Australia/SAP018/2020|EPI ISL 467994|B.1|Australia|2020-04-02	Oceania|hCoV-19/New Zealand/20VR3040/2020|EPI ISL 456401|B|New Zealand|2020-04-25	0.0002057672	Oceania
Oceania|hCoV-19/Australia/VIC1025/2020|EPI ISL 430532|B.1.5|Australia|2020-04-02	Oceania|hCoV-19/New Zealand/20VR3040/2020|EPI ISL 456401|B|New Zealand|2020-04-25	0.0000686272	Oceania
Oceania|hCoV-19/Australia/SAP093/2020|EPI ISL 451128|B.1|Australia|2020-04-02	Oceania|hCoV-19/New Zealand/20VR3040/2020|EPI ISL 456401|B|New Zealand|2020-04-25	0.0001716574	Oceania
Oceania|hCoV-19/Australia/SAP017/2020|EPI ISL 468012|B.1|Australia|2020-04-02	Oceania|hCoV-19/New Zealand/20VR3040/2020|EPI ISL 456401|B|New Zealand|2020-04-25	0.0001378775	Oceania
Oceania|hCoV-19/Australia/VIC1232/2020|EPI ISL 563551|B.1.5|Australia|2020-04-02	Oceania|hCoV-19/New Zealand/20VR3040/2020|EPI ISL 456401|B|New Zealand|2020-04-25	0.0000689560	Oceania
Oceania|hCoV-19/Australia/SAP015/2020|EPI ISL 467990|B.1|Australia|2020-04-02	Oceania|hCoV-19/New Zealand/20VR3040/2020|EPI ISL 456401|B|New Zealand|2020-04-25	0.0001379433	Oceania
Oceania|hCoV-19/Australia/VIC1024/2020|EPI ISL 430531|B.1|Australia|2020-04-02	Oceania|hCoV-19/New Zealand/20VR3040/2020|EPI ISL 456401|B|New Zealand|2020-04-25	0.0001371018	Oceania
Oceania|hCoV-19/Australia/VIC814/2020|EPI ISL 427087|B.1.1|Australia|2020-04-02	Oceania|hCoV-19/New Zealand/20VR3040/2020|EPI ISL 456401|B|New Zealand|2020-04-25	0.0002776531	Oceania
Oceania|hCoV-19/Australia/VIC1234/2020|EPI ISL 430511|B.1.1|Australia|2020-04-02	Oceania|hCoV-19/New Zealand/20VR3040/2020|EPI ISL 456401|B|New Zealand|2020-04-25	0.0002413637	Oceania
Oceania|hCoV-19/Australia/VIC1231/2020|EPI ISL 561957|B.1|Australia|2020-04-02	Oceania|hCoV-19/New Zealand/20VR3040/2020|EPI ISL 456401|B|New Zealand|2020-04-25	0.0001379861	Oceania
Oceania|hCoV-19/Australia/ACT0073/2020|EPI ISL 498533|B.1.1|Australia|2020-04-02	Oceania|hCoV-19/New Zealand/20VR3040/2020|EPI ISL 456401|B|New Zealand|2020-04-25	0.0001402591	Oceania
Oceania|hCoV-19/Australia/TAS105/2020|EPI ISL 522571|B.1|Australia|2020-04-02	Oceania|hCoV-19/New Zealand/20VR3040/2020|EPI ISL 456401|B|New Zealand|2020-04-25	0.0001395891	Oceania
Oceania|hCoV-19/Australia/TAS173/2020|EPI ISL 522626|B.1.5|Australia|2020-04-02	Oceania|hCoV-19/New Zealand/20VR3040/2020|EPI ISL 456401|B|New Zealand|2020-04-25	0.0001051688	Oceania
Oceania|hCoV-19/Australia/VIC1881/2020|EPI ISL 480571|B.1.1|Australia|2020-04-02	Oceania|hCoV-19/New Zealand/20VR3040/2020|EPI ISL 456401|B|New Zealand|2020-04-25	0.0002106568	Oceania
Oceania|hCoV-19/Australia/VIC815/2020|EPI ISL 427088|B.1|Australia|2020-04-02	Oceania|hCoV-19/New Zealand/20VR3040/2020|EPI ISL 456401|B|New Zealand|2020-04-25	0.0002847877	Oceania
Oceania|hCoV-19/Australia/VIC813/2020|EPI ISL 427086|B.4|Australia|2020-04-02	Oceania|hCoV-19/New Zealand/20VR3040/2020|EPI ISL 456401|B|New Zealand|2020-04-25	0.0003942497	Oceania
Oceania|hCoV-19/Australia/VIC1046/2020|EPI ISL 430550|B.1|Australia|2020-04-03	Oceania|hCoV-19/New Zealand/20VR3040/2020|EPI ISL 456401|B|New Zealand|2020-04-25	0.0001712011	Oceania
Oceania|hCoV-19/Australia/VIC820/2020|EPI ISL 427092|B.1|Australia|2020-04-03	Oceania|hCoV-19/New Zealand/20VR3040/2020|EPI ISL 456401|B|New Zealand|2020-04-25	0.0002396805	Oceania
Oceania|hCoV-19/Australia/VIC828/2020|EPI ISL 427096|B.1.1|Australia|2020-04-03	Oceania|hCoV-19/New Zealand/20VR3040/2020|EPI ISL 456401|B|New Zealand|2020-04-25	0.0003424583	Oceania
Oceania|hCoV-19/New Zealand/20VR2096/2020|EPI ISL 548124|B.40|New Zealand|2020-04-03	Oceania|hCoV-19/New Zealand/20VR3040/2020|EPI ISL 456401|B|New Zealand|2020-04-25	0.0003082025	Oceania
Oceania|hCoV-19/Australia/SAP226/2020|EPI ISL 468024|B.1.1.1|Australia|2020-04-03	Oceania|hCoV-19/New Zealand/20VR3040/2020|EPI ISL 456401|B|New Zealand|2020-04-25	0.0003424683	Oceania
Oceania|hCoV-19/Australia/VIC1041/2020|EPI ISL 430536|B.1|Australia|2020-04-03	Oceania|hCoV-19/New Zealand/20VR3040/2020|EPI ISL 456401|B|New Zealand|2020-04-25	0.0001711932	Oceania
Oceania|hCoV-19/Australia/VIC824/2020|EPI ISL 427095|B.1|Australia|2020-04-03	Oceania|hCoV-19/New Zealand/20VR3040/2020|EPI ISL 456401|B|New Zealand|2020-04-25	0.0002054361	Oceania
Oceania|hCoV-19/Australia/SAP437/2020|EPI ISL 508128|B.1.1|Australia|2020-04-03	Oceania|hCoV-19/New Zealand/20VR3040/2020|EPI ISL 456401|B|New Zealand|2020-04-25	0.0003082006	Oceania
Oceania|hCoV-19/Australia/QLD967/2020|EPI ISL 530232|B.1|Australia|2020-04-03	Oceania|hCoV-19/New Zealand/20VR3040/2020|EPI ISL 456401|B|New Zealand|2020-04-25	0.0001369517	Oceania
Oceania|hCoV-19/Australia/NSW301/2020|EPI ISL 451565|B.4|Australia|2020-04-03	Oceania|hCoV-19/New Zealand/20VR3040/2020|EPI ISL 456401|B|New Zealand|2020-04-25	0.0003468798	Oceania
Oceania|hCoV-19/Australia/NSW287/2020|EPI ISL 451551|B.1.1|Australia|2020-04-03	Oceania|hCoV-19/New Zealand/20VR3040/2020|EPI ISL 456401|B|New Zealand|2020-04-25	0.0001734184	Oceania
Oceania|hCoV-19/Australia/NSW269/2020|EPI ISL 451534|B.1|Australia|2020-04-03	Oceania|hCoV-19/New Zealand/20VR3040/2020|EPI ISL 456401|B|New Zealand|2020-04-25	0.0001387236	Oceania
Oceania|hCoV-19/Australia/WA13/2020|EPI ISL 470831|B.1|Australia|2020-04-03	Oceania|hCoV-19/New Zealand/20VR3040/2020|EPI ISL 456401|B|New Zealand|2020-04-25	0.0002054500	Oceania
Oceania|hCoV-19/Australia/VIC1039/2020|EPI ISL 430535|B.1.1.8|Australia|2020-04-03	Oceania|hCoV-19/New Zealand/20VR3040/2020|EPI ISL 456401|B|New Zealand|2020-04-25	0.0002747607	Oceania
Oceania|hCoV-19/Australia/VIC821/2020|EPI ISL 427093|B.1.5|Australia|2020-04-03	Oceania|hCoV-19/New Zealand/20VR3040/2020|EPI ISL 456401|B|New Zealand|2020-04-25	0.0000689916	Oceania
Oceania|hCoV-19/Australia/VIC1045/2020|EPI ISL 430546|B.1|Australia|2020-04-03	Oceania|hCoV-19/New Zealand/20VR3040/2020|EPI ISL 456401|B|New Zealand|2020-04-25	0.0001369750	Oceania
Oceania|hCoV-19/Australia/VIC1044/2020|EPI ISL 430540|B.3|Australia|2020-04-03	Oceania|hCoV-19/New Zealand/20VR3040/2020|EPI ISL 456401|B|New Zealand|2020-04-25	0.0002419863	Oceania
Oceania|hCoV-19/Australia/SAP145/2020|EPI ISL 467987|B.1|Australia|2020-04-03	Oceania|hCoV-19/New Zealand/20VR3040/2020|EPI ISL 456401|B|New Zealand|2020-04-25	0.0001739041	Oceania
Oceania|hCoV-19/Australia/VIC1038/2020|EPI ISL 430534|B.1.1|Australia|2020-04-03	Oceania|hCoV-19/New Zealand/20VR3040/2020|EPI ISL 456401|B|New Zealand|2020-04-25	0.0002072860	Oceania
Oceania|hCoV-19/New Zealand/20VR2055/2020|EPI ISL 456350|B.1.1|New Zealand|2020-04-03	Oceania|hCoV-19/New Zealand/20VR3040/2020|EPI ISL 456401|B|New Zealand|2020-04-25	0.0001712031	Oceania
Oceania|hCoV-19/New Zealand/20VR1947/2020|EPI ISL 456318|B.31|New Zealand|2020-04-03	Oceania|hCoV-19/New Zealand/20VR3040/2020|EPI ISL 456401|B|New Zealand|2020-04-25	0.0004452395	Oceania
Oceania|hCoV-19/New Zealand/20VR1927/2020|EPI ISL 456311|B.1|New Zealand|2020-04-03	Oceania|hCoV-19/New Zealand/20VR3040/2020|EPI ISL 456401|B|New Zealand|2020-04-25	0.0001369986	Oceania
Oceania|hCoV-19/New Zealand/20VR1928/2020|EPI ISL 456312|B|New Zealand|2020-04-03	Oceania|hCoV-19/New Zealand/20VR3040/2020|EPI ISL 456401|B|New Zealand|2020-04-25	0.0000342355	Oceania
Oceania|hCoV-19/Australia/VIC818/2020|EPI ISL 427090|B.1.22|Australia|2020-04-03	Oceania|hCoV-19/New Zealand/20VR3040/2020|EPI ISL 456401|B|New Zealand|2020-04-25	0.0003500871	Oceania
Oceania|hCoV-19/Australia/SAP247/2020|EPI ISL 483081|B.1|Australia|2020-04-03	Oceania|hCoV-19/New Zealand/20VR3040/2020|EPI ISL 456401|B|New Zealand|2020-04-25	0.0002102788	Oceania
Oceania|hCoV-19/Australia/VIC816/2020|EPI ISL 427089|B.1.5|Australia|2020-04-03	Oceania|hCoV-19/New Zealand/20VR3040/2020|EPI ISL 456401|B|New Zealand|2020-04-25	0.0002116264	Oceania
Oceania|hCoV-19/New Zealand/20VR1929/2020|EPI ISL 456313|B|New Zealand|2020-04-03	Oceania|hCoV-19/New Zealand/20VR3040/2020|EPI ISL 456401|B|New Zealand|2020-04-25	0.0000352167	Oceania
Oceania|hCoV-19/Australia/VIC837/2020|EPI ISL 427101|B.1.22|Australia|2020-04-04	Oceania|hCoV-19/New Zealand/20VR3040/2020|EPI ISL 456401|B|New Zealand|2020-04-25	0.0002739262	Oceania
Oceania|hCoV-19/Australia/NSW2544/2020|EPI ISL 527045|B.1|Australia|2020-04-04	Oceania|hCoV-19/New Zealand/20VR3040/2020|EPI ISL 456401|B|New Zealand|2020-04-25	0.0002054458	Oceania
Oceania|hCoV-19/Australia/NSW2543/2020|EPI ISL 527044|B.1|Australia|2020-04-04	Oceania|hCoV-19/New Zealand/20VR3040/2020|EPI ISL 456401|B|New Zealand|2020-04-25	0.0002396987	Oceania
Oceania|hCoV-19/Australia/NSW2550/2020|EPI ISL 527051|B.1.98|Australia|2020-04-04	Oceania|hCoV-19/New Zealand/20VR3040/2020|EPI ISL 456401|B|New Zealand|2020-04-25	0.0001711851	Oceania
Oceania|hCoV-19/Australia/VIC848/2020|EPI ISL 427108|B.1|Australia|2020-04-04	Oceania|hCoV-19/New Zealand/20VR3040/2020|EPI ISL 456401|B|New Zealand|2020-04-25	0.0001712012	Oceania
Oceania|hCoV-19/Australia/NSW2548/2020|EPI ISL 527049|B.1.98|Australia|2020-04-04	Oceania|hCoV-19/New Zealand/20VR3040/2020|EPI ISL 456401|B|New Zealand|2020-04-25	0.0003082024	Oceania
Oceania|hCoV-19/Australia/NSW2536/2020|EPI ISL 527039|B.1.98|Australia|2020-04-04	Oceania|hCoV-19/New Zealand/20VR3040/2020|EPI ISL 456401|B|New Zealand|2020-04-25	0.0002396917	Oceania
Oceania|hCoV-19/Australia/NSW2547/2020|EPI ISL 527048|B.1|Australia|2020-04-04	Oceania|hCoV-19/New Zealand/20VR3040/2020|EPI ISL 456401|B|New Zealand|2020-04-25	0.0001711952	Oceania
Oceania|hCoV-19/Australia/VIC843/2020|EPI ISL 427103|B.1.5|Australia|2020-04-04	Oceania|hCoV-19/New Zealand/20VR3040/2020|EPI ISL 456401|B|New Zealand|2020-04-25	0.0000684698	Oceania
Oceania|hCoV-19/Australia/VIC842/2020|EPI ISL 427102|B.1|Australia|2020-04-04	Oceania|hCoV-19/New Zealand/20VR3040/2020|EPI ISL 456401|B|New Zealand|2020-04-25	0.0002739343	Oceania
Oceania|hCoV-19/Australia/NSW2551/2020|EPI ISL 527052|B.1.98|Australia|2020-04-04	Oceania|hCoV-19/New Zealand/20VR3040/2020|EPI ISL 456401|B|New Zealand|2020-04-25	0.0002739520	Oceania
Oceania|hCoV-19/Australia/NSW2545/2020|EPI ISL 527046|B.40|Australia|2020-04-04	Oceania|hCoV-19/New Zealand/20VR3040/2020|EPI ISL 456401|B|New Zealand|2020-04-25	0.0002739391	Oceania
Oceania|hCoV-19/Australia/NSW2549/2020|EPI ISL 527050|B.1.98|Australia|2020-04-04	Oceania|hCoV-19/New Zealand/20VR3040/2020|EPI ISL 456401|B|New Zealand|2020-04-25	0.0003767253	Oceania
Oceania|hCoV-19/Australia/VIC846/2020|EPI ISL 427106|B.4|Australia|2020-04-04	Oceania|hCoV-19/New Zealand/20VR3040/2020|EPI ISL 456401|B|New Zealand|2020-04-25	0.0004109624	Oceania
Oceania|hCoV-19/Australia/VIC845/2020|EPI ISL 427105|B.1.22|Australia|2020-04-04	Oceania|hCoV-19/New Zealand/20VR3040/2020|EPI ISL 456401|B|New Zealand|2020-04-25	0.0003081879	Oceania
Oceania|hCoV-19/Australia/NSW2542/2020|EPI ISL 527043|B.1|Australia|2020-04-04	Oceania|hCoV-19/New Zealand/20VR3040/2020|EPI ISL 456401|B|New Zealand|2020-04-25	0.0002054518	Oceania
Oceania|hCoV-19/Australia/VIC1062/2020|EPI ISL 430578|B.1.5|Australia|2020-04-04	Oceania|hCoV-19/New Zealand/20VR3040/2020|EPI ISL 456401|B|New Zealand|2020-04-25	0.0002054518	Oceania
Oceania|hCoV-19/Australia/NSW298/2020|EPI ISL 451562|B.1.5|Australia|2020-04-04	Oceania|hCoV-19/New Zealand/20VR3040/2020|EPI ISL 456401|B|New Zealand|2020-04-25	0.0001734050	Oceania
Oceania|hCoV-19/Australia/NSW295/2020|EPI ISL 451559|B.4|Australia|2020-04-04	Oceania|hCoV-19/New Zealand/20VR3040/2020|EPI ISL 456401|B|New Zealand|2020-04-25	0.0002427889	Oceania
Oceania|hCoV-19/Australia/NSW296/2020|EPI ISL 451560|B.1.1|Australia|2020-04-04	Oceania|hCoV-19/New Zealand/20VR3040/2020|EPI ISL 456401|B|New Zealand|2020-04-25	0.0001734184	Oceania
Oceania|hCoV-19/Australia/NSW309/2020|EPI ISL 451573|B.1.5|Australia|2020-04-04	Oceania|hCoV-19/New Zealand/20VR3040/2020|EPI ISL 456401|B|New Zealand|2020-04-25	0.0000693576	Oceania
Oceania|hCoV-19/New Zealand/20VR2063/2020|EPI ISL 456355|B.1.1|New Zealand|2020-04-04	Oceania|hCoV-19/New Zealand/20VR3040/2020|EPI ISL 456401|B|New Zealand|2020-04-25	0.0001712148	Oceania
Oceania|hCoV-19/New Zealand/20VR1936/2020|EPI ISL 456315|B.1|New Zealand|2020-04-04	Oceania|hCoV-19/New Zealand/20VR3040/2020|EPI ISL 456401|B|New Zealand|2020-04-25	0.0001027249	Oceania
Oceania|hCoV-19/Australia/VIC851/2020|EPI ISL 427111|B.1.1|Australia|2020-04-04	Oceania|hCoV-19/New Zealand/20VR3040/2020|EPI ISL 456401|B|New Zealand|2020-04-25	0.0002055255	Oceania
Oceania|hCoV-19/Australia/VIC849/2020|EPI ISL 427109|B.1|Australia|2020-04-04	Oceania|hCoV-19/New Zealand/20VR3040/2020|EPI ISL 456401|B|New Zealand|2020-04-25	0.0001370267	Oceania
Oceania|hCoV-19/Australia/VIC850/2020|EPI ISL 427110|B.1.1|Australia|2020-04-04	Oceania|hCoV-19/New Zealand/20VR3040/2020|EPI ISL 456401|B|New Zealand|2020-04-25	0.0001717264	Oceania
Oceania|hCoV-19/Australia/VIC852/2020|EPI ISL 427112|B.1.1|Australia|2020-04-04	Oceania|hCoV-19/New Zealand/20VR3040/2020|EPI ISL 456401|B|New Zealand|2020-04-25	0.0001730635	Oceania
Oceania|hCoV-19/Australia/VIC829/2020|EPI ISL 427097|B.1.5|Australia|2020-04-04	Oceania|hCoV-19/New Zealand/20VR3040/2020|EPI ISL 456401|B|New Zealand|2020-04-25	0.0001043837	Oceania
Oceania|hCoV-19/Australia/VIC1276/2020|EPI ISL 430685|B.1.1.10|Australia|2020-04-04	Oceania|hCoV-19/New Zealand/20VR3040/2020|EPI ISL 456401|B|New Zealand|2020-04-25	0.0003485544	Oceania
Oceania|hCoV-19/Australia/VIC834/2020|EPI ISL 427099|B.1|Australia|2020-04-04	Oceania|hCoV-19/New Zealand/20VR3040/2020|EPI ISL 456401|B|New Zealand|2020-04-25	0.0001417198	Oceania
Oceania|hCoV-19/Australia/VIC844/2020|EPI ISL 427104|B.1.5|Australia|2020-04-04	Oceania|hCoV-19/New Zealand/20VR3040/2020|EPI ISL 456401|B|New Zealand|2020-04-25	0.0001780525	Oceania
Oceania|hCoV-19/New Zealand/20VR2097/2020|EPI ISL 456376|B.1.370|New Zealand|2020-04-05	Oceania|hCoV-19/New Zealand/20VR3040/2020|EPI ISL 456401|B|New Zealand|2020-04-25	0.0002396799	Oceania
Oceania|hCoV-19/Australia/VIC857/2020|EPI ISL 427116|B.1|Australia|2020-04-05	Oceania|hCoV-19/New Zealand/20VR3040/2020|EPI ISL 456401|B|New Zealand|2020-04-25	0.0001711932	Oceania
Oceania|hCoV-19/Australia/VIC858/2020|EPI ISL 427117|B.1.1|Australia|2020-04-05	Oceania|hCoV-19/New Zealand/20VR3040/2020|EPI ISL 456401|B|New Zealand|2020-04-25	0.0002054481	Oceania
Oceania|hCoV-19/Australia/VIC860/2020|EPI ISL 427118|B.1.1|Australia|2020-04-05	Oceania|hCoV-19/New Zealand/20VR3040/2020|EPI ISL 456401|B|New Zealand|2020-04-25	0.0001712032	Oceania
Oceania|hCoV-19/Australia/VIC876/2020|EPI ISL 427131|B.1.1.33|Australia|2020-04-05	Oceania|hCoV-19/New Zealand/20VR3040/2020|EPI ISL 456401|B|New Zealand|2020-04-25	0.0002396945	Oceania
Oceania|hCoV-19/Australia/SAP441/2020|EPI ISL 508132|B.1.1|Australia|2020-04-05	Oceania|hCoV-19/New Zealand/20VR3040/2020|EPI ISL 456401|B|New Zealand|2020-04-25	0.0002396945	Oceania
Oceania|hCoV-19/Australia/NSW2132/2020|EPI ISL 500625|B.1|Australia|2020-04-05	Oceania|hCoV-19/New Zealand/20VR3040/2020|EPI ISL 456401|B|New Zealand|2020-04-25	0.0002396832	Oceania
Oceania|hCoV-19/Australia/VIC869/2020|EPI ISL 427124|B.3|Australia|2020-04-05	Oceania|hCoV-19/New Zealand/20VR3040/2020|EPI ISL 456401|B|New Zealand|2020-04-25	0.0002054385	Oceania
Oceania|hCoV-19/Australia/VIC863/2020|EPI ISL 427120|B.1|Australia|2020-04-05	Oceania|hCoV-19/New Zealand/20VR3040/2020|EPI ISL 456401|B|New Zealand|2020-04-25	0.0001369517	Oceania
Oceania|hCoV-19/Australia/NSW275/2020|EPI ISL 451539|B.6|Australia|2020-04-05	Oceania|hCoV-19/New Zealand/20VR3040/2020|EPI ISL 456401|B|New Zealand|2020-04-25	0.0003468798	Oceania
Oceania|hCoV-19/Australia/WA99/2020|EPI ISL 512752|B.1.1|Australia|2020-04-05	Oceania|hCoV-19/New Zealand/20VR3040/2020|EPI ISL 456401|B|New Zealand|2020-04-25	0.0003122347	Oceania
Oceania|hCoV-19/Australia/NSW2131/2020|EPI ISL 500624|B.1|Australia|2020-04-05	Oceania|hCoV-19/New Zealand/20VR3040/2020|EPI ISL 456401|B|New Zealand|2020-04-25	0.0002739448	Oceania
Oceania|hCoV-19/New Zealand/20VR2059/2020|EPI ISL 456353|B.1|New Zealand|2020-04-05	Oceania|hCoV-19/New Zealand/20VR3040/2020|EPI ISL 456401|B|New Zealand|2020-04-25	0.0001370438	Oceania
Oceania|hCoV-19/Australia/VIC870/2020|EPI ISL 427125|B.1.5|Australia|2020-04-05	Oceania|hCoV-19/New Zealand/20VR3040/2020|EPI ISL 456401|B|New Zealand|2020-04-25	0.0000686743	Oceania
Oceania|hCoV-19/Australia/VIC1071/2020|EPI ISL 430581|B.1|Australia|2020-04-05	Oceania|hCoV-19/New Zealand/20VR3040/2020|EPI ISL 456401|B|New Zealand|2020-04-25	0.0001030661	Oceania
Oceania|hCoV-19/Australia/VIC873/2020|EPI ISL 427128|B.1|Australia|2020-04-05	Oceania|hCoV-19/New Zealand/20VR3040/2020|EPI ISL 456401|B|New Zealand|2020-04-25	0.0001375212	Oceania
Oceania|hCoV-19/Australia/WA83/2020|EPI ISL 512736|B.1.1|Australia|2020-04-05	Oceania|hCoV-19/New Zealand/20VR3040/2020|EPI ISL 456401|B|New Zealand|2020-04-25	0.0002837478	Oceania
Oceania|hCoV-19/Australia/VIC872/2020|EPI ISL 427127|B.52|Australia|2020-04-05	Oceania|hCoV-19/New Zealand/20VR3040/2020|EPI ISL 456401|B|New Zealand|2020-04-25	0.0003873069	Oceania
Oceania|hCoV-19/New Zealand/20VR2098/2020|EPI ISL 548125|B.1.1|New Zealand|2020-04-05	Oceania|hCoV-19/New Zealand/20VR3040/2020|EPI ISL 456401|B|New Zealand|2020-04-25	0.0001788378	Oceania
Oceania|hCoV-19/New Zealand/20VR2092/2020|EPI ISL 456373|B.1|New Zealand|2020-04-05	Oceania|hCoV-19/New Zealand/20VR3040/2020|EPI ISL 456401|B|New Zealand|2020-04-25	0.0001073315	Oceania
Oceania|hCoV-19/Australia/SAP027/2020|EPI ISL 468009|B.1|Australia|2020-04-06	Oceania|hCoV-19/New Zealand/20VR3040/2020|EPI ISL 456401|B|New Zealand|2020-04-25	0.0001369482	Oceania
Oceania|hCoV-19/Australia/VIC881/2020|EPI ISL 427135|B.1.1|Australia|2020-04-06	Oceania|hCoV-19/New Zealand/20VR3040/2020|EPI ISL 456401|B|New Zealand|2020-04-25	0.0002397128	Oceania
Oceania|hCoV-19/Australia/VIC883/2020|EPI ISL 427136|B.1.356|Australia|2020-04-06	Oceania|hCoV-19/New Zealand/20VR3040/2020|EPI ISL 456401|B|New Zealand|2020-04-25	0.0002397656	Oceania
Oceania|hCoV-19/Australia/WA15/2020|EPI ISL 470833|B.1|Australia|2020-04-06	Oceania|hCoV-19/New Zealand/20VR3040/2020|EPI ISL 456401|B|New Zealand|2020-04-25	0.0001369533	Oceania
Oceania|hCoV-19/Australia/VIC884/2020|EPI ISL 427137|B.1|Australia|2020-04-06	Oceania|hCoV-19/New Zealand/20VR3040/2020|EPI ISL 456401|B|New Zealand|2020-04-25	0.0000685120	Oceania
Oceania|hCoV-19/Australia/VIC1080/2020|EPI ISL 430579|B.1|Australia|2020-04-06	Oceania|hCoV-19/New Zealand/20VR3040/2020|EPI ISL 456401|B|New Zealand|2020-04-25	0.0002054421	Oceania
Oceania|hCoV-19/Australia/NSW2577/2020|EPI ISL 527062|B.1|Australia|2020-04-06	Oceania|hCoV-19/New Zealand/20VR3040/2020|EPI ISL 456401|B|New Zealand|2020-04-25	0.0001711952	Oceania
Oceania|hCoV-19/Australia/NSW544/2020|EPI ISL 455083|B.1.5|Australia|2020-04-06	Oceania|hCoV-19/New Zealand/20VR3040/2020|EPI ISL 456401|B|New Zealand|2020-04-25	0.0001387277	Oceania
Oceania|hCoV-19/Australia/NSW381/2020|EPI ISL 451641|B.1.5|Australia|2020-04-06	Oceania|hCoV-19/New Zealand/20VR3040/2020|EPI ISL 456401|B|New Zealand|2020-04-25	0.0000346770	Oceania
Oceania|hCoV-19/Australia/NSW321/2020|EPI ISL 451583|B.1|Australia|2020-04-06	Oceania|hCoV-19/New Zealand/20VR3040/2020|EPI ISL 456401|B|New Zealand|2020-04-25	0.0001734164	Oceania
Oceania|hCoV-19/Australia/VIC887/2020|EPI ISL 427140|B.31|Australia|2020-04-06	Oceania|hCoV-19/New Zealand/20VR3040/2020|EPI ISL 456401|B|New Zealand|2020-04-25	0.0004813745	Oceania
Oceania|hCoV-19/Australia/VIC1089/2020|EPI ISL 430673|B.1.1|Australia|2020-04-06	Oceania|hCoV-19/New Zealand/20VR3040/2020|EPI ISL 456401|B|New Zealand|2020-04-25	0.0002068314	Oceania
Oceania|hCoV-19/Australia/VIC885/2020|EPI ISL 427138|B.1|Australia|2020-04-06	Oceania|hCoV-19/New Zealand/20VR3040/2020|EPI ISL 456401|B|New Zealand|2020-04-25	0.0001382770	Oceania
Oceania|hCoV-19/Australia/VIC1088/2020|EPI ISL 521864|B.6|Australia|2020-04-06	Oceania|hCoV-19/New Zealand/20VR3040/2020|EPI ISL 456401|B|New Zealand|2020-04-25	0.0002767642	Oceania
Oceania|hCoV-19/New Zealand/20VR2066/2020|EPI ISL 456357|B.31|New Zealand|2020-04-06	Oceania|hCoV-19/New Zealand/20VR3040/2020|EPI ISL 456401|B|New Zealand|2020-04-25	0.0004452394	Oceania
Oceania|hCoV-19/Australia/VIC888/2020|EPI ISL 427141|B.1|Australia|2020-04-06	Oceania|hCoV-19/New Zealand/20VR3040/2020|EPI ISL 456401|B|New Zealand|2020-04-25	0.0001736021	Oceania
Oceania|hCoV-19/Australia/VIC1078/2020|EPI ISL 430564|B.1|Australia|2020-04-06	Oceania|hCoV-19/New Zealand/20VR3040/2020|EPI ISL 456401|B|New Zealand|2020-04-25	0.0002105682	Oceania
Oceania|hCoV-19/Australia/WA44/2020|EPI ISL 470861|B.1|Australia|2020-04-07	Oceania|hCoV-19/New Zealand/20VR3040/2020|EPI ISL 456401|B|New Zealand|2020-04-25	0.0002054418	Oceania
Oceania|hCoV-19/Australia/VIC1112/2020|EPI ISL 430573|B.1|Australia|2020-04-07	Oceania|hCoV-19/New Zealand/20VR3040/2020|EPI ISL 456401|B|New Zealand|2020-04-25	0.0001369517	Oceania
Oceania|hCoV-19/Australia/SAP297/2020|EPI ISL 468025|B.1.5|Australia|2020-04-07	Oceania|hCoV-19/New Zealand/20VR3040/2020|EPI ISL 456401|B|New Zealand|2020-04-25	0.0001711982	Oceania
Oceania|hCoV-19/Australia/NSW383/2020|EPI ISL 451643|B.1.5|Australia|2020-04-07	Oceania|hCoV-19/New Zealand/20VR3040/2020|EPI ISL 456401|B|New Zealand|2020-04-25	0.0002080904	Oceania
Oceania|hCoV-19/Australia/NSW604/2020|EPI ISL 478716|B.1|Australia|2020-04-07	Oceania|hCoV-19/New Zealand/20VR3040/2020|EPI ISL 456401|B|New Zealand|2020-04-25	0.0002428048	Oceania
Oceania|hCoV-19/Australia/ACT0051/2020|EPI ISL 498518|B.1|Australia|2020-04-07	Oceania|hCoV-19/New Zealand/20VR3040/2020|EPI ISL 456401|B|New Zealand|2020-04-25	0.0002054641	Oceania
Oceania|hCoV-19/Australia/VIC1279/2020|EPI ISL 430678|B.1.1|Australia|2020-04-07	Oceania|hCoV-19/New Zealand/20VR3040/2020|EPI ISL 456401|B|New Zealand|2020-04-25	0.0002055114	Oceania
Oceania|hCoV-19/Australia/SAP298/2020|EPI ISL 468007|B.1.5|Australia|2020-04-07	Oceania|hCoV-19/New Zealand/20VR3040/2020|EPI ISL 456401|B|New Zealand|2020-04-25	0.0001714976	Oceania
Oceania|hCoV-19/Australia/VIC1094/2020|EPI ISL 430583|B.1.5|Australia|2020-04-07	Oceania|hCoV-19/New Zealand/20VR3040/2020|EPI ISL 456401|B|New Zealand|2020-04-25	0.0001372970	Oceania
Oceania|hCoV-19/Australia/VIC1110/2020|EPI ISL 430569|B.1.1|Australia|2020-04-07	Oceania|hCoV-19/New Zealand/20VR3040/2020|EPI ISL 456401|B|New Zealand|2020-04-25	0.0002066037	Oceania
Oceania|hCoV-19/Australia/VIC1109/2020|EPI ISL 430618|B.1|Australia|2020-04-07	Oceania|hCoV-19/New Zealand/20VR3040/2020|EPI ISL 456401|B|New Zealand|2020-04-25	0.0002065878	Oceania
Oceania|hCoV-19/Australia/VIC1113/2020|EPI ISL 430575|B.1|Australia|2020-04-07	Oceania|hCoV-19/New Zealand/20VR3040/2020|EPI ISL 456401|B|New Zealand|2020-04-25	0.0002068656	Oceania
Oceania|hCoV-19/Australia/WA43/2020|EPI ISL 470860|B.1|Australia|2020-04-07	Oceania|hCoV-19/New Zealand/20VR3040/2020|EPI ISL 456401|B|New Zealand|2020-04-25	0.0002078543	Oceania
Oceania|hCoV-19/Australia/VIC1106/2020|EPI ISL 430588|B.1.265|Australia|2020-04-07	Oceania|hCoV-19/New Zealand/20VR3040/2020|EPI ISL 456401|B|New Zealand|2020-04-25	0.0002413662	Oceania
Oceania|hCoV-19/Australia/TAS60/2020|EPI ISL 522733|B.1|Australia|2020-04-07	Oceania|hCoV-19/New Zealand/20VR3040/2020|EPI ISL 456401|B|New Zealand|2020-04-25	0.0002435653	Oceania
Oceania|hCoV-19/New Zealand/20VR2046/2020|EPI ISL 456345|B.1.5|New Zealand|2020-04-07	Oceania|hCoV-19/New Zealand/20VR3040/2020|EPI ISL 456401|B|New Zealand|2020-04-25	0.0000690770	Oceania
Oceania|hCoV-19/New Zealand/20VR2072/2020|EPI ISL 456359|B|New Zealand|2020-04-07	Oceania|hCoV-19/New Zealand/20VR3040/2020|EPI ISL 456401|B|New Zealand|2020-04-25	0.0001740065	Oceania
Oceania|hCoV-19/Australia/VIC1111/2020|EPI ISL 430570|B.1|Australia|2020-04-07	Oceania|hCoV-19/New Zealand/20VR3040/2020|EPI ISL 456401|B|New Zealand|2020-04-25	0.0001763983	Oceania
Oceania|hCoV-19/Australia/SAP301/2020|EPI ISL 467986|B.1|Australia|2020-04-07	Oceania|hCoV-19/New Zealand/20VR3040/2020|EPI ISL 456401|B|New Zealand|2020-04-25	0.0004659316	Oceania
Oceania|hCoV-19/Australia/VIC1092/2020|EPI ISL 430582|B.1|Australia|2020-04-07	Oceania|hCoV-19/New Zealand/20VR3040/2020|EPI ISL 456401|B|New Zealand|2020-04-25	0.0001425280	Oceania
Oceania|hCoV-19/Australia/VIC1280/2020|EPI ISL 430709|B.1.1|Australia|2020-04-07	Oceania|hCoV-19/New Zealand/20VR3040/2020|EPI ISL 456401|B|New Zealand|2020-04-25	0.0002114787	Oceania
Oceania|hCoV-19/Australia/WA45/2020|EPI ISL 470862|B.1|Australia|2020-04-08	Oceania|hCoV-19/New Zealand/20VR3040/2020|EPI ISL 456401|B|New Zealand|2020-04-25	0.0002739341	Oceania
Oceania|hCoV-19/Australia/QLD969/2020|EPI ISL 530233|B.1|Australia|2020-04-08	Oceania|hCoV-19/New Zealand/20VR3040/2020|EPI ISL 456401|B|New Zealand|2020-04-25	0.0001369517	Oceania
Oceania|hCoV-19/Australia/WA17/2020|EPI ISL 470835|B.1|Australia|2020-04-08	Oceania|hCoV-19/New Zealand/20VR3040/2020|EPI ISL 456401|B|New Zealand|2020-04-25	0.0001369533	Oceania
Oceania|hCoV-19/Australia/NSW595/2020|EPI ISL 478707|B.1.1|Australia|2020-04-08	Oceania|hCoV-19/New Zealand/20VR3040/2020|EPI ISL 456401|B|New Zealand|2020-04-25	0.0001734184	Oceania
Oceania|hCoV-19/Australia/NSW603/2020|EPI ISL 478715|B.1|Australia|2020-04-08	Oceania|hCoV-19/New Zealand/20VR3040/2020|EPI ISL 456401|B|New Zealand|2020-04-25	0.0002428048	Oceania
Oceania|hCoV-19/Australia/NSW302/2020|EPI ISL 451566|B.1.5|Australia|2020-04-08	Oceania|hCoV-19/New Zealand/20VR3040/2020|EPI ISL 456401|B|New Zealand|2020-04-25	0.0000693589	Oceania
Oceania|hCoV-19/Australia/NSW294/2020|EPI ISL 451558|B.1.1.33|Australia|2020-04-08	Oceania|hCoV-19/New Zealand/20VR3040/2020|EPI ISL 456401|B|New Zealand|2020-04-25	0.0002081066	Oceania
Oceania|hCoV-19/Australia/NSW352/2020|EPI ISL 451613|B.1.5|Australia|2020-04-08	Oceania|hCoV-19/New Zealand/20VR3040/2020|EPI ISL 456401|B|New Zealand|2020-04-25	0.0000346770	Oceania
Oceania|hCoV-19/Australia/WA60/2020|EPI ISL 512713|B.1|Australia|2020-04-08	Oceania|hCoV-19/New Zealand/20VR3040/2020|EPI ISL 456401|B|New Zealand|2020-04-25	0.0002081247	Oceania
Oceania|hCoV-19/Australia/WA104/2020|EPI ISL 512757|B.1|Australia|2020-04-08	Oceania|hCoV-19/New Zealand/20VR3040/2020|EPI ISL 456401|B|New Zealand|2020-04-25	0.0001387307	Oceania
Oceania|hCoV-19/Australia/WA61/2020|EPI ISL 512714|B.1|Australia|2020-04-08	Oceania|hCoV-19/New Zealand/20VR3040/2020|EPI ISL 456401|B|New Zealand|2020-04-25	0.0001040489	Oceania
Oceania|hCoV-19/Australia/VIC1135/2020|EPI ISL 430601|B.1.370|Australia|2020-04-08	Oceania|hCoV-19/New Zealand/20VR3040/2020|EPI ISL 456401|B|New Zealand|2020-04-25	0.0002396998	Oceania
Oceania|hCoV-19/Australia/VIC1281/2020|EPI ISL 430676|B.1.1|Australia|2020-04-08	Oceania|hCoV-19/New Zealand/20VR3040/2020|EPI ISL 456401|B|New Zealand|2020-04-25	0.0002055185	Oceania
Oceania|hCoV-19/Australia/VIC1119/2020|EPI ISL 430567|B.1|Australia|2020-04-08	Oceania|hCoV-19/New Zealand/20VR3040/2020|EPI ISL 456401|B|New Zealand|2020-04-25	0.0002057027	Oceania
Oceania|hCoV-19/Australia/VIC899/2020|EPI ISL 427149|B.52|Australia|2020-04-08	Oceania|hCoV-19/New Zealand/20VR3040/2020|EPI ISL 456401|B|New Zealand|2020-04-25	0.0003782780	Oceania
Oceania|hCoV-19/Australia/VIC-CBA5/2020|EPI ISL 430065|B.1.1.71|Australia|2020-04-08	Oceania|hCoV-19/New Zealand/20VR3040/2020|EPI ISL 456401|B|New Zealand|2020-04-25	0.0003095571	Oceania
Oceania|hCoV-19/Australia/VIC1139/2020|EPI ISL 430610|B.1|Australia|2020-04-08	Oceania|hCoV-19/New Zealand/20VR3040/2020|EPI ISL 456401|B|New Zealand|2020-04-25	0.0002756803	Oceania
Oceania|hCoV-19/Australia/VIC1134/2020|EPI ISL 430600|B.1|Australia|2020-04-08	Oceania|hCoV-19/New Zealand/20VR3040/2020|EPI ISL 456401|B|New Zealand|2020-04-25	0.0001722843	Oceania
Oceania|hCoV-19/Australia/VIC1143/2020|EPI ISL 430614|B.1.1|Australia|2020-04-08	Oceania|hCoV-19/New Zealand/20VR3040/2020|EPI ISL 456401|B|New Zealand|2020-04-25	0.0002067637	Oceania
Oceania|hCoV-19/Australia/VIC1137/2020|EPI ISL 430607|B.1|Australia|2020-04-08	Oceania|hCoV-19/New Zealand/20VR3040/2020|EPI ISL 456401|B|New Zealand|2020-04-25	0.0001378435	Oceania
Oceania|hCoV-19/Australia/VIC1138/2020|EPI ISL 430609|B.1.1|Australia|2020-04-08	Oceania|hCoV-19/New Zealand/20VR3040/2020|EPI ISL 456401|B|New Zealand|2020-04-25	0.0001723300	Oceania
Oceania|hCoV-19/Australia/VIC-CBA6/2020|EPI ISL 430066|B.1|Australia|2020-04-08	Oceania|hCoV-19/New Zealand/20VR3040/2020|EPI ISL 456401|B|New Zealand|2020-04-25	0.0002782520	Oceania
Oceania|hCoV-19/Australia/VIC1136/2020|EPI ISL 430606|B|Australia|2020-04-08	Oceania|hCoV-19/New Zealand/20VR3040/2020|EPI ISL 456401|B|New Zealand|2020-04-25	0.0003119470	Oceania
Oceania|hCoV-19/New Zealand/20VR2074/2020|EPI ISL 456361|B.1.1|New Zealand|2020-04-08	Oceania|hCoV-19/New Zealand/20VR3040/2020|EPI ISL 456401|B|New Zealand|2020-04-25	0.0001055078	Oceania
Oceania|hCoV-19/Australia/VIC1140/2020|EPI ISL 430611|B.1|Australia|2020-04-08	Oceania|hCoV-19/New Zealand/20VR3040/2020|EPI ISL 456401|B|New Zealand|2020-04-25	0.0002811767	Oceania
Oceania|hCoV-19/Australia/VIC1363/2020|EPI ISL 561517|B.1.1|Australia|2020-04-08	Oceania|hCoV-19/New Zealand/20VR3040/2020|EPI ISL 456401|B|New Zealand|2020-04-25	0.0002487909	Oceania
Oceania|hCoV-19/Australia/VIC1127/2020|EPI ISL 430608|B.1.1|Australia|2020-04-08	Oceania|hCoV-19/New Zealand/20VR3040/2020|EPI ISL 456401|B|New Zealand|2020-04-25	0.0001778699	Oceania
Oceania|hCoV-19/Australia/VIC1132/2020|EPI ISL 430593|B.1|Australia|2020-04-08	Oceania|hCoV-19/New Zealand/20VR3040/2020|EPI ISL 456401|B|New Zealand|2020-04-25	0.0002412390	Oceania
Oceania|hCoV-19/Australia/QLD966/2020|EPI ISL 530234|B.1|Australia|2020-04-09	Oceania|hCoV-19/New Zealand/20VR3040/2020|EPI ISL 456401|B|New Zealand|2020-04-25	0.0002054554	Oceania
Oceania|hCoV-19/Australia/VIC1159/2020|EPI ISL 430604|B.1.370|Australia|2020-04-09	Oceania|hCoV-19/New Zealand/20VR3040/2020|EPI ISL 456401|B|New Zealand|2020-04-25	0.0002054421	Oceania
Oceania|hCoV-19/Australia/NSW2437/2020|EPI ISL 527017|B.1.1.33|Australia|2020-04-09	Oceania|hCoV-19/New Zealand/20VR3040/2020|EPI ISL 456401|B|New Zealand|2020-04-25	0.0002739423	Oceania
Oceania|hCoV-19/Australia/NSW2534/2020|EPI ISL 527038|B.1.98|Australia|2020-04-09	Oceania|hCoV-19/New Zealand/20VR3040/2020|EPI ISL 456401|B|New Zealand|2020-04-25	0.0003082024	Oceania
Oceania|hCoV-19/Australia/NSW673/2020|EPI ISL 513316|B.1.1.33|Australia|2020-04-09	Oceania|hCoV-19/New Zealand/20VR3040/2020|EPI ISL 456401|B|New Zealand|2020-04-25	0.0002427962	Oceania
Oceania|hCoV-19/Australia/NSW602/2020|EPI ISL 478714|B.1|Australia|2020-04-09	Oceania|hCoV-19/New Zealand/20VR3040/2020|EPI ISL 456401|B|New Zealand|2020-04-25	0.0002428048	Oceania
Oceania|hCoV-19/Australia/VIC1161/2020|EPI ISL 430615|B.1|Australia|2020-04-09	Oceania|hCoV-19/New Zealand/20VR3040/2020|EPI ISL 456401|B|New Zealand|2020-04-25	0.0002397377	Oceania
Oceania|hCoV-19/Australia/VIC1284/2020|EPI ISL 430701|B.1.5|Australia|2020-04-09	Oceania|hCoV-19/New Zealand/20VR3040/2020|EPI ISL 456401|B|New Zealand|2020-04-25	0.0001027912	Oceania
Oceania|hCoV-19/Australia/VIC1158/2020|EPI ISL 430602|B.1.1|Australia|2020-04-09	Oceania|hCoV-19/New Zealand/20VR3040/2020|EPI ISL 456401|B|New Zealand|2020-04-25	0.0002056594	Oceania
Oceania|hCoV-19/Australia/VIC1160/2020|EPI ISL 430605|B.1.370|Australia|2020-04-09	Oceania|hCoV-19/New Zealand/20VR3040/2020|EPI ISL 456401|B|New Zealand|2020-04-25	0.0002067587	Oceania
Oceania|hCoV-19/Australia/VIC1162/2020|EPI ISL 430616|B.1|Australia|2020-04-09	Oceania|hCoV-19/New Zealand/20VR3040/2020|EPI ISL 456401|B|New Zealand|2020-04-25	0.0001378673	Oceania
Oceania|hCoV-19/Australia/VIC1355/2020|EPI ISL 430638|B.1.1|Australia|2020-04-09	Oceania|hCoV-19/New Zealand/20VR3040/2020|EPI ISL 456401|B|New Zealand|2020-04-25	0.0001723776	Oceania
Oceania|hCoV-19/Australia/VIC1248/2020|EPI ISL 436114|B.1.5|Australia|2020-04-09	Oceania|hCoV-19/New Zealand/20VR3040/2020|EPI ISL 456401|B|New Zealand|2020-04-25	0.0001034112	Oceania
Oceania|hCoV-19/Australia/SAP095/2020|EPI ISL 451129|B.1|Australia|2020-04-09	Oceania|hCoV-19/New Zealand/20VR3040/2020|EPI ISL 456401|B|New Zealand|2020-04-25	0.0002414358	Oceania
Oceania|hCoV-19/Australia/VIC1247/2020|EPI ISL 436113|B.1.1|Australia|2020-04-09	Oceania|hCoV-19/New Zealand/20VR3040/2020|EPI ISL 456401|B|New Zealand|2020-04-25	0.0001723716	Oceania
Oceania|hCoV-19/Australia/VIC1164/2020|EPI ISL 430624|B.1.22|Australia|2020-04-09	Oceania|hCoV-19/New Zealand/20VR3040/2020|EPI ISL 456401|B|New Zealand|2020-04-25	0.0002405203	Oceania
Oceania|hCoV-19/New Zealand/20VR2048/2020|EPI ISL 456346|B.1|New Zealand|2020-04-09	Oceania|hCoV-19/New Zealand/20VR3040/2020|EPI ISL 456401|B|New Zealand|2020-04-25	0.0001037461	Oceania
Oceania|hCoV-19/Australia/VIC1285/2020|EPI ISL 430702|B.1.5|Australia|2020-04-09	Oceania|hCoV-19/New Zealand/20VR3040/2020|EPI ISL 456401|B|New Zealand|2020-04-25	0.0001066039	Oceania
Oceania|hCoV-19/Australia/VIC1178/2020|EPI ISL 430674|B.1.1|Australia|2020-04-10	Oceania|hCoV-19/New Zealand/20VR3040/2020|EPI ISL 456401|B|New Zealand|2020-04-25	0.0002397580	Oceania
Oceania|hCoV-19/Australia/VIC1313/2020|EPI ISL 430714|B.1.5|Australia|2020-04-10	Oceania|hCoV-19/New Zealand/20VR3040/2020|EPI ISL 456401|B|New Zealand|2020-04-25	0.0001028300	Oceania
Oceania|hCoV-19/Australia/VIC1300/2020|EPI ISL 430677|B.1.1|Australia|2020-04-10	Oceania|hCoV-19/New Zealand/20VR3040/2020|EPI ISL 456401|B|New Zealand|2020-04-25	0.0002057863	Oceania
Oceania|hCoV-19/Australia/VIC1303/2020|EPI ISL 430694|B.1.1|Australia|2020-04-10	Oceania|hCoV-19/New Zealand/20VR3040/2020|EPI ISL 456401|B|New Zealand|2020-04-25	0.0002406564	Oceania
Oceania|hCoV-19/Australia/VIC1174/2020|EPI ISL 430623|B.1.370|Australia|2020-04-10	Oceania|hCoV-19/New Zealand/20VR3040/2020|EPI ISL 456401|B|New Zealand|2020-04-25	0.0002059144	Oceania
Oceania|hCoV-19/Australia/VIC1312/2020|EPI ISL 562136|B.1.5|Australia|2020-04-10	Oceania|hCoV-19/New Zealand/20VR3040/2020|EPI ISL 456401|B|New Zealand|2020-04-25	0.0001038441	Oceania
Oceania|hCoV-19/Australia/VIC1176/2020|EPI ISL 430630|B.1.5|Australia|2020-04-10	Oceania|hCoV-19/New Zealand/20VR3040/2020|EPI ISL 456401|B|New Zealand|2020-04-25	0.0000689536	Oceania
Oceania|hCoV-19/Australia/VIC1250/2020|EPI ISL 436115|B.1.1|Australia|2020-04-10	Oceania|hCoV-19/New Zealand/20VR3040/2020|EPI ISL 456401|B|New Zealand|2020-04-25	0.0002429695	Oceania
Oceania|hCoV-19/Australia/VIC1175/2020|EPI ISL 430625|B.1.22|Australia|2020-04-10	Oceania|hCoV-19/New Zealand/20VR3040/2020|EPI ISL 456401|B|New Zealand|2020-04-25	0.0002420251	Oceania
Oceania|hCoV-19/Australia/VIC1316/2020|EPI ISL 430690|B.1.370|Australia|2020-04-11	Oceania|hCoV-19/New Zealand/20VR3040/2020|EPI ISL 456401|B|New Zealand|2020-04-25	0.0002396987	Oceania
Oceania|hCoV-19/Australia/QLD961/2020|EPI ISL 530236|B.1.1|Australia|2020-04-11	Oceania|hCoV-19/New Zealand/20VR3040/2020|EPI ISL 456401|B|New Zealand|2020-04-25	0.0001712032	Oceania
Oceania|hCoV-19/Australia/NSW2570/2020|EPI ISL 527057|B.1|Australia|2020-04-11	Oceania|hCoV-19/New Zealand/20VR3040/2020|EPI ISL 456401|B|New Zealand|2020-04-25	0.0002054458	Oceania
Oceania|hCoV-19/Australia/QLD971/2020|EPI ISL 530235|B.1|Australia|2020-04-11	Oceania|hCoV-19/New Zealand/20VR3040/2020|EPI ISL 456401|B|New Zealand|2020-04-25	0.0002396917	Oceania
Oceania|hCoV-19/Australia/NSW494/2020|EPI ISL 455034|B.1.5|Australia|2020-04-11	Oceania|hCoV-19/New Zealand/20VR3040/2020|EPI ISL 456401|B|New Zealand|2020-04-25	0.0000693556	Oceania
Oceania|hCoV-19/Australia/NSW332/2020|EPI ISL 451594|B.1.1.33|Australia|2020-04-11	Oceania|hCoV-19/New Zealand/20VR3040/2020|EPI ISL 456401|B|New Zealand|2020-04-25	0.0002081066	Oceania
Oceania|hCoV-19/Australia/VIC1256/2020|EPI ISL 436120|B.1.370|Australia|2020-04-11	Oceania|hCoV-19/New Zealand/20VR3040/2020|EPI ISL 456401|B|New Zealand|2020-04-25	0.0002412264	Oceania
Oceania|hCoV-19/Australia/VIC1317/2020|EPI ISL 430691|B.1.1|Australia|2020-04-11	Oceania|hCoV-19/New Zealand/20VR3040/2020|EPI ISL 456401|B|New Zealand|2020-04-25	0.0002069450	Oceania
Oceania|hCoV-19/Australia/VIC1319/2020|EPI ISL 430700|B.1|Australia|2020-04-11	Oceania|hCoV-19/New Zealand/20VR3040/2020|EPI ISL 456401|B|New Zealand|2020-04-25	0.0001382003	Oceania
Oceania|hCoV-19/Australia/VIC1321/2020|EPI ISL 430704|B.4|Australia|2020-04-11	Oceania|hCoV-19/New Zealand/20VR3040/2020|EPI ISL 456401|B|New Zealand|2020-04-25	0.0004501016	Oceania
Oceania|hCoV-19/Australia/VIC1187/2020|EPI ISL 430675|B.1|Australia|2020-04-11	Oceania|hCoV-19/New Zealand/20VR3040/2020|EPI ISL 456401|B|New Zealand|2020-04-25	0.0002418108	Oceania
Oceania|hCoV-19/Australia/VIC1181/2020|EPI ISL 430627|B.1.1|Australia|2020-04-11	Oceania|hCoV-19/New Zealand/20VR3040/2020|EPI ISL 456401|B|New Zealand|2020-04-25	0.0003149456	Oceania
Oceania|hCoV-19/Australia/VIC1260/2020|EPI ISL 436123|B.4|Australia|2020-04-11	Oceania|hCoV-19/New Zealand/20VR3040/2020|EPI ISL 456401|B|New Zealand|2020-04-25	0.0004526560	Oceania
Oceania|hCoV-19/Australia/VIC1183/2020|EPI ISL 430628|B.1.1|Australia|2020-04-11	Oceania|hCoV-19/New Zealand/20VR3040/2020|EPI ISL 456401|B|New Zealand|2020-04-25	0.0003221475	Oceania
Oceania|hCoV-19/Australia/NSW2571/2020|EPI ISL 527058|B.1.98|Australia|2020-04-12	Oceania|hCoV-19/New Zealand/20VR3040/2020|EPI ISL 456401|B|New Zealand|2020-04-25	0.0002739516	Oceania
Oceania|hCoV-19/Australia/VIC1329/2020|EPI ISL 430696|B.1.370|Australia|2020-04-12	Oceania|hCoV-19/New Zealand/20VR3040/2020|EPI ISL 456401|B|New Zealand|2020-04-25	0.0002397069	Oceania
Oceania|hCoV-19/Australia/ACT0059/2020|EPI ISL 498523|B.1|Australia|2020-04-12	Oceania|hCoV-19/New Zealand/20VR3040/2020|EPI ISL 456401|B|New Zealand|2020-04-25	0.0002054642	Oceania
Oceania|hCoV-19/Australia/VIC1267/2020|EPI ISL 436126|B.1.370|Australia|2020-04-12	Oceania|hCoV-19/New Zealand/20VR3040/2020|EPI ISL 456401|B|New Zealand|2020-04-25	0.0002413513	Oceania
Oceania|hCoV-19/Australia/VIC1353/2020|EPI ISL 430716|B.1.1|Australia|2020-04-12	Oceania|hCoV-19/New Zealand/20VR3040/2020|EPI ISL 456401|B|New Zealand|2020-04-25	0.0002068574	Oceania
Oceania|hCoV-19/Australia/NSW2120/2020|EPI ISL 509498|B.1.1|Australia|2020-04-13	Oceania|hCoV-19/New Zealand/20VR3040/2020|EPI ISL 456401|B|New Zealand|2020-04-25	0.0003424743	Oceania
Oceania|hCoV-19/Australia/NSW601/2020|EPI ISL 478713|B.1|Australia|2020-04-13	Oceania|hCoV-19/New Zealand/20VR3040/2020|EPI ISL 456401|B|New Zealand|2020-04-25	0.0002774971	Oceania
Oceania|hCoV-19/Australia/NSW377/2020|EPI ISL 451637|B.1.5|Australia|2020-04-13	Oceania|hCoV-19/New Zealand/20VR3040/2020|EPI ISL 456401|B|New Zealand|2020-04-25	0.0000346770	Oceania
Oceania|hCoV-19/Australia/VIC1336/2020|EPI ISL 430698|B.1.1|Australia|2020-04-13	Oceania|hCoV-19/New Zealand/20VR3040/2020|EPI ISL 456401|B|New Zealand|2020-04-25	0.0002056054	Oceania
Oceania|hCoV-19/Australia/VIC1369/2020|EPI ISL 563808|B.1.370|Australia|2020-04-13	Oceania|hCoV-19/New Zealand/20VR3040/2020|EPI ISL 456401|B|New Zealand|2020-04-25	0.0002412265	Oceania
Oceania|hCoV-19/Australia/VIC1340/2020|EPI ISL 430686|B.1|Australia|2020-04-13	Oceania|hCoV-19/New Zealand/20VR3040/2020|EPI ISL 456401|B|New Zealand|2020-04-25	0.0002068548	Oceania
Oceania|hCoV-19/Australia/VIC1337/2020|EPI ISL 430699|B.1.1|Australia|2020-04-13	Oceania|hCoV-19/New Zealand/20VR3040/2020|EPI ISL 456401|B|New Zealand|2020-04-25	0.0001766269	Oceania
Oceania|hCoV-19/Australia/WA38/2020|EPI ISL 470855|B.1|Australia|2020-04-14	Oceania|hCoV-19/New Zealand/20VR3040/2020|EPI ISL 456401|B|New Zealand|2020-04-25	0.0002397012	Oceania
Oceania|hCoV-19/Australia/NSW367/2020|EPI ISL 451628|B.1|Australia|2020-04-14	Oceania|hCoV-19/New Zealand/20VR3040/2020|EPI ISL 456401|B|New Zealand|2020-04-25	0.0000693589	Oceania
Oceania|hCoV-19/Australia/NSW356/2020|EPI ISL 451617|B.1.5|Australia|2020-04-14	Oceania|hCoV-19/New Zealand/20VR3040/2020|EPI ISL 456401|B|New Zealand|2020-04-25	0.0000346770	Oceania
Oceania|hCoV-19/Australia/NSW610/2020|EPI ISL 490019|B.1.1|Australia|2020-04-14	Oceania|hCoV-19/New Zealand/20VR3040/2020|EPI ISL 456401|B|New Zealand|2020-04-25	0.0002775004	Oceania
Oceania|hCoV-19/Australia/VIC1344/2020|EPI ISL 430697|B.1|Australia|2020-04-14	Oceania|hCoV-19/New Zealand/20VR3040/2020|EPI ISL 456401|B|New Zealand|2020-04-25	0.0001369657	Oceania
Oceania|hCoV-19/Australia/VIC1345/2020|EPI ISL 430708|B.1.370|Australia|2020-04-14	Oceania|hCoV-19/New Zealand/20VR3040/2020|EPI ISL 456401|B|New Zealand|2020-04-25	0.0002407257	Oceania
Oceania|hCoV-19/Australia/VIC1382/2020|EPI ISL 456419|B.1.1.1|Australia|2020-04-14	Oceania|hCoV-19/New Zealand/20VR3040/2020|EPI ISL 456401|B|New Zealand|2020-04-25	0.0004128873	Oceania
Oceania|hCoV-19/Australia/VIC1386/2020|EPI ISL 521871|B.1|Australia|2020-04-14	Oceania|hCoV-19/New Zealand/20VR3040/2020|EPI ISL 456401|B|New Zealand|2020-04-25	0.0001032559	Oceania
Oceania|hCoV-19/Australia/VIC5145/2020|EPI ISL 519947|B.1.255|Australia|2020-04-14	Oceania|hCoV-19/New Zealand/20VR3040/2020|EPI ISL 456401|B|New Zealand|2020-04-25	0.0001369517	Oceania
Oceania|hCoV-19/Australia/VIC1273/2020|EPI ISL 436131|B.1|Australia|2020-04-14	Oceania|hCoV-19/New Zealand/20VR3040/2020|EPI ISL 456401|B|New Zealand|2020-04-25	0.0001378863	Oceania
Oceania|hCoV-19/Australia/VIC1372/2020|EPI ISL 456414|B.1.1|Australia|2020-04-14	Oceania|hCoV-19/New Zealand/20VR3040/2020|EPI ISL 456401|B|New Zealand|2020-04-25	0.0003105543	Oceania
Oceania|hCoV-19/Australia/VIC1373/2020|EPI ISL 456415|B.1.1|Australia|2020-04-14	Oceania|hCoV-19/New Zealand/20VR3040/2020|EPI ISL 456401|B|New Zealand|2020-04-25	0.0002781542	Oceania
Oceania|hCoV-19/Australia/VIC1387/2020|EPI ISL 561935|B.1.1.33|Australia|2020-04-14	Oceania|hCoV-19/New Zealand/20VR3040/2020|EPI ISL 456401|B|New Zealand|2020-04-25	0.0002088656	Oceania
Oceania|hCoV-19/Australia/VIC1274/2020|EPI ISL 436132|B.1.370|Australia|2020-04-14	Oceania|hCoV-19/New Zealand/20VR3040/2020|EPI ISL 456401|B|New Zealand|2020-04-25	0.0002464538	Oceania
Oceania|hCoV-19/New Zealand/20VR2539/2020|EPI ISL 456383|B.1|New Zealand|2020-04-15	Oceania|hCoV-19/New Zealand/20VR3040/2020|EPI ISL 456401|B|New Zealand|2020-04-25	0.0002054418	Oceania
Oceania|hCoV-19/New Zealand/20VR2556/2020|EPI ISL 456386|B.1|New Zealand|2020-04-15	Oceania|hCoV-19/New Zealand/20VR3040/2020|EPI ISL 456401|B|New Zealand|2020-04-25	0.0002396987	Oceania
Oceania|hCoV-19/Australia/QLD1017/2020|EPI ISL 530277|B.1|Australia|2020-04-15	Oceania|hCoV-19/New Zealand/20VR3040/2020|EPI ISL 456401|B|New Zealand|2020-04-25	0.0001711932	Oceania
Oceania|hCoV-19/Australia/QLD964/2020|EPI ISL 530238|B.1.5|Australia|2020-04-15	Oceania|hCoV-19/New Zealand/20VR3040/2020|EPI ISL 456401|B|New Zealand|2020-04-25	0.0001711982	Oceania
Oceania|hCoV-19/New Zealand/20VR2541/2020|EPI ISL 456384|B.1.1|New Zealand|2020-04-15	Oceania|hCoV-19/New Zealand/20VR3040/2020|EPI ISL 456401|B|New Zealand|2020-04-25	0.0001712032	Oceania
Oceania|hCoV-19/New Zealand/20VR2485/2020|EPI ISL 456380|B.1.1|New Zealand|2020-04-15	Oceania|hCoV-19/New Zealand/20VR3040/2020|EPI ISL 456401|B|New Zealand|2020-04-25	0.0001712501	Oceania
Oceania|hCoV-19/New Zealand/20VR2554/2020|EPI ISL 456385|B.1.5|New Zealand|2020-04-15	Oceania|hCoV-19/New Zealand/20VR3040/2020|EPI ISL 456401|B|New Zealand|2020-04-25	0.0001712370	Oceania
Oceania|hCoV-19/New Zealand/20VR2495/2020|EPI ISL 456381|B.1.1|New Zealand|2020-04-15	Oceania|hCoV-19/New Zealand/20VR3040/2020|EPI ISL 456401|B|New Zealand|2020-04-25	0.0002055245	Oceania
Oceania|hCoV-19/Australia/NSW943/2020|EPI ISL 545015|B.1.370|Australia|2020-04-15	Oceania|hCoV-19/New Zealand/20VR3040/2020|EPI ISL 456401|B|New Zealand|2020-04-25	0.0002427888	Oceania
Oceania|hCoV-19/Australia/NSW362/2020|EPI ISL 451623|B.1|Australia|2020-04-15	Oceania|hCoV-19/New Zealand/20VR3040/2020|EPI ISL 456401|B|New Zealand|2020-04-25	0.0000693556	Oceania
Oceania|hCoV-19/New Zealand/20VR2475/2020|EPI ISL 456379|B.1.1.296|New Zealand|2020-04-15	Oceania|hCoV-19/New Zealand/20VR3040/2020|EPI ISL 456401|B|New Zealand|2020-04-25	0.0002740336	Oceania
Oceania|hCoV-19/Australia/VIC1400/2020|EPI ISL 456433|B.1.370|Australia|2020-04-15	Oceania|hCoV-19/New Zealand/20VR3040/2020|EPI ISL 456401|B|New Zealand|2020-04-25	0.0002412266	Oceania
Oceania|hCoV-19/Australia/VIC1399/2020|EPI ISL 456432|B.1.370|Australia|2020-04-15	Oceania|hCoV-19/New Zealand/20VR3040/2020|EPI ISL 456401|B|New Zealand|2020-04-25	0.0002435252	Oceania
Oceania|hCoV-19/Australia/VIC1396/2020|EPI ISL 456430|B.1.1.1|Australia|2020-04-15	Oceania|hCoV-19/New Zealand/20VR3040/2020|EPI ISL 456401|B|New Zealand|2020-04-25	0.0003145582	Oceania
Oceania|hCoV-19/Australia/WA105/2020|EPI ISL 512758|B.1|Australia|2020-04-16	Oceania|hCoV-19/New Zealand/20VR3040/2020|EPI ISL 456401|B|New Zealand|2020-04-25	0.0001387294	Oceania
Oceania|hCoV-19/Australia/VIC1882/2020|EPI ISL 480592|B.1|Australia|2020-04-16	Oceania|hCoV-19/New Zealand/20VR3040/2020|EPI ISL 456401|B|New Zealand|2020-04-25	0.0002412233	Oceania
Oceania|hCoV-19/Australia/VIC1410/2020|EPI ISL 456429|B.1|Australia|2020-04-16	Oceania|hCoV-19/New Zealand/20VR3040/2020|EPI ISL 456401|B|New Zealand|2020-04-25	0.0001380433	Oceania
Oceania|hCoV-19/Australia/VIC1408/2020|EPI ISL 456426|B.1.1.1|Australia|2020-04-16	Oceania|hCoV-19/New Zealand/20VR3040/2020|EPI ISL 456401|B|New Zealand|2020-04-25	0.0003459263	Oceania
Oceania|hCoV-19/Australia/VIC1404/2020|EPI ISL 456422|B.1.1.1|Australia|2020-04-16	Oceania|hCoV-19/New Zealand/20VR3040/2020|EPI ISL 456401|B|New Zealand|2020-04-25	0.0003465855	Oceania
Oceania|hCoV-19/Australia/VIC1407/2020|EPI ISL 456424|B.1.1.1|Australia|2020-04-16	Oceania|hCoV-19/New Zealand/20VR3040/2020|EPI ISL 456401|B|New Zealand|2020-04-25	0.0003487124	Oceania
Oceania|hCoV-19/Australia/VIC1409/2020|EPI ISL 456428|B.1.1|Australia|2020-04-16	Oceania|hCoV-19/New Zealand/20VR3040/2020|EPI ISL 456401|B|New Zealand|2020-04-25	0.0002108903	Oceania
Oceania|hCoV-19/Australia/NSW2573/2020|EPI ISL 527059|B.1.1.1|Australia|2020-04-17	Oceania|hCoV-19/New Zealand/20VR3040/2020|EPI ISL 456401|B|New Zealand|2020-04-25	0.0003424510	Oceania
Oceania|hCoV-19/Australia/NSW353/2020|EPI ISL 451614|B.1.5|Australia|2020-04-17	Oceania|hCoV-19/New Zealand/20VR3040/2020|EPI ISL 456401|B|New Zealand|2020-04-25	0.0000346770	Oceania
Oceania|hCoV-19/Australia/NSW355/2020|EPI ISL 451616|B.1|Australia|2020-04-17	Oceania|hCoV-19/New Zealand/20VR3040/2020|EPI ISL 456401|B|New Zealand|2020-04-25	0.0000693589	Oceania
Oceania|hCoV-19/Australia/NSW600/2020|EPI ISL 478712|B.1|Australia|2020-04-17	Oceania|hCoV-19/New Zealand/20VR3040/2020|EPI ISL 456401|B|New Zealand|2020-04-25	0.0002428048	Oceania
Oceania|hCoV-19/Australia/NSW354/2020|EPI ISL 451615|B.1.5|Australia|2020-04-17	Oceania|hCoV-19/New Zealand/20VR3040/2020|EPI ISL 456401|B|New Zealand|2020-04-25	0.0001040356	Oceania
Oceania|hCoV-19/Australia/VIC1436/2020|EPI ISL 456441|B.1|Australia|2020-04-17	Oceania|hCoV-19/New Zealand/20VR3040/2020|EPI ISL 456401|B|New Zealand|2020-04-25	0.0001719484	Oceania
Oceania|hCoV-19/Australia/VIC1433/2020|EPI ISL 456440|B.1|Australia|2020-04-17	Oceania|hCoV-19/New Zealand/20VR3040/2020|EPI ISL 456401|B|New Zealand|2020-04-25	0.0001723376	Oceania
Oceania|hCoV-19/Australia/VIC1427/2020|EPI ISL 561936|B.1.5|Australia|2020-04-17	Oceania|hCoV-19/New Zealand/20VR3040/2020|EPI ISL 456401|B|New Zealand|2020-04-25	0.0001044077	Oceania
Oceania|hCoV-19/Australia/VIC1431/2020|EPI ISL 456438|B.1.1|Australia|2020-04-17	Oceania|hCoV-19/New Zealand/20VR3040/2020|EPI ISL 456401|B|New Zealand|2020-04-25	0.0002129946	Oceania
Oceania|hCoV-19/Australia/VIC1438/2020|EPI ISL 456442|B.1.1|Australia|2020-04-18	Oceania|hCoV-19/New Zealand/20VR3040/2020|EPI ISL 456401|B|New Zealand|2020-04-25	0.0001722583	Oceania
Oceania|hCoV-19/Australia/VIC1437/2020|EPI ISL 456437|B.1.1.1|Australia|2020-04-18	Oceania|hCoV-19/New Zealand/20VR3040/2020|EPI ISL 456401|B|New Zealand|2020-04-25	0.0004303466	Oceania
Oceania|hCoV-19/Australia/NSW363/2020|EPI ISL 451624|B.1.212|Australia|2020-04-19	Oceania|hCoV-19/New Zealand/20VR3040/2020|EPI ISL 456401|B|New Zealand|2020-04-25	0.0000693586	Oceania
Oceania|hCoV-19/Australia/VIC1441/2020|EPI ISL 456443|B.1|Australia|2020-04-19	Oceania|hCoV-19/New Zealand/20VR3040/2020|EPI ISL 456401|B|New Zealand|2020-04-25	0.0001378244	Oceania
Oceania|hCoV-19/Australia/VIC1440/2020|EPI ISL 563977|B.1|Australia|2020-04-19	Oceania|hCoV-19/New Zealand/20VR3040/2020|EPI ISL 456401|B|New Zealand|2020-04-25	0.0001378293	Oceania
Oceania|hCoV-19/Australia/WA37/2020|EPI ISL 470854|B.1|Australia|2020-04-20	Oceania|hCoV-19/New Zealand/20VR3040/2020|EPI ISL 456401|B|New Zealand|2020-04-25	0.0002054648	Oceania
Oceania|hCoV-19/Australia/NSW593/2020|EPI ISL 478705|B.1|Australia|2020-04-20	Oceania|hCoV-19/New Zealand/20VR3040/2020|EPI ISL 456401|B|New Zealand|2020-04-25	0.0002080941	Oceania
Oceania|hCoV-19/Australia/NSW369/2020|EPI ISL 451630|B.1.5|Australia|2020-04-20	Oceania|hCoV-19/New Zealand/20VR3040/2020|EPI ISL 456401|B|New Zealand|2020-04-25	0.0000346770	Oceania
Oceania|hCoV-19/Australia/VIC1450/2020|EPI ISL 562066|B.1|Australia|2020-04-20	Oceania|hCoV-19/New Zealand/20VR3040/2020|EPI ISL 456401|B|New Zealand|2020-04-25	0.0001386844	Oceania
Oceania|hCoV-19/Australia/NSW2574/2020|EPI ISL 527060|B|Australia|2020-04-21	Oceania|hCoV-19/New Zealand/20VR3040/2020|EPI ISL 456401|B|New Zealand|2020-04-25	0.0003767010	Oceania
Oceania|hCoV-19/Australia/NSW382/2020|EPI ISL 451642|B.1.5|Australia|2020-04-21	Oceania|hCoV-19/New Zealand/20VR3040/2020|EPI ISL 456401|B|New Zealand|2020-04-25	0.0002080904	Oceania
Oceania|hCoV-19/Australia/VIC1459/2020|EPI ISL 456448|B.1|Australia|2020-04-21	Oceania|hCoV-19/New Zealand/20VR3040/2020|EPI ISL 456401|B|New Zealand|2020-04-25	0.0001714829	Oceania
Oceania|hCoV-19/Australia/VIC1464/2020|EPI ISL 456446|B.1|Australia|2020-04-21	Oceania|hCoV-19/New Zealand/20VR3040/2020|EPI ISL 456401|B|New Zealand|2020-04-25	0.0001378245	Oceania
Oceania|hCoV-19/Australia/NSW488/2020|EPI ISL 455028|B.1.5|Australia|2020-04-22	Oceania|hCoV-19/New Zealand/20VR3040/2020|EPI ISL 456401|B|New Zealand|2020-04-25	0.0000346770	Oceania
Oceania|hCoV-19/Australia/VIC1466/2020|EPI ISL 456449|B.31|Australia|2020-04-22	Oceania|hCoV-19/New Zealand/20VR3040/2020|EPI ISL 456401|B|New Zealand|2020-04-25	0.0003478361	Oceania
Oceania|hCoV-19/Australia/VIC1465/2020|EPI ISL 456447|B.1|Australia|2020-04-22	Oceania|hCoV-19/New Zealand/20VR3040/2020|EPI ISL 456401|B|New Zealand|2020-04-25	0.0001410659	Oceania
Oceania|hCoV-19/Australia/NSW491/2020|EPI ISL 455031|B.1|Australia|2020-04-23	Oceania|hCoV-19/New Zealand/20VR3040/2020|EPI ISL 456401|B|New Zealand|2020-04-25	0.0000693556	Oceania
Oceania|hCoV-19/Australia/NSW489/2020|EPI ISL 455029|B.1.5|Australia|2020-04-23	Oceania|hCoV-19/New Zealand/20VR3040/2020|EPI ISL 456401|B|New Zealand|2020-04-25	0.0000346770	Oceania
Oceania|hCoV-19/New Zealand/20VR3004/2020|EPI ISL 456396|B.1.1|New Zealand|2020-04-25	Oceania|hCoV-19/New Zealand/20VR3040/2020|EPI ISL 456401|B|New Zealand|2020-04-25	0.0002054577	Oceania
Oceania|hCoV-19/New Zealand/20VR2659/2020|EPI ISL 456388|B.1.1|New Zealand|2020-04-25	Oceania|hCoV-19/New Zealand/20VR3040/2020|EPI ISL 456401|B|New Zealand|2020-04-25	0.0001712032	Oceania
Oceania|hCoV-19/New Zealand/20VR3003/2020|EPI ISL 456395|B.1.1|New Zealand|2020-04-25	Oceania|hCoV-19/New Zealand/20VR3040/2020|EPI ISL 456401|B|New Zealand|2020-04-25	0.0002055563	Oceania
Oceania|hCoV-19/New Zealand/20VR2917/2020|EPI ISL 456390|B.1.370|New Zealand|2020-04-25	Oceania|hCoV-19/New Zealand/20VR3040/2020|EPI ISL 456401|B|New Zealand|2020-04-25	0.0002054898	Oceania
Oceania|hCoV-19/New Zealand/20VR3045/2020|EPI ISL 456402|B.1.1|New Zealand|2020-04-25	Oceania|hCoV-19/New Zealand/20VR3040/2020|EPI ISL 456401|B|New Zealand|2020-04-25	0.0001712266	Oceania
Oceania|hCoV-19/Australia/NSW02/2020|EPI ISL 408976|B|Australia|2020-01-22	Oceania|hCoV-19/New Zealand/20VR2717/2020|EPI ISL 456389|B.1.5|New Zealand|2020-04-25	0.0002419346	Oceania
Oceania|hCoV-19/Australia/NSW01/2020|EPI ISL 407893|A|Australia|2020-01-24	Oceania|hCoV-19/New Zealand/20VR2717/2020|EPI ISL 456389|B.1.5|New Zealand|2020-04-25	0.0002415809	Oceania
Oceania|hCoV-19/Australia/NSW04/2020|EPI ISL 417030|A|Australia|2020-01-24	Oceania|hCoV-19/New Zealand/20VR2717/2020|EPI ISL 456389|B.1.5|New Zealand|2020-04-25	0.0003106171	Oceania
Oceania|hCoV-19/Australia/VIC02/2020|EPI ISL 416410|B|Australia|2020-01-24	Oceania|hCoV-19/New Zealand/20VR2717/2020|EPI ISL 456389|B.1.5|New Zealand|2020-04-25	0.0002438813	Oceania
Oceania|hCoV-19/Australia/VIC01/2020|EPI ISL 406844|B|Australia|2020-01-25	Oceania|hCoV-19/New Zealand/20VR2717/2020|EPI ISL 456389|B.1.5|New Zealand|2020-04-25	0.0002762197	Oceania
Oceania|hCoV-19/Australia/NSW03/2020|EPI ISL 408977|B|Australia|2020-01-25	Oceania|hCoV-19/New Zealand/20VR2717/2020|EPI ISL 456389|B.1.5|New Zealand|2020-04-25	0.0002070747	Oceania
Oceania|hCoV-19/Australia/NSW2153/2020|EPI ISL 509505|B.1.5|Australia|2020-01-25	Oceania|hCoV-19/New Zealand/20VR2717/2020|EPI ISL 456389|B.1.5|New Zealand|2020-04-25	0.0000690206	Oceania
Oceania|hCoV-19/Australia/QLD01/2020|EPI ISL 407894|A|Australia|2020-01-28	Oceania|hCoV-19/New Zealand/20VR2717/2020|EPI ISL 456389|B.1.5|New Zealand|2020-04-25	0.0003106354	Oceania
Oceania|hCoV-19/Australia/VPRL014/2020|EPI ISL 455603|B.1|Australia|2020-01-30	Oceania|hCoV-19/New Zealand/20VR2717/2020|EPI ISL 456389|B.1.5|New Zealand|2020-04-25	0.0002415809	Oceania
Oceania|hCoV-19/Australia/QLD02/2020|EPI ISL 407896|A|Australia|2020-01-30	Oceania|hCoV-19/New Zealand/20VR2717/2020|EPI ISL 456389|B.1.5|New Zealand|2020-04-25	0.0003796815	Oceania
Oceania|hCoV-19/Australia/SA01/2020|EPI ISL 480778|B.1|Australia|2020-01-30	Oceania|hCoV-19/New Zealand/20VR2717/2020|EPI ISL 456389|B.1.5|New Zealand|2020-04-25	0.0002419148	Oceania
Oceania|hCoV-19/Australia/SA04/2020|EPI ISL 480781|B.1|Australia|2020-01-30	Oceania|hCoV-19/New Zealand/20VR2717/2020|EPI ISL 456389|B.1.5|New Zealand|2020-04-25	0.0002430569	Oceania
Oceania|hCoV-19/Australia/VIC13/2020|EPI ISL 419733|B|Australia|2020-01-31	Oceania|hCoV-19/New Zealand/20VR2717/2020|EPI ISL 456389|B.1.5|New Zealand|2020-04-25	0.0002764703	Oceania
Oceania|hCoV-19/Australia/VIC14/2020|EPI ISL 419734|B|Australia|2020-02-02	Oceania|hCoV-19/New Zealand/20VR2717/2020|EPI ISL 456389|B.1.5|New Zealand|2020-04-25	0.0002104857	Oceania
Oceania|hCoV-19/Australia/QLD03/2020|EPI ISL 410717|A|Australia|2020-02-05	Oceania|hCoV-19/New Zealand/20VR2717/2020|EPI ISL 456389|B.1.5|New Zealand|2020-04-25	0.0003451576	Oceania
Oceania|hCoV-19/Australia/QLD04/2020|EPI ISL 410718|A|Australia|2020-02-05	Oceania|hCoV-19/New Zealand/20VR2717/2020|EPI ISL 456389|B.1.5|New Zealand|2020-04-25	0.0003106354	Oceania
Oceania|hCoV-19/Australia/VIC07/2020|EPI ISL 416415|A|Australia|2020-02-08	Oceania|hCoV-19/New Zealand/20VR2717/2020|EPI ISL 456389|B.1.5|New Zealand|2020-04-25	0.0003451577	Oceania
Oceania|hCoV-19/Australia/SAP097/2020|EPI ISL 468039|B|Australia|2020-02-22	Oceania|hCoV-19/New Zealand/20VR2717/2020|EPI ISL 456389|B.1.5|New Zealand|2020-04-25	0.0002761244	Oceania
Oceania|hCoV-19/Australia/WA11/2020|EPI ISL 420456|B|Australia|2020-02-22	Oceania|hCoV-19/New Zealand/20VR2717/2020|EPI ISL 456389|B.1.5|New Zealand|2020-04-25	0.0002761399	Oceania
Oceania|hCoV-19/Australia/WA34/2020|EPI ISL 470851|B|Australia|2020-02-27	Oceania|hCoV-19/New Zealand/20VR2717/2020|EPI ISL 456389|B.1.5|New Zealand|2020-04-25	0.0002761113	Oceania
Oceania|hCoV-19/New Zealand/20VR0174/2020|EPI ISL 413490|B.4|New Zealand|2020-02-27	Oceania|hCoV-19/New Zealand/20VR2717/2020|EPI ISL 456389|B.1.5|New Zealand|2020-04-25	0.0003452499	Oceania
Oceania|hCoV-19/Australia/NSW05/2020|EPI ISL 412975|B.4|Australia|2020-02-28	Oceania|hCoV-19/New Zealand/20VR2717/2020|EPI ISL 456389|B.1.5|New Zealand|2020-04-25	0.0003797286	Oceania
Oceania|hCoV-19/Australia/QLDID922/2020|EPI ISL 418799|B|Australia|2020-02-28	Oceania|hCoV-19/New Zealand/20VR2717/2020|EPI ISL 456389|B.1.5|New Zealand|2020-04-25	0.0003451475	Oceania
Oceania|hCoV-19/Australia/NSW09/2020|EPI ISL 413595|B.4|Australia|2020-02-28	Oceania|hCoV-19/New Zealand/20VR2717/2020|EPI ISL 456389|B.1.5|New Zealand|2020-04-25	0.0004196481	Oceania
Oceania|hCoV-19/Australia/NSW08/2020|EPI ISL 413594|B|Australia|2020-02-28	Oceania|hCoV-19/New Zealand/20VR2717/2020|EPI ISL 456389|B.1.5|New Zealand|2020-04-25	0.0001748084	Oceania
Oceania|hCoV-19/Australia/NSW10/2020|EPI ISL 413596|B|Australia|2020-02-28	Oceania|hCoV-19/New Zealand/20VR2717/2020|EPI ISL 456389|B.1.5|New Zealand|2020-04-25	0.0001748145	Oceania
Oceania|hCoV-19/Australia/NSW219/2020|EPI ISL 427643|B|Australia|2020-02-28	Oceania|hCoV-19/New Zealand/20VR2717/2020|EPI ISL 456389|B.1.5|New Zealand|2020-04-25	0.0001748207	Oceania
Oceania|hCoV-19/Australia/NSW07/2020|EPI ISL 413214|B.4|Australia|2020-02-29	Oceania|hCoV-19/New Zealand/20VR2717/2020|EPI ISL 456389|B.1.5|New Zealand|2020-04-25	0.0003451902	Oceania
Oceania|hCoV-19/Australia/QLD09/2020|EPI ISL 414414|B.4|Australia|2020-02-29	Oceania|hCoV-19/New Zealand/20VR2717/2020|EPI ISL 456389|B.1.5|New Zealand|2020-04-25	0.0003797174	Oceania
Oceania|hCoV-19/Australia/NSW06/2020|EPI ISL 413213|B.4|Australia|2020-02-29	Oceania|hCoV-19/New Zealand/20VR2717/2020|EPI ISL 456389|B.1.5|New Zealand|2020-04-25	0.0004142533	Oceania
Oceania|hCoV-19/New Zealand/20VR0189/2020|EPI ISL 416519|B.1.1|New Zealand|2020-03-02	Oceania|hCoV-19/New Zealand/20VR2717/2020|EPI ISL 456389|B.1.5|New Zealand|2020-04-25	0.0001380481	Oceania
Oceania|hCoV-19/Australia/VIC04/2020|EPI ISL 416412|B.4|Australia|2020-03-02	Oceania|hCoV-19/New Zealand/20VR2717/2020|EPI ISL 456389|B.1.5|New Zealand|2020-04-25	0.0004833159	Oceania
Oceania|hCoV-19/Australia/NSW11/2020|EPI ISL 413597|B.4|Australia|2020-03-02	Oceania|hCoV-19/New Zealand/20VR2717/2020|EPI ISL 456389|B.1.5|New Zealand|2020-04-25	0.0003147065	Oceania
Oceania|hCoV-19/Australia/NSW217/2020|EPI ISL 427644|B.4|Australia|2020-03-02	Oceania|hCoV-19/New Zealand/20VR2717/2020|EPI ISL 456389|B.1.5|New Zealand|2020-04-25	0.0003147176	Oceania
Oceania|hCoV-19/Australia/SAP098/2020|EPI ISL 483066|B.4|Australia|2020-03-03	Oceania|hCoV-19/New Zealand/20VR2717/2020|EPI ISL 456389|B.1.5|New Zealand|2020-04-25	0.0004142923	Oceania
Oceania|hCoV-19/Australia/NSW15/2020|EPI ISL 417383|B.4|Australia|2020-03-03	Oceania|hCoV-19/New Zealand/20VR2717/2020|EPI ISL 456389|B.1.5|New Zealand|2020-04-25	0.0004142459	Oceania
Oceania|hCoV-19/New Zealand/20VR1109/2020|EPI ISL 456190|B.31|New Zealand|2020-03-03	Oceania|hCoV-19/New Zealand/20VR2717/2020|EPI ISL 456389|B.1.5|New Zealand|2020-04-25	0.0005524268	Oceania
Oceania|hCoV-19/Australia/NSW14/2020|EPI ISL 413600|B.4|Australia|2020-03-03	Oceania|hCoV-19/New Zealand/20VR2717/2020|EPI ISL 456389|B.1.5|New Zealand|2020-04-25	0.0003147103	Oceania
Oceania|hCoV-19/Australia/NSW22/2020|EPI ISL 427649|B.4|Australia|2020-03-03	Oceania|hCoV-19/New Zealand/20VR2717/2020|EPI ISL 456389|B.1.5|New Zealand|2020-04-25	0.0003497041	Oceania
Oceania|hCoV-19/Australia/VPRL004/2020|EPI ISL 455596|B.4|Australia|2020-03-03	Oceania|hCoV-19/New Zealand/20VR2717/2020|EPI ISL 456389|B.1.5|New Zealand|2020-04-25	0.0004143209	Oceania
Oceania|hCoV-19/Australia/SAP217/2020|EPI ISL 483073|B|Australia|2020-03-03	Oceania|hCoV-19/New Zealand/20VR2717/2020|EPI ISL 456389|B.1.5|New Zealand|2020-04-25	0.0003140727	Oceania
Oceania|hCoV-19/Australia/SAP099/2020|EPI ISL 468038|B.4|Australia|2020-03-04	Oceania|hCoV-19/New Zealand/20VR2717/2020|EPI ISL 456389|B.1.5|New Zealand|2020-04-25	0.0004488476	Oceania
Oceania|hCoV-19/Australia/NSW21/2020|EPI ISL 417386|B.4|Australia|2020-03-04	Oceania|hCoV-19/New Zealand/20VR2717/2020|EPI ISL 456389|B.1.5|New Zealand|2020-04-25	0.0003797354	Oceania
Oceania|hCoV-19/Australia/WA06/2020|EPI ISL 420534|B.1.98|Australia|2020-03-04	Oceania|hCoV-19/New Zealand/20VR2717/2020|EPI ISL 456389|B.1.5|New Zealand|2020-04-25	0.0001036874	Oceania
Oceania|hCoV-19/Australia/NSW12/2020|EPI ISL 413598|B.4|Australia|2020-03-04	Oceania|hCoV-19/New Zealand/20VR2717/2020|EPI ISL 456389|B.1.5|New Zealand|2020-04-25	0.0004196481	Oceania
Oceania|hCoV-19/Australia/NSW23/2020|EPI ISL 427650|B.4|Australia|2020-03-04	Oceania|hCoV-19/New Zealand/20VR2717/2020|EPI ISL 456389|B.1.5|New Zealand|2020-04-25	0.0003496873	Oceania
Oceania|hCoV-19/Australia/NSW65/2020|EPI ISL 427645|B.4|Australia|2020-03-04	Oceania|hCoV-19/New Zealand/20VR2717/2020|EPI ISL 456389|B.1.5|New Zealand|2020-04-25	0.0003846642	Oceania
Oceania|hCoV-19/Australia/NSW13/2020|EPI ISL 413599|B.4|Australia|2020-03-04	Oceania|hCoV-19/New Zealand/20VR2717/2020|EPI ISL 456389|B.1.5|New Zealand|2020-04-25	0.0003496873	Oceania
Oceania|hCoV-19/New Zealand/20VR0195/2020|EPI ISL 534335|B.1.1|New Zealand|2020-03-04	Oceania|hCoV-19/New Zealand/20VR2717/2020|EPI ISL 456389|B.1.5|New Zealand|2020-04-25	0.0001407532	Oceania
Oceania|hCoV-19/Australia/NSW25/2020|EPI ISL 417388|B.6|Australia|2020-03-05	Oceania|hCoV-19/New Zealand/20VR2717/2020|EPI ISL 456389|B.1.5|New Zealand|2020-04-25	0.0004142215	Oceania
Oceania|hCoV-19/Australia/NSW18/2020|EPI ISL 417384|B.4|Australia|2020-03-05	Oceania|hCoV-19/New Zealand/20VR2717/2020|EPI ISL 456389|B.1.5|New Zealand|2020-04-25	0.0004142337	Oceania
Oceania|hCoV-19/Australia/NSW66/2020|EPI ISL 427646|B.4|Australia|2020-03-05	Oceania|hCoV-19/New Zealand/20VR2717/2020|EPI ISL 456389|B.1.5|New Zealand|2020-04-25	0.0003846642	Oceania
Oceania|hCoV-19/Australia/TAS54/2020|EPI ISL 522729|B.4|Australia|2020-03-05	Oceania|hCoV-19/New Zealand/20VR2717/2020|EPI ISL 456389|B.1.5|New Zealand|2020-04-25	0.0003798463	Oceania
Oceania|hCoV-19/New Zealand/20VR0206/2020|EPI ISL 416526|B.4|New Zealand|2020-03-05	Oceania|hCoV-19/New Zealand/20VR2717/2020|EPI ISL 456389|B.1.5|New Zealand|2020-04-25	0.0003871602	Oceania
Oceania|hCoV-19/Australia/NSW24/2020|EPI ISL 417387|B.4|Australia|2020-03-06	Oceania|hCoV-19/New Zealand/20VR2717/2020|EPI ISL 456389|B.1.5|New Zealand|2020-04-25	0.0004142533	Oceania
Oceania|hCoV-19/Australia/NSW19/2020|EPI ISL 417385|B.4|Australia|2020-03-06	Oceania|hCoV-19/New Zealand/20VR2717/2020|EPI ISL 456389|B.1.5|New Zealand|2020-04-25	0.0004142459	Oceania
Oceania|hCoV-19/Australia/NSW155/2020|EPI ISL 427647|B.1.1|Australia|2020-03-06	Oceania|hCoV-19/New Zealand/20VR2717/2020|EPI ISL 456389|B.1.5|New Zealand|2020-04-25	0.0001398528	Oceania
Oceania|hCoV-19/Australia/NSW33/2020|EPI ISL 427654|B.4|Australia|2020-03-06	Oceania|hCoV-19/New Zealand/20VR2717/2020|EPI ISL 456389|B.1.5|New Zealand|2020-04-25	0.0003497041	Oceania
Oceania|hCoV-19/Australia/VPRL002/2020|EPI ISL 455595|B|Australia|2020-03-06	Oceania|hCoV-19/New Zealand/20VR2717/2020|EPI ISL 456389|B.1.5|New Zealand|2020-04-25	0.0003106784	Oceania
Oceania|hCoV-19/Australia/VIC06/2020|EPI ISL 416414|B.4|Australia|2020-03-06	Oceania|hCoV-19/New Zealand/20VR2717/2020|EPI ISL 456389|B.1.5|New Zealand|2020-04-25	0.0004179732	Oceania
Oceania|hCoV-19/Australia/VIC18/2020|EPI ISL 419737|B.40|Australia|2020-03-07	Oceania|hCoV-19/New Zealand/20VR2717/2020|EPI ISL 456389|B.1.5|New Zealand|2020-04-25	0.0004833555	Oceania
Oceania|hCoV-19/Australia/NSW27/2020|EPI ISL 417390|B.1.1|Australia|2020-03-08	Oceania|hCoV-19/New Zealand/20VR2717/2020|EPI ISL 456389|B.1.5|New Zealand|2020-04-25	0.0002070808	Oceania
Oceania|hCoV-19/Australia/NSW28/2020|EPI ISL 417391|B.4|Australia|2020-03-08	Oceania|hCoV-19/New Zealand/20VR2717/2020|EPI ISL 456389|B.1.5|New Zealand|2020-04-25	0.0004833302	Oceania
Oceania|hCoV-19/Australia/NSW35/2020|EPI ISL 417393|B.4|Australia|2020-03-08	Oceania|hCoV-19/New Zealand/20VR2717/2020|EPI ISL 456389|B.1.5|New Zealand|2020-04-25	0.0004546286	Oceania
Oceania|hCoV-19/Australia/NSW29/2020|EPI ISL 427651|B|Australia|2020-03-08	Oceania|hCoV-19/New Zealand/20VR2717/2020|EPI ISL 456389|B.1.5|New Zealand|2020-04-25	0.0002797346	Oceania
Oceania|hCoV-19/Australia/NSW153/2020|EPI ISL 427653|B.1.1|Australia|2020-03-08	Oceania|hCoV-19/New Zealand/20VR2717/2020|EPI ISL 456389|B.1.5|New Zealand|2020-04-25	0.0001398528	Oceania
Oceania|hCoV-19/Australia/NSW375/2020|EPI ISL 451635|B.4|Australia|2020-03-08	Oceania|hCoV-19/New Zealand/20VR2717/2020|EPI ISL 456389|B.1.5|New Zealand|2020-04-25	0.0004546444	Oceania
Oceania|hCoV-19/Australia/NSW252/2020|EPI ISL 451517|B.4|Australia|2020-03-08	Oceania|hCoV-19/New Zealand/20VR2717/2020|EPI ISL 456389|B.1.5|New Zealand|2020-04-25	0.0003846642	Oceania
Oceania|hCoV-19/Australia/VIC19/2020|EPI ISL 419738|B.39|Australia|2020-03-08	Oceania|hCoV-19/New Zealand/20VR2717/2020|EPI ISL 456389|B.1.5|New Zealand|2020-04-25	0.0004532557	Oceania
Oceania|hCoV-19/Australia/NSW26/2020|EPI ISL 417389|B.4|Australia|2020-03-09	Oceania|hCoV-19/New Zealand/20VR2717/2020|EPI ISL 456389|B.1.5|New Zealand|2020-04-25	0.0004833357	Oceania
Oceania|hCoV-19/Australia/VIC23/2020|EPI ISL 419743|B.40|Australia|2020-03-09	Oceania|hCoV-19/New Zealand/20VR2717/2020|EPI ISL 456389|B.1.5|New Zealand|2020-04-25	0.0004487839	Oceania
Oceania|hCoV-19/Australia/VIC21/2020|EPI ISL 419740|B.40|Australia|2020-03-09	Oceania|hCoV-19/New Zealand/20VR2717/2020|EPI ISL 456389|B.1.5|New Zealand|2020-04-25	0.0004833159	Oceania
Oceania|hCoV-19/Australia/VIC22/2020|EPI ISL 419742|B.1|Australia|2020-03-09	Oceania|hCoV-19/New Zealand/20VR2717/2020|EPI ISL 456389|B.1.5|New Zealand|2020-04-25	0.0001725617	Oceania
Oceania|hCoV-19/Australia/NSW154/2020|EPI ISL 427652|B.1.1|Australia|2020-03-09	Oceania|hCoV-19/New Zealand/20VR2717/2020|EPI ISL 456389|B.1.5|New Zealand|2020-04-25	0.0001398528	Oceania
Oceania|hCoV-19/Australia/NSW2155/2020|EPI ISL 500633|B.4|Australia|2020-03-09	Oceania|hCoV-19/New Zealand/20VR2717/2020|EPI ISL 456389|B.1.5|New Zealand|2020-04-25	0.0003797433	Oceania
Oceania|hCoV-19/Australia/NSW2154/2020|EPI ISL 500632|B.1.1|Australia|2020-03-09	Oceania|hCoV-19/New Zealand/20VR2717/2020|EPI ISL 456389|B.1.5|New Zealand|2020-04-25	0.0001725756	Oceania
Oceania|hCoV-19/Australia/VIC26/2020|EPI ISL 419745|B.3|Australia|2020-03-10	Oceania|hCoV-19/New Zealand/20VR2717/2020|EPI ISL 456389|B.1.5|New Zealand|2020-04-25	0.0002761145	Oceania
Oceania|hCoV-19/Australia/NSW31/2020|EPI ISL 417392|B.4|Australia|2020-03-10	Oceania|hCoV-19/New Zealand/20VR2717/2020|EPI ISL 456389|B.1.5|New Zealand|2020-04-25	0.0004142459	Oceania
Oceania|hCoV-19/Australia/VIC30/2020|EPI ISL 419749|B.4|Australia|2020-03-10	Oceania|hCoV-19/New Zealand/20VR2717/2020|EPI ISL 456389|B.1.5|New Zealand|2020-04-25	0.0003797242	Oceania
Oceania|hCoV-19/Australia/VIC36/2020|EPI ISL 419765|B|Australia|2020-03-10	Oceania|hCoV-19/New Zealand/20VR2717/2020|EPI ISL 456389|B.1.5|New Zealand|2020-04-25	0.0003451802	Oceania
Oceania|hCoV-19/Australia/VIC31/2020|EPI ISL 419750|B.1|Australia|2020-03-10	Oceania|hCoV-19/New Zealand/20VR2717/2020|EPI ISL 456389|B.1.5|New Zealand|2020-04-25	0.0001035278	Oceania
Oceania|hCoV-19/Australia/NSW36/2020|EPI ISL 417394|B.40|Australia|2020-03-10	Oceania|hCoV-19/New Zealand/20VR2717/2020|EPI ISL 456389|B.1.5|New Zealand|2020-04-25	0.0003496814	Oceania
Oceania|hCoV-19/Australia/NSW38/2020|EPI ISL 417396|B.6|Australia|2020-03-10	Oceania|hCoV-19/New Zealand/20VR2717/2020|EPI ISL 456389|B.1.5|New Zealand|2020-04-25	0.0003496814	Oceania
Oceania|hCoV-19/Australia/NSW41/2020|EPI ISL 417399|B.40|Australia|2020-03-10	Oceania|hCoV-19/New Zealand/20VR2717/2020|EPI ISL 456389|B.1.5|New Zealand|2020-04-25	0.0002797248	Oceania
Oceania|hCoV-19/Australia/NSW44/2020|EPI ISL 417400|B.6|Australia|2020-03-10	Oceania|hCoV-19/New Zealand/20VR2717/2020|EPI ISL 456389|B.1.5|New Zealand|2020-04-25	0.0003496709	Oceania
Oceania|hCoV-19/Australia/NSW46/2020|EPI ISL 427658|B.3|Australia|2020-03-10	Oceania|hCoV-19/New Zealand/20VR2717/2020|EPI ISL 456389|B.1.5|New Zealand|2020-04-25	0.0002448307	Oceania
Oceania|hCoV-19/Australia/NSW51/2020|EPI ISL 427660|B.40|Australia|2020-03-10	Oceania|hCoV-19/New Zealand/20VR2717/2020|EPI ISL 456389|B.1.5|New Zealand|2020-04-25	0.0002797345	Oceania
Oceania|hCoV-19/Australia/NSW376/2020|EPI ISL 451636|B.4|Australia|2020-03-10	Oceania|hCoV-19/New Zealand/20VR2717/2020|EPI ISL 456389|B.1.5|New Zealand|2020-04-25	0.0003846758	Oceania
Oceania|hCoV-19/Australia/NSW103/2020|EPI ISL 427657|B.1.5|Australia|2020-03-10	Oceania|hCoV-19/New Zealand/20VR2717/2020|EPI ISL 456389|B.1.5|New Zealand|2020-04-25	0.0000349572	Oceania
Oceania|hCoV-19/Australia/NSW63/2020|EPI ISL 427664|B|Australia|2020-03-10	Oceania|hCoV-19/New Zealand/20VR2717/2020|EPI ISL 456389|B.1.5|New Zealand|2020-04-25	0.0002098039	Oceania
Oceania|hCoV-19/Australia/NSW49/2020|EPI ISL 427659|B.6|Australia|2020-03-10	Oceania|hCoV-19/New Zealand/20VR2717/2020|EPI ISL 456389|B.1.5|New Zealand|2020-04-25	0.0003496936	Oceania
Oceania|hCoV-19/Australia/NSW2159/2020|EPI ISL 500637|B.1.5|Australia|2020-03-10	Oceania|hCoV-19/New Zealand/20VR2717/2020|EPI ISL 456389|B.1.5|New Zealand|2020-04-25	0.0000345085	Oceania
Oceania|hCoV-19/Australia/VIC29/2020|EPI ISL 419748|B.1.1|Australia|2020-03-10	Oceania|hCoV-19/New Zealand/20VR2717/2020|EPI ISL 456389|B.1.5|New Zealand|2020-04-25	0.0002070951	Oceania
Oceania|hCoV-19/Australia/NSW2139/2020|EPI ISL 500627|B.4|Australia|2020-03-10	Oceania|hCoV-19/New Zealand/20VR2717/2020|EPI ISL 456389|B.1.5|New Zealand|2020-04-25	0.0004488224	Oceania
Oceania|hCoV-19/New Zealand/20VR0712/2020|EPI ISL 456163|B.1.1|New Zealand|2020-03-11	Oceania|hCoV-19/New Zealand/20VR2717/2020|EPI ISL 456389|B.1.5|New Zealand|2020-04-25	0.0001380481	Oceania
Oceania|hCoV-19/Australia/QLDID921/2020|EPI ISL 417033|B.6|Australia|2020-03-11	Oceania|hCoV-19/New Zealand/20VR2717/2020|EPI ISL 456389|B.1.5|New Zealand|2020-04-25	0.0003451700	Oceania
Oceania|hCoV-19/Australia/VIC44/2020|EPI ISL 419767|B.1|Australia|2020-03-11	Oceania|hCoV-19/New Zealand/20VR2717/2020|EPI ISL 456389|B.1.5|New Zealand|2020-04-25	0.0000690158	Oceania
Oceania|hCoV-19/Australia/VIC39/2020|EPI ISL 419757|B.1|Australia|2020-03-11	Oceania|hCoV-19/New Zealand/20VR2717/2020|EPI ISL 456389|B.1.5|New Zealand|2020-04-25	0.0001725637	Oceania
Oceania|hCoV-19/Australia/QLDID920/2020|EPI ISL 417032|B.1.5|Australia|2020-03-11	Oceania|hCoV-19/New Zealand/20VR2717/2020|EPI ISL 456389|B.1.5|New Zealand|2020-04-25	0.0000345062	Oceania
Oceania|hCoV-19/Australia/VIC45/2020|EPI ISL 419802|B.1.1|Australia|2020-03-11	Oceania|hCoV-19/New Zealand/20VR2717/2020|EPI ISL 456389|B.1.5|New Zealand|2020-04-25	0.0001380481	Oceania
Oceania|hCoV-19/Australia/NSW40/2020|EPI ISL 417398|B.4|Australia|2020-03-11	Oceania|hCoV-19/New Zealand/20VR2717/2020|EPI ISL 456389|B.1.5|New Zealand|2020-04-25	0.0004196531	Oceania
Oceania|hCoV-19/Australia/NSW52/2020|EPI ISL 417405|B|Australia|2020-03-11	Oceania|hCoV-19/New Zealand/20VR2717/2020|EPI ISL 456389|B.1.5|New Zealand|2020-04-25	0.0002797248	Oceania
Oceania|hCoV-19/Australia/NSW39/2020|EPI ISL 417397|B.1.5|Australia|2020-03-11	Oceania|hCoV-19/New Zealand/20VR2717/2020|EPI ISL 456389|B.1.5|New Zealand|2020-04-25	0.0000349560	Oceania
Oceania|hCoV-19/Australia/NSW102/2020|EPI ISL 427656|B.1.5|Australia|2020-03-11	Oceania|hCoV-19/New Zealand/20VR2717/2020|EPI ISL 456389|B.1.5|New Zealand|2020-04-25	0.0000349572	Oceania
Oceania|hCoV-19/Australia/NSW34/2020|EPI ISL 427655|B.4|Australia|2020-03-11	Oceania|hCoV-19/New Zealand/20VR2717/2020|EPI ISL 456389|B.1.5|New Zealand|2020-04-25	0.0003846827	Oceania
Oceania|hCoV-19/Australia/VIC38/2020|EPI ISL 419756|B.1.6|Australia|2020-03-11	Oceania|hCoV-19/New Zealand/20VR2717/2020|EPI ISL 456389|B.1.5|New Zealand|2020-04-25	0.0001380380	Oceania
Oceania|hCoV-19/Australia/NSW218/2020|EPI ISL 427665|B.3|Australia|2020-03-11	Oceania|hCoV-19/New Zealand/20VR2717/2020|EPI ISL 456389|B.1.5|New Zealand|2020-04-25	0.0002797477	Oceania
Oceania|hCoV-19/Australia/VIC43/2020|EPI ISL 419763|B.1.1|Australia|2020-03-11	Oceania|hCoV-19/New Zealand/20VR2717/2020|EPI ISL 456389|B.1.5|New Zealand|2020-04-25	0.0001725896	Oceania
Oceania|hCoV-19/Australia/NSW2156/2020|EPI ISL 500634|B.39|Australia|2020-03-11	Oceania|hCoV-19/New Zealand/20VR2717/2020|EPI ISL 456389|B.1.5|New Zealand|2020-04-25	0.0004142888	Oceania
Oceania|hCoV-19/Australia/TAS124/2020|EPI ISL 522589|B|Australia|2020-03-11	Oceania|hCoV-19/New Zealand/20VR2717/2020|EPI ISL 456389|B.1.5|New Zealand|2020-04-25	0.0003162558	Oceania
Oceania|hCoV-19/New Zealand/CoV002/2020|EPI ISL 417212|B.31|New Zealand|2020-03-11	Oceania|hCoV-19/New Zealand/20VR2717/2020|EPI ISL 456389|B.1.5|New Zealand|2020-04-25	0.0004158670	Oceania
Oceania|hCoV-19/Australia/VIC50/2020|EPI ISL 419766|B.1|Australia|2020-03-12	Oceania|hCoV-19/New Zealand/20VR2717/2020|EPI ISL 456389|B.1.5|New Zealand|2020-04-25	0.0001035278	Oceania
Oceania|hCoV-19/Australia/VIC55/2020|EPI ISL 419776|B|Australia|2020-03-12	Oceania|hCoV-19/New Zealand/20VR2717/2020|EPI ISL 456389|B.1.5|New Zealand|2020-04-25	0.0003451700	Oceania
Oceania|hCoV-19/Australia/VIC52/2020|EPI ISL 419768|B.1.1.71|Australia|2020-03-12	Oceania|hCoV-19/New Zealand/20VR2717/2020|EPI ISL 456389|B.1.5|New Zealand|2020-04-25	0.0002415994	Oceania
Oceania|hCoV-19/Australia/VIC58/2020|EPI ISL 419784|B.4|Australia|2020-03-12	Oceania|hCoV-19/New Zealand/20VR2717/2020|EPI ISL 456389|B.1.5|New Zealand|2020-04-25	0.0003451802	Oceania
Oceania|hCoV-19/Australia/VIC54/2020|EPI ISL 419770|B.1|Australia|2020-03-12	Oceania|hCoV-19/New Zealand/20VR2717/2020|EPI ISL 456389|B.1.5|New Zealand|2020-04-25	0.0000690158	Oceania
Oceania|hCoV-19/Australia/VIC47/2020|EPI ISL 419759|B.40|Australia|2020-03-12	Oceania|hCoV-19/New Zealand/20VR2717/2020|EPI ISL 456389|B.1.5|New Zealand|2020-04-25	0.0004833388	Oceania
Oceania|hCoV-19/Australia/NSW50/2020|EPI ISL 417404|B.1.1|Australia|2020-03-12	Oceania|hCoV-19/New Zealand/20VR2717/2020|EPI ISL 456389|B.1.5|New Zealand|2020-04-25	0.0001748136	Oceania
Oceania|hCoV-19/Australia/NSW254/2020|EPI ISL 451519|B.4|Australia|2020-03-12	Oceania|hCoV-19/New Zealand/20VR2717/2020|EPI ISL 456389|B.1.5|New Zealand|2020-04-25	0.0004896274	Oceania
Oceania|hCoV-19/Australia/VIC48/2020|EPI ISL 419762|B.1|Australia|2020-03-12	Oceania|hCoV-19/New Zealand/20VR2717/2020|EPI ISL 456389|B.1.5|New Zealand|2020-04-25	0.0001035313	Oceania
Oceania|hCoV-19/Australia/NSW2158/2020|EPI ISL 500636|B.1.5|Australia|2020-03-12	Oceania|hCoV-19/New Zealand/20VR2717/2020|EPI ISL 456389|B.1.5|New Zealand|2020-04-25	0.0000690206	Oceania
Oceania|hCoV-19/Australia/VIC49/2020|EPI ISL 419764|B.1|Australia|2020-03-12	Oceania|hCoV-19/New Zealand/20VR2717/2020|EPI ISL 456389|B.1.5|New Zealand|2020-04-25	0.0001380876	Oceania
Oceania|hCoV-19/New Zealand/20VR0334/2020|EPI ISL 456157|B.1|New Zealand|2020-03-12	Oceania|hCoV-19/New Zealand/20VR2717/2020|EPI ISL 456389|B.1.5|New Zealand|2020-04-25	0.0001407517	Oceania
Oceania|hCoV-19/Australia/VIC62/2020|EPI ISL 419774|B.1|Australia|2020-03-13	Oceania|hCoV-19/New Zealand/20VR2717/2020|EPI ISL 456389|B.1.5|New Zealand|2020-04-25	0.0000690158	Oceania
Oceania|hCoV-19/Australia/NSW2011/2020|EPI ISL 500598|B.4|Australia|2020-03-13	Oceania|hCoV-19/New Zealand/20VR2717/2020|EPI ISL 456389|B.1.5|New Zealand|2020-04-25	0.0005178952	Oceania
Oceania|hCoV-19/Australia/VIC66/2020|EPI ISL 419780|B.4|Australia|2020-03-13	Oceania|hCoV-19/New Zealand/20VR2717/2020|EPI ISL 456389|B.1.5|New Zealand|2020-04-25	0.0003451802	Oceania
Oceania|hCoV-19/Australia/VIC70/2020|EPI ISL 419786|B|Australia|2020-03-13	Oceania|hCoV-19/New Zealand/20VR2717/2020|EPI ISL 456389|B.1.5|New Zealand|2020-04-25	0.0003106465	Oceania
Oceania|hCoV-19/Australia/WA02/2020|EPI ISL 420532|B.1.98|Australia|2020-03-13	Oceania|hCoV-19/New Zealand/20VR2717/2020|EPI ISL 456389|B.1.5|New Zealand|2020-04-25	0.0000691235	Oceania
Oceania|hCoV-19/Australia/NSW45/2020|EPI ISL 417401|B.6|Australia|2020-03-13	Oceania|hCoV-19/New Zealand/20VR2717/2020|EPI ISL 456389|B.1.5|New Zealand|2020-04-25	0.0003146971	Oceania
Oceania|hCoV-19/Australia/NSW47/2020|EPI ISL 417402|B.1.5|Australia|2020-03-13	Oceania|hCoV-19/New Zealand/20VR2717/2020|EPI ISL 456389|B.1.5|New Zealand|2020-04-25	0.0001048787	Oceania
Oceania|hCoV-19/Australia/NSW607/2020|EPI ISL 490017|B.40|Australia|2020-03-13	Oceania|hCoV-19/New Zealand/20VR2717/2020|EPI ISL 456389|B.1.5|New Zealand|2020-04-25	0.0002797346	Oceania
Oceania|hCoV-19/Australia/NSW592/2020|EPI ISL 478704|B.1.5|Australia|2020-03-13	Oceania|hCoV-19/New Zealand/20VR2717/2020|EPI ISL 456389|B.1.5|New Zealand|2020-04-25	0.0000349572	Oceania
Oceania|hCoV-19/Australia/NSW2147/2020|EPI ISL 500628|B.1.5|Australia|2020-03-13	Oceania|hCoV-19/New Zealand/20VR2717/2020|EPI ISL 456389|B.1.5|New Zealand|2020-04-25	0.0001035348	Oceania
Oceania|hCoV-19/Australia/VIC64/2020|EPI ISL 419778|B.1|Australia|2020-03-13	Oceania|hCoV-19/New Zealand/20VR2717/2020|EPI ISL 456389|B.1.5|New Zealand|2020-04-25	0.0001729197	Oceania
Oceania|hCoV-19/Australia/VIC61/2020|EPI ISL 419773|B|Australia|2020-03-13	Oceania|hCoV-19/New Zealand/20VR2717/2020|EPI ISL 456389|B.1.5|New Zealand|2020-04-25	0.0003476097	Oceania
Oceania|hCoV-19/Australia/VIC63/2020|EPI ISL 419775|B.1|Australia|2020-03-13	Oceania|hCoV-19/New Zealand/20VR2717/2020|EPI ISL 456389|B.1.5|New Zealand|2020-04-25	0.0000695630	Oceania
Oceania|hCoV-19/Australia/VIC82/2020|EPI ISL 419794|B.40|Australia|2020-03-14	Oceania|hCoV-19/New Zealand/20VR2717/2020|EPI ISL 456389|B.1.5|New Zealand|2020-04-25	0.0003797062	Oceania
Oceania|hCoV-19/Australia/VIC83/2020|EPI ISL 419799|B|Australia|2020-03-14	Oceania|hCoV-19/New Zealand/20VR2717/2020|EPI ISL 456389|B.1.5|New Zealand|2020-04-25	0.0003453130	Oceania
Oceania|hCoV-19/Australia/VIC80/2020|EPI ISL 419792|B.40|Australia|2020-03-14	Oceania|hCoV-19/New Zealand/20VR2717/2020|EPI ISL 456389|B.1.5|New Zealand|2020-04-25	0.0003451802	Oceania
Oceania|hCoV-19/Australia/NSW2005/2020|EPI ISL 500597|B.1|Australia|2020-03-14	Oceania|hCoV-19/New Zealand/20VR2717/2020|EPI ISL 456389|B.1.5|New Zealand|2020-04-25	0.0001035308	Oceania
Oceania|hCoV-19/Australia/VIC84/2020|EPI ISL 419803|B.39|Australia|2020-03-14	Oceania|hCoV-19/New Zealand/20VR2717/2020|EPI ISL 456389|B.1.5|New Zealand|2020-04-25	0.0004142533	Oceania
Oceania|hCoV-19/Australia/VIC78/2020|EPI ISL 419790|B|Australia|2020-03-14	Oceania|hCoV-19/New Zealand/20VR2717/2020|EPI ISL 456389|B.1.5|New Zealand|2020-04-25	0.0002416173	Oceania
Oceania|hCoV-19/Australia/QLDID923/2020|EPI ISL 418801|B.1|Australia|2020-03-14	Oceania|hCoV-19/New Zealand/20VR2717/2020|EPI ISL 456389|B.1.5|New Zealand|2020-04-25	0.0000690158	Oceania
Oceania|hCoV-19/Australia/WA03/2020|EPI ISL 420533|B.1|Australia|2020-03-14	Oceania|hCoV-19/New Zealand/20VR2717/2020|EPI ISL 456389|B.1.5|New Zealand|2020-04-25	0.0001036923	Oceania
Oceania|hCoV-19/Australia/WA01/2020|EPI ISL 420531|B.1.98|Australia|2020-03-14	Oceania|hCoV-19/New Zealand/20VR2717/2020|EPI ISL 456389|B.1.5|New Zealand|2020-04-25	0.0001036874	Oceania
Oceania|hCoV-19/Australia/NSW54/2020|EPI ISL 417407|B.1.1|Australia|2020-03-14	Oceania|hCoV-19/New Zealand/20VR2717/2020|EPI ISL 456389|B.1.5|New Zealand|2020-04-25	0.0001398479	Oceania
Oceania|hCoV-19/Australia/NSW48/2020|EPI ISL 417403|B.6|Australia|2020-03-14	Oceania|hCoV-19/New Zealand/20VR2717/2020|EPI ISL 456389|B.1.5|New Zealand|2020-04-25	0.0003146971	Oceania
Oceania|hCoV-19/Australia/NSW256/2020|EPI ISL 451521|B.4|Australia|2020-03-14	Oceania|hCoV-19/New Zealand/20VR2717/2020|EPI ISL 456389|B.1.5|New Zealand|2020-04-25	0.0003846642	Oceania
Oceania|hCoV-19/Australia/NSW583/2020|EPI ISL 478695|B.40|Australia|2020-03-14	Oceania|hCoV-19/New Zealand/20VR2717/2020|EPI ISL 456389|B.1.5|New Zealand|2020-04-25	0.0002797346	Oceania
Oceania|hCoV-19/Australia/NSW582/2020|EPI ISL 478694|B.40|Australia|2020-03-14	Oceania|hCoV-19/New Zealand/20VR2717/2020|EPI ISL 456389|B.1.5|New Zealand|2020-04-25	0.0002797345	Oceania
Oceania|hCoV-19/Australia/VIC79/2020|EPI ISL 419791|B.40|Australia|2020-03-14	Oceania|hCoV-19/New Zealand/20VR2717/2020|EPI ISL 456389|B.1.5|New Zealand|2020-04-25	0.0003106569	Oceania
Oceania|hCoV-19/Australia/NSW2146/2020|EPI ISL 509503|B.40|Australia|2020-03-14	Oceania|hCoV-19/New Zealand/20VR2717/2020|EPI ISL 456389|B.1.5|New Zealand|2020-04-25	0.0003106572	Oceania
Oceania|hCoV-19/Australia/VIC81/2020|EPI ISL 419793|B.40|Australia|2020-03-14	Oceania|hCoV-19/New Zealand/20VR2717/2020|EPI ISL 456389|B.1.5|New Zealand|2020-04-25	0.0003106572	Oceania
Oceania|hCoV-19/Australia/SAP215/2020|EPI ISL 468001|B.1.1|Australia|2020-03-14	Oceania|hCoV-19/New Zealand/20VR2717/2020|EPI ISL 456389|B.1.5|New Zealand|2020-04-25	0.0001380481	Oceania
Oceania|hCoV-19/Australia/VIC87/2020|EPI ISL 419797|B.40|Australia|2020-03-15	Oceania|hCoV-19/New Zealand/20VR2717/2020|EPI ISL 456389|B.1.5|New Zealand|2020-04-25	0.0003451700	Oceania
Oceania|hCoV-19/Australia/NSW2144/2020|EPI ISL 527008|B.39|Australia|2020-03-15	Oceania|hCoV-19/New Zealand/20VR2717/2020|EPI ISL 456389|B.1.5|New Zealand|2020-04-25	0.0004142533	Oceania
Oceania|hCoV-19/Australia/SAP111/2020|EPI ISL 451131|B.1.1|Australia|2020-03-15	Oceania|hCoV-19/New Zealand/20VR2717/2020|EPI ISL 456389|B.1.5|New Zealand|2020-04-25	0.0001380481	Oceania
Oceania|hCoV-19/Australia/VIC90/2020|EPI ISL 419801|B.1.1|Australia|2020-03-15	Oceania|hCoV-19/New Zealand/20VR2717/2020|EPI ISL 456389|B.1.5|New Zealand|2020-04-25	0.0001725688	Oceania
Oceania|hCoV-19/Australia/NSW2004/2020|EPI ISL 500596|B.1.5|Australia|2020-03-15	Oceania|hCoV-19/New Zealand/20VR2717/2020|EPI ISL 456389|B.1.5|New Zealand|2020-04-25	0.0001380334	Oceania
Oceania|hCoV-19/Australia/VIC89/2020|EPI ISL 419800|B.1|Australia|2020-03-15	Oceania|hCoV-19/New Zealand/20VR2717/2020|EPI ISL 456389|B.1.5|New Zealand|2020-04-25	0.0001380440	Oceania
Oceania|hCoV-19/New Zealand/20VR0276/2020|EPI ISL 416539|A|New Zealand|2020-03-15	Oceania|hCoV-19/New Zealand/20VR2717/2020|EPI ISL 456389|B.1.5|New Zealand|2020-04-25	0.0003796883	Oceania
Oceania|hCoV-19/Australia/ACT0082/2020|EPI ISL 498542|B.1.1|Australia|2020-03-15	Oceania|hCoV-19/New Zealand/20VR2717/2020|EPI ISL 456389|B.1.5|New Zealand|2020-04-25	0.0001725637	Oceania
Oceania|hCoV-19/Australia/VIC92/2020|EPI ISL 419809|B.1.5|Australia|2020-03-15	Oceania|hCoV-19/New Zealand/20VR2717/2020|EPI ISL 456389|B.1.5|New Zealand|2020-04-25	0.0000345062	Oceania
Oceania|hCoV-19/Australia/NSW112/2020|EPI ISL 427666|B.1.5|Australia|2020-03-15	Oceania|hCoV-19/New Zealand/20VR2717/2020|EPI ISL 456389|B.1.5|New Zealand|2020-04-25	0.0001048823	Oceania
Oceania|hCoV-19/Australia/VIC91/2020|EPI ISL 419804|B.1.5|Australia|2020-03-15	Oceania|hCoV-19/New Zealand/20VR2717/2020|EPI ISL 456389|B.1.5|New Zealand|2020-04-25	0.0001035401	Oceania
Oceania|hCoV-19/Australia/SAP220/2020|EPI ISL 467995|B.1.5|Australia|2020-03-15	Oceania|hCoV-19/New Zealand/20VR2717/2020|EPI ISL 456389|B.1.5|New Zealand|2020-04-25	0.0001041476	Oceania
Oceania|hCoV-19/Australia/VIC09/2020|EPI ISL 416515|B|Australia|2020-03-15	Oceania|hCoV-19/New Zealand/20VR2717/2020|EPI ISL 456389|B.1.5|New Zealand|2020-04-25	0.0003483074	Oceania
Oceania|hCoV-19/Australia/VIC93/2020|EPI ISL 419815|B.3|Australia|2020-03-15	Oceania|hCoV-19/New Zealand/20VR2717/2020|EPI ISL 456389|B.1.5|New Zealand|2020-04-25	0.0002792755	Oceania
Oceania|hCoV-19/Australia/SAP410/2020|EPI ISL 492175|B.6|Australia|2020-03-15	Oceania|hCoV-19/New Zealand/20VR2717/2020|EPI ISL 456389|B.1.5|New Zealand|2020-04-25	0.0004656204	Oceania
Oceania|hCoV-19/Australia/SAP439/2020|EPI ISL 508130|B.6|Australia|2020-03-16	Oceania|hCoV-19/New Zealand/20VR2717/2020|EPI ISL 456389|B.1.5|New Zealand|2020-04-25	0.0003451701	Oceania
Oceania|hCoV-19/Australia/VIC97/2020|EPI ISL 419808|B.4|Australia|2020-03-16	Oceania|hCoV-19/New Zealand/20VR2717/2020|EPI ISL 456389|B.1.5|New Zealand|2020-04-25	0.0003451802	Oceania
Oceania|hCoV-19/Australia/VIC99/2020|EPI ISL 419811|B.1|Australia|2020-03-16	Oceania|hCoV-19/New Zealand/20VR2717/2020|EPI ISL 456389|B.1.5|New Zealand|2020-04-25	0.0002070845	Oceania
Oceania|hCoV-19/Australia/VIC141/2020|EPI ISL 419838|B.1.5|Australia|2020-03-16	Oceania|hCoV-19/New Zealand/20VR2717/2020|EPI ISL 456389|B.1.5|New Zealand|2020-04-25	0.0000345062	Oceania
Oceania|hCoV-19/Australia/SAP112/2020|EPI ISL 468016|B.1.1|Australia|2020-03-16	Oceania|hCoV-19/New Zealand/20VR2717/2020|EPI ISL 456389|B.1.5|New Zealand|2020-04-25	0.0001380481	Oceania
Oceania|hCoV-19/Australia/VIC142/2020|EPI ISL 419839|B.1|Australia|2020-03-16	Oceania|hCoV-19/New Zealand/20VR2717/2020|EPI ISL 456389|B.1.5|New Zealand|2020-04-25	0.0001380465	Oceania
Oceania|hCoV-19/Australia/NSW2151/2020|EPI ISL 500631|B|Australia|2020-03-16	Oceania|hCoV-19/New Zealand/20VR2717/2020|EPI ISL 456389|B.1.5|New Zealand|2020-04-25	0.0002070747	Oceania
Oceania|hCoV-19/Australia/NSW2149/2020|EPI ISL 500630|B.1.1.10|Australia|2020-03-16	Oceania|hCoV-19/New Zealand/20VR2717/2020|EPI ISL 456389|B.1.5|New Zealand|2020-04-25	0.0001725637	Oceania
Oceania|hCoV-19/New Zealand/20VR0993/2020|EPI ISL 456176|B|New Zealand|2020-03-16	Oceania|hCoV-19/New Zealand/20VR2717/2020|EPI ISL 456389|B.1.5|New Zealand|2020-04-25	0.0002416059	Oceania
Oceania|hCoV-19/Australia/VIC143/2020|EPI ISL 419840|B.1.1|Australia|2020-03-16	Oceania|hCoV-19/New Zealand/20VR2717/2020|EPI ISL 456389|B.1.5|New Zealand|2020-04-25	0.0002070808	Oceania
Oceania|hCoV-19/Australia/VIC96/2020|EPI ISL 419807|B|Australia|2020-03-16	Oceania|hCoV-19/New Zealand/20VR2717/2020|EPI ISL 456389|B.1.5|New Zealand|2020-04-25	0.0002070864	Oceania
Oceania|hCoV-19/Australia/NSW58/2020|EPI ISL 417410|B.40|Australia|2020-03-16	Oceania|hCoV-19/New Zealand/20VR2717/2020|EPI ISL 456389|B.1.5|New Zealand|2020-04-25	0.0002797248	Oceania
Oceania|hCoV-19/Australia/NSW57/2020|EPI ISL 417409|B.40|Australia|2020-03-16	Oceania|hCoV-19/New Zealand/20VR2717/2020|EPI ISL 456389|B.1.5|New Zealand|2020-04-25	0.0003496709	Oceania
Oceania|hCoV-19/Australia/NSW104/2020|EPI ISL 427677|B.1.5|Australia|2020-03-16	Oceania|hCoV-19/New Zealand/20VR2717/2020|EPI ISL 456389|B.1.5|New Zealand|2020-04-25	0.0000349572	Oceania
Oceania|hCoV-19/Australia/NSW75/2020|EPI ISL 427703|B.40|Australia|2020-03-16	Oceania|hCoV-19/New Zealand/20VR2717/2020|EPI ISL 456389|B.1.5|New Zealand|2020-04-25	0.0002797346	Oceania
Oceania|hCoV-19/Australia/NSW88/2020|EPI ISL 427702|B.40|Australia|2020-03-16	Oceania|hCoV-19/New Zealand/20VR2717/2020|EPI ISL 456389|B.1.5|New Zealand|2020-04-25	0.0003496999	Oceania
Oceania|hCoV-19/Australia/NSW158/2020|EPI ISL 427735|B.1.1|Australia|2020-03-16	Oceania|hCoV-19/New Zealand/20VR2717/2020|EPI ISL 456389|B.1.5|New Zealand|2020-04-25	0.0001748198	Oceania
Oceania|hCoV-19/Australia/NSW111/2020|EPI ISL 427661|B.1.5|Australia|2020-03-16	Oceania|hCoV-19/New Zealand/20VR2717/2020|EPI ISL 456389|B.1.5|New Zealand|2020-04-25	0.0001048823	Oceania
Oceania|hCoV-19/Australia/VIC146/2020|EPI ISL 419843|B.40|Australia|2020-03-17	Oceania|hCoV-19/New Zealand/20VR2717/2020|EPI ISL 456389|B.1.5|New Zealand|2020-04-25	0.0003451697	Oceania
Oceania|hCoV-19/Australia/VIC327/2020|EPI ISL 426637|B.40|Australia|2020-03-17	Oceania|hCoV-19/New Zealand/20VR2717/2020|EPI ISL 456389|B.1.5|New Zealand|2020-04-25	0.0003106465	Oceania
Oceania|hCoV-19/Australia/VIC157/2020|EPI ISL 419854|B.1|Australia|2020-03-17	Oceania|hCoV-19/New Zealand/20VR2717/2020|EPI ISL 456389|B.1.5|New Zealand|2020-04-25	0.0001380440	Oceania
Oceania|hCoV-19/Australia/VIC151/2020|EPI ISL 419848|B|Australia|2020-03-17	Oceania|hCoV-19/New Zealand/20VR2717/2020|EPI ISL 456389|B.1.5|New Zealand|2020-04-25	0.0004142337	Oceania
Oceania|hCoV-19/Australia/VIC154/2020|EPI ISL 419851|B.1.5|Australia|2020-03-17	Oceania|hCoV-19/New Zealand/20VR2717/2020|EPI ISL 456389|B.1.5|New Zealand|2020-04-25	0.0001035259	Oceania
Oceania|hCoV-19/Australia/VIC144/2020|EPI ISL 419841|B.1.1|Australia|2020-03-17	Oceania|hCoV-19/New Zealand/20VR2717/2020|EPI ISL 456389|B.1.5|New Zealand|2020-04-25	0.0001725637	Oceania
Oceania|hCoV-19/Australia/VIC148/2020|EPI ISL 419845|B.1|Australia|2020-03-17	Oceania|hCoV-19/New Zealand/20VR2717/2020|EPI ISL 456389|B.1.5|New Zealand|2020-04-25	0.0001035278	Oceania
Oceania|hCoV-19/Australia/VIC153/2020|EPI ISL 419850|B.1.1|Australia|2020-03-17	Oceania|hCoV-19/New Zealand/20VR2717/2020|EPI ISL 456389|B.1.5|New Zealand|2020-04-25	0.0002070808	Oceania
Oceania|hCoV-19/Australia/VIC152/2020|EPI ISL 419849|B|Australia|2020-03-17	Oceania|hCoV-19/New Zealand/20VR2717/2020|EPI ISL 456389|B.1.5|New Zealand|2020-04-25	0.0003106465	Oceania
Oceania|hCoV-19/Australia/VIC106/2020|EPI ISL 419820|B.1.5|Australia|2020-03-17	Oceania|hCoV-19/New Zealand/20VR2717/2020|EPI ISL 456389|B.1.5|New Zealand|2020-04-25	0.0001380375	Oceania
Oceania|hCoV-19/Australia/VIC329/2020|EPI ISL 426639|B.1.5|Australia|2020-03-17	Oceania|hCoV-19/New Zealand/20VR2717/2020|EPI ISL 456389|B.1.5|New Zealand|2020-04-25	0.0001035327	Oceania
Oceania|hCoV-19/Australia/VIC149/2020|EPI ISL 419846|B.1|Australia|2020-03-17	Oceania|hCoV-19/New Zealand/20VR2717/2020|EPI ISL 456389|B.1.5|New Zealand|2020-04-25	0.0001725699	Oceania
Oceania|hCoV-19/Australia/VIC156/2020|EPI ISL 419853|B.1.1|Australia|2020-03-17	Oceania|hCoV-19/New Zealand/20VR2717/2020|EPI ISL 456389|B.1.5|New Zealand|2020-04-25	0.0001380481	Oceania
Oceania|hCoV-19/Australia/VIC155/2020|EPI ISL 419852|B.1|Australia|2020-03-17	Oceania|hCoV-19/New Zealand/20VR2717/2020|EPI ISL 456389|B.1.5|New Zealand|2020-04-25	0.0001035278	Oceania
Oceania|hCoV-19/Australia/VIC105/2020|EPI ISL 419819|B.1.255|Australia|2020-03-17	Oceania|hCoV-19/New Zealand/20VR2717/2020|EPI ISL 456389|B.1.5|New Zealand|2020-04-25	0.0001380399	Oceania
Oceania|hCoV-19/New Zealand/20VR0994/2020|EPI ISL 456177|B.31|New Zealand|2020-03-17	Oceania|hCoV-19/New Zealand/20VR2717/2020|EPI ISL 456389|B.1.5|New Zealand|2020-04-25	0.0004144658	Oceania
Oceania|hCoV-19/Australia/NSW62/2020|EPI ISL 417412|B.3|Australia|2020-03-17	Oceania|hCoV-19/New Zealand/20VR2717/2020|EPI ISL 456389|B.1.5|New Zealand|2020-04-25	0.0002447451	Oceania
Oceania|hCoV-19/Australia/SAP181/2020|EPI ISL 492122|B.1|Australia|2020-03-18	Oceania|hCoV-19/New Zealand/20VR2717/2020|EPI ISL 456389|B.1.5|New Zealand|2020-04-25	0.0001380463	Oceania
Oceania|hCoV-19/Australia/QLDID924/2020|EPI ISL 418802|B.1.1|Australia|2020-03-18	Oceania|hCoV-19/New Zealand/20VR2717/2020|EPI ISL 456389|B.1.5|New Zealand|2020-04-25	0.0001725637	Oceania
Oceania|hCoV-19/Australia/VIC174/2020|EPI ISL 419871|B.1.5|Australia|2020-03-18	Oceania|hCoV-19/New Zealand/20VR2717/2020|EPI ISL 456389|B.1.5|New Zealand|2020-04-25	0.0000345062	Oceania
Oceania|hCoV-19/Australia/VIC166/2020|EPI ISL 419863|B.1|Australia|2020-03-18	Oceania|hCoV-19/New Zealand/20VR2717/2020|EPI ISL 456389|B.1.5|New Zealand|2020-04-25	0.0001380505	Oceania
Oceania|hCoV-19/Australia/SAP159/2020|EPI ISL 492116|B.1.1|Australia|2020-03-18	Oceania|hCoV-19/New Zealand/20VR2717/2020|EPI ISL 456389|B.1.5|New Zealand|2020-04-25	0.0002416223	Oceania
Oceania|hCoV-19/Australia/VIC170/2020|EPI ISL 419867|B.1.5|Australia|2020-03-18	Oceania|hCoV-19/New Zealand/20VR2717/2020|EPI ISL 456389|B.1.5|New Zealand|2020-04-25	0.0001380334	Oceania
Oceania|hCoV-19/Australia/VIC163/2020|EPI ISL 419860|B.1.1|Australia|2020-03-18	Oceania|hCoV-19/New Zealand/20VR2717/2020|EPI ISL 456389|B.1.5|New Zealand|2020-04-25	0.0001725719	Oceania
Oceania|hCoV-19/Australia/VIC176/2020|EPI ISL 419873|B.31|Australia|2020-03-18	Oceania|hCoV-19/New Zealand/20VR2717/2020|EPI ISL 456389|B.1.5|New Zealand|2020-04-25	0.0003797242	Oceania
Oceania|hCoV-19/Australia/VIC171/2020|EPI ISL 419868|B.40|Australia|2020-03-18	Oceania|hCoV-19/New Zealand/20VR2717/2020|EPI ISL 456389|B.1.5|New Zealand|2020-04-25	0.0004487919	Oceania
Oceania|hCoV-19/Australia/QLDID926/2020|EPI ISL 418804|B.1.1|Australia|2020-03-18	Oceania|hCoV-19/New Zealand/20VR2717/2020|EPI ISL 456389|B.1.5|New Zealand|2020-04-25	0.0002070906	Oceania
Oceania|hCoV-19/Australia/VIC172/2020|EPI ISL 419869|B.40|Australia|2020-03-18	Oceania|hCoV-19/New Zealand/20VR2717/2020|EPI ISL 456389|B.1.5|New Zealand|2020-04-25	0.0003797130	Oceania
Oceania|hCoV-19/Australia/VIC158/2020|EPI ISL 419855|B.1|Australia|2020-03-18	Oceania|hCoV-19/New Zealand/20VR2717/2020|EPI ISL 456389|B.1.5|New Zealand|2020-04-25	0.0002416151	Oceania
Oceania|hCoV-19/Australia/QLDID925/2020|EPI ISL 418803|B.1|Australia|2020-03-18	Oceania|hCoV-19/New Zealand/20VR2717/2020|EPI ISL 456389|B.1.5|New Zealand|2020-04-25	0.0001035278	Oceania
Oceania|hCoV-19/Australia/VIC178/2020|EPI ISL 419875|B.1.1|Australia|2020-03-18	Oceania|hCoV-19/New Zealand/20VR2717/2020|EPI ISL 456389|B.1.5|New Zealand|2020-04-25	0.0002070808	Oceania
Oceania|hCoV-19/Australia/VIC109/2020|EPI ISL 419718|B.1.1|Australia|2020-03-18	Oceania|hCoV-19/New Zealand/20VR2717/2020|EPI ISL 456389|B.1.5|New Zealand|2020-04-25	0.0001380481	Oceania
Oceania|hCoV-19/New Zealand/20VR0760/2020|EPI ISL 456165|B.1.5|New Zealand|2020-03-18	Oceania|hCoV-19/New Zealand/20VR2717/2020|EPI ISL 456389|B.1.5|New Zealand|2020-04-25	0.0000690396	Oceania
Oceania|hCoV-19/New Zealand/20VR0770/2020|EPI ISL 456168|B.39|New Zealand|2020-03-18	Oceania|hCoV-19/New Zealand/20VR2717/2020|EPI ISL 456389|B.1.5|New Zealand|2020-04-25	0.0004145321	Oceania
Oceania|hCoV-19/Australia/SAP186/2020|EPI ISL 492125|B.1|Australia|2020-03-19	Oceania|hCoV-19/New Zealand/20VR2717/2020|EPI ISL 456389|B.1.5|New Zealand|2020-04-25	0.0001725699	Oceania
Oceania|hCoV-19/Australia/SAP368/2020|EPI ISL 492133|B.1.1|Australia|2020-03-19	Oceania|hCoV-19/New Zealand/20VR2717/2020|EPI ISL 456389|B.1.5|New Zealand|2020-04-25	0.0001725688	Oceania
Oceania|hCoV-19/Australia/NSW2169/2020|EPI ISL 500640|B.6|Australia|2020-03-19	Oceania|hCoV-19/New Zealand/20VR2717/2020|EPI ISL 456389|B.1.5|New Zealand|2020-04-25	0.0004487759	Oceania
Oceania|hCoV-19/Australia/VIC186/2020|EPI ISL 419882|B.40|Australia|2020-03-19	Oceania|hCoV-19/New Zealand/20VR2717/2020|EPI ISL 456389|B.1.5|New Zealand|2020-04-25	0.0003451864	Oceania
Oceania|hCoV-19/Australia/VIC184/2020|EPI ISL 419880|B.1|Australia|2020-03-19	Oceania|hCoV-19/New Zealand/20VR2717/2020|EPI ISL 456389|B.1.5|New Zealand|2020-04-25	0.0001380399	Oceania
Oceania|hCoV-19/Australia/VIC203/2020|EPI ISL 419898|B.40|Australia|2020-03-19	Oceania|hCoV-19/New Zealand/20VR2717/2020|EPI ISL 456389|B.1.5|New Zealand|2020-04-25	0.0004833017	Oceania
Oceania|hCoV-19/Australia/SAP395/2020|EPI ISL 492160|B.1.1|Australia|2020-03-19	Oceania|hCoV-19/New Zealand/20VR2717/2020|EPI ISL 456389|B.1.5|New Zealand|2020-04-25	0.0002070870	Oceania
Oceania|hCoV-19/New Zealand/20VR1110/2020|EPI ISL 456191|B.1.5|New Zealand|2020-03-19	Oceania|hCoV-19/New Zealand/20VR2717/2020|EPI ISL 456389|B.1.5|New Zealand|2020-04-25	0.0001380530	Oceania
Oceania|hCoV-19/Australia/VIC180/2020|EPI ISL 419877|B|Australia|2020-03-19	Oceania|hCoV-19/New Zealand/20VR2717/2020|EPI ISL 456389|B.1.5|New Zealand|2020-04-25	0.0002070649	Oceania
Oceania|hCoV-19/Australia/WA36/2020|EPI ISL 470853|B.39|Australia|2020-03-19	Oceania|hCoV-19/New Zealand/20VR2717/2020|EPI ISL 456389|B.1.5|New Zealand|2020-04-25	0.0004142337	Oceania
Oceania|hCoV-19/Australia/VIC192/2020|EPI ISL 419888|B.1|Australia|2020-03-19	Oceania|hCoV-19/New Zealand/20VR2717/2020|EPI ISL 456389|B.1.5|New Zealand|2020-04-25	0.0000690158	Oceania
Oceania|hCoV-19/Australia/VIC201/2020|EPI ISL 419896|B.1|Australia|2020-03-19	Oceania|hCoV-19/New Zealand/20VR2717/2020|EPI ISL 456389|B.1.5|New Zealand|2020-04-25	0.0001380399	Oceania
Oceania|hCoV-19/Australia/VIC188/2020|EPI ISL 419884|B.6|Australia|2020-03-19	Oceania|hCoV-19/New Zealand/20VR2717/2020|EPI ISL 456389|B.1.5|New Zealand|2020-04-25	0.0003797062	Oceania
Oceania|hCoV-19/Australia/SAP036/2020|EPI ISL 450194|B.1|Australia|2020-03-19	Oceania|hCoV-19/New Zealand/20VR2717/2020|EPI ISL 456389|B.1.5|New Zealand|2020-04-25	0.0001380465	Oceania
Oceania|hCoV-19/Australia/VIC190/2020|EPI ISL 419886|B.1.1|Australia|2020-03-19	Oceania|hCoV-19/New Zealand/20VR2717/2020|EPI ISL 456389|B.1.5|New Zealand|2020-04-25	0.0001380481	Oceania
Oceania|hCoV-19/Australia/SAP372/2020|EPI ISL 492137|B.1|Australia|2020-03-19	Oceania|hCoV-19/New Zealand/20VR2717/2020|EPI ISL 456389|B.1.5|New Zealand|2020-04-25	0.0001380440	Oceania
Oceania|hCoV-19/Australia/VIC191/2020|EPI ISL 419887|B.1.1|Australia|2020-03-19	Oceania|hCoV-19/New Zealand/20VR2717/2020|EPI ISL 456389|B.1.5|New Zealand|2020-04-25	0.0002070808	Oceania
Oceania|hCoV-19/Australia/VIC218/2020|EPI ISL 419913|B.40|Australia|2020-03-20	Oceania|hCoV-19/New Zealand/20VR2717/2020|EPI ISL 456389|B.1.5|New Zealand|2020-04-25	0.0004833016	Oceania
Oceania|hCoV-19/Australia/SAP397/2020|EPI ISL 492162|B.1.5|Australia|2020-03-20	Oceania|hCoV-19/New Zealand/20VR2717/2020|EPI ISL 456389|B.1.5|New Zealand|2020-04-25	0.0001035259	Oceania
Oceania|hCoV-19/Guam/GU NHG 03/2020|EPI ISL 445000|B.6|Guam|2020-03-20	Oceania|hCoV-19/New Zealand/20VR2717/2020|EPI ISL 456389|B.1.5|New Zealand|2020-04-25	0.0003797130	Oceania
Oceania|hCoV-19/Australia/VIC123/2020|EPI ISL 419731|B.1.1|Australia|2020-03-20	Oceania|hCoV-19/New Zealand/20VR2717/2020|EPI ISL 456389|B.1.5|New Zealand|2020-04-25	0.0002070968	Oceania
Oceania|hCoV-19/Australia/SAP374/2020|EPI ISL 492139|B.1|Australia|2020-03-20	Oceania|hCoV-19/New Zealand/20VR2717/2020|EPI ISL 456389|B.1.5|New Zealand|2020-04-25	0.0002071856	Oceania
Oceania|hCoV-19/Australia/SAP386/2020|EPI ISL 492151|B.1.1|Australia|2020-03-20	Oceania|hCoV-19/New Zealand/20VR2717/2020|EPI ISL 456389|B.1.5|New Zealand|2020-04-25	0.0001725688	Oceania
Oceania|hCoV-19/Australia/SAP380/2020|EPI ISL 492145|B.6|Australia|2020-03-20	Oceania|hCoV-19/New Zealand/20VR2717/2020|EPI ISL 456389|B.1.5|New Zealand|2020-04-25	0.0003797130	Oceania
Oceania|hCoV-19/Australia/VIC129/2020|EPI ISL 419732|B|Australia|2020-03-20	Oceania|hCoV-19/New Zealand/20VR2717/2020|EPI ISL 456389|B.1.5|New Zealand|2020-04-25	0.0002070864	Oceania
Oceania|hCoV-19/Australia/VIC214/2020|EPI ISL 419909|B.1|Australia|2020-03-20	Oceania|hCoV-19/New Zealand/20VR2717/2020|EPI ISL 456389|B.1.5|New Zealand|2020-04-25	0.0001380440	Oceania
Oceania|hCoV-19/Australia/VIC339/2020|EPI ISL 426648|B.1.1.71|Australia|2020-03-20	Oceania|hCoV-19/New Zealand/20VR2717/2020|EPI ISL 456389|B.1.5|New Zealand|2020-04-25	0.0002416108	Oceania
Oceania|hCoV-19/Australia/VIC342/2020|EPI ISL 426651|B.31|Australia|2020-03-20	Oceania|hCoV-19/New Zealand/20VR2717/2020|EPI ISL 456389|B.1.5|New Zealand|2020-04-25	0.0004488051	Oceania
Oceania|hCoV-19/Australia/NSW2043/2020|EPI ISL 500614|B.1.98|Australia|2020-03-20	Oceania|hCoV-19/New Zealand/20VR2717/2020|EPI ISL 456389|B.1.5|New Zealand|2020-04-25	0.0000690138	Oceania
Oceania|hCoV-19/New Zealand/20VR1276/2020|EPI ISL 456201|B.31|New Zealand|2020-03-20	Oceania|hCoV-19/New Zealand/20VR2717/2020|EPI ISL 456389|B.1.5|New Zealand|2020-04-25	0.0005869832	Oceania
Oceania|hCoV-19/Australia/VIC216/2020|EPI ISL 419911|B.1|Australia|2020-03-20	Oceania|hCoV-19/New Zealand/20VR2717/2020|EPI ISL 456389|B.1.5|New Zealand|2020-04-25	0.0001035278	Oceania
Oceania|hCoV-19/Australia/VIC341/2020|EPI ISL 426650|B.1.5|Australia|2020-03-20	Oceania|hCoV-19/New Zealand/20VR2717/2020|EPI ISL 456389|B.1.5|New Zealand|2020-04-25	0.0001380415	Oceania
Oceania|hCoV-19/Australia/VIC211/2020|EPI ISL 419906|B.1|Australia|2020-03-20	Oceania|hCoV-19/New Zealand/20VR2717/2020|EPI ISL 456389|B.1.5|New Zealand|2020-04-25	0.0001380465	Oceania
Oceania|hCoV-19/Australia/VIC114/2020|EPI ISL 419725|B.1.5|Australia|2020-03-20	Oceania|hCoV-19/New Zealand/20VR2717/2020|EPI ISL 456389|B.1.5|New Zealand|2020-04-25	0.0000690158	Oceania
Oceania|hCoV-19/Australia/NSW2207/2020|EPI ISL 500665|B.1.1|Australia|2020-03-21	Oceania|hCoV-19/New Zealand/20VR2717/2020|EPI ISL 456389|B.1.5|New Zealand|2020-04-25	0.0001725719	Oceania
Oceania|hCoV-19/Australia/VIC234/2020|EPI ISL 419929|B.1.272|Australia|2020-03-21	Oceania|hCoV-19/New Zealand/20VR2717/2020|EPI ISL 456389|B.1.5|New Zealand|2020-04-25	0.0001380465	Oceania
Oceania|hCoV-19/Australia/SAP370/2020|EPI ISL 492135|B.1.5|Australia|2020-03-21	Oceania|hCoV-19/New Zealand/20VR2717/2020|EPI ISL 456389|B.1.5|New Zealand|2020-04-25	0.0001380440	Oceania
Oceania|hCoV-19/Australia/VIC236/2020|EPI ISL 419931|B.1|Australia|2020-03-21	Oceania|hCoV-19/New Zealand/20VR2717/2020|EPI ISL 456389|B.1.5|New Zealand|2020-04-25	0.0001380440	Oceania
Oceania|hCoV-19/Australia/VIC249/2020|EPI ISL 419944|B.1.1.254|Australia|2020-03-21	Oceania|hCoV-19/New Zealand/20VR2717/2020|EPI ISL 456389|B.1.5|New Zealand|2020-04-25	0.0002070870	Oceania
Oceania|hCoV-19/Australia/VIC242/2020|EPI ISL 419937|B|Australia|2020-03-21	Oceania|hCoV-19/New Zealand/20VR2717/2020|EPI ISL 456389|B.1.5|New Zealand|2020-04-25	0.0002070864	Oceania
Oceania|hCoV-19/Australia/VIC238/2020|EPI ISL 419933|B.1.1|Australia|2020-03-21	Oceania|hCoV-19/New Zealand/20VR2717/2020|EPI ISL 456389|B.1.5|New Zealand|2020-04-25	0.0001380481	Oceania
Oceania|hCoV-19/Australia/VIC354/2020|EPI ISL 426662|B.1.1.1|Australia|2020-03-21	Oceania|hCoV-19/New Zealand/20VR2717/2020|EPI ISL 456389|B.1.5|New Zealand|2020-04-25	0.0004142581	Oceania
Oceania|hCoV-19/Australia/VIC258/2020|EPI ISL 419951|B.1|Australia|2020-03-21	Oceania|hCoV-19/New Zealand/20VR2717/2020|EPI ISL 456389|B.1.5|New Zealand|2020-04-25	0.0001725536	Oceania
Oceania|hCoV-19/Australia/VIC353/2020|EPI ISL 426661|B.1.1|Australia|2020-03-21	Oceania|hCoV-19/New Zealand/20VR2717/2020|EPI ISL 456389|B.1.5|New Zealand|2020-04-25	0.0001725637	Oceania
Oceania|hCoV-19/Australia/NSW2259/2020|EPI ISL 500696|B.1.1|Australia|2020-03-21	Oceania|hCoV-19/New Zealand/20VR2717/2020|EPI ISL 456389|B.1.5|New Zealand|2020-04-25	0.0002070906	Oceania
Oceania|hCoV-19/Australia/VIC261/2020|EPI ISL 419954|B.1|Australia|2020-03-21	Oceania|hCoV-19/New Zealand/20VR2717/2020|EPI ISL 456389|B.1.5|New Zealand|2020-04-25	0.0001380399	Oceania
Oceania|hCoV-19/Australia/VIC237/2020|EPI ISL 419932|B.6|Australia|2020-03-21	Oceania|hCoV-19/New Zealand/20VR2717/2020|EPI ISL 456389|B.1.5|New Zealand|2020-04-25	0.0004833159	Oceania
Oceania|hCoV-19/Australia/VIC246/2020|EPI ISL 419941|B.1|Australia|2020-03-21	Oceania|hCoV-19/New Zealand/20VR2717/2020|EPI ISL 456389|B.1.5|New Zealand|2020-04-25	0.0001725699	Oceania
Oceania|hCoV-19/Australia/VIC230/2020|EPI ISL 419925|B.1.1|Australia|2020-03-21	Oceania|hCoV-19/New Zealand/20VR2717/2020|EPI ISL 456389|B.1.5|New Zealand|2020-04-25	0.0001725995	Oceania
Oceania|hCoV-19/Australia/SAP382/2020|EPI ISL 492147|B.40|Australia|2020-03-21	Oceania|hCoV-19/New Zealand/20VR2717/2020|EPI ISL 456389|B.1.5|New Zealand|2020-04-25	0.0003451864	Oceania
Oceania|hCoV-19/Australia/VIC243/2020|EPI ISL 419938|B.1|Australia|2020-03-21	Oceania|hCoV-19/New Zealand/20VR2717/2020|EPI ISL 456389|B.1.5|New Zealand|2020-04-25	0.0001725536	Oceania
Oceania|hCoV-19/Australia/VIC362/2020|EPI ISL 426670|B.1.1|Australia|2020-03-22	Oceania|hCoV-19/New Zealand/20VR2717/2020|EPI ISL 456389|B.1.5|New Zealand|2020-04-25	0.0002070870	Oceania
Oceania|hCoV-19/Australia/VIC275/2020|EPI ISL 419968|B.1|Australia|2020-03-22	Oceania|hCoV-19/New Zealand/20VR2717/2020|EPI ISL 456389|B.1.5|New Zealand|2020-04-25	0.0001035278	Oceania
Oceania|hCoV-19/Australia/VIC373/2020|EPI ISL 426680|B|Australia|2020-03-22	Oceania|hCoV-19/New Zealand/20VR2717/2020|EPI ISL 456389|B.1.5|New Zealand|2020-04-25	0.0001380399	Oceania
Oceania|hCoV-19/Australia/VIC269/2020|EPI ISL 419962|B.1.1|Australia|2020-03-22	Oceania|hCoV-19/New Zealand/20VR2717/2020|EPI ISL 456389|B.1.5|New Zealand|2020-04-25	0.0002070808	Oceania
Oceania|hCoV-19/Australia/VIC367/2020|EPI ISL 426675|A.2|Australia|2020-03-22	Oceania|hCoV-19/New Zealand/20VR2717/2020|EPI ISL 456389|B.1.5|New Zealand|2020-04-25	0.0004487707	Oceania
Oceania|hCoV-19/Australia/VIC285/2020|EPI ISL 419976|B.1.5|Australia|2020-03-22	Oceania|hCoV-19/New Zealand/20VR2717/2020|EPI ISL 456389|B.1.5|New Zealand|2020-04-25	0.0000690138	Oceania
Oceania|hCoV-19/Australia/VIC278/2020|EPI ISL 419971|B.1.5|Australia|2020-03-22	Oceania|hCoV-19/New Zealand/20VR2717/2020|EPI ISL 456389|B.1.5|New Zealand|2020-04-25	0.0001380375	Oceania
Oceania|hCoV-19/Australia/QLD1010/2020|EPI ISL 530270|B.6|Australia|2020-03-22	Oceania|hCoV-19/New Zealand/20VR2717/2020|EPI ISL 456389|B.1.5|New Zealand|2020-04-25	0.0003796950	Oceania
Oceania|hCoV-19/Australia/NSW2265/2020|EPI ISL 500700|B.1.370|Australia|2020-03-22	Oceania|hCoV-19/New Zealand/20VR2717/2020|EPI ISL 456389|B.1.5|New Zealand|2020-04-25	0.0001726072	Oceania
Oceania|hCoV-19/Australia/VIC276/2020|EPI ISL 419969|B.6|Australia|2020-03-22	Oceania|hCoV-19/New Zealand/20VR2717/2020|EPI ISL 456389|B.1.5|New Zealand|2020-04-25	0.0004487706	Oceania
Oceania|hCoV-19/Australia/SAP383/2020|EPI ISL 492148|B.1.5|Australia|2020-03-22	Oceania|hCoV-19/New Zealand/20VR2717/2020|EPI ISL 456389|B.1.5|New Zealand|2020-04-25	0.0001035259	Oceania
Oceania|hCoV-19/Australia/ACT0071/2020|EPI ISL 498531|B.40|Australia|2020-03-22	Oceania|hCoV-19/New Zealand/20VR2717/2020|EPI ISL 456389|B.1.5|New Zealand|2020-04-25	0.0004142607	Oceania
Oceania|hCoV-19/Australia/VIC134/2020|EPI ISL 419827|B.1.1|Australia|2020-03-22	Oceania|hCoV-19/New Zealand/20VR2717/2020|EPI ISL 456389|B.1.5|New Zealand|2020-04-25	0.0001725719	Oceania
Oceania|hCoV-19/Australia/VIC283/2020|EPI ISL 419974|B.1|Australia|2020-03-22	Oceania|hCoV-19/New Zealand/20VR2717/2020|EPI ISL 456389|B.1.5|New Zealand|2020-04-25	0.0001380465	Oceania
Oceania|hCoV-19/Australia/NSW2244/2020|EPI ISL 500684|B.1|Australia|2020-03-22	Oceania|hCoV-19/New Zealand/20VR2717/2020|EPI ISL 456389|B.1.5|New Zealand|2020-04-25	0.0001380465	Oceania
Oceania|hCoV-19/Australia/VIC267/2020|EPI ISL 419960|B.1|Australia|2020-03-22	Oceania|hCoV-19/New Zealand/20VR2717/2020|EPI ISL 456389|B.1.5|New Zealand|2020-04-25	0.0001380465	Oceania
Oceania|hCoV-19/Australia/VIC287/2020|EPI ISL 419978|B.1|Australia|2020-03-22	Oceania|hCoV-19/New Zealand/20VR2717/2020|EPI ISL 456389|B.1.5|New Zealand|2020-04-25	0.0001380399	Oceania
Oceania|hCoV-19/New Zealand/20VR1451/2020|EPI ISL 456218|B.3|New Zealand|2020-03-23	Oceania|hCoV-19/New Zealand/20VR2717/2020|EPI ISL 456389|B.1.5|New Zealand|2020-04-25	0.0003451679	Oceania
Oceania|hCoV-19/Australia/VIC299/2020|EPI ISL 419990|B.40|Australia|2020-03-23	Oceania|hCoV-19/New Zealand/20VR2717/2020|EPI ISL 456389|B.1.5|New Zealand|2020-04-25	0.0003451864	Oceania
Oceania|hCoV-19/Australia/SAP336/2020|EPI ISL 483113|B.1.5|Australia|2020-03-23	Oceania|hCoV-19/New Zealand/20VR2717/2020|EPI ISL 456389|B.1.5|New Zealand|2020-04-25	0.0000690171	Oceania
Oceania|hCoV-19/Australia/QLDID938/2020|EPI ISL 444612|B.1|Australia|2020-03-23	Oceania|hCoV-19/New Zealand/20VR2717/2020|EPI ISL 456389|B.1.5|New Zealand|2020-04-25	0.0001380399	Oceania
Oceania|hCoV-19/Australia/VIC384/2020|EPI ISL 426691|B.1.5|Australia|2020-03-23	Oceania|hCoV-19/New Zealand/20VR2717/2020|EPI ISL 456389|B.1.5|New Zealand|2020-04-25	0.0001380440	Oceania
Oceania|hCoV-19/Australia/VIC309/2020|EPI ISL 420000|B.1.1|Australia|2020-03-23	Oceania|hCoV-19/New Zealand/20VR2717/2020|EPI ISL 456389|B.1.5|New Zealand|2020-04-25	0.0001380481	Oceania
Oceania|hCoV-19/Australia/VIC308/2020|EPI ISL 419999|B.1|Australia|2020-03-23	Oceania|hCoV-19/New Zealand/20VR2717/2020|EPI ISL 456389|B.1.5|New Zealand|2020-04-25	0.0001725668	Oceania
Oceania|hCoV-19/Australia/VIC383/2020|EPI ISL 426690|B.1|Australia|2020-03-23	Oceania|hCoV-19/New Zealand/20VR2717/2020|EPI ISL 456389|B.1.5|New Zealand|2020-04-25	0.0001725536	Oceania
Oceania|hCoV-19/New Zealand/20VR1796/2020|EPI ISL 456255|B.1|New Zealand|2020-03-23	Oceania|hCoV-19/New Zealand/20VR2717/2020|EPI ISL 456389|B.1.5|New Zealand|2020-04-25	0.0002070943	Oceania
Oceania|hCoV-19/Australia/VIC530/2020|EPI ISL 426796|B.1|Australia|2020-03-23	Oceania|hCoV-19/New Zealand/20VR2717/2020|EPI ISL 456389|B.1.5|New Zealand|2020-04-25	0.0001035259	Oceania
Oceania|hCoV-19/Australia/VIC301/2020|EPI ISL 419992|B.40|Australia|2020-03-23	Oceania|hCoV-19/New Zealand/20VR2717/2020|EPI ISL 456389|B.1.5|New Zealand|2020-04-25	0.0003106465	Oceania
Oceania|hCoV-19/Australia/VIC389/2020|EPI ISL 426696|B|Australia|2020-03-23	Oceania|hCoV-19/New Zealand/20VR2717/2020|EPI ISL 456389|B.1.5|New Zealand|2020-04-25	0.0003797310	Oceania
Oceania|hCoV-19/New Zealand/20VR1618/2020|EPI ISL 456228|B.1.1.254|New Zealand|2020-03-23	Oceania|hCoV-19/New Zealand/20VR2717/2020|EPI ISL 456389|B.1.5|New Zealand|2020-04-25	0.0002070870	Oceania
Oceania|hCoV-19/New Zealand/20VR1626/2020|EPI ISL 456236|B.31|New Zealand|2020-03-23	Oceania|hCoV-19/New Zealand/20VR2717/2020|EPI ISL 456389|B.1.5|New Zealand|2020-04-25	0.0005178892	Oceania
Oceania|hCoV-19/Australia/VIC300/2020|EPI ISL 419991|B.1.5|Australia|2020-03-23	Oceania|hCoV-19/New Zealand/20VR2717/2020|EPI ISL 456389|B.1.5|New Zealand|2020-04-25	0.0001380375	Oceania
Oceania|hCoV-19/Australia/VIC296/2020|EPI ISL 419987|B.1.1|Australia|2020-03-23	Oceania|hCoV-19/New Zealand/20VR2717/2020|EPI ISL 456389|B.1.5|New Zealand|2020-04-25	0.0002070906	Oceania
Oceania|hCoV-19/Australia/VIC312/2020|EPI ISL 420003|B.1|Australia|2020-03-23	Oceania|hCoV-19/New Zealand/20VR2717/2020|EPI ISL 456389|B.1.5|New Zealand|2020-04-25	0.0001725617	Oceania
Oceania|hCoV-19/Australia/QLD985/2020|EPI ISL 530265|B.1|Australia|2020-03-24	Oceania|hCoV-19/New Zealand/20VR2717/2020|EPI ISL 456389|B.1.5|New Zealand|2020-04-25	0.0001380465	Oceania
Oceania|hCoV-19/Australia/QLDID941/2020|EPI ISL 447594|B.1.1|Australia|2020-03-24	Oceania|hCoV-19/New Zealand/20VR2717/2020|EPI ISL 456389|B.1.5|New Zealand|2020-04-25	0.0001725719	Oceania
Oceania|hCoV-19/Australia/VIC13741/2020|EPI ISL 563820|B.40|Australia|2020-03-24	Oceania|hCoV-19/New Zealand/20VR2717/2020|EPI ISL 456389|B.1.5|New Zealand|2020-04-25	0.0003796950	Oceania
Oceania|hCoV-19/Australia/VIC395/2020|EPI ISL 426698|B.1|Australia|2020-03-24	Oceania|hCoV-19/New Zealand/20VR2717/2020|EPI ISL 456389|B.1.5|New Zealand|2020-04-25	0.0002761293	Oceania
Oceania|hCoV-19/New Zealand/20VR1581/2020|EPI ISL 456223|B.1.1|New Zealand|2020-03-24	Oceania|hCoV-19/New Zealand/20VR2717/2020|EPI ISL 456389|B.1.5|New Zealand|2020-04-25	0.0002070906	Oceania
Oceania|hCoV-19/Australia/VIC315/2020|EPI ISL 420006|B.1.1|Australia|2020-03-24	Oceania|hCoV-19/New Zealand/20VR2717/2020|EPI ISL 456389|B.1.5|New Zealand|2020-04-25	0.0001725637	Oceania
Oceania|hCoV-19/Australia/VIC541/2020|EPI ISL 426806|B.1.5|Australia|2020-03-24	Oceania|hCoV-19/New Zealand/20VR2717/2020|EPI ISL 456389|B.1.5|New Zealand|2020-04-25	0.0001035278	Oceania
Oceania|hCoV-19/Australia/VIC449/2020|EPI ISL 426745|B.1|Australia|2020-03-24	Oceania|hCoV-19/New Zealand/20VR2717/2020|EPI ISL 456389|B.1.5|New Zealand|2020-04-25	0.0001380465	Oceania
Oceania|hCoV-19/Australia/VIC394/2020|EPI ISL 426697|B.1.1.296|Australia|2020-03-24	Oceania|hCoV-19/New Zealand/20VR2717/2020|EPI ISL 456389|B.1.5|New Zealand|2020-04-25	0.0002416223	Oceania
Oceania|hCoV-19/Australia/SAP244/2020|EPI ISL 468002|B.1.1.1|Australia|2020-03-24	Oceania|hCoV-19/New Zealand/20VR2717/2020|EPI ISL 456389|B.1.5|New Zealand|2020-04-25	0.0003106648	Oceania
Oceania|hCoV-19/Guam/GU-NHG-02/2020|EPI ISL 444610|B.6|Guam|2020-03-24	Oceania|hCoV-19/New Zealand/20VR2717/2020|EPI ISL 456389|B.1.5|New Zealand|2020-04-25	0.0003451700	Oceania
Oceania|hCoV-19/Australia/VIC325/2020|EPI ISL 420016|B.31|Australia|2020-03-24	Oceania|hCoV-19/New Zealand/20VR2717/2020|EPI ISL 456389|B.1.5|New Zealand|2020-04-25	0.0004488051	Oceania
Oceania|hCoV-19/Australia/VIC321/2020|EPI ISL 420012|B.1|Australia|2020-03-24	Oceania|hCoV-19/New Zealand/20VR2717/2020|EPI ISL 456389|B.1.5|New Zealand|2020-04-25	0.0001380399	Oceania
Oceania|hCoV-19/Australia/WA56/2020|EPI ISL 470873|B.1|Australia|2020-03-24	Oceania|hCoV-19/New Zealand/20VR2717/2020|EPI ISL 456389|B.1.5|New Zealand|2020-04-25	0.0001726173	Oceania
Oceania|hCoV-19/Australia/VIC540/2020|EPI ISL 426805|B.1|Australia|2020-03-24	Oceania|hCoV-19/New Zealand/20VR2717/2020|EPI ISL 456389|B.1.5|New Zealand|2020-04-25	0.0002761293	Oceania
Oceania|hCoV-19/Australia/QLD986/2020|EPI ISL 530266|B.1.5|Australia|2020-03-24	Oceania|hCoV-19/New Zealand/20VR2717/2020|EPI ISL 456389|B.1.5|New Zealand|2020-04-25	0.0001380415	Oceania
Oceania|hCoV-19/Australia/QLDID939/2020|EPI ISL 444793|B.1.265|Australia|2020-03-24	Oceania|hCoV-19/New Zealand/20VR2717/2020|EPI ISL 456389|B.1.5|New Zealand|2020-04-25	0.0001725796	Oceania
Oceania|hCoV-19/Australia/VIC555/2020|EPI ISL 426816|B.1.3|Australia|2020-03-25	Oceania|hCoV-19/New Zealand/20VR2717/2020|EPI ISL 456389|B.1.5|New Zealand|2020-04-25	0.0001725714	Oceania
Oceania|hCoV-19/Australia/QLDID935/2020|EPI ISL 436097|B.1.5|Australia|2020-03-25	Oceania|hCoV-19/New Zealand/20VR2717/2020|EPI ISL 456389|B.1.5|New Zealand|2020-04-25	0.0001380440	Oceania
Oceania|hCoV-19/Australia/VIC548/2020|EPI ISL 426811|B.1.1|Australia|2020-03-25	Oceania|hCoV-19/New Zealand/20VR2717/2020|EPI ISL 456389|B.1.5|New Zealand|2020-04-25	0.0001725719	Oceania
Oceania|hCoV-19/Australia/SAP242/2020|EPI ISL 468023|B.1|Australia|2020-03-25	Oceania|hCoV-19/New Zealand/20VR2717/2020|EPI ISL 456389|B.1.5|New Zealand|2020-04-25	0.0001380399	Oceania
Oceania|hCoV-19/Australia/VIC535/2020|EPI ISL 426801|B|Australia|2020-03-25	Oceania|hCoV-19/New Zealand/20VR2717/2020|EPI ISL 456389|B.1.5|New Zealand|2020-04-25	0.0002761268	Oceania
Oceania|hCoV-19/New Zealand/20VR1765/2020|EPI ISL 536789|B.31|New Zealand|2020-03-25	Oceania|hCoV-19/New Zealand/20VR2717/2020|EPI ISL 456389|B.1.5|New Zealand|2020-04-25	0.0005178892	Oceania
Oceania|hCoV-19/Australia/VIC597/2020|EPI ISL 426854|B.1.1|Australia|2020-03-25	Oceania|hCoV-19/New Zealand/20VR2717/2020|EPI ISL 456389|B.1.5|New Zealand|2020-04-25	0.0002070906	Oceania
Oceania|hCoV-19/Australia/SAP256/2020|EPI ISL 468028|B.1|Australia|2020-03-25	Oceania|hCoV-19/New Zealand/20VR2717/2020|EPI ISL 456389|B.1.5|New Zealand|2020-04-25	0.0001380399	Oceania
Oceania|hCoV-19/Australia/VIC566/2020|EPI ISL 426826|B.1|Australia|2020-03-25	Oceania|hCoV-19/New Zealand/20VR2717/2020|EPI ISL 456389|B.1.5|New Zealand|2020-04-25	0.0001035278	Oceania
Oceania|hCoV-19/Australia/SAP273/2020|EPI ISL 468029|B.1.5|Australia|2020-03-25	Oceania|hCoV-19/New Zealand/20VR2717/2020|EPI ISL 456389|B.1.5|New Zealand|2020-04-25	0.0001035259	Oceania
Oceania|hCoV-19/Australia/QLD962/2020|EPI ISL 530241|B.1|Australia|2020-03-25	Oceania|hCoV-19/New Zealand/20VR2717/2020|EPI ISL 456389|B.1.5|New Zealand|2020-04-25	0.0001035278	Oceania
Oceania|hCoV-19/Australia/SAP263/2020|EPI ISL 468022|A|Australia|2020-03-25	Oceania|hCoV-19/New Zealand/20VR2717/2020|EPI ISL 456389|B.1.5|New Zealand|2020-04-25	0.0004142581	Oceania
Oceania|hCoV-19/Australia/VIC571/2020|EPI ISL 426831|B.1.370|Australia|2020-03-25	Oceania|hCoV-19/New Zealand/20VR2717/2020|EPI ISL 456389|B.1.5|New Zealand|2020-04-25	0.0002070686	Oceania
Oceania|hCoV-19/Australia/VIC561/2020|EPI ISL 426822|B.1.1|Australia|2020-03-25	Oceania|hCoV-19/New Zealand/20VR2717/2020|EPI ISL 456389|B.1.5|New Zealand|2020-04-25	0.0002416108	Oceania
Oceania|hCoV-19/Australia/QLD960/2020|EPI ISL 530242|B.1.1|Australia|2020-03-25	Oceania|hCoV-19/New Zealand/20VR2717/2020|EPI ISL 456389|B.1.5|New Zealand|2020-04-25	0.0001380481	Oceania
Oceania|hCoV-19/Australia/NSW166/2020|EPI ISL 427771|B.1.1|Australia|2020-03-25	Oceania|hCoV-19/New Zealand/20VR2717/2020|EPI ISL 456389|B.1.5|New Zealand|2020-04-25	0.0001748281	Oceania
Oceania|hCoV-19/Australia/NSW221/2020|EPI ISL 451487|B.6|Australia|2020-03-25	Oceania|hCoV-19/New Zealand/20VR2717/2020|EPI ISL 456389|B.1.5|New Zealand|2020-04-25	0.0004546172	Oceania
Oceania|hCoV-19/Australia/VIC617/2020|EPI ISL 426872|B.1|Australia|2020-03-26	Oceania|hCoV-19/New Zealand/20VR2717/2020|EPI ISL 456389|B.1.5|New Zealand|2020-04-25	0.0001380464	Oceania
Oceania|hCoV-19/New Zealand/20VR1783/2020|EPI ISL 456252|B.31|New Zealand|2020-03-26	Oceania|hCoV-19/New Zealand/20VR2717/2020|EPI ISL 456389|B.1.5|New Zealand|2020-04-25	0.0005524268	Oceania
Oceania|hCoV-19/Australia/NSW2435/2020|EPI ISL 527016|B.1.5|Australia|2020-03-26	Oceania|hCoV-19/New Zealand/20VR2717/2020|EPI ISL 456389|B.1.5|New Zealand|2020-04-25	0.0000690158	Oceania
Oceania|hCoV-19/Australia/VIC942/2020|EPI ISL 430639|B.1|Australia|2020-03-26	Oceania|hCoV-19/New Zealand/20VR2717/2020|EPI ISL 456389|B.1.5|New Zealand|2020-04-25	0.0002070784	Oceania
Oceania|hCoV-19/Australia/QLD1012/2020|EPI ISL 530272|B.40|Australia|2020-03-26	Oceania|hCoV-19/New Zealand/20VR2717/2020|EPI ISL 456389|B.1.5|New Zealand|2020-04-25	0.0003106465	Oceania
Oceania|hCoV-19/Australia/SAP319/2020|EPI ISL 483099|B.1.1|Australia|2020-03-26	Oceania|hCoV-19/New Zealand/20VR2717/2020|EPI ISL 456389|B.1.5|New Zealand|2020-04-25	0.0002761194	Oceania
Oceania|hCoV-19/Australia/SAP246/2020|EPI ISL 468014|B.1.153|Australia|2020-03-26	Oceania|hCoV-19/New Zealand/20VR2717/2020|EPI ISL 456389|B.1.5|New Zealand|2020-04-25	0.0001035308	Oceania
Oceania|hCoV-19/New Zealand/20VR1773/2020|EPI ISL 456244|B.1.1|New Zealand|2020-03-26	Oceania|hCoV-19/New Zealand/20VR2717/2020|EPI ISL 456389|B.1.5|New Zealand|2020-04-25	0.0002070906	Oceania
Oceania|hCoV-19/Guam/GU NHG 01/2020|EPI ISL 444998|B.6|Guam|2020-03-26	Oceania|hCoV-19/New Zealand/20VR2717/2020|EPI ISL 456389|B.1.5|New Zealand|2020-04-25	0.0004487494	Oceania
Oceania|hCoV-19/Australia/QLD965/2020|EPI ISL 530244|B.1.5|Australia|2020-03-26	Oceania|hCoV-19/New Zealand/20VR2717/2020|EPI ISL 456389|B.1.5|New Zealand|2020-04-25	0.0001035278	Oceania
Oceania|hCoV-19/Australia/VIC458/2020|EPI ISL 426752|B.1.255|Australia|2020-03-26	Oceania|hCoV-19/New Zealand/20VR2717/2020|EPI ISL 456389|B.1.5|New Zealand|2020-04-25	0.0001035278	Oceania
Oceania|hCoV-19/Australia/SAP051/2020|EPI ISL 451090|B.1.255|Australia|2020-03-26	Oceania|hCoV-19/New Zealand/20VR2717/2020|EPI ISL 456389|B.1.5|New Zealand|2020-04-25	0.0001725617	Oceania
Oceania|hCoV-19/Australia/SAP052/2020|EPI ISL 451091|B.1|Australia|2020-03-26	Oceania|hCoV-19/New Zealand/20VR2717/2020|EPI ISL 456389|B.1.5|New Zealand|2020-04-25	0.0001380465	Oceania
Oceania|hCoV-19/Australia/QLDID940/2020|EPI ISL 444794|B.1|Australia|2020-03-26	Oceania|hCoV-19/New Zealand/20VR2717/2020|EPI ISL 456389|B.1.5|New Zealand|2020-04-25	0.0001725617	Oceania
Oceania|hCoV-19/New Zealand/20VR1779/2020|EPI ISL 456248|B.1|New Zealand|2020-03-26	Oceania|hCoV-19/New Zealand/20VR2717/2020|EPI ISL 456389|B.1.5|New Zealand|2020-04-25	0.0001725617	Oceania
Oceania|hCoV-19/Australia/VIC1995/2020|EPI ISL 521901|B.1.370|Australia|2020-03-26	Oceania|hCoV-19/New Zealand/20VR2717/2020|EPI ISL 456389|B.1.5|New Zealand|2020-04-25	0.0002070784	Oceania
Oceania|hCoV-19/Australia/SAP221/2020|EPI ISL 468026|B.1.1|Australia|2020-03-26	Oceania|hCoV-19/New Zealand/20VR2717/2020|EPI ISL 456389|B.1.5|New Zealand|2020-04-25	0.0002070808	Oceania
Oceania|hCoV-19/Australia/NSW220/2020|EPI ISL 451486|B|Australia|2020-03-26	Oceania|hCoV-19/New Zealand/20VR2717/2020|EPI ISL 456389|B.1.5|New Zealand|2020-04-25	0.0003846712	Oceania
Oceania|hCoV-19/Australia/SAP310/2020|EPI ISL 483093|B|Australia|2020-03-27	Oceania|hCoV-19/New Zealand/20VR2717/2020|EPI ISL 456389|B.1.5|New Zealand|2020-04-25	0.0003451861	Oceania
Oceania|hCoV-19/Australia/VIC668/2020|EPI ISL 426964|B|Australia|2020-03-27	Oceania|hCoV-19/New Zealand/20VR2717/2020|EPI ISL 456389|B.1.5|New Zealand|2020-04-25	0.0003797130	Oceania
Oceania|hCoV-19/Australia/VIC667/2020|EPI ISL 426963|B.3|Australia|2020-03-27	Oceania|hCoV-19/New Zealand/20VR2717/2020|EPI ISL 456389|B.1.5|New Zealand|2020-04-25	0.0003106445	Oceania
Oceania|hCoV-19/Australia/SAP327/2020|EPI ISL 483105|B.1|Australia|2020-03-27	Oceania|hCoV-19/New Zealand/20VR2717/2020|EPI ISL 456389|B.1.5|New Zealand|2020-04-25	0.0002416788	Oceania
Oceania|hCoV-19/Australia/SAP056/2020|EPI ISL 451095|B.1|Australia|2020-03-27	Oceania|hCoV-19/New Zealand/20VR2717/2020|EPI ISL 456389|B.1.5|New Zealand|2020-04-25	0.0000690171	Oceania
Oceania|hCoV-19/Australia/SAP331/2020|EPI ISL 483109|B.1.370|Australia|2020-03-27	Oceania|hCoV-19/New Zealand/20VR2717/2020|EPI ISL 456389|B.1.5|New Zealand|2020-04-25	0.0002415852	Oceania
Oceania|hCoV-19/Australia/SAP309/2020|EPI ISL 483092|B|Australia|2020-03-27	Oceania|hCoV-19/New Zealand/20VR2717/2020|EPI ISL 456389|B.1.5|New Zealand|2020-04-25	0.0003797130	Oceania
Oceania|hCoV-19/New Zealand/20VR1624/2020|EPI ISL 456234|B.1|New Zealand|2020-03-27	Oceania|hCoV-19/New Zealand/20VR2717/2020|EPI ISL 456389|B.1.5|New Zealand|2020-04-25	0.0001380440	Oceania
Oceania|hCoV-19/Australia/VIC677/2020|EPI ISL 426972|B.1|Australia|2020-03-27	Oceania|hCoV-19/New Zealand/20VR2717/2020|EPI ISL 456389|B.1.5|New Zealand|2020-04-25	0.0001725617	Oceania
Oceania|hCoV-19/Australia/SAP058/2020|EPI ISL 451097|B.1|Australia|2020-03-27	Oceania|hCoV-19/New Zealand/20VR2717/2020|EPI ISL 456389|B.1.5|New Zealand|2020-04-25	0.0001380465	Oceania
Oceania|hCoV-19/Australia/VIC665/2020|EPI ISL 426961|B.1|Australia|2020-03-27	Oceania|hCoV-19/New Zealand/20VR2717/2020|EPI ISL 456389|B.1.5|New Zealand|2020-04-25	0.0001380399	Oceania
Oceania|hCoV-19/Australia/VIC606/2020|EPI ISL 426861|B.1.255|Australia|2020-03-27	Oceania|hCoV-19/New Zealand/20VR2717/2020|EPI ISL 456389|B.1.5|New Zealand|2020-04-25	0.0001035278	Oceania
Oceania|hCoV-19/New Zealand/20VR2581/2020|EPI ISL 548127|B.1.3|New Zealand|2020-03-27	Oceania|hCoV-19/New Zealand/20VR2717/2020|EPI ISL 456389|B.1.5|New Zealand|2020-04-25	0.0002416578	Oceania
Oceania|hCoV-19/Australia/NSW305/2020|EPI ISL 451569|B.1|Australia|2020-03-27	Oceania|hCoV-19/New Zealand/20VR2717/2020|EPI ISL 456389|B.1.5|New Zealand|2020-04-25	0.0001398444	Oceania
Oceania|hCoV-19/Australia/NSW261/2020|EPI ISL 451526|B.1.1|Australia|2020-03-27	Oceania|hCoV-19/New Zealand/20VR2717/2020|EPI ISL 456389|B.1.5|New Zealand|2020-04-25	0.0001748197	Oceania
Oceania|hCoV-19/Australia/NSW233/2020|EPI ISL 451499|B.1.5|Australia|2020-03-27	Oceania|hCoV-19/New Zealand/20VR2717/2020|EPI ISL 456389|B.1.5|New Zealand|2020-04-25	0.0001748198	Oceania
Oceania|hCoV-19/Australia/NSW278/2020|EPI ISL 451542|B.1.1|Australia|2020-03-27	Oceania|hCoV-19/New Zealand/20VR2717/2020|EPI ISL 456389|B.1.5|New Zealand|2020-04-25	0.0001398528	Oceania
Oceania|hCoV-19/Australia/NSW234/2020|EPI ISL 451500|B.1.5|Australia|2020-03-27	Oceania|hCoV-19/New Zealand/20VR2717/2020|EPI ISL 456389|B.1.5|New Zealand|2020-04-25	0.0000349572	Oceania
Oceania|hCoV-19/Australia/SAP061/2020|EPI ISL 451100|B.1|Australia|2020-03-28	Oceania|hCoV-19/New Zealand/20VR2717/2020|EPI ISL 456389|B.1.5|New Zealand|2020-04-25	0.0001035326	Oceania
Oceania|hCoV-19/Australia/SAP334/2020|EPI ISL 483111|B.1.5|Australia|2020-03-28	Oceania|hCoV-19/New Zealand/20VR2717/2020|EPI ISL 456389|B.1.5|New Zealand|2020-04-25	0.0001380440	Oceania
Oceania|hCoV-19/New Zealand/20VR1839/2020|EPI ISL 456280|B.31|New Zealand|2020-03-28	Oceania|hCoV-19/New Zealand/20VR2717/2020|EPI ISL 456389|B.1.5|New Zealand|2020-04-25	0.0004833388	Oceania
Oceania|hCoV-19/Australia/VIC808/2020|EPI ISL 427082|B.31|Australia|2020-03-28	Oceania|hCoV-19/New Zealand/20VR2717/2020|EPI ISL 456389|B.1.5|New Zealand|2020-04-25	0.0005524105	Oceania
Oceania|hCoV-19/Australia/VIC652/2020|EPI ISL 426948|B.1.5|Australia|2020-03-28	Oceania|hCoV-19/New Zealand/20VR2717/2020|EPI ISL 456389|B.1.5|New Zealand|2020-04-25	0.0000345062	Oceania
Oceania|hCoV-19/Australia/SAP062/2020|EPI ISL 451101|B.1|Australia|2020-03-28	Oceania|hCoV-19/New Zealand/20VR2717/2020|EPI ISL 456389|B.1.5|New Zealand|2020-04-25	0.0001380465	Oceania
Oceania|hCoV-19/Australia/VIC685/2020|EPI ISL 426980|B.40|Australia|2020-03-28	Oceania|hCoV-19/New Zealand/20VR2717/2020|EPI ISL 456389|B.1.5|New Zealand|2020-04-25	0.0004833159	Oceania
Oceania|hCoV-19/Australia/VIC-CBA3/2020|EPI ISL 420877|B.1.1|Australia|2020-03-28	Oceania|hCoV-19/New Zealand/20VR2717/2020|EPI ISL 456389|B.1.5|New Zealand|2020-04-25	0.0002070808	Oceania
Oceania|hCoV-19/Australia/VIC644/2020|EPI ISL 426940|B.1|Australia|2020-03-28	Oceania|hCoV-19/New Zealand/20VR2717/2020|EPI ISL 456389|B.1.5|New Zealand|2020-04-25	0.0002416080	Oceania
Oceania|hCoV-19/Australia/NSW322/2020|EPI ISL 451584|B.1|Australia|2020-03-28	Oceania|hCoV-19/New Zealand/20VR2717/2020|EPI ISL 456389|B.1.5|New Zealand|2020-04-25	0.0001398444	Oceania
Oceania|hCoV-19/Australia/NSW511/2020|EPI ISL 455051|B.1.5|Australia|2020-03-28	Oceania|hCoV-19/New Zealand/20VR2717/2020|EPI ISL 456389|B.1.5|New Zealand|2020-04-25	0.0000349572	Oceania
Oceania|hCoV-19/Australia/NSW538/2020|EPI ISL 455077|B.1|Australia|2020-03-28	Oceania|hCoV-19/New Zealand/20VR2717/2020|EPI ISL 456389|B.1.5|New Zealand|2020-04-25	0.0001398444	Oceania
Oceania|hCoV-19/Australia/NSW225/2020|EPI ISL 451491|B.1.1.296|Australia|2020-03-28	Oceania|hCoV-19/New Zealand/20VR2717/2020|EPI ISL 456389|B.1.5|New Zealand|2020-04-25	0.0002797563	Oceania
Oceania|hCoV-19/Australia/NSW247/2020|EPI ISL 451512|B.1.5|Australia|2020-03-28	Oceania|hCoV-19/New Zealand/20VR2717/2020|EPI ISL 456389|B.1.5|New Zealand|2020-04-25	0.0000699180	Oceania
Oceania|hCoV-19/Australia/NSW266/2020|EPI ISL 451531|B.40|Australia|2020-03-28	Oceania|hCoV-19/New Zealand/20VR2717/2020|EPI ISL 456389|B.1.5|New Zealand|2020-04-25	0.0003497000	Oceania
Oceania|hCoV-19/Australia/NSW227/2020|EPI ISL 451493|B.1|Australia|2020-03-28	Oceania|hCoV-19/New Zealand/20VR2717/2020|EPI ISL 456389|B.1.5|New Zealand|2020-04-25	0.0001048761	Oceania
Oceania|hCoV-19/Australia/NSW279/2020|EPI ISL 451543|B.1|Australia|2020-03-28	Oceania|hCoV-19/New Zealand/20VR2717/2020|EPI ISL 456389|B.1.5|New Zealand|2020-04-25	0.0001048811	Oceania
Oceania|hCoV-19/Australia/NSW229/2020|EPI ISL 451495|B.4|Australia|2020-03-28	Oceania|hCoV-19/New Zealand/20VR2717/2020|EPI ISL 456389|B.1.5|New Zealand|2020-04-25	0.0004896421	Oceania
Oceania|hCoV-19/Australia/VIC639/2020|EPI ISL 426935|B.1|Australia|2020-03-29	Oceania|hCoV-19/New Zealand/20VR2717/2020|EPI ISL 456389|B.1.5|New Zealand|2020-04-25	0.0001380439	Oceania
Oceania|hCoV-19/Australia/SAP067/2020|EPI ISL 451105|B.1.275|Australia|2020-03-29	Oceania|hCoV-19/New Zealand/20VR2717/2020|EPI ISL 456389|B.1.5|New Zealand|2020-04-25	0.0001035278	Oceania
Oceania|hCoV-19/Australia/VIC682/2020|EPI ISL 426977|B.1.5|Australia|2020-03-29	Oceania|hCoV-19/New Zealand/20VR2717/2020|EPI ISL 456389|B.1.5|New Zealand|2020-04-25	0.0000345062	Oceania
Oceania|hCoV-19/Australia/VIC712/2020|EPI ISL 426999|B.1|Australia|2020-03-29	Oceania|hCoV-19/New Zealand/20VR2717/2020|EPI ISL 456389|B.1.5|New Zealand|2020-04-25	0.0001035278	Oceania
Oceania|hCoV-19/Australia/VIC710/2020|EPI ISL 426997|B.52|Australia|2020-03-29	Oceania|hCoV-19/New Zealand/20VR2717/2020|EPI ISL 456389|B.1.5|New Zealand|2020-04-25	0.0003106584	Oceania
Oceania|hCoV-19/Australia/SAP065/2020|EPI ISL 451103|B.1|Australia|2020-03-29	Oceania|hCoV-19/New Zealand/20VR2717/2020|EPI ISL 456389|B.1.5|New Zealand|2020-04-25	0.0000690171	Oceania
Oceania|hCoV-19/Australia/SAP204/2020|EPI ISL 468013|B.1.1|Australia|2020-03-29	Oceania|hCoV-19/New Zealand/20VR2717/2020|EPI ISL 456389|B.1.5|New Zealand|2020-04-25	0.0001380624	Oceania
Oceania|hCoV-19/Australia/VIC638/2020|EPI ISL 426934|B.1.1|Australia|2020-03-29	Oceania|hCoV-19/New Zealand/20VR2717/2020|EPI ISL 456389|B.1.5|New Zealand|2020-04-25	0.0001380481	Oceania
Oceania|hCoV-19/Australia/NSW249/2020|EPI ISL 451514|B.1.1|Australia|2020-03-29	Oceania|hCoV-19/New Zealand/20VR2717/2020|EPI ISL 456389|B.1.5|New Zealand|2020-04-25	0.0001398528	Oceania
Oceania|hCoV-19/Australia/NSW555/2020|EPI ISL 455094|B.1.5|Australia|2020-03-29	Oceania|hCoV-19/New Zealand/20VR2717/2020|EPI ISL 456389|B.1.5|New Zealand|2020-04-25	0.0001398461	Oceania
Oceania|hCoV-19/Australia/NSW342/2020|EPI ISL 451604|B.1.178|Australia|2020-03-29	Oceania|hCoV-19/New Zealand/20VR2717/2020|EPI ISL 456389|B.1.5|New Zealand|2020-04-25	0.0001398444	Oceania
Oceania|hCoV-19/Australia/NSW224/2020|EPI ISL 451490|B.1.255|Australia|2020-03-29	Oceania|hCoV-19/New Zealand/20VR2717/2020|EPI ISL 456389|B.1.5|New Zealand|2020-04-25	0.0001748093	Oceania
Oceania|hCoV-19/Australia/NSW311/2020|EPI ISL 451575|B.1|Australia|2020-03-29	Oceania|hCoV-19/New Zealand/20VR2717/2020|EPI ISL 456389|B.1.5|New Zealand|2020-04-25	0.0001398444	Oceania
Oceania|hCoV-19/Australia/NSW246/2020|EPI ISL 451511|B.6|Australia|2020-03-29	Oceania|hCoV-19/New Zealand/20VR2717/2020|EPI ISL 456389|B.1.5|New Zealand|2020-04-25	0.0004546389	Oceania
Oceania|hCoV-19/Australia/WA111/2020|EPI ISL 512764|B.1|Australia|2020-03-29	Oceania|hCoV-19/New Zealand/20VR2717/2020|EPI ISL 456389|B.1.5|New Zealand|2020-04-25	0.0001048884	Oceania
Oceania|hCoV-19/New Zealand/20VR1837/2020|EPI ISL 456278|B.1|New Zealand|2020-03-29	Oceania|hCoV-19/New Zealand/20VR2717/2020|EPI ISL 456389|B.1.5|New Zealand|2020-04-25	0.0001380516	Oceania
Oceania|hCoV-19/Australia/VIC744/2020|EPI ISL 427022|B.1.1.8|Australia|2020-03-29	Oceania|hCoV-19/New Zealand/20VR2717/2020|EPI ISL 456389|B.1.5|New Zealand|2020-04-25	0.0002070808	Oceania
Oceania|hCoV-19/Australia/TAS226/2020|EPI ISL 522655|B.1|Australia|2020-03-29	Oceania|hCoV-19/New Zealand/20VR2717/2020|EPI ISL 456389|B.1.5|New Zealand|2020-04-25	0.0001380447	Oceania
Oceania|hCoV-19/Australia/VIC731/2020|EPI ISL 427010|B.1.1|Australia|2020-03-30	Oceania|hCoV-19/New Zealand/20VR2717/2020|EPI ISL 456389|B.1.5|New Zealand|2020-04-25	0.0002070808	Oceania
Oceania|hCoV-19/Australia/VIC779/2020|EPI ISL 427054|B.52|Australia|2020-03-30	Oceania|hCoV-19/New Zealand/20VR2717/2020|EPI ISL 456389|B.1.5|New Zealand|2020-04-25	0.0004487879	Oceania
Oceania|hCoV-19/Australia/SAP070/2020|EPI ISL 451108|B.1|Australia|2020-03-30	Oceania|hCoV-19/New Zealand/20VR2717/2020|EPI ISL 456389|B.1.5|New Zealand|2020-04-25	0.0001035327	Oceania
Oceania|hCoV-19/Australia/VIC752/2020|EPI ISL 427029|B.4|Australia|2020-03-30	Oceania|hCoV-19/New Zealand/20VR2717/2020|EPI ISL 456389|B.1.5|New Zealand|2020-04-25	0.0004833530	Oceania
Oceania|hCoV-19/Australia/SAP451/2020|EPI ISL 508141|B.1|Australia|2020-03-30	Oceania|hCoV-19/New Zealand/20VR2717/2020|EPI ISL 456389|B.1.5|New Zealand|2020-04-25	0.0003106262	Oceania
Oceania|hCoV-19/Australia/SAP206/2020|EPI ISL 468036|B.1.201|Australia|2020-03-30	Oceania|hCoV-19/New Zealand/20VR2717/2020|EPI ISL 456389|B.1.5|New Zealand|2020-04-25	0.0001035278	Oceania
Oceania|hCoV-19/Australia/NSW562/2020|EPI ISL 478674|B.1|Australia|2020-03-30	Oceania|hCoV-19/New Zealand/20VR2717/2020|EPI ISL 456389|B.1.5|New Zealand|2020-04-25	0.0001048811	Oceania
Oceania|hCoV-19/Australia/NSW303/2020|EPI ISL 451567|B.1.1|Australia|2020-03-30	Oceania|hCoV-19/New Zealand/20VR2717/2020|EPI ISL 456389|B.1.5|New Zealand|2020-04-25	0.0001748197	Oceania
Oceania|hCoV-19/Australia/NSW243/2020|EPI ISL 451509|B.3|Australia|2020-03-30	Oceania|hCoV-19/New Zealand/20VR2717/2020|EPI ISL 456389|B.1.5|New Zealand|2020-04-25	0.0002797329	Oceania
Oceania|hCoV-19/Australia/NSW292/2020|EPI ISL 451556|B.1.5|Australia|2020-03-30	Oceania|hCoV-19/New Zealand/20VR2717/2020|EPI ISL 456389|B.1.5|New Zealand|2020-04-25	0.0000349572	Oceania
Oceania|hCoV-19/Australia/NSW268/2020|EPI ISL 451533|B.1|Australia|2020-03-30	Oceania|hCoV-19/New Zealand/20VR2717/2020|EPI ISL 456389|B.1.5|New Zealand|2020-04-25	0.0001398926	Oceania
Oceania|hCoV-19/Australia/WA86/2020|EPI ISL 512739|B.1.1|Australia|2020-03-30	Oceania|hCoV-19/New Zealand/20VR2717/2020|EPI ISL 456389|B.1.5|New Zealand|2020-04-25	0.0002797709	Oceania
Oceania|hCoV-19/New Zealand/20VR1856/2020|EPI ISL 456284|B.31|New Zealand|2020-03-30	Oceania|hCoV-19/New Zealand/20VR2717/2020|EPI ISL 456389|B.1.5|New Zealand|2020-04-25	0.0004487990	Oceania
Oceania|hCoV-19/Australia/NSW581/2020|EPI ISL 478693|B.1|Australia|2020-03-30	Oceania|hCoV-19/New Zealand/20VR2717/2020|EPI ISL 456389|B.1.5|New Zealand|2020-04-25	0.0001398542	Oceania
Oceania|hCoV-19/Australia/VIC931/2020|EPI ISL 427159|B.1.1.1|Australia|2020-03-30	Oceania|hCoV-19/New Zealand/20VR2717/2020|EPI ISL 456389|B.1.5|New Zealand|2020-04-25	0.0002416178	Oceania
Oceania|hCoV-19/Australia/VIC780/2020|EPI ISL 427055|B.1.1|Australia|2020-03-30	Oceania|hCoV-19/New Zealand/20VR2717/2020|EPI ISL 456389|B.1.5|New Zealand|2020-04-25	0.0001725719	Oceania
Oceania|hCoV-19/New Zealand/20VR1862/2020|EPI ISL 456288|B.1|New Zealand|2020-03-30	Oceania|hCoV-19/New Zealand/20VR2717/2020|EPI ISL 456389|B.1.5|New Zealand|2020-04-25	0.0001380906	Oceania
Oceania|hCoV-19/Australia/VIC753/2020|EPI ISL 427030|B.31|Australia|2020-03-30	Oceania|hCoV-19/New Zealand/20VR2717/2020|EPI ISL 456389|B.1.5|New Zealand|2020-04-25	0.0004836497	Oceania
Oceania|hCoV-19/Australia/SAP285/2020|EPI ISL 468035|B.1.1|Australia|2020-03-31	Oceania|hCoV-19/New Zealand/20VR2717/2020|EPI ISL 456389|B.1.5|New Zealand|2020-04-25	0.0002070808	Oceania
Oceania|hCoV-19/Australia/SAP268/2020|EPI ISL 468043|B.3|Australia|2020-03-31	Oceania|hCoV-19/New Zealand/20VR2717/2020|EPI ISL 456389|B.1.5|New Zealand|2020-04-25	0.0002761145	Oceania
Oceania|hCoV-19/Australia/QLD963/2020|EPI ISL 530226|B.1|Australia|2020-03-31	Oceania|hCoV-19/New Zealand/20VR2717/2020|EPI ISL 456389|B.1.5|New Zealand|2020-04-25	0.0002415923	Oceania
Oceania|hCoV-19/Australia/WA12/2020|EPI ISL 470830|B.1.5|Australia|2020-03-31	Oceania|hCoV-19/New Zealand/20VR2717/2020|EPI ISL 456389|B.1.5|New Zealand|2020-04-25	0.0000345062	Oceania
Oceania|hCoV-19/Australia/SAP073/2020|EPI ISL 451110|B.1|Australia|2020-03-31	Oceania|hCoV-19/New Zealand/20VR2717/2020|EPI ISL 456389|B.1.5|New Zealand|2020-04-25	0.0000690171	Oceania
Oceania|hCoV-19/Australia/SAP087/2020|EPI ISL 451122|B.1|Australia|2020-03-31	Oceania|hCoV-19/New Zealand/20VR2717/2020|EPI ISL 456389|B.1.5|New Zealand|2020-04-25	0.0002416037	Oceania
Oceania|hCoV-19/Australia/VIC990/2020|EPI ISL 430556|B.1|Australia|2020-03-31	Oceania|hCoV-19/New Zealand/20VR2717/2020|EPI ISL 456389|B.1.5|New Zealand|2020-04-25	0.0001035278	Oceania
Oceania|hCoV-19/Australia/SAP072/2020|EPI ISL 451109|B.1|Australia|2020-03-31	Oceania|hCoV-19/New Zealand/20VR2717/2020|EPI ISL 456389|B.1.5|New Zealand|2020-04-25	0.0001380399	Oceania
Oceania|hCoV-19/Australia/NSW293/2020|EPI ISL 451557|A|Australia|2020-03-31	Oceania|hCoV-19/New Zealand/20VR2717/2020|EPI ISL 456389|B.1.5|New Zealand|2020-04-25	0.0003496873	Oceania
Oceania|hCoV-19/Australia/NSW561/2020|EPI ISL 478673|B.1.1|Australia|2020-03-31	Oceania|hCoV-19/New Zealand/20VR2717/2020|EPI ISL 456389|B.1.5|New Zealand|2020-04-25	0.0001748250	Oceania
Oceania|hCoV-19/Australia/NSW542/2020|EPI ISL 455081|B.1|Australia|2020-03-31	Oceania|hCoV-19/New Zealand/20VR2717/2020|EPI ISL 456389|B.1.5|New Zealand|2020-04-25	0.0001398486	Oceania
Oceania|hCoV-19/Australia/NSW273/2020|EPI ISL 451538|B.1|Australia|2020-03-31	Oceania|hCoV-19/New Zealand/20VR2717/2020|EPI ISL 456389|B.1.5|New Zealand|2020-04-25	0.0001398444	Oceania
Oceania|hCoV-19/Australia/NSW289/2020|EPI ISL 451553|B.1.5|Australia|2020-03-31	Oceania|hCoV-19/New Zealand/20VR2717/2020|EPI ISL 456389|B.1.5|New Zealand|2020-04-25	0.0001048761	Oceania
Oceania|hCoV-19/Australia/NSW588/2020|EPI ISL 478700|B.1|Australia|2020-03-31	Oceania|hCoV-19/New Zealand/20VR2717/2020|EPI ISL 456389|B.1.5|New Zealand|2020-04-25	0.0001398444	Oceania
Oceania|hCoV-19/Australia/NSW496/2020|EPI ISL 455036|B.1.5|Australia|2020-03-31	Oceania|hCoV-19/New Zealand/20VR2717/2020|EPI ISL 456389|B.1.5|New Zealand|2020-04-25	0.0000349572	Oceania
Oceania|hCoV-19/Australia/NSW337/2020|EPI ISL 451599|B.4|Australia|2020-03-31	Oceania|hCoV-19/New Zealand/20VR2717/2020|EPI ISL 456389|B.1.5|New Zealand|2020-04-25	0.0003496873	Oceania
Oceania|hCoV-19/Australia/NSW329/2020|EPI ISL 451591|B.1.1|Australia|2020-03-31	Oceania|hCoV-19/New Zealand/20VR2717/2020|EPI ISL 456389|B.1.5|New Zealand|2020-04-25	0.0001748197	Oceania
Oceania|hCoV-19/Australia/NSW314/2020|EPI ISL 451577|B.1.5|Australia|2020-03-31	Oceania|hCoV-19/New Zealand/20VR2717/2020|EPI ISL 456389|B.1.5|New Zealand|2020-04-25	0.0000699159	Oceania
Oceania|hCoV-19/New Zealand/20VR2004/2020|EPI ISL 456330|B.1.8|New Zealand|2020-04-01	Oceania|hCoV-19/New Zealand/20VR2717/2020|EPI ISL 456389|B.1.5|New Zealand|2020-04-25	0.0001035289	Oceania
Oceania|hCoV-19/Australia/VPRL007/2020|EPI ISL 455599|B.1|Australia|2020-04-01	Oceania|hCoV-19/New Zealand/20VR2717/2020|EPI ISL 456389|B.1.5|New Zealand|2020-04-25	0.0001380399	Oceania
Oceania|hCoV-19/Australia/QLD978/2020|EPI ISL 530229|B|Australia|2020-04-01	Oceania|hCoV-19/New Zealand/20VR2717/2020|EPI ISL 456389|B.1.5|New Zealand|2020-04-25	0.0002070864	Oceania
Oceania|hCoV-19/Australia/QLD968/2020|EPI ISL 530228|B.1|Australia|2020-04-01	Oceania|hCoV-19/New Zealand/20VR2717/2020|EPI ISL 456389|B.1.5|New Zealand|2020-04-25	0.0001035278	Oceania
Oceania|hCoV-19/Australia/QLD979/2020|EPI ISL 530227|B.1.5|Australia|2020-04-01	Oceania|hCoV-19/New Zealand/20VR2717/2020|EPI ISL 456389|B.1.5|New Zealand|2020-04-25	0.0001035290	Oceania
Oceania|hCoV-19/Australia/SAP091/2020|EPI ISL 451126|B.1|Australia|2020-04-01	Oceania|hCoV-19/New Zealand/20VR2717/2020|EPI ISL 456389|B.1.5|New Zealand|2020-04-25	0.0001035278	Oceania
Oceania|hCoV-19/Australia/SAP090/2020|EPI ISL 451125|B.1|Australia|2020-04-01	Oceania|hCoV-19/New Zealand/20VR2717/2020|EPI ISL 456389|B.1.5|New Zealand|2020-04-25	0.0002761374	Oceania
Oceania|hCoV-19/Australia/NSW589/2020|EPI ISL 478701|B.1|Australia|2020-04-01	Oceania|hCoV-19/New Zealand/20VR2717/2020|EPI ISL 456389|B.1.5|New Zealand|2020-04-25	0.0001398444	Oceania
Oceania|hCoV-19/Australia/NSW341/2020|EPI ISL 451603|B.1.8|Australia|2020-04-01	Oceania|hCoV-19/New Zealand/20VR2717/2020|EPI ISL 456389|B.1.5|New Zealand|2020-04-25	0.0001748197	Oceania
Oceania|hCoV-19/Australia/NSW306/2020|EPI ISL 451570|B.1.5|Australia|2020-04-01	Oceania|hCoV-19/New Zealand/20VR2717/2020|EPI ISL 456389|B.1.5|New Zealand|2020-04-25	0.0000349572	Oceania
Oceania|hCoV-19/Australia/NSW319/2020|EPI ISL 451582|B.1|Australia|2020-04-01	Oceania|hCoV-19/New Zealand/20VR2717/2020|EPI ISL 456389|B.1.5|New Zealand|2020-04-25	0.0002097957	Oceania
Oceania|hCoV-19/New Zealand/20VR2000/2020|EPI ISL 456327|B.3|New Zealand|2020-04-01	Oceania|hCoV-19/New Zealand/20VR2717/2020|EPI ISL 456389|B.1.5|New Zealand|2020-04-25	0.0003797676	Oceania
Oceania|hCoV-19/New Zealand/20VR2006/2020|EPI ISL 456331|B.1.8|New Zealand|2020-04-01	Oceania|hCoV-19/New Zealand/20VR2717/2020|EPI ISL 456389|B.1.5|New Zealand|2020-04-25	0.0001035433	Oceania
Oceania|hCoV-19/Australia/VIC1011/2020|EPI ISL 430547|B.1.5|Australia|2020-04-01	Oceania|hCoV-19/New Zealand/20VR2717/2020|EPI ISL 456389|B.1.5|New Zealand|2020-04-25	0.0001035331	Oceania
Oceania|hCoV-19/Australia/SAP088/2020|EPI ISL 451123|B.1|Australia|2020-04-01	Oceania|hCoV-19/New Zealand/20VR2717/2020|EPI ISL 456389|B.1.5|New Zealand|2020-04-25	0.0001035327	Oceania
Oceania|hCoV-19/Australia/VIC798/2020|EPI ISL 427072|B.1.5|Australia|2020-04-01	Oceania|hCoV-19/New Zealand/20VR2717/2020|EPI ISL 456389|B.1.5|New Zealand|2020-04-25	0.0001380375	Oceania
Oceania|hCoV-19/Australia/VIC799/2020|EPI ISL 427073|B.1|Australia|2020-04-01	Oceania|hCoV-19/New Zealand/20VR2717/2020|EPI ISL 456389|B.1.5|New Zealand|2020-04-25	0.0002070784	Oceania
Oceania|hCoV-19/Australia/VIC1013/2020|EPI ISL 430553|B.1.5|Australia|2020-04-01	Oceania|hCoV-19/New Zealand/20VR2717/2020|EPI ISL 456389|B.1.5|New Zealand|2020-04-25	0.0001035259	Oceania
Oceania|hCoV-19/Australia/VIC1015/2020|EPI ISL 430559|B.1|Australia|2020-04-01	Oceania|hCoV-19/New Zealand/20VR2717/2020|EPI ISL 456389|B.1.5|New Zealand|2020-04-25	0.0002070784	Oceania
Oceania|hCoV-19/Australia/VIC1224/2020|EPI ISL 430522|B.1.5|Australia|2020-04-01	Oceania|hCoV-19/New Zealand/20VR2717/2020|EPI ISL 456389|B.1.5|New Zealand|2020-04-25	0.0000345062	Oceania
Oceania|hCoV-19/Australia/VIC1018/2020|EPI ISL 430490|B.1|Australia|2020-04-01	Oceania|hCoV-19/New Zealand/20VR2717/2020|EPI ISL 456389|B.1.5|New Zealand|2020-04-25	0.0001380512	Oceania
Oceania|hCoV-19/Australia/VIC1222/2020|EPI ISL 430519|B.1.5|Australia|2020-04-01	Oceania|hCoV-19/New Zealand/20VR2717/2020|EPI ISL 456389|B.1.5|New Zealand|2020-04-25	0.0000345062	Oceania
Oceania|hCoV-19/Australia/VIC1214/2020|EPI ISL 430505|B.1.5|Australia|2020-04-01	Oceania|hCoV-19/New Zealand/20VR2717/2020|EPI ISL 456389|B.1.5|New Zealand|2020-04-25	0.0000690138	Oceania
Oceania|hCoV-19/Australia/VIC1208/2020|EPI ISL 430498|B.1.5|Australia|2020-04-01	Oceania|hCoV-19/New Zealand/20VR2717/2020|EPI ISL 456389|B.1.5|New Zealand|2020-04-25	0.0002761208	Oceania
Oceania|hCoV-19/Australia/VIC1211/2020|EPI ISL 430501|B.1|Australia|2020-04-01	Oceania|hCoV-19/New Zealand/20VR2717/2020|EPI ISL 456389|B.1.5|New Zealand|2020-04-25	0.0001729355	Oceania
Oceania|hCoV-19/Australia/VIC1012/2020|EPI ISL 430548|B.1.1|Australia|2020-04-01	Oceania|hCoV-19/New Zealand/20VR2717/2020|EPI ISL 456389|B.1.5|New Zealand|2020-04-25	0.0001732984	Oceania
Oceania|hCoV-19/Australia/VIC1219/2020|EPI ISL 430516|B.1.22|Australia|2020-04-01	Oceania|hCoV-19/New Zealand/20VR2717/2020|EPI ISL 456389|B.1.5|New Zealand|2020-04-25	0.0002090305	Oceania
Oceania|hCoV-19/Australia/VIC1212/2020|EPI ISL 430502|B.1|Australia|2020-04-01	Oceania|hCoV-19/New Zealand/20VR2717/2020|EPI ISL 456389|B.1.5|New Zealand|2020-04-25	0.0002091545	Oceania
Oceania|hCoV-19/Australia/VIC1209/2020|EPI ISL 430499|B.1.1|Australia|2020-04-01	Oceania|hCoV-19/New Zealand/20VR2717/2020|EPI ISL 456389|B.1.5|New Zealand|2020-04-25	0.0003140387	Oceania
Oceania|hCoV-19/Australia/SAP089/2020|EPI ISL 451124|B.1|Australia|2020-04-01	Oceania|hCoV-19/New Zealand/20VR2717/2020|EPI ISL 456389|B.1.5|New Zealand|2020-04-25	0.0000696637	Oceania
Oceania|hCoV-19/Australia/VIC1014/2020|EPI ISL 430555|B.1.5|Australia|2020-04-01	Oceania|hCoV-19/New Zealand/20VR2717/2020|EPI ISL 456389|B.1.5|New Zealand|2020-04-25	0.0001059571	Oceania
Oceania|hCoV-19/Australia/VIC1218/2020|EPI ISL 430515|B.1.5|Australia|2020-04-01	Oceania|hCoV-19/New Zealand/20VR2717/2020|EPI ISL 456389|B.1.5|New Zealand|2020-04-25	0.0000351229	Oceania
Oceania|hCoV-19/Australia/SAP092/2020|EPI ISL 451127|B.1|Australia|2020-04-01	Oceania|hCoV-19/New Zealand/20VR2717/2020|EPI ISL 456389|B.1.5|New Zealand|2020-04-25	0.0002469936	Oceania
Oceania|hCoV-19/Australia/VPRL009/2020|EPI ISL 455601|B.1|Australia|2020-04-01	Oceania|hCoV-19/New Zealand/20VR2717/2020|EPI ISL 456389|B.1.5|New Zealand|2020-04-25	0.0000714068	Oceania
Oceania|hCoV-19/Australia/VIC1213/2020|EPI ISL 430503|B.1|Australia|2020-04-01	Oceania|hCoV-19/New Zealand/20VR2717/2020|EPI ISL 456389|B.1.5|New Zealand|2020-04-25	0.0002108076	Oceania
Oceania|hCoV-19/Australia/VIC1215/2020|EPI ISL 430508|B.1|Australia|2020-04-01	Oceania|hCoV-19/New Zealand/20VR2717/2020|EPI ISL 456389|B.1.5|New Zealand|2020-04-25	0.0001426176	Oceania
Oceania|hCoV-19/Australia/VIC1010/2020|EPI ISL 430560|B.1|Australia|2020-04-01	Oceania|hCoV-19/New Zealand/20VR2717/2020|EPI ISL 456389|B.1.5|New Zealand|2020-04-25	0.0001431762	Oceania
Oceania|hCoV-19/New Zealand/20VR1995/2020|EPI ISL 456325|B|New Zealand|2020-04-01	Oceania|hCoV-19/New Zealand/20VR2717/2020|EPI ISL 456389|B.1.5|New Zealand|2020-04-25	0.0002535962	Oceania
Oceania|hCoV-19/New Zealand/20VR2022/2020|EPI ISL 456337|B.1|New Zealand|2020-04-01	Oceania|hCoV-19/New Zealand/20VR2717/2020|EPI ISL 456389|B.1.5|New Zealand|2020-04-25	0.0000726928	Oceania
Oceania|hCoV-19/Australia/QLD973/2020|EPI ISL 530231|B.1.5|Australia|2020-04-02	Oceania|hCoV-19/New Zealand/20VR2717/2020|EPI ISL 456389|B.1.5|New Zealand|2020-04-25	0.0001725698	Oceania
Oceania|hCoV-19/Australia/QLD1015/2020|EPI ISL 530275|B.1|Australia|2020-04-02	Oceania|hCoV-19/New Zealand/20VR2717/2020|EPI ISL 456389|B.1.5|New Zealand|2020-04-25	0.0001035278	Oceania
Oceania|hCoV-19/Australia/VPRL005/2020|EPI ISL 455597|B.1|Australia|2020-04-02	Oceania|hCoV-19/New Zealand/20VR2717/2020|EPI ISL 456389|B.1.5|New Zealand|2020-04-25	0.0001035278	Oceania
Oceania|hCoV-19/Australia/NSW2431/2020|EPI ISL 527015|B.1.1|Australia|2020-04-02	Oceania|hCoV-19/New Zealand/20VR2717/2020|EPI ISL 456389|B.1.5|New Zealand|2020-04-25	0.0001725637	Oceania
Oceania|hCoV-19/Australia/VIC812/2020|EPI ISL 427085|B.4|Australia|2020-04-02	Oceania|hCoV-19/New Zealand/20VR2717/2020|EPI ISL 456389|B.1.5|New Zealand|2020-04-25	0.0004487759	Oceania
Oceania|hCoV-19/Australia/SAP019/2020|EPI ISL 468017|B.1|Australia|2020-04-02	Oceania|hCoV-19/New Zealand/20VR2717/2020|EPI ISL 456389|B.1.5|New Zealand|2020-04-25	0.0000690171	Oceania
Oceania|hCoV-19/New Zealand/20VR2095/2020|EPI ISL 548123|B.1.1.75|New Zealand|2020-04-02	Oceania|hCoV-19/New Zealand/20VR2717/2020|EPI ISL 456389|B.1.5|New Zealand|2020-04-25	0.0002761706	Oceania
Oceania|hCoV-19/Australia/NSW290/2020|EPI ISL 451554|B.1|Australia|2020-04-02	Oceania|hCoV-19/New Zealand/20VR2717/2020|EPI ISL 456389|B.1.5|New Zealand|2020-04-25	0.0001748229	Oceania
Oceania|hCoV-19/Australia/NSW270/2020|EPI ISL 451535|B.3|Australia|2020-04-02	Oceania|hCoV-19/New Zealand/20VR2717/2020|EPI ISL 456389|B.1.5|New Zealand|2020-04-25	0.0003147062	Oceania
Oceania|hCoV-19/Australia/NSW284/2020|EPI ISL 451548|B.1.5|Australia|2020-04-02	Oceania|hCoV-19/New Zealand/20VR2717/2020|EPI ISL 456389|B.1.5|New Zealand|2020-04-25	0.0000349572	Oceania
Oceania|hCoV-19/Australia/NSW349/2020|EPI ISL 451610|B.1.3|Australia|2020-04-02	Oceania|hCoV-19/New Zealand/20VR2717/2020|EPI ISL 456389|B.1.5|New Zealand|2020-04-25	0.0002098479	Oceania
Oceania|hCoV-19/Australia/NSW624/2020|EPI ISL 490033|B.1.1|Australia|2020-04-02	Oceania|hCoV-19/New Zealand/20VR2717/2020|EPI ISL 456389|B.1.5|New Zealand|2020-04-25	0.0001398528	Oceania
Oceania|hCoV-19/Australia/NSW277/2020|EPI ISL 451541|B.1.1|Australia|2020-04-02	Oceania|hCoV-19/New Zealand/20VR2717/2020|EPI ISL 456389|B.1.5|New Zealand|2020-04-25	0.0001398528	Oceania
Oceania|hCoV-19/New Zealand/20VR1910/2020|EPI ISL 456305|B.31|New Zealand|2020-04-02	Oceania|hCoV-19/New Zealand/20VR2717/2020|EPI ISL 456389|B.1.5|New Zealand|2020-04-25	0.0004833718	Oceania
Oceania|hCoV-19/New Zealand/20VR1887/2020|EPI ISL 456294|B.1|New Zealand|2020-04-02	Oceania|hCoV-19/New Zealand/20VR2717/2020|EPI ISL 456389|B.1.5|New Zealand|2020-04-25	0.0000345097	Oceania
Oceania|hCoV-19/Australia/SAP014/2020|EPI ISL 468019|B.1|Australia|2020-04-02	Oceania|hCoV-19/New Zealand/20VR2717/2020|EPI ISL 456389|B.1.5|New Zealand|2020-04-25	0.0000690171	Oceania
Oceania|hCoV-19/New Zealand/20VR1907/2020|EPI ISL 456303|B.1|New Zealand|2020-04-02	Oceania|hCoV-19/New Zealand/20VR2717/2020|EPI ISL 456389|B.1.5|New Zealand|2020-04-25	0.0002071473	Oceania
Oceania|hCoV-19/Australia/SAP018/2020|EPI ISL 467994|B.1|Australia|2020-04-02	Oceania|hCoV-19/New Zealand/20VR2717/2020|EPI ISL 456389|B.1.5|New Zealand|2020-04-25	0.0001725536	Oceania
Oceania|hCoV-19/Australia/VIC1025/2020|EPI ISL 430532|B.1.5|Australia|2020-04-02	Oceania|hCoV-19/New Zealand/20VR2717/2020|EPI ISL 456389|B.1.5|New Zealand|2020-04-25	0.0000345062	Oceania
Oceania|hCoV-19/Australia/SAP093/2020|EPI ISL 451128|B.1|Australia|2020-04-02	Oceania|hCoV-19/New Zealand/20VR2717/2020|EPI ISL 456389|B.1.5|New Zealand|2020-04-25	0.0001035278	Oceania
Oceania|hCoV-19/Australia/SAP017/2020|EPI ISL 468012|B.1|Australia|2020-04-02	Oceania|hCoV-19/New Zealand/20VR2717/2020|EPI ISL 456389|B.1.5|New Zealand|2020-04-25	0.0001040663	Oceania
Oceania|hCoV-19/Australia/VIC1232/2020|EPI ISL 563551|B.1.5|Australia|2020-04-02	Oceania|hCoV-19/New Zealand/20VR2717/2020|EPI ISL 456389|B.1.5|New Zealand|2020-04-25	0.0000345145	Oceania
Oceania|hCoV-19/Australia/SAP015/2020|EPI ISL 467990|B.1|Australia|2020-04-02	Oceania|hCoV-19/New Zealand/20VR2717/2020|EPI ISL 456389|B.1.5|New Zealand|2020-04-25	0.0000691746	Oceania
Oceania|hCoV-19/Australia/VIC1024/2020|EPI ISL 430531|B.1|Australia|2020-04-02	Oceania|hCoV-19/New Zealand/20VR2717/2020|EPI ISL 456389|B.1.5|New Zealand|2020-04-25	0.0001044212	Oceania
Oceania|hCoV-19/Australia/VIC814/2020|EPI ISL 427087|B.1.1|Australia|2020-04-02	Oceania|hCoV-19/New Zealand/20VR2717/2020|EPI ISL 456389|B.1.5|New Zealand|2020-04-25	0.0002791284	Oceania
Oceania|hCoV-19/Australia/VIC1234/2020|EPI ISL 430511|B.1.1|Australia|2020-04-02	Oceania|hCoV-19/New Zealand/20VR2717/2020|EPI ISL 456389|B.1.5|New Zealand|2020-04-25	0.0002087739	Oceania
Oceania|hCoV-19/Australia/VIC1231/2020|EPI ISL 561957|B.1|Australia|2020-04-02	Oceania|hCoV-19/New Zealand/20VR2717/2020|EPI ISL 456389|B.1.5|New Zealand|2020-04-25	0.0001043813	Oceania
Oceania|hCoV-19/Australia/ACT0073/2020|EPI ISL 498533|B.1.1|Australia|2020-04-02	Oceania|hCoV-19/New Zealand/20VR2717/2020|EPI ISL 456389|B.1.5|New Zealand|2020-04-25	0.0001388868	Oceania
Oceania|hCoV-19/Australia/TAS105/2020|EPI ISL 522571|B.1|Australia|2020-04-02	Oceania|hCoV-19/New Zealand/20VR2717/2020|EPI ISL 456389|B.1.5|New Zealand|2020-04-25	0.0001045702	Oceania
Oceania|hCoV-19/Australia/TAS173/2020|EPI ISL 522626|B.1.5|Australia|2020-04-02	Oceania|hCoV-19/New Zealand/20VR2717/2020|EPI ISL 456389|B.1.5|New Zealand|2020-04-25	0.0001061441	Oceania
Oceania|hCoV-19/Australia/VIC1881/2020|EPI ISL 480571|B.1.1|Australia|2020-04-02	Oceania|hCoV-19/New Zealand/20VR2717/2020|EPI ISL 456389|B.1.5|New Zealand|2020-04-25	0.0001771937	Oceania
Oceania|hCoV-19/Australia/VIC815/2020|EPI ISL 427088|B.1|Australia|2020-04-02	Oceania|hCoV-19/New Zealand/20VR2717/2020|EPI ISL 456389|B.1.5|New Zealand|2020-04-25	0.0002145918	Oceania
Oceania|hCoV-19/Australia/VIC813/2020|EPI ISL 427086|B.4|Australia|2020-04-02	Oceania|hCoV-19/New Zealand/20VR2717/2020|EPI ISL 456389|B.1.5|New Zealand|2020-04-25	0.0004276633	Oceania
Oceania|hCoV-19/Australia/VIC1046/2020|EPI ISL 430550|B.1|Australia|2020-04-03	Oceania|hCoV-19/New Zealand/20VR2717/2020|EPI ISL 456389|B.1.5|New Zealand|2020-04-25	0.0001380464	Oceania
Oceania|hCoV-19/Australia/VIC820/2020|EPI ISL 427092|B.1|Australia|2020-04-03	Oceania|hCoV-19/New Zealand/20VR2717/2020|EPI ISL 456389|B.1.5|New Zealand|2020-04-25	0.0002070686	Oceania
Oceania|hCoV-19/Australia/VIC828/2020|EPI ISL 427096|B.1.1|Australia|2020-04-03	Oceania|hCoV-19/New Zealand/20VR2717/2020|EPI ISL 456389|B.1.5|New Zealand|2020-04-25	0.0003106556	Oceania
Oceania|hCoV-19/New Zealand/20VR2096/2020|EPI ISL 548124|B.40|New Zealand|2020-04-03	Oceania|hCoV-19/New Zealand/20VR2717/2020|EPI ISL 456389|B.1.5|New Zealand|2020-04-25	0.0003451864	Oceania
Oceania|hCoV-19/Australia/SAP226/2020|EPI ISL 468024|B.1.1.1|Australia|2020-04-03	Oceania|hCoV-19/New Zealand/20VR2717/2020|EPI ISL 456389|B.1.5|New Zealand|2020-04-25	0.0003106648	Oceania
Oceania|hCoV-19/Australia/VIC1041/2020|EPI ISL 430536|B.1|Australia|2020-04-03	Oceania|hCoV-19/New Zealand/20VR2717/2020|EPI ISL 456389|B.1.5|New Zealand|2020-04-25	0.0001380399	Oceania
Oceania|hCoV-19/Australia/VIC824/2020|EPI ISL 427095|B.1|Australia|2020-04-03	Oceania|hCoV-19/New Zealand/20VR2717/2020|EPI ISL 456389|B.1.5|New Zealand|2020-04-25	0.0001725536	Oceania
Oceania|hCoV-19/Australia/SAP437/2020|EPI ISL 508128|B.1.1|Australia|2020-04-03	Oceania|hCoV-19/New Zealand/20VR2717/2020|EPI ISL 456389|B.1.5|New Zealand|2020-04-25	0.0002761276	Oceania
Oceania|hCoV-19/Australia/QLD967/2020|EPI ISL 530232|B.1|Australia|2020-04-03	Oceania|hCoV-19/New Zealand/20VR2717/2020|EPI ISL 456389|B.1.5|New Zealand|2020-04-25	0.0001035278	Oceania
Oceania|hCoV-19/Australia/NSW301/2020|EPI ISL 451565|B.4|Australia|2020-04-03	Oceania|hCoV-19/New Zealand/20VR2717/2020|EPI ISL 456389|B.1.5|New Zealand|2020-04-25	0.0004546444	Oceania
Oceania|hCoV-19/Australia/NSW287/2020|EPI ISL 451551|B.1.1|Australia|2020-04-03	Oceania|hCoV-19/New Zealand/20VR2717/2020|EPI ISL 456389|B.1.5|New Zealand|2020-04-25	0.0001748197	Oceania
Oceania|hCoV-19/Australia/NSW269/2020|EPI ISL 451534|B.1|Australia|2020-04-03	Oceania|hCoV-19/New Zealand/20VR2717/2020|EPI ISL 456389|B.1.5|New Zealand|2020-04-25	0.0001398444	Oceania
Oceania|hCoV-19/Australia/WA13/2020|EPI ISL 470831|B.1|Australia|2020-04-03	Oceania|hCoV-19/New Zealand/20VR2717/2020|EPI ISL 456389|B.1.5|New Zealand|2020-04-25	0.0001725772	Oceania
Oceania|hCoV-19/Australia/VIC1039/2020|EPI ISL 430535|B.1.1.8|Australia|2020-04-03	Oceania|hCoV-19/New Zealand/20VR2717/2020|EPI ISL 456389|B.1.5|New Zealand|2020-04-25	0.0002415994	Oceania
Oceania|hCoV-19/Australia/VIC821/2020|EPI ISL 427093|B.1.5|Australia|2020-04-03	Oceania|hCoV-19/New Zealand/20VR2717/2020|EPI ISL 456389|B.1.5|New Zealand|2020-04-25	0.0000347712	Oceania
Oceania|hCoV-19/Australia/VIC1045/2020|EPI ISL 430546|B.1|Australia|2020-04-03	Oceania|hCoV-19/New Zealand/20VR2717/2020|EPI ISL 456389|B.1.5|New Zealand|2020-04-25	0.0001043848	Oceania
Oceania|hCoV-19/Australia/VIC1044/2020|EPI ISL 430540|B.3|Australia|2020-04-03	Oceania|hCoV-19/New Zealand/20VR2717/2020|EPI ISL 456389|B.1.5|New Zealand|2020-04-25	0.0003136646	Oceania
Oceania|hCoV-19/Australia/SAP145/2020|EPI ISL 467987|B.1|Australia|2020-04-03	Oceania|hCoV-19/New Zealand/20VR2717/2020|EPI ISL 456389|B.1.5|New Zealand|2020-04-25	0.0001389382	Oceania
Oceania|hCoV-19/Australia/VIC1038/2020|EPI ISL 430534|B.1.1|Australia|2020-04-03	Oceania|hCoV-19/New Zealand/20VR2717/2020|EPI ISL 456389|B.1.5|New Zealand|2020-04-25	0.0001752794	Oceania
Oceania|hCoV-19/New Zealand/20VR2055/2020|EPI ISL 456350|B.1.1|New Zealand|2020-04-03	Oceania|hCoV-19/New Zealand/20VR2717/2020|EPI ISL 456389|B.1.5|New Zealand|2020-04-25	0.0001407532	Oceania
Oceania|hCoV-19/New Zealand/20VR1947/2020|EPI ISL 456318|B.31|New Zealand|2020-04-03	Oceania|hCoV-19/New Zealand/20VR2717/2020|EPI ISL 456389|B.1.5|New Zealand|2020-04-25	0.0005280263	Oceania
Oceania|hCoV-19/New Zealand/20VR1927/2020|EPI ISL 456311|B.1|New Zealand|2020-04-03	Oceania|hCoV-19/New Zealand/20VR2717/2020|EPI ISL 456389|B.1.5|New Zealand|2020-04-25	0.0001055935	Oceania
Oceania|hCoV-19/New Zealand/20VR1928/2020|EPI ISL 456312|B|New Zealand|2020-04-03	Oceania|hCoV-19/New Zealand/20VR2717/2020|EPI ISL 456389|B.1.5|New Zealand|2020-04-25	0.0001055656	Oceania
Oceania|hCoV-19/Australia/VIC818/2020|EPI ISL 427090|B.1.22|Australia|2020-04-03	Oceania|hCoV-19/New Zealand/20VR2717/2020|EPI ISL 456389|B.1.5|New Zealand|2020-04-25	0.0003831727	Oceania
Oceania|hCoV-19/Australia/SAP247/2020|EPI ISL 483081|B.1|Australia|2020-04-03	Oceania|hCoV-19/New Zealand/20VR2717/2020|EPI ISL 456389|B.1.5|New Zealand|2020-04-25	0.0001755318	Oceania
Oceania|hCoV-19/Australia/VIC816/2020|EPI ISL 427089|B.1.5|Australia|2020-04-03	Oceania|hCoV-19/New Zealand/20VR2717/2020|EPI ISL 456389|B.1.5|New Zealand|2020-04-25	0.0001750264	Oceania
Oceania|hCoV-19/New Zealand/20VR1929/2020|EPI ISL 456313|B|New Zealand|2020-04-03	Oceania|hCoV-19/New Zealand/20VR2717/2020|EPI ISL 456389|B.1.5|New Zealand|2020-04-25	0.0000724481	Oceania
Oceania|hCoV-19/Australia/VIC837/2020|EPI ISL 427101|B.1.22|Australia|2020-04-04	Oceania|hCoV-19/New Zealand/20VR2717/2020|EPI ISL 456389|B.1.5|New Zealand|2020-04-25	0.0002415851	Oceania
Oceania|hCoV-19/Australia/NSW2544/2020|EPI ISL 527045|B.1|Australia|2020-04-04	Oceania|hCoV-19/New Zealand/20VR2717/2020|EPI ISL 456389|B.1.5|New Zealand|2020-04-25	0.0001725617	Oceania
Oceania|hCoV-19/Australia/NSW2543/2020|EPI ISL 527044|B.1|Australia|2020-04-04	Oceania|hCoV-19/New Zealand/20VR2717/2020|EPI ISL 456389|B.1.5|New Zealand|2020-04-25	0.0002070845	Oceania
Oceania|hCoV-19/Australia/NSW2550/2020|EPI ISL 527051|B.1.98|Australia|2020-04-04	Oceania|hCoV-19/New Zealand/20VR2717/2020|EPI ISL 456389|B.1.5|New Zealand|2020-04-25	0.0001380334	Oceania
Oceania|hCoV-19/Australia/VIC848/2020|EPI ISL 427108|B.1|Australia|2020-04-04	Oceania|hCoV-19/New Zealand/20VR2717/2020|EPI ISL 456389|B.1.5|New Zealand|2020-04-25	0.0001380465	Oceania
Oceania|hCoV-19/Australia/NSW2548/2020|EPI ISL 527049|B.1.98|Australia|2020-04-04	Oceania|hCoV-19/New Zealand/20VR2717/2020|EPI ISL 456389|B.1.5|New Zealand|2020-04-25	0.0002761293	Oceania
Oceania|hCoV-19/Australia/NSW2536/2020|EPI ISL 527039|B.1.98|Australia|2020-04-04	Oceania|hCoV-19/New Zealand/20VR2717/2020|EPI ISL 456389|B.1.5|New Zealand|2020-04-25	0.0002070784	Oceania
Oceania|hCoV-19/Australia/NSW2547/2020|EPI ISL 527048|B.1|Australia|2020-04-04	Oceania|hCoV-19/New Zealand/20VR2717/2020|EPI ISL 456389|B.1.5|New Zealand|2020-04-25	0.0001380415	Oceania
Oceania|hCoV-19/Australia/VIC843/2020|EPI ISL 427103|B.1.5|Australia|2020-04-04	Oceania|hCoV-19/New Zealand/20VR2717/2020|EPI ISL 456389|B.1.5|New Zealand|2020-04-25	0.0000345062	Oceania
Oceania|hCoV-19/Australia/VIC842/2020|EPI ISL 427102|B.1|Australia|2020-04-04	Oceania|hCoV-19/New Zealand/20VR2717/2020|EPI ISL 456389|B.1.5|New Zealand|2020-04-25	0.0002415923	Oceania
Oceania|hCoV-19/Australia/NSW2551/2020|EPI ISL 527052|B.1.98|Australia|2020-04-04	Oceania|hCoV-19/New Zealand/20VR2717/2020|EPI ISL 456389|B.1.5|New Zealand|2020-04-25	0.0002416080	Oceania
Oceania|hCoV-19/Australia/NSW2545/2020|EPI ISL 527046|B.40|Australia|2020-04-04	Oceania|hCoV-19/New Zealand/20VR2717/2020|EPI ISL 456389|B.1.5|New Zealand|2020-04-25	0.0003106465	Oceania
Oceania|hCoV-19/Australia/NSW2549/2020|EPI ISL 527050|B.1.98|Australia|2020-04-04	Oceania|hCoV-19/New Zealand/20VR2717/2020|EPI ISL 456389|B.1.5|New Zealand|2020-04-25	0.0003451925	Oceania
Oceania|hCoV-19/Australia/VIC846/2020|EPI ISL 427106|B.4|Australia|2020-04-04	Oceania|hCoV-19/New Zealand/20VR2717/2020|EPI ISL 456389|B.1.5|New Zealand|2020-04-25	0.0004833159	Oceania
Oceania|hCoV-19/Australia/VIC845/2020|EPI ISL 427105|B.1.22|Australia|2020-04-04	Oceania|hCoV-19/New Zealand/20VR2717/2020|EPI ISL 456389|B.1.5|New Zealand|2020-04-25	0.0002761162	Oceania
Oceania|hCoV-19/Australia/NSW2542/2020|EPI ISL 527043|B.1|Australia|2020-04-04	Oceania|hCoV-19/New Zealand/20VR2717/2020|EPI ISL 456389|B.1.5|New Zealand|2020-04-25	0.0001725668	Oceania
Oceania|hCoV-19/Australia/VIC1062/2020|EPI ISL 430578|B.1.5|Australia|2020-04-04	Oceania|hCoV-19/New Zealand/20VR2717/2020|EPI ISL 456389|B.1.5|New Zealand|2020-04-25	0.0001725668	Oceania
Oceania|hCoV-19/Australia/NSW298/2020|EPI ISL 451562|B.1.5|Australia|2020-04-04	Oceania|hCoV-19/New Zealand/20VR2717/2020|EPI ISL 456389|B.1.5|New Zealand|2020-04-25	0.0001748061	Oceania
Oceania|hCoV-19/Australia/NSW295/2020|EPI ISL 451559|B.4|Australia|2020-04-04	Oceania|hCoV-19/New Zealand/20VR2717/2020|EPI ISL 456389|B.1.5|New Zealand|2020-04-25	0.0003496873	Oceania
Oceania|hCoV-19/Australia/NSW296/2020|EPI ISL 451560|B.1.1|Australia|2020-04-04	Oceania|hCoV-19/New Zealand/20VR2717/2020|EPI ISL 456389|B.1.5|New Zealand|2020-04-25	0.0001398528	Oceania
Oceania|hCoV-19/Australia/NSW309/2020|EPI ISL 451573|B.1.5|Australia|2020-04-04	Oceania|hCoV-19/New Zealand/20VR2717/2020|EPI ISL 456389|B.1.5|New Zealand|2020-04-25	0.0000699180	Oceania
Oceania|hCoV-19/New Zealand/20VR2063/2020|EPI ISL 456355|B.1.1|New Zealand|2020-04-04	Oceania|hCoV-19/New Zealand/20VR2717/2020|EPI ISL 456389|B.1.5|New Zealand|2020-04-25	0.0001380575	Oceania
Oceania|hCoV-19/New Zealand/20VR1936/2020|EPI ISL 456315|B.1|New Zealand|2020-04-04	Oceania|hCoV-19/New Zealand/20VR2717/2020|EPI ISL 456389|B.1.5|New Zealand|2020-04-25	0.0001380756	Oceania
Oceania|hCoV-19/Australia/VIC851/2020|EPI ISL 427111|B.1.1|Australia|2020-04-04	Oceania|hCoV-19/New Zealand/20VR2717/2020|EPI ISL 456389|B.1.5|New Zealand|2020-04-25	0.0001726293	Oceania
Oceania|hCoV-19/Australia/VIC849/2020|EPI ISL 427109|B.1|Australia|2020-04-04	Oceania|hCoV-19/New Zealand/20VR2717/2020|EPI ISL 456389|B.1.5|New Zealand|2020-04-25	0.0001035278	Oceania
Oceania|hCoV-19/Australia/VIC850/2020|EPI ISL 427110|B.1.1|Australia|2020-04-04	Oceania|hCoV-19/New Zealand/20VR2717/2020|EPI ISL 456389|B.1.5|New Zealand|2020-04-25	0.0001380481	Oceania
Oceania|hCoV-19/Australia/VIC852/2020|EPI ISL 427112|B.1.1|Australia|2020-04-04	Oceania|hCoV-19/New Zealand/20VR2717/2020|EPI ISL 456389|B.1.5|New Zealand|2020-04-25	0.0001386028	Oceania
Oceania|hCoV-19/Australia/VIC829/2020|EPI ISL 427097|B.1.5|Australia|2020-04-04	Oceania|hCoV-19/New Zealand/20VR2717/2020|EPI ISL 456389|B.1.5|New Zealand|2020-04-25	0.0000700808	Oceania
Oceania|hCoV-19/Australia/VIC1276/2020|EPI ISL 430685|B.1.1.10|Australia|2020-04-04	Oceania|hCoV-19/New Zealand/20VR2717/2020|EPI ISL 456389|B.1.5|New Zealand|2020-04-25	0.0002802815	Oceania
Oceania|hCoV-19/Australia/VIC834/2020|EPI ISL 427099|B.1|Australia|2020-04-04	Oceania|hCoV-19/New Zealand/20VR2717/2020|EPI ISL 456389|B.1.5|New Zealand|2020-04-25	0.0001067272	Oceania
Oceania|hCoV-19/Australia/VIC844/2020|EPI ISL 427104|B.1.5|Australia|2020-04-04	Oceania|hCoV-19/New Zealand/20VR2717/2020|EPI ISL 456389|B.1.5|New Zealand|2020-04-25	0.0001419048	Oceania
Oceania|hCoV-19/New Zealand/20VR2097/2020|EPI ISL 456376|B.1.370|New Zealand|2020-04-05	Oceania|hCoV-19/New Zealand/20VR2717/2020|EPI ISL 456389|B.1.5|New Zealand|2020-04-25	0.0002070681	Oceania
Oceania|hCoV-19/Australia/VIC857/2020|EPI ISL 427116|B.1|Australia|2020-04-05	Oceania|hCoV-19/New Zealand/20VR2717/2020|EPI ISL 456389|B.1.5|New Zealand|2020-04-25	0.0001380399	Oceania
Oceania|hCoV-19/Australia/VIC858/2020|EPI ISL 427117|B.1.1|Australia|2020-04-05	Oceania|hCoV-19/New Zealand/20VR2717/2020|EPI ISL 456389|B.1.5|New Zealand|2020-04-25	0.0001725637	Oceania
Oceania|hCoV-19/Australia/VIC860/2020|EPI ISL 427118|B.1.1|Australia|2020-04-05	Oceania|hCoV-19/New Zealand/20VR2717/2020|EPI ISL 456389|B.1.5|New Zealand|2020-04-25	0.0001380481	Oceania
Oceania|hCoV-19/Australia/VIC876/2020|EPI ISL 427131|B.1.1.33|Australia|2020-04-05	Oceania|hCoV-19/New Zealand/20VR2717/2020|EPI ISL 456389|B.1.5|New Zealand|2020-04-25	0.0002070808	Oceania
Oceania|hCoV-19/Australia/SAP441/2020|EPI ISL 508132|B.1.1|Australia|2020-04-05	Oceania|hCoV-19/New Zealand/20VR2717/2020|EPI ISL 456389|B.1.5|New Zealand|2020-04-25	0.0002070808	Oceania
Oceania|hCoV-19/Australia/NSW2132/2020|EPI ISL 500625|B.1|Australia|2020-04-05	Oceania|hCoV-19/New Zealand/20VR2717/2020|EPI ISL 456389|B.1.5|New Zealand|2020-04-25	0.0002070710	Oceania
Oceania|hCoV-19/Australia/VIC869/2020|EPI ISL 427124|B.3|Australia|2020-04-05	Oceania|hCoV-19/New Zealand/20VR2717/2020|EPI ISL 456389|B.1.5|New Zealand|2020-04-25	0.0002761227	Oceania
Oceania|hCoV-19/Australia/VIC863/2020|EPI ISL 427120|B.1|Australia|2020-04-05	Oceania|hCoV-19/New Zealand/20VR2717/2020|EPI ISL 456389|B.1.5|New Zealand|2020-04-25	0.0001035278	Oceania
Oceania|hCoV-19/Australia/NSW275/2020|EPI ISL 451539|B.6|Australia|2020-04-05	Oceania|hCoV-19/New Zealand/20VR2717/2020|EPI ISL 456389|B.1.5|New Zealand|2020-04-25	0.0004196502	Oceania
Oceania|hCoV-19/Australia/WA99/2020|EPI ISL 512752|B.1.1|Australia|2020-04-05	Oceania|hCoV-19/New Zealand/20VR2717/2020|EPI ISL 456389|B.1.5|New Zealand|2020-04-25	0.0003147584	Oceania
Oceania|hCoV-19/Australia/NSW2131/2020|EPI ISL 500624|B.1|Australia|2020-04-05	Oceania|hCoV-19/New Zealand/20VR2717/2020|EPI ISL 456389|B.1.5|New Zealand|2020-04-25	0.0002416016	Oceania
Oceania|hCoV-19/New Zealand/20VR2059/2020|EPI ISL 456353|B.1|New Zealand|2020-04-05	Oceania|hCoV-19/New Zealand/20VR2717/2020|EPI ISL 456389|B.1.5|New Zealand|2020-04-25	0.0001036051	Oceania
Oceania|hCoV-19/Australia/VIC870/2020|EPI ISL 427125|B.1.5|Australia|2020-04-05	Oceania|hCoV-19/New Zealand/20VR2717/2020|EPI ISL 456389|B.1.5|New Zealand|2020-04-25	0.0000345062	Oceania
Oceania|hCoV-19/Australia/VIC1071/2020|EPI ISL 430581|B.1|Australia|2020-04-05	Oceania|hCoV-19/New Zealand/20VR2717/2020|EPI ISL 456389|B.1.5|New Zealand|2020-04-25	0.0000690158	Oceania
Oceania|hCoV-19/Australia/VIC873/2020|EPI ISL 427128|B.1|Australia|2020-04-05	Oceania|hCoV-19/New Zealand/20VR2717/2020|EPI ISL 456389|B.1.5|New Zealand|2020-04-25	0.0001039617	Oceania
Oceania|hCoV-19/Australia/WA83/2020|EPI ISL 512736|B.1.1|Australia|2020-04-05	Oceania|hCoV-19/New Zealand/20VR2717/2020|EPI ISL 456389|B.1.5|New Zealand|2020-04-25	0.0002860931	Oceania
Oceania|hCoV-19/Australia/VIC872/2020|EPI ISL 427127|B.52|Australia|2020-04-05	Oceania|hCoV-19/New Zealand/20VR2717/2020|EPI ISL 456389|B.1.5|New Zealand|2020-04-25	0.0004582949	Oceania
Oceania|hCoV-19/New Zealand/20VR2098/2020|EPI ISL 548125|B.1.1|New Zealand|2020-04-05	Oceania|hCoV-19/New Zealand/20VR2717/2020|EPI ISL 456389|B.1.5|New Zealand|2020-04-25	0.0001431302	Oceania
Oceania|hCoV-19/New Zealand/20VR2092/2020|EPI ISL 456373|B.1|New Zealand|2020-04-05	Oceania|hCoV-19/New Zealand/20VR2717/2020|EPI ISL 456389|B.1.5|New Zealand|2020-04-25	0.0001443199	Oceania
Oceania|hCoV-19/Australia/SAP027/2020|EPI ISL 468009|B.1|Australia|2020-04-06	Oceania|hCoV-19/New Zealand/20VR2717/2020|EPI ISL 456389|B.1.5|New Zealand|2020-04-25	0.0000690152	Oceania
Oceania|hCoV-19/Australia/VIC881/2020|EPI ISL 427135|B.1.1|Australia|2020-04-06	Oceania|hCoV-19/New Zealand/20VR2717/2020|EPI ISL 456389|B.1.5|New Zealand|2020-04-25	0.0002070968	Oceania
Oceania|hCoV-19/Australia/VIC883/2020|EPI ISL 427136|B.1.356|Australia|2020-04-06	Oceania|hCoV-19/New Zealand/20VR2717/2020|EPI ISL 456389|B.1.5|New Zealand|2020-04-25	0.0002071428	Oceania
Oceania|hCoV-19/Australia/WA15/2020|EPI ISL 470833|B.1|Australia|2020-04-06	Oceania|hCoV-19/New Zealand/20VR2717/2020|EPI ISL 456389|B.1.5|New Zealand|2020-04-25	0.0001035290	Oceania
Oceania|hCoV-19/Australia/VIC884/2020|EPI ISL 427137|B.1|Australia|2020-04-06	Oceania|hCoV-19/New Zealand/20VR2717/2020|EPI ISL 456389|B.1.5|New Zealand|2020-04-25	0.0000345276	Oceania
Oceania|hCoV-19/Australia/VIC1080/2020|EPI ISL 430579|B.1|Australia|2020-04-06	Oceania|hCoV-19/New Zealand/20VR2717/2020|EPI ISL 456389|B.1.5|New Zealand|2020-04-25	0.0002070808	Oceania
Oceania|hCoV-19/Australia/NSW2577/2020|EPI ISL 527062|B.1|Australia|2020-04-06	Oceania|hCoV-19/New Zealand/20VR2717/2020|EPI ISL 456389|B.1.5|New Zealand|2020-04-25	0.0001380415	Oceania
Oceania|hCoV-19/Australia/NSW544/2020|EPI ISL 455083|B.1.5|Australia|2020-04-06	Oceania|hCoV-19/New Zealand/20VR2717/2020|EPI ISL 456389|B.1.5|New Zealand|2020-04-25	0.0001398486	Oceania
Oceania|hCoV-19/Australia/NSW381/2020|EPI ISL 451641|B.1.5|Australia|2020-04-06	Oceania|hCoV-19/New Zealand/20VR2717/2020|EPI ISL 456389|B.1.5|New Zealand|2020-04-25	0.0000349572	Oceania
Oceania|hCoV-19/Australia/NSW321/2020|EPI ISL 451583|B.1|Australia|2020-04-06	Oceania|hCoV-19/New Zealand/20VR2717/2020|EPI ISL 456389|B.1.5|New Zealand|2020-04-25	0.0001748176	Oceania
Oceania|hCoV-19/Australia/VIC887/2020|EPI ISL 427140|B.31|Australia|2020-04-06	Oceania|hCoV-19/New Zealand/20VR2717/2020|EPI ISL 456389|B.1.5|New Zealand|2020-04-25	0.0005545889	Oceania
Oceania|hCoV-19/Australia/VIC1089/2020|EPI ISL 430673|B.1.1|Australia|2020-04-06	Oceania|hCoV-19/New Zealand/20VR2717/2020|EPI ISL 456389|B.1.5|New Zealand|2020-04-25	0.0001729777	Oceania
Oceania|hCoV-19/Australia/VIC885/2020|EPI ISL 427138|B.1|Australia|2020-04-06	Oceania|hCoV-19/New Zealand/20VR2717/2020|EPI ISL 456389|B.1.5|New Zealand|2020-04-25	0.0001042362	Oceania
Oceania|hCoV-19/Australia/VIC1088/2020|EPI ISL 521864|B.6|Australia|2020-04-06	Oceania|hCoV-19/New Zealand/20VR2717/2020|EPI ISL 456389|B.1.5|New Zealand|2020-04-25	0.0003487688	Oceania
Oceania|hCoV-19/New Zealand/20VR2066/2020|EPI ISL 456357|B.31|New Zealand|2020-04-06	Oceania|hCoV-19/New Zealand/20VR2717/2020|EPI ISL 456389|B.1.5|New Zealand|2020-04-25	0.0005239142	Oceania
Oceania|hCoV-19/Australia/VIC888/2020|EPI ISL 427141|B.1|Australia|2020-04-06	Oceania|hCoV-19/New Zealand/20VR2717/2020|EPI ISL 456389|B.1.5|New Zealand|2020-04-25	0.0001393542	Oceania
Oceania|hCoV-19/Australia/VIC1078/2020|EPI ISL 430564|B.1|Australia|2020-04-06	Oceania|hCoV-19/New Zealand/20VR2717/2020|EPI ISL 456389|B.1.5|New Zealand|2020-04-25	0.0001756009	Oceania
Oceania|hCoV-19/Australia/WA44/2020|EPI ISL 470861|B.1|Australia|2020-04-07	Oceania|hCoV-19/New Zealand/20VR2717/2020|EPI ISL 456389|B.1.5|New Zealand|2020-04-25	0.0001725583	Oceania
Oceania|hCoV-19/Australia/VIC1112/2020|EPI ISL 430573|B.1|Australia|2020-04-07	Oceania|hCoV-19/New Zealand/20VR2717/2020|EPI ISL 456389|B.1.5|New Zealand|2020-04-25	0.0001035278	Oceania
Oceania|hCoV-19/Australia/SAP297/2020|EPI ISL 468025|B.1.5|Australia|2020-04-07	Oceania|hCoV-19/New Zealand/20VR2717/2020|EPI ISL 456389|B.1.5|New Zealand|2020-04-25	0.0001380440	Oceania
Oceania|hCoV-19/Australia/NSW383/2020|EPI ISL 451643|B.1.5|Australia|2020-04-07	Oceania|hCoV-19/New Zealand/20VR2717/2020|EPI ISL 456389|B.1.5|New Zealand|2020-04-25	0.0002097718	Oceania
Oceania|hCoV-19/Australia/NSW604/2020|EPI ISL 478716|B.1|Australia|2020-04-07	Oceania|hCoV-19/New Zealand/20VR2717/2020|EPI ISL 456389|B.1.5|New Zealand|2020-04-25	0.0002447669	Oceania
Oceania|hCoV-19/Australia/ACT0051/2020|EPI ISL 498518|B.1|Australia|2020-04-07	Oceania|hCoV-19/New Zealand/20VR2717/2020|EPI ISL 456389|B.1.5|New Zealand|2020-04-25	0.0001725772	Oceania
Oceania|hCoV-19/Australia/VIC1279/2020|EPI ISL 430678|B.1.1|Australia|2020-04-07	Oceania|hCoV-19/New Zealand/20VR2717/2020|EPI ISL 456389|B.1.5|New Zealand|2020-04-25	0.0001725637	Oceania
Oceania|hCoV-19/Australia/SAP298/2020|EPI ISL 468007|B.1.5|Australia|2020-04-07	Oceania|hCoV-19/New Zealand/20VR2717/2020|EPI ISL 456389|B.1.5|New Zealand|2020-04-25	0.0001380440	Oceania
Oceania|hCoV-19/Australia/VIC1094/2020|EPI ISL 430583|B.1.5|Australia|2020-04-07	Oceania|hCoV-19/New Zealand/20VR2717/2020|EPI ISL 456389|B.1.5|New Zealand|2020-04-25	0.0001035295	Oceania
Oceania|hCoV-19/Australia/VIC1110/2020|EPI ISL 430569|B.1.1|Australia|2020-04-07	Oceania|hCoV-19/New Zealand/20VR2717/2020|EPI ISL 456389|B.1.5|New Zealand|2020-04-25	0.0001725779	Oceania
Oceania|hCoV-19/Australia/VIC1109/2020|EPI ISL 430618|B.1|Australia|2020-04-07	Oceania|hCoV-19/New Zealand/20VR2717/2020|EPI ISL 456389|B.1.5|New Zealand|2020-04-25	0.0002070808	Oceania
Oceania|hCoV-19/Australia/VIC1113/2020|EPI ISL 430575|B.1|Australia|2020-04-07	Oceania|hCoV-19/New Zealand/20VR2717/2020|EPI ISL 456389|B.1.5|New Zealand|2020-04-25	0.0002070951	Oceania
Oceania|hCoV-19/Australia/WA43/2020|EPI ISL 470860|B.1|Australia|2020-04-07	Oceania|hCoV-19/New Zealand/20VR2717/2020|EPI ISL 456389|B.1.5|New Zealand|2020-04-25	0.0001746011	Oceania
Oceania|hCoV-19/Australia/VIC1106/2020|EPI ISL 430588|B.1.265|Australia|2020-04-07	Oceania|hCoV-19/New Zealand/20VR2717/2020|EPI ISL 456389|B.1.5|New Zealand|2020-04-25	0.0002082257	Oceania
Oceania|hCoV-19/Australia/TAS60/2020|EPI ISL 522733|B.1|Australia|2020-04-07	Oceania|hCoV-19/New Zealand/20VR2717/2020|EPI ISL 456389|B.1.5|New Zealand|2020-04-25	0.0002090735	Oceania
Oceania|hCoV-19/New Zealand/20VR2046/2020|EPI ISL 456345|B.1.5|New Zealand|2020-04-07	Oceania|hCoV-19/New Zealand/20VR2717/2020|EPI ISL 456389|B.1.5|New Zealand|2020-04-25	0.0000355042	Oceania
Oceania|hCoV-19/New Zealand/20VR2072/2020|EPI ISL 456359|B|New Zealand|2020-04-07	Oceania|hCoV-19/New Zealand/20VR2717/2020|EPI ISL 456389|B.1.5|New Zealand|2020-04-25	0.0002841100	Oceania
Oceania|hCoV-19/Australia/VIC1111/2020|EPI ISL 430570|B.1|Australia|2020-04-07	Oceania|hCoV-19/New Zealand/20VR2717/2020|EPI ISL 456389|B.1.5|New Zealand|2020-04-25	0.0001424283	Oceania
Oceania|hCoV-19/Australia/SAP301/2020|EPI ISL 467986|B.1|Australia|2020-04-07	Oceania|hCoV-19/New Zealand/20VR2717/2020|EPI ISL 456389|B.1.5|New Zealand|2020-04-25	0.0005345911	Oceania
Oceania|hCoV-19/Australia/VIC1092/2020|EPI ISL 430582|B.1|Australia|2020-04-07	Oceania|hCoV-19/New Zealand/20VR2717/2020|EPI ISL 456389|B.1.5|New Zealand|2020-04-25	0.0001081041	Oceania
Oceania|hCoV-19/Australia/VIC1280/2020|EPI ISL 430709|B.1.1|Australia|2020-04-07	Oceania|hCoV-19/New Zealand/20VR2717/2020|EPI ISL 456389|B.1.5|New Zealand|2020-04-25	0.0001764729	Oceania
Oceania|hCoV-19/Australia/WA45/2020|EPI ISL 470862|B.1|Australia|2020-04-08	Oceania|hCoV-19/New Zealand/20VR2717/2020|EPI ISL 456389|B.1.5|New Zealand|2020-04-25	0.0002415921	Oceania
Oceania|hCoV-19/Australia/QLD969/2020|EPI ISL 530233|B.1|Australia|2020-04-08	Oceania|hCoV-19/New Zealand/20VR2717/2020|EPI ISL 456389|B.1.5|New Zealand|2020-04-25	0.0001035278	Oceania
Oceania|hCoV-19/Australia/WA17/2020|EPI ISL 470835|B.1|Australia|2020-04-08	Oceania|hCoV-19/New Zealand/20VR2717/2020|EPI ISL 456389|B.1.5|New Zealand|2020-04-25	0.0001035290	Oceania
Oceania|hCoV-19/Australia/NSW595/2020|EPI ISL 478707|B.1.1|Australia|2020-04-08	Oceania|hCoV-19/New Zealand/20VR2717/2020|EPI ISL 456389|B.1.5|New Zealand|2020-04-25	0.0001398528	Oceania
Oceania|hCoV-19/Australia/NSW603/2020|EPI ISL 478715|B.1|Australia|2020-04-08	Oceania|hCoV-19/New Zealand/20VR2717/2020|EPI ISL 456389|B.1.5|New Zealand|2020-04-25	0.0002447669	Oceania
Oceania|hCoV-19/Australia/NSW302/2020|EPI ISL 451566|B.1.5|Australia|2020-04-08	Oceania|hCoV-19/New Zealand/20VR2717/2020|EPI ISL 456389|B.1.5|New Zealand|2020-04-25	0.0000699192	Oceania
Oceania|hCoV-19/Australia/NSW294/2020|EPI ISL 451558|B.1.1.33|Australia|2020-04-08	Oceania|hCoV-19/New Zealand/20VR2717/2020|EPI ISL 456389|B.1.5|New Zealand|2020-04-25	0.0002097882	Oceania
Oceania|hCoV-19/Australia/NSW352/2020|EPI ISL 451613|B.1.5|Australia|2020-04-08	Oceania|hCoV-19/New Zealand/20VR2717/2020|EPI ISL 456389|B.1.5|New Zealand|2020-04-25	0.0000349572	Oceania
Oceania|hCoV-19/Australia/WA60/2020|EPI ISL 512713|B.1|Australia|2020-04-08	Oceania|hCoV-19/New Zealand/20VR2717/2020|EPI ISL 456389|B.1.5|New Zealand|2020-04-25	0.0001748267	Oceania
Oceania|hCoV-19/Australia/WA104/2020|EPI ISL 512757|B.1|Australia|2020-04-08	Oceania|hCoV-19/New Zealand/20VR2717/2020|EPI ISL 456389|B.1.5|New Zealand|2020-04-25	0.0001398517	Oceania
Oceania|hCoV-19/Australia/WA61/2020|EPI ISL 512714|B.1|Australia|2020-04-08	Oceania|hCoV-19/New Zealand/20VR2717/2020|EPI ISL 456389|B.1.5|New Zealand|2020-04-25	0.0001048897	Oceania
Oceania|hCoV-19/Australia/VIC1135/2020|EPI ISL 430601|B.1.370|Australia|2020-04-08	Oceania|hCoV-19/New Zealand/20VR2717/2020|EPI ISL 456389|B.1.5|New Zealand|2020-04-25	0.0002070854	Oceania
Oceania|hCoV-19/Australia/VIC1281/2020|EPI ISL 430676|B.1.1|Australia|2020-04-08	Oceania|hCoV-19/New Zealand/20VR2717/2020|EPI ISL 456389|B.1.5|New Zealand|2020-04-25	0.0001725637	Oceania
Oceania|hCoV-19/Australia/VIC1119/2020|EPI ISL 430567|B.1|Australia|2020-04-08	Oceania|hCoV-19/New Zealand/20VR2717/2020|EPI ISL 456389|B.1.5|New Zealand|2020-04-25	0.0001725586	Oceania
Oceania|hCoV-19/Australia/VIC899/2020|EPI ISL 427149|B.52|Australia|2020-04-08	Oceania|hCoV-19/New Zealand/20VR2717/2020|EPI ISL 456389|B.1.5|New Zealand|2020-04-25	0.0004506698	Oceania
Oceania|hCoV-19/Australia/VIC-CBA5/2020|EPI ISL 430065|B.1.1.71|Australia|2020-04-08	Oceania|hCoV-19/New Zealand/20VR2717/2020|EPI ISL 456389|B.1.5|New Zealand|2020-04-25	0.0002426784	Oceania
Oceania|hCoV-19/Australia/VIC1139/2020|EPI ISL 430610|B.1|Australia|2020-04-08	Oceania|hCoV-19/New Zealand/20VR2717/2020|EPI ISL 456389|B.1.5|New Zealand|2020-04-25	0.0002415923	Oceania
Oceania|hCoV-19/Australia/VIC1134/2020|EPI ISL 430600|B.1|Australia|2020-04-08	Oceania|hCoV-19/New Zealand/20VR2717/2020|EPI ISL 456389|B.1.5|New Zealand|2020-04-25	0.0001380399	Oceania
Oceania|hCoV-19/Australia/VIC1143/2020|EPI ISL 430614|B.1.1|Australia|2020-04-08	Oceania|hCoV-19/New Zealand/20VR2717/2020|EPI ISL 456389|B.1.5|New Zealand|2020-04-25	0.0001725688	Oceania
Oceania|hCoV-19/Australia/VIC1137/2020|EPI ISL 430607|B.1|Australia|2020-04-08	Oceania|hCoV-19/New Zealand/20VR2717/2020|EPI ISL 456389|B.1.5|New Zealand|2020-04-25	0.0001035420	Oceania
Oceania|hCoV-19/Australia/VIC1138/2020|EPI ISL 430609|B.1.1|Australia|2020-04-08	Oceania|hCoV-19/New Zealand/20VR2717/2020|EPI ISL 456389|B.1.5|New Zealand|2020-04-25	0.0001380528	Oceania
Oceania|hCoV-19/Australia/VIC-CBA6/2020|EPI ISL 430066|B.1|Australia|2020-04-08	Oceania|hCoV-19/New Zealand/20VR2717/2020|EPI ISL 456389|B.1.5|New Zealand|2020-04-25	0.0002103649	Oceania
Oceania|hCoV-19/Australia/VIC1136/2020|EPI ISL 430606|B|Australia|2020-04-08	Oceania|hCoV-19/New Zealand/20VR2717/2020|EPI ISL 456389|B.1.5|New Zealand|2020-04-25	0.0003848461	Oceania
Oceania|hCoV-19/New Zealand/20VR2074/2020|EPI ISL 456361|B.1.1|New Zealand|2020-04-08	Oceania|hCoV-19/New Zealand/20VR2717/2020|EPI ISL 456389|B.1.5|New Zealand|2020-04-25	0.0000709087	Oceania
Oceania|hCoV-19/Australia/VIC1140/2020|EPI ISL 430611|B.1|Australia|2020-04-08	Oceania|hCoV-19/New Zealand/20VR2717/2020|EPI ISL 456389|B.1.5|New Zealand|2020-04-25	0.0002483394	Oceania
Oceania|hCoV-19/Australia/VIC1363/2020|EPI ISL 561517|B.1.1|Australia|2020-04-08	Oceania|hCoV-19/New Zealand/20VR2717/2020|EPI ISL 456389|B.1.5|New Zealand|2020-04-25	0.0002114586	Oceania
Oceania|hCoV-19/Australia/VIC1127/2020|EPI ISL 430608|B.1.1|Australia|2020-04-08	Oceania|hCoV-19/New Zealand/20VR2717/2020|EPI ISL 456389|B.1.5|New Zealand|2020-04-25	0.0001436586	Oceania
Oceania|hCoV-19/Australia/VIC1132/2020|EPI ISL 430593|B.1|Australia|2020-04-08	Oceania|hCoV-19/New Zealand/20VR2717/2020|EPI ISL 456389|B.1.5|New Zealand|2020-04-25	0.0002070809	Oceania
Oceania|hCoV-19/Australia/QLD966/2020|EPI ISL 530234|B.1|Australia|2020-04-09	Oceania|hCoV-19/New Zealand/20VR2717/2020|EPI ISL 456389|B.1.5|New Zealand|2020-04-25	0.0001725699	Oceania
Oceania|hCoV-19/Australia/VIC1159/2020|EPI ISL 430604|B.1.370|Australia|2020-04-09	Oceania|hCoV-19/New Zealand/20VR2717/2020|EPI ISL 456389|B.1.5|New Zealand|2020-04-25	0.0001725586	Oceania
Oceania|hCoV-19/Australia/NSW2437/2020|EPI ISL 527017|B.1.1.33|Australia|2020-04-09	Oceania|hCoV-19/New Zealand/20VR2717/2020|EPI ISL 456389|B.1.5|New Zealand|2020-04-25	0.0002415994	Oceania
Oceania|hCoV-19/Australia/NSW2534/2020|EPI ISL 527038|B.1.98|Australia|2020-04-09	Oceania|hCoV-19/New Zealand/20VR2717/2020|EPI ISL 456389|B.1.5|New Zealand|2020-04-25	0.0002761293	Oceania
Oceania|hCoV-19/Australia/NSW673/2020|EPI ISL 513316|B.1.1.33|Australia|2020-04-09	Oceania|hCoV-19/New Zealand/20VR2717/2020|EPI ISL 456389|B.1.5|New Zealand|2020-04-25	0.0002447582	Oceania
Oceania|hCoV-19/Australia/NSW602/2020|EPI ISL 478714|B.1|Australia|2020-04-09	Oceania|hCoV-19/New Zealand/20VR2717/2020|EPI ISL 456389|B.1.5|New Zealand|2020-04-25	0.0002447669	Oceania
Oceania|hCoV-19/Australia/VIC1161/2020|EPI ISL 430615|B.1|Australia|2020-04-09	Oceania|hCoV-19/New Zealand/20VR2717/2020|EPI ISL 456389|B.1.5|New Zealand|2020-04-25	0.0002070684	Oceania
Oceania|hCoV-19/Australia/VIC1284/2020|EPI ISL 430701|B.1.5|Australia|2020-04-09	Oceania|hCoV-19/New Zealand/20VR2717/2020|EPI ISL 456389|B.1.5|New Zealand|2020-04-25	0.0000690495	Oceania
Oceania|hCoV-19/Australia/VIC1158/2020|EPI ISL 430602|B.1.1|Australia|2020-04-09	Oceania|hCoV-19/New Zealand/20VR2717/2020|EPI ISL 456389|B.1.5|New Zealand|2020-04-25	0.0001725637	Oceania
Oceania|hCoV-19/Australia/VIC1160/2020|EPI ISL 430605|B.1.370|Australia|2020-04-09	Oceania|hCoV-19/New Zealand/20VR2717/2020|EPI ISL 456389|B.1.5|New Zealand|2020-04-25	0.0001725646	Oceania
Oceania|hCoV-19/Australia/VIC1162/2020|EPI ISL 430616|B.1|Australia|2020-04-09	Oceania|hCoV-19/New Zealand/20VR2717/2020|EPI ISL 456389|B.1.5|New Zealand|2020-04-25	0.0001035278	Oceania
Oceania|hCoV-19/Australia/VIC1355/2020|EPI ISL 430638|B.1.1|Australia|2020-04-09	Oceania|hCoV-19/New Zealand/20VR2717/2020|EPI ISL 456389|B.1.5|New Zealand|2020-04-25	0.0001380481	Oceania
Oceania|hCoV-19/Australia/VIC1248/2020|EPI ISL 436114|B.1.5|Australia|2020-04-09	Oceania|hCoV-19/New Zealand/20VR2717/2020|EPI ISL 456389|B.1.5|New Zealand|2020-04-25	0.0000690138	Oceania
Oceania|hCoV-19/Australia/SAP095/2020|EPI ISL 451129|B.1|Australia|2020-04-09	Oceania|hCoV-19/New Zealand/20VR2717/2020|EPI ISL 456389|B.1.5|New Zealand|2020-04-25	0.0002070784	Oceania
Oceania|hCoV-19/Australia/VIC1247/2020|EPI ISL 436113|B.1.1|Australia|2020-04-09	Oceania|hCoV-19/New Zealand/20VR2717/2020|EPI ISL 456389|B.1.5|New Zealand|2020-04-25	0.0001383441	Oceania
Oceania|hCoV-19/Australia/VIC1164/2020|EPI ISL 430624|B.1.22|Australia|2020-04-09	Oceania|hCoV-19/New Zealand/20VR2717/2020|EPI ISL 456389|B.1.5|New Zealand|2020-04-25	0.0002089868	Oceania
Oceania|hCoV-19/New Zealand/20VR2048/2020|EPI ISL 456346|B.1|New Zealand|2020-04-09	Oceania|hCoV-19/New Zealand/20VR2717/2020|EPI ISL 456389|B.1.5|New Zealand|2020-04-25	0.0001777673	Oceania
Oceania|hCoV-19/Australia/VIC1285/2020|EPI ISL 430702|B.1.5|Australia|2020-04-09	Oceania|hCoV-19/New Zealand/20VR2717/2020|EPI ISL 456389|B.1.5|New Zealand|2020-04-25	0.0000356271	Oceania
Oceania|hCoV-19/Australia/VIC1178/2020|EPI ISL 430674|B.1.1|Australia|2020-04-10	Oceania|hCoV-19/New Zealand/20VR2717/2020|EPI ISL 456389|B.1.5|New Zealand|2020-04-25	0.0002071218	Oceania
Oceania|hCoV-19/Australia/VIC1313/2020|EPI ISL 430714|B.1.5|Australia|2020-04-10	Oceania|hCoV-19/New Zealand/20VR2717/2020|EPI ISL 456389|B.1.5|New Zealand|2020-04-25	0.0000690948	Oceania
Oceania|hCoV-19/Australia/VIC1300/2020|EPI ISL 430677|B.1.1|Australia|2020-04-10	Oceania|hCoV-19/New Zealand/20VR2717/2020|EPI ISL 456389|B.1.5|New Zealand|2020-04-25	0.0001726114	Oceania
Oceania|hCoV-19/Australia/VIC1303/2020|EPI ISL 430694|B.1.1|Australia|2020-04-10	Oceania|hCoV-19/New Zealand/20VR2717/2020|EPI ISL 456389|B.1.5|New Zealand|2020-04-25	0.0002079184	Oceania
Oceania|hCoV-19/Australia/VIC1174/2020|EPI ISL 430623|B.1.370|Australia|2020-04-10	Oceania|hCoV-19/New Zealand/20VR2717/2020|EPI ISL 456389|B.1.5|New Zealand|2020-04-25	0.0001734443	Oceania
Oceania|hCoV-19/Australia/VIC1312/2020|EPI ISL 562136|B.1.5|Australia|2020-04-10	Oceania|hCoV-19/New Zealand/20VR2717/2020|EPI ISL 456389|B.1.5|New Zealand|2020-04-25	0.0000697817	Oceania
Oceania|hCoV-19/Australia/VIC1176/2020|EPI ISL 430630|B.1.5|Australia|2020-04-10	Oceania|hCoV-19/New Zealand/20VR2717/2020|EPI ISL 456389|B.1.5|New Zealand|2020-04-25	0.0000349389	Oceania
Oceania|hCoV-19/Australia/VIC1250/2020|EPI ISL 436115|B.1.1|Australia|2020-04-10	Oceania|hCoV-19/New Zealand/20VR2717/2020|EPI ISL 456389|B.1.5|New Zealand|2020-04-25	0.0002090553	Oceania
Oceania|hCoV-19/Australia/VIC1175/2020|EPI ISL 430625|B.1.22|Australia|2020-04-10	Oceania|hCoV-19/New Zealand/20VR2717/2020|EPI ISL 456389|B.1.5|New Zealand|2020-04-25	0.0002094023	Oceania
Oceania|hCoV-19/Australia/VIC1316/2020|EPI ISL 430690|B.1.370|Australia|2020-04-11	Oceania|hCoV-19/New Zealand/20VR2717/2020|EPI ISL 456389|B.1.5|New Zealand|2020-04-25	0.0002070846	Oceania
Oceania|hCoV-19/Australia/QLD961/2020|EPI ISL 530236|B.1.1|Australia|2020-04-11	Oceania|hCoV-19/New Zealand/20VR2717/2020|EPI ISL 456389|B.1.5|New Zealand|2020-04-25	0.0001380481	Oceania
Oceania|hCoV-19/Australia/NSW2570/2020|EPI ISL 527057|B.1|Australia|2020-04-11	Oceania|hCoV-19/New Zealand/20VR2717/2020|EPI ISL 456389|B.1.5|New Zealand|2020-04-25	0.0001725617	Oceania
Oceania|hCoV-19/Australia/QLD971/2020|EPI ISL 530235|B.1|Australia|2020-04-11	Oceania|hCoV-19/New Zealand/20VR2717/2020|EPI ISL 456389|B.1.5|New Zealand|2020-04-25	0.0002070784	Oceania
Oceania|hCoV-19/Australia/NSW494/2020|EPI ISL 455034|B.1.5|Australia|2020-04-11	Oceania|hCoV-19/New Zealand/20VR2717/2020|EPI ISL 456389|B.1.5|New Zealand|2020-04-25	0.0000699159	Oceania
Oceania|hCoV-19/Australia/NSW332/2020|EPI ISL 451594|B.1.1.33|Australia|2020-04-11	Oceania|hCoV-19/New Zealand/20VR2717/2020|EPI ISL 456389|B.1.5|New Zealand|2020-04-25	0.0002097882	Oceania
Oceania|hCoV-19/Australia/VIC1256/2020|EPI ISL 436120|B.1.370|Australia|2020-04-11	Oceania|hCoV-19/New Zealand/20VR2717/2020|EPI ISL 456389|B.1.5|New Zealand|2020-04-25	0.0002070843	Oceania
Oceania|hCoV-19/Australia/VIC1317/2020|EPI ISL 430691|B.1.1|Australia|2020-04-11	Oceania|hCoV-19/New Zealand/20VR2717/2020|EPI ISL 456389|B.1.5|New Zealand|2020-04-25	0.0001736861	Oceania
Oceania|hCoV-19/Australia/VIC1319/2020|EPI ISL 430700|B.1|Australia|2020-04-11	Oceania|hCoV-19/New Zealand/20VR2717/2020|EPI ISL 456389|B.1.5|New Zealand|2020-04-25	0.0001044501	Oceania
Oceania|hCoV-19/Australia/VIC1321/2020|EPI ISL 430704|B.4|Australia|2020-04-11	Oceania|hCoV-19/New Zealand/20VR2717/2020|EPI ISL 456389|B.1.5|New Zealand|2020-04-25	0.0004869773	Oceania
Oceania|hCoV-19/Australia/VIC1187/2020|EPI ISL 430675|B.1|Australia|2020-04-11	Oceania|hCoV-19/New Zealand/20VR2717/2020|EPI ISL 456389|B.1.5|New Zealand|2020-04-25	0.0002091932	Oceania
Oceania|hCoV-19/Australia/VIC1181/2020|EPI ISL 430627|B.1.1|Australia|2020-04-11	Oceania|hCoV-19/New Zealand/20VR2717/2020|EPI ISL 456389|B.1.5|New Zealand|2020-04-25	0.0002822595	Oceania
Oceania|hCoV-19/Australia/VIC1260/2020|EPI ISL 436123|B.4|Australia|2020-04-11	Oceania|hCoV-19/New Zealand/20VR2717/2020|EPI ISL 456389|B.1.5|New Zealand|2020-04-25	0.0004920947	Oceania
Oceania|hCoV-19/Australia/VIC1183/2020|EPI ISL 430628|B.1.1|Australia|2020-04-11	Oceania|hCoV-19/New Zealand/20VR2717/2020|EPI ISL 456389|B.1.5|New Zealand|2020-04-25	0.0002889979	Oceania
Oceania|hCoV-19/Australia/NSW2571/2020|EPI ISL 527058|B.1.98|Australia|2020-04-12	Oceania|hCoV-19/New Zealand/20VR2717/2020|EPI ISL 456389|B.1.5|New Zealand|2020-04-25	0.0002416077	Oceania
Oceania|hCoV-19/Australia/VIC1329/2020|EPI ISL 430696|B.1.370|Australia|2020-04-12	Oceania|hCoV-19/New Zealand/20VR2717/2020|EPI ISL 456389|B.1.5|New Zealand|2020-04-25	0.0002070917	Oceania
Oceania|hCoV-19/Australia/ACT0059/2020|EPI ISL 498523|B.1|Australia|2020-04-12	Oceania|hCoV-19/New Zealand/20VR2717/2020|EPI ISL 456389|B.1.5|New Zealand|2020-04-25	0.0001725774	Oceania
Oceania|hCoV-19/Australia/VIC1267/2020|EPI ISL 436126|B.1.370|Australia|2020-04-12	Oceania|hCoV-19/New Zealand/20VR2717/2020|EPI ISL 456389|B.1.5|New Zealand|2020-04-25	0.0002070917	Oceania
Oceania|hCoV-19/Australia/VIC1353/2020|EPI ISL 430716|B.1.1|Australia|2020-04-12	Oceania|hCoV-19/New Zealand/20VR2717/2020|EPI ISL 456389|B.1.5|New Zealand|2020-04-25	0.0001726710	Oceania
Oceania|hCoV-19/Australia/NSW2120/2020|EPI ISL 509498|B.1.1|Australia|2020-04-13	Oceania|hCoV-19/New Zealand/20VR2717/2020|EPI ISL 456389|B.1.5|New Zealand|2020-04-25	0.0003106703	Oceania
Oceania|hCoV-19/Australia/NSW601/2020|EPI ISL 478713|B.1|Australia|2020-04-13	Oceania|hCoV-19/New Zealand/20VR2717/2020|EPI ISL 456389|B.1.5|New Zealand|2020-04-25	0.0002797396	Oceania
Oceania|hCoV-19/Australia/NSW377/2020|EPI ISL 451637|B.1.5|Australia|2020-04-13	Oceania|hCoV-19/New Zealand/20VR2717/2020|EPI ISL 456389|B.1.5|New Zealand|2020-04-25	0.0000349572	Oceania
Oceania|hCoV-19/Australia/VIC1336/2020|EPI ISL 430698|B.1.1|Australia|2020-04-13	Oceania|hCoV-19/New Zealand/20VR2717/2020|EPI ISL 456389|B.1.5|New Zealand|2020-04-25	0.0001726789	Oceania
Oceania|hCoV-19/Australia/VIC1369/2020|EPI ISL 563808|B.1.370|Australia|2020-04-13	Oceania|hCoV-19/New Zealand/20VR2717/2020|EPI ISL 456389|B.1.5|New Zealand|2020-04-25	0.0002070845	Oceania
Oceania|hCoV-19/Australia/VIC1340/2020|EPI ISL 430686|B.1|Australia|2020-04-13	Oceania|hCoV-19/New Zealand/20VR2717/2020|EPI ISL 456389|B.1.5|New Zealand|2020-04-25	0.0001735436	Oceania
Oceania|hCoV-19/Australia/VIC1337/2020|EPI ISL 430699|B.1.1|Australia|2020-04-13	Oceania|hCoV-19/New Zealand/20VR2717/2020|EPI ISL 456389|B.1.5|New Zealand|2020-04-25	0.0001424520	Oceania
Oceania|hCoV-19/Australia/WA38/2020|EPI ISL 470855|B.1|Australia|2020-04-14	Oceania|hCoV-19/New Zealand/20VR2717/2020|EPI ISL 456389|B.1.5|New Zealand|2020-04-25	0.0002070865	Oceania
Oceania|hCoV-19/Australia/NSW367/2020|EPI ISL 451628|B.1|Australia|2020-04-14	Oceania|hCoV-19/New Zealand/20VR2717/2020|EPI ISL 456389|B.1.5|New Zealand|2020-04-25	0.0000699192	Oceania
Oceania|hCoV-19/Australia/NSW356/2020|EPI ISL 451617|B.1.5|Australia|2020-04-14	Oceania|hCoV-19/New Zealand/20VR2717/2020|EPI ISL 456389|B.1.5|New Zealand|2020-04-25	0.0000349572	Oceania
Oceania|hCoV-19/Australia/NSW610/2020|EPI ISL 490019|B.1.1|Australia|2020-04-14	Oceania|hCoV-19/New Zealand/20VR2717/2020|EPI ISL 456389|B.1.5|New Zealand|2020-04-25	0.0002797430	Oceania
Oceania|hCoV-19/Australia/VIC1344/2020|EPI ISL 430697|B.1|Australia|2020-04-14	Oceania|hCoV-19/New Zealand/20VR2717/2020|EPI ISL 456389|B.1.5|New Zealand|2020-04-25	0.0001035312	Oceania
Oceania|hCoV-19/Australia/VIC1345/2020|EPI ISL 430708|B.1.370|Australia|2020-04-14	Oceania|hCoV-19/New Zealand/20VR2717/2020|EPI ISL 456389|B.1.5|New Zealand|2020-04-25	0.0002079788	Oceania
Oceania|hCoV-19/Australia/VIC1382/2020|EPI ISL 456419|B.1.1.1|Australia|2020-04-14	Oceania|hCoV-19/New Zealand/20VR2717/2020|EPI ISL 456389|B.1.5|New Zealand|2020-04-25	0.0003797169	Oceania
Oceania|hCoV-19/Australia/VIC1386/2020|EPI ISL 521871|B.1|Australia|2020-04-14	Oceania|hCoV-19/New Zealand/20VR2717/2020|EPI ISL 456389|B.1.5|New Zealand|2020-04-25	0.0000693857	Oceania
Oceania|hCoV-19/Australia/VIC5145/2020|EPI ISL 519947|B.1.255|Australia|2020-04-14	Oceania|hCoV-19/New Zealand/20VR2717/2020|EPI ISL 456389|B.1.5|New Zealand|2020-04-25	0.0001040880	Oceania
Oceania|hCoV-19/Australia/VIC1273/2020|EPI ISL 436131|B.1|Australia|2020-04-14	Oceania|hCoV-19/New Zealand/20VR2717/2020|EPI ISL 456389|B.1.5|New Zealand|2020-04-25	0.0001035421	Oceania
Oceania|hCoV-19/Australia/VIC1372/2020|EPI ISL 456414|B.1.1|Australia|2020-04-14	Oceania|hCoV-19/New Zealand/20VR2717/2020|EPI ISL 456389|B.1.5|New Zealand|2020-04-25	0.0002764459	Oceania
Oceania|hCoV-19/Australia/VIC1373/2020|EPI ISL 456415|B.1.1|Australia|2020-04-14	Oceania|hCoV-19/New Zealand/20VR2717/2020|EPI ISL 456389|B.1.5|New Zealand|2020-04-25	0.0002440184	Oceania
Oceania|hCoV-19/Australia/VIC1387/2020|EPI ISL 561935|B.1.1.33|Australia|2020-04-14	Oceania|hCoV-19/New Zealand/20VR2717/2020|EPI ISL 456389|B.1.5|New Zealand|2020-04-25	0.0001742407	Oceania
Oceania|hCoV-19/Australia/VIC1274/2020|EPI ISL 436132|B.1.370|Australia|2020-04-14	Oceania|hCoV-19/New Zealand/20VR2717/2020|EPI ISL 456389|B.1.5|New Zealand|2020-04-25	0.0002124328	Oceania
Oceania|hCoV-19/New Zealand/20VR2539/2020|EPI ISL 456383|B.1|New Zealand|2020-04-15	Oceania|hCoV-19/New Zealand/20VR2717/2020|EPI ISL 456389|B.1.5|New Zealand|2020-04-25	0.0001380397	Oceania
Oceania|hCoV-19/New Zealand/20VR2556/2020|EPI ISL 456386|B.1|New Zealand|2020-04-15	Oceania|hCoV-19/New Zealand/20VR2717/2020|EPI ISL 456389|B.1.5|New Zealand|2020-04-25	0.0001725668	Oceania
Oceania|hCoV-19/Australia/QLD1017/2020|EPI ISL 530277|B.1|Australia|2020-04-15	Oceania|hCoV-19/New Zealand/20VR2717/2020|EPI ISL 456389|B.1.5|New Zealand|2020-04-25	0.0001380399	Oceania
Oceania|hCoV-19/Australia/QLD964/2020|EPI ISL 530238|B.1.5|Australia|2020-04-15	Oceania|hCoV-19/New Zealand/20VR2717/2020|EPI ISL 456389|B.1.5|New Zealand|2020-04-25	0.0001725586	Oceania
Oceania|hCoV-19/New Zealand/20VR2541/2020|EPI ISL 456384|B.1.1|New Zealand|2020-04-15	Oceania|hCoV-19/New Zealand/20VR2717/2020|EPI ISL 456389|B.1.5|New Zealand|2020-04-25	0.0001380481	Oceania
Oceania|hCoV-19/New Zealand/20VR2485/2020|EPI ISL 456380|B.1.1|New Zealand|2020-04-15	Oceania|hCoV-19/New Zealand/20VR2717/2020|EPI ISL 456389|B.1.5|New Zealand|2020-04-25	0.0001380862	Oceania
Oceania|hCoV-19/New Zealand/20VR2554/2020|EPI ISL 456385|B.1.5|New Zealand|2020-04-15	Oceania|hCoV-19/New Zealand/20VR2717/2020|EPI ISL 456389|B.1.5|New Zealand|2020-04-25	0.0001035545	Oceania
Oceania|hCoV-19/New Zealand/20VR2495/2020|EPI ISL 456381|B.1.1|New Zealand|2020-04-15	Oceania|hCoV-19/New Zealand/20VR2717/2020|EPI ISL 456389|B.1.5|New Zealand|2020-04-25	0.0001726284	Oceania
Oceania|hCoV-19/Australia/NSW943/2020|EPI ISL 545015|B.1.370|Australia|2020-04-15	Oceania|hCoV-19/New Zealand/20VR2717/2020|EPI ISL 456389|B.1.5|New Zealand|2020-04-25	0.0002447507	Oceania
Oceania|hCoV-19/Australia/NSW362/2020|EPI ISL 451623|B.1|Australia|2020-04-15	Oceania|hCoV-19/New Zealand/20VR2717/2020|EPI ISL 456389|B.1.5|New Zealand|2020-04-25	0.0000699159	Oceania
Oceania|hCoV-19/New Zealand/20VR2475/2020|EPI ISL 456379|B.1.1.296|New Zealand|2020-04-15	Oceania|hCoV-19/New Zealand/20VR2717/2020|EPI ISL 456389|B.1.5|New Zealand|2020-04-25	0.0002416805	Oceania
Oceania|hCoV-19/Australia/VIC1400/2020|EPI ISL 456433|B.1.370|Australia|2020-04-15	Oceania|hCoV-19/New Zealand/20VR2717/2020|EPI ISL 456389|B.1.5|New Zealand|2020-04-25	0.0002070845	Oceania
Oceania|hCoV-19/Australia/VIC1399/2020|EPI ISL 456432|B.1.370|Australia|2020-04-15	Oceania|hCoV-19/New Zealand/20VR2717/2020|EPI ISL 456389|B.1.5|New Zealand|2020-04-25	0.0002090243	Oceania
Oceania|hCoV-19/Australia/VIC1396/2020|EPI ISL 456430|B.1.1.1|Australia|2020-04-15	Oceania|hCoV-19/New Zealand/20VR2717/2020|EPI ISL 456389|B.1.5|New Zealand|2020-04-25	0.0002465752	Oceania
Oceania|hCoV-19/Australia/WA105/2020|EPI ISL 512758|B.1|Australia|2020-04-16	Oceania|hCoV-19/New Zealand/20VR2717/2020|EPI ISL 456389|B.1.5|New Zealand|2020-04-25	0.0001398503	Oceania
Oceania|hCoV-19/Australia/VIC1882/2020|EPI ISL 480592|B.1|Australia|2020-04-16	Oceania|hCoV-19/New Zealand/20VR2717/2020|EPI ISL 456389|B.1.5|New Zealand|2020-04-25	0.0002070817	Oceania
Oceania|hCoV-19/Australia/VIC1410/2020|EPI ISL 456429|B.1|Australia|2020-04-16	Oceania|hCoV-19/New Zealand/20VR2717/2020|EPI ISL 456389|B.1.5|New Zealand|2020-04-25	0.0001036923	Oceania
Oceania|hCoV-19/Australia/VIC1408/2020|EPI ISL 456426|B.1.1.1|Australia|2020-04-16	Oceania|hCoV-19/New Zealand/20VR2717/2020|EPI ISL 456389|B.1.5|New Zealand|2020-04-25	0.0003136407	Oceania
Oceania|hCoV-19/Australia/VIC1404/2020|EPI ISL 456422|B.1.1.1|Australia|2020-04-16	Oceania|hCoV-19/New Zealand/20VR2717/2020|EPI ISL 456389|B.1.5|New Zealand|2020-04-25	0.0003134987	Oceania
Oceania|hCoV-19/Australia/VIC1407/2020|EPI ISL 456424|B.1.1.1|Australia|2020-04-16	Oceania|hCoV-19/New Zealand/20VR2717/2020|EPI ISL 456389|B.1.5|New Zealand|2020-04-25	0.0003141771	Oceania
Oceania|hCoV-19/Australia/VIC1409/2020|EPI ISL 456428|B.1.1|Australia|2020-04-16	Oceania|hCoV-19/New Zealand/20VR2717/2020|EPI ISL 456389|B.1.5|New Zealand|2020-04-25	0.0001759687	Oceania
Oceania|hCoV-19/Australia/NSW2573/2020|EPI ISL 527059|B.1.1.1|Australia|2020-04-17	Oceania|hCoV-19/New Zealand/20VR2717/2020|EPI ISL 456389|B.1.5|New Zealand|2020-04-25	0.0003451726	Oceania
Oceania|hCoV-19/Australia/NSW353/2020|EPI ISL 451614|B.1.5|Australia|2020-04-17	Oceania|hCoV-19/New Zealand/20VR2717/2020|EPI ISL 456389|B.1.5|New Zealand|2020-04-25	0.0000349572	Oceania
Oceania|hCoV-19/Australia/NSW355/2020|EPI ISL 451616|B.1|Australia|2020-04-17	Oceania|hCoV-19/New Zealand/20VR2717/2020|EPI ISL 456389|B.1.5|New Zealand|2020-04-25	0.0000699192	Oceania
Oceania|hCoV-19/Australia/NSW600/2020|EPI ISL 478712|B.1|Australia|2020-04-17	Oceania|hCoV-19/New Zealand/20VR2717/2020|EPI ISL 456389|B.1.5|New Zealand|2020-04-25	0.0002447669	Oceania
Oceania|hCoV-19/Australia/NSW354/2020|EPI ISL 451615|B.1.5|Australia|2020-04-17	Oceania|hCoV-19/New Zealand/20VR2717/2020|EPI ISL 456389|B.1.5|New Zealand|2020-04-25	0.0001048761	Oceania
Oceania|hCoV-19/Australia/VIC1436/2020|EPI ISL 456441|B.1|Australia|2020-04-17	Oceania|hCoV-19/New Zealand/20VR2717/2020|EPI ISL 456389|B.1.5|New Zealand|2020-04-25	0.0001384186	Oceania
Oceania|hCoV-19/Australia/VIC1433/2020|EPI ISL 456440|B.1|Australia|2020-04-17	Oceania|hCoV-19/New Zealand/20VR2717/2020|EPI ISL 456389|B.1.5|New Zealand|2020-04-25	0.0001380399	Oceania
Oceania|hCoV-19/Australia/VIC1427/2020|EPI ISL 561936|B.1.5|Australia|2020-04-17	Oceania|hCoV-19/New Zealand/20VR2717/2020|EPI ISL 456389|B.1.5|New Zealand|2020-04-25	0.0000696795	Oceania
Oceania|hCoV-19/Australia/VIC1431/2020|EPI ISL 456438|B.1.1|Australia|2020-04-17	Oceania|hCoV-19/New Zealand/20VR2717/2020|EPI ISL 456389|B.1.5|New Zealand|2020-04-25	0.0001779229	Oceania
Oceania|hCoV-19/Australia/VIC1438/2020|EPI ISL 456442|B.1.1|Australia|2020-04-18	Oceania|hCoV-19/New Zealand/20VR2717/2020|EPI ISL 456389|B.1.5|New Zealand|2020-04-25	0.0001380476	Oceania
Oceania|hCoV-19/Australia/VIC1437/2020|EPI ISL 456437|B.1.1.1|Australia|2020-04-18	Oceania|hCoV-19/New Zealand/20VR2717/2020|EPI ISL 456389|B.1.5|New Zealand|2020-04-25	0.0003954440	Oceania
Oceania|hCoV-19/Australia/NSW363/2020|EPI ISL 451624|B.1.212|Australia|2020-04-19	Oceania|hCoV-19/New Zealand/20VR2717/2020|EPI ISL 456389|B.1.5|New Zealand|2020-04-25	0.0000699189	Oceania
Oceania|hCoV-19/Australia/VIC1441/2020|EPI ISL 456443|B.1|Australia|2020-04-19	Oceania|hCoV-19/New Zealand/20VR2717/2020|EPI ISL 456389|B.1.5|New Zealand|2020-04-25	0.0001035277	Oceania
Oceania|hCoV-19/Australia/VIC1440/2020|EPI ISL 563977|B.1|Australia|2020-04-19	Oceania|hCoV-19/New Zealand/20VR2717/2020|EPI ISL 456389|B.1.5|New Zealand|2020-04-25	0.0001035278	Oceania
Oceania|hCoV-19/Australia/WA37/2020|EPI ISL 470854|B.1|Australia|2020-04-20	Oceania|hCoV-19/New Zealand/20VR2717/2020|EPI ISL 456389|B.1.5|New Zealand|2020-04-25	0.0001725778	Oceania
Oceania|hCoV-19/Australia/NSW593/2020|EPI ISL 478705|B.1|Australia|2020-04-20	Oceania|hCoV-19/New Zealand/20VR2717/2020|EPI ISL 456389|B.1.5|New Zealand|2020-04-25	0.0002097756	Oceania
Oceania|hCoV-19/Australia/NSW369/2020|EPI ISL 451630|B.1.5|Australia|2020-04-20	Oceania|hCoV-19/New Zealand/20VR2717/2020|EPI ISL 456389|B.1.5|New Zealand|2020-04-25	0.0000349572	Oceania
Oceania|hCoV-19/Australia/VIC1450/2020|EPI ISL 562066|B.1|Australia|2020-04-20	Oceania|hCoV-19/New Zealand/20VR2717/2020|EPI ISL 456389|B.1.5|New Zealand|2020-04-25	0.0001035277	Oceania
Oceania|hCoV-19/Australia/NSW2574/2020|EPI ISL 527060|B|Australia|2020-04-21	Oceania|hCoV-19/New Zealand/20VR2717/2020|EPI ISL 456389|B.1.5|New Zealand|2020-04-25	0.0004487759	Oceania
Oceania|hCoV-19/Australia/NSW382/2020|EPI ISL 451642|B.1.5|Australia|2020-04-21	Oceania|hCoV-19/New Zealand/20VR2717/2020|EPI ISL 456389|B.1.5|New Zealand|2020-04-25	0.0002097718	Oceania
Oceania|hCoV-19/Australia/VIC1459/2020|EPI ISL 456448|B.1|Australia|2020-04-21	Oceania|hCoV-19/New Zealand/20VR2717/2020|EPI ISL 456389|B.1.5|New Zealand|2020-04-25	0.0001380463	Oceania
Oceania|hCoV-19/Australia/VIC1464/2020|EPI ISL 456446|B.1|Australia|2020-04-21	Oceania|hCoV-19/New Zealand/20VR2717/2020|EPI ISL 456389|B.1.5|New Zealand|2020-04-25	0.0001035278	Oceania
Oceania|hCoV-19/Australia/NSW488/2020|EPI ISL 455028|B.1.5|Australia|2020-04-22	Oceania|hCoV-19/New Zealand/20VR2717/2020|EPI ISL 456389|B.1.5|New Zealand|2020-04-25	0.0000349572	Oceania
Oceania|hCoV-19/Australia/VIC1466/2020|EPI ISL 456449|B.31|Australia|2020-04-22	Oceania|hCoV-19/New Zealand/20VR2717/2020|EPI ISL 456389|B.1.5|New Zealand|2020-04-25	0.0004181190	Oceania
Oceania|hCoV-19/Australia/VIC1465/2020|EPI ISL 456447|B.1|Australia|2020-04-22	Oceania|hCoV-19/New Zealand/20VR2717/2020|EPI ISL 456389|B.1.5|New Zealand|2020-04-25	0.0001057274	Oceania
Oceania|hCoV-19/Australia/NSW491/2020|EPI ISL 455031|B.1|Australia|2020-04-23	Oceania|hCoV-19/New Zealand/20VR2717/2020|EPI ISL 456389|B.1.5|New Zealand|2020-04-25	0.0000699160	Oceania
Oceania|hCoV-19/Australia/NSW489/2020|EPI ISL 455029|B.1.5|Australia|2020-04-23	Oceania|hCoV-19/New Zealand/20VR2717/2020|EPI ISL 456389|B.1.5|New Zealand|2020-04-25	0.0000349572	Oceania
Oceania|hCoV-19/New Zealand/20VR3004/2020|EPI ISL 456396|B.1.1|New Zealand|2020-04-25	Oceania|hCoV-19/New Zealand/20VR2717/2020|EPI ISL 456389|B.1.5|New Zealand|2020-04-25	0.0001725718	Oceania
Oceania|hCoV-19/New Zealand/20VR2659/2020|EPI ISL 456388|B.1.1|New Zealand|2020-04-25	Oceania|hCoV-19/New Zealand/20VR2717/2020|EPI ISL 456389|B.1.5|New Zealand|2020-04-25	0.0001380481	Oceania
Oceania|hCoV-19/New Zealand/20VR3003/2020|EPI ISL 456395|B.1.1|New Zealand|2020-04-25	Oceania|hCoV-19/New Zealand/20VR2717/2020|EPI ISL 456389|B.1.5|New Zealand|2020-04-25	0.0001726553	Oceania
Oceania|hCoV-19/New Zealand/20VR2917/2020|EPI ISL 456390|B.1.370|New Zealand|2020-04-25	Oceania|hCoV-19/New Zealand/20VR2717/2020|EPI ISL 456389|B.1.5|New Zealand|2020-04-25	0.0001725990	Oceania
Oceania|hCoV-19/New Zealand/20VR3045/2020|EPI ISL 456402|B.1.1|New Zealand|2020-04-25	Oceania|hCoV-19/New Zealand/20VR2717/2020|EPI ISL 456389|B.1.5|New Zealand|2020-04-25	0.0001380671	Oceania
Oceania|hCoV-19/New Zealand/20VR3040/2020|EPI ISL 456401|B|New Zealand|2020-04-25	Oceania|hCoV-19/New Zealand/20VR2717/2020|EPI ISL 456389|B.1.5|New Zealand|2020-04-25	0.0001055836	Oceania
Oceania|hCoV-19/Australia/NSW02/2020|EPI ISL 408976|B|Australia|2020-01-22	Oceania|hCoV-19/Australia/WA58/2020|EPI ISL 470875|B.1|Australia|2020-04-26	0.0003041321	Oceania
Oceania|hCoV-19/Australia/NSW01/2020|EPI ISL 407893|A|Australia|2020-01-24	Oceania|hCoV-19/Australia/WA58/2020|EPI ISL 470875|B.1|Australia|2020-04-26	0.0003036973	Oceania
Oceania|hCoV-19/Australia/NSW04/2020|EPI ISL 417030|A|Australia|2020-01-24	Oceania|hCoV-19/Australia/WA58/2020|EPI ISL 470875|B.1|Australia|2020-04-26	0.0004049547	Oceania
Oceania|hCoV-19/Australia/VIC02/2020|EPI ISL 416410|B|Australia|2020-01-24	Oceania|hCoV-19/Australia/WA58/2020|EPI ISL 470875|B.1|Australia|2020-04-26	0.0003065243	Oceania
Oceania|hCoV-19/Australia/VIC01/2020|EPI ISL 406844|B|Australia|2020-01-25	Oceania|hCoV-19/Australia/WA58/2020|EPI ISL 470875|B.1|Australia|2020-04-26	0.0003375934	Oceania
Oceania|hCoV-19/Australia/NSW03/2020|EPI ISL 408977|B|Australia|2020-01-25	Oceania|hCoV-19/Australia/WA58/2020|EPI ISL 470875|B.1|Australia|2020-04-26	0.0002699601	Oceania
Oceania|hCoV-19/Australia/NSW2153/2020|EPI ISL 509505|B.1.5|Australia|2020-01-25	Oceania|hCoV-19/Australia/WA58/2020|EPI ISL 470875|B.1|Australia|2020-04-26	0.0001349718	Oceania
Oceania|hCoV-19/Australia/QLD01/2020|EPI ISL 407894|A|Australia|2020-01-28	Oceania|hCoV-19/Australia/WA58/2020|EPI ISL 470875|B.1|Australia|2020-04-26	0.0003712222	Oceania
Oceania|hCoV-19/Australia/VPRL014/2020|EPI ISL 455603|B.1|Australia|2020-01-30	Oceania|hCoV-19/Australia/WA58/2020|EPI ISL 470875|B.1|Australia|2020-04-26	0.0003036973	Oceania
Oceania|hCoV-19/Australia/QLD02/2020|EPI ISL 407896|A|Australia|2020-01-30	Oceania|hCoV-19/Australia/WA58/2020|EPI ISL 470875|B.1|Australia|2020-04-26	0.0004387353	Oceania
Oceania|hCoV-19/Australia/SA01/2020|EPI ISL 480778|B.1|Australia|2020-01-30	Oceania|hCoV-19/Australia/WA58/2020|EPI ISL 470875|B.1|Australia|2020-04-26	0.0003041077	Oceania
Oceania|hCoV-19/Australia/SA04/2020|EPI ISL 480781|B.1|Australia|2020-01-30	Oceania|hCoV-19/Australia/WA58/2020|EPI ISL 470875|B.1|Australia|2020-04-26	0.0003055218	Oceania
Oceania|hCoV-19/Australia/VIC13/2020|EPI ISL 419733|B|Australia|2020-01-31	Oceania|hCoV-19/Australia/WA58/2020|EPI ISL 470875|B.1|Australia|2020-04-26	0.0003717007	Oceania
Oceania|hCoV-19/Australia/VIC14/2020|EPI ISL 419734|B|Australia|2020-02-02	Oceania|hCoV-19/Australia/WA58/2020|EPI ISL 470875|B.1|Australia|2020-04-26	0.0002743064	Oceania
Oceania|hCoV-19/Australia/QLD03/2020|EPI ISL 410717|A|Australia|2020-02-05	Oceania|hCoV-19/Australia/WA58/2020|EPI ISL 470875|B.1|Australia|2020-04-26	0.0004049779	Oceania
Oceania|hCoV-19/Australia/QLD04/2020|EPI ISL 410718|A|Australia|2020-02-05	Oceania|hCoV-19/Australia/WA58/2020|EPI ISL 470875|B.1|Australia|2020-04-26	0.0003712222	Oceania
Oceania|hCoV-19/Australia/VIC07/2020|EPI ISL 416415|A|Australia|2020-02-08	Oceania|hCoV-19/Australia/WA58/2020|EPI ISL 470875|B.1|Australia|2020-04-26	0.0004049781	Oceania
Oceania|hCoV-19/Australia/SAP097/2020|EPI ISL 468039|B|Australia|2020-02-22	Oceania|hCoV-19/Australia/WA58/2020|EPI ISL 470875|B.1|Australia|2020-04-26	0.0003374796	Oceania
Oceania|hCoV-19/Australia/WA11/2020|EPI ISL 420456|B|Australia|2020-02-22	Oceania|hCoV-19/Australia/WA58/2020|EPI ISL 470875|B.1|Australia|2020-04-26	0.0003374982	Oceania
Oceania|hCoV-19/Australia/WA34/2020|EPI ISL 470851|B|Australia|2020-02-27	Oceania|hCoV-19/Australia/WA58/2020|EPI ISL 470875|B.1|Australia|2020-04-26	0.0003374640	Oceania
Oceania|hCoV-19/New Zealand/20VR0174/2020|EPI ISL 413490|B.4|New Zealand|2020-02-27	Oceania|hCoV-19/Australia/WA58/2020|EPI ISL 470875|B.1|Australia|2020-04-26	0.0004050839	Oceania
Oceania|hCoV-19/Australia/NSW05/2020|EPI ISL 412975|B.4|Australia|2020-02-28	Oceania|hCoV-19/Australia/WA58/2020|EPI ISL 470875|B.1|Australia|2020-04-26	0.0004387885	Oceania
Oceania|hCoV-19/Australia/QLDID922/2020|EPI ISL 418799|B|Australia|2020-02-28	Oceania|hCoV-19/Australia/WA58/2020|EPI ISL 470875|B.1|Australia|2020-04-26	0.0004049664	Oceania
Oceania|hCoV-19/Australia/NSW09/2020|EPI ISL 413595|B.4|Australia|2020-02-28	Oceania|hCoV-19/Australia/WA58/2020|EPI ISL 470875|B.1|Australia|2020-04-26	0.0004785614	Oceania
Oceania|hCoV-19/Australia/NSW08/2020|EPI ISL 413594|B|Australia|2020-02-28	Oceania|hCoV-19/Australia/WA58/2020|EPI ISL 470875|B.1|Australia|2020-04-26	0.0002392206	Oceania
Oceania|hCoV-19/Australia/NSW10/2020|EPI ISL 413596|B|Australia|2020-02-28	Oceania|hCoV-19/Australia/WA58/2020|EPI ISL 470875|B.1|Australia|2020-04-26	0.0002392288	Oceania
Oceania|hCoV-19/Australia/NSW219/2020|EPI ISL 427643|B|Australia|2020-02-28	Oceania|hCoV-19/Australia/WA58/2020|EPI ISL 470875|B.1|Australia|2020-04-26	0.0002392369	Oceania
Oceania|hCoV-19/Australia/NSW07/2020|EPI ISL 413214|B.4|Australia|2020-02-29	Oceania|hCoV-19/Australia/WA58/2020|EPI ISL 470875|B.1|Australia|2020-04-26	0.0004050155	Oceania
Oceania|hCoV-19/Australia/QLD09/2020|EPI ISL 414414|B.4|Australia|2020-02-29	Oceania|hCoV-19/Australia/WA58/2020|EPI ISL 470875|B.1|Australia|2020-04-26	0.0004387759	Oceania
Oceania|hCoV-19/Australia/NSW06/2020|EPI ISL 413213|B.4|Australia|2020-02-29	Oceania|hCoV-19/Australia/WA58/2020|EPI ISL 470875|B.1|Australia|2020-04-26	0.0004725459	Oceania
Oceania|hCoV-19/New Zealand/20VR0189/2020|EPI ISL 416519|B.1.1|New Zealand|2020-03-02	Oceania|hCoV-19/Australia/WA58/2020|EPI ISL 470875|B.1|Australia|2020-04-26	0.0002024676	Oceania
Oceania|hCoV-19/Australia/VIC04/2020|EPI ISL 416412|B.4|Australia|2020-03-02	Oceania|hCoV-19/Australia/WA58/2020|EPI ISL 470875|B.1|Australia|2020-04-26	0.0005400748	Oceania
Oceania|hCoV-19/Australia/NSW11/2020|EPI ISL 413597|B.4|Australia|2020-03-02	Oceania|hCoV-19/Australia/WA58/2020|EPI ISL 470875|B.1|Australia|2020-04-26	0.0003759780	Oceania
Oceania|hCoV-19/Australia/NSW217/2020|EPI ISL 427644|B.4|Australia|2020-03-02	Oceania|hCoV-19/Australia/WA58/2020|EPI ISL 470875|B.1|Australia|2020-04-26	0.0003759909	Oceania
Oceania|hCoV-19/Australia/SAP098/2020|EPI ISL 483066|B.4|Australia|2020-03-03	Oceania|hCoV-19/Australia/WA58/2020|EPI ISL 470875|B.1|Australia|2020-04-26	0.0004725896	Oceania
Oceania|hCoV-19/Australia/NSW15/2020|EPI ISL 417383|B.4|Australia|2020-03-03	Oceania|hCoV-19/Australia/WA58/2020|EPI ISL 470875|B.1|Australia|2020-04-26	0.0004725377	Oceania
Oceania|hCoV-19/New Zealand/20VR1109/2020|EPI ISL 456190|B.31|New Zealand|2020-03-03	Oceania|hCoV-19/Australia/WA58/2020|EPI ISL 470875|B.1|Australia|2020-04-26	0.0006076548	Oceania
Oceania|hCoV-19/Australia/NSW14/2020|EPI ISL 413600|B.4|Australia|2020-03-03	Oceania|hCoV-19/Australia/WA58/2020|EPI ISL 470875|B.1|Australia|2020-04-26	0.0003759824	Oceania
Oceania|hCoV-19/Australia/NSW22/2020|EPI ISL 427649|B.4|Australia|2020-03-03	Oceania|hCoV-19/Australia/WA58/2020|EPI ISL 470875|B.1|Australia|2020-04-26	0.0004101924	Oceania
Oceania|hCoV-19/Australia/VPRL004/2020|EPI ISL 455596|B.4|Australia|2020-03-03	Oceania|hCoV-19/Australia/WA58/2020|EPI ISL 470875|B.1|Australia|2020-04-26	0.0004726214	Oceania
Oceania|hCoV-19/Australia/SAP217/2020|EPI ISL 483073|B|Australia|2020-03-03	Oceania|hCoV-19/Australia/WA58/2020|EPI ISL 470875|B.1|Australia|2020-04-26	0.0003741403	Oceania
Oceania|hCoV-19/Australia/SAP099/2020|EPI ISL 468038|B.4|Australia|2020-03-04	Oceania|hCoV-19/Australia/WA58/2020|EPI ISL 470875|B.1|Australia|2020-04-26	0.0005063800	Oceania
Oceania|hCoV-19/Australia/NSW21/2020|EPI ISL 417386|B.4|Australia|2020-03-04	Oceania|hCoV-19/Australia/WA58/2020|EPI ISL 470875|B.1|Australia|2020-04-26	0.0004387962	Oceania
Oceania|hCoV-19/Australia/WA06/2020|EPI ISL 420534|B.1.98|Australia|2020-03-04	Oceania|hCoV-19/Australia/WA58/2020|EPI ISL 470875|B.1|Australia|2020-04-26	0.0001689642	Oceania
Oceania|hCoV-19/Australia/NSW12/2020|EPI ISL 413598|B.4|Australia|2020-03-04	Oceania|hCoV-19/Australia/WA58/2020|EPI ISL 470875|B.1|Australia|2020-04-26	0.0004785614	Oceania
Oceania|hCoV-19/Australia/NSW23/2020|EPI ISL 427650|B.4|Australia|2020-03-04	Oceania|hCoV-19/Australia/WA58/2020|EPI ISL 470875|B.1|Australia|2020-04-26	0.0004101732	Oceania
Oceania|hCoV-19/Australia/NSW65/2020|EPI ISL 427645|B.4|Australia|2020-03-04	Oceania|hCoV-19/Australia/WA58/2020|EPI ISL 470875|B.1|Australia|2020-04-26	0.0004443635	Oceania
Oceania|hCoV-19/Australia/NSW13/2020|EPI ISL 413599|B.4|Australia|2020-03-04	Oceania|hCoV-19/Australia/WA58/2020|EPI ISL 470875|B.1|Australia|2020-04-26	0.0004101732	Oceania
Oceania|hCoV-19/New Zealand/20VR0195/2020|EPI ISL 534335|B.1.1|New Zealand|2020-03-04	Oceania|hCoV-19/Australia/WA58/2020|EPI ISL 470875|B.1|Australia|2020-04-26	0.0002063452	Oceania
Oceania|hCoV-19/Australia/NSW25/2020|EPI ISL 417388|B.6|Australia|2020-03-05	Oceania|hCoV-19/Australia/WA58/2020|EPI ISL 470875|B.1|Australia|2020-04-26	0.0004725104	Oceania
Oceania|hCoV-19/Australia/NSW18/2020|EPI ISL 417384|B.4|Australia|2020-03-05	Oceania|hCoV-19/Australia/WA58/2020|EPI ISL 470875|B.1|Australia|2020-04-26	0.0004725240	Oceania
Oceania|hCoV-19/Australia/NSW66/2020|EPI ISL 427646|B.4|Australia|2020-03-05	Oceania|hCoV-19/Australia/WA58/2020|EPI ISL 470875|B.1|Australia|2020-04-26	0.0004443635	Oceania
Oceania|hCoV-19/Australia/TAS54/2020|EPI ISL 522729|B.4|Australia|2020-03-05	Oceania|hCoV-19/Australia/WA58/2020|EPI ISL 470875|B.1|Australia|2020-04-26	0.0004417551	Oceania
Oceania|hCoV-19/New Zealand/20VR0206/2020|EPI ISL 416526|B.4|New Zealand|2020-03-05	Oceania|hCoV-19/Australia/WA58/2020|EPI ISL 470875|B.1|Australia|2020-04-26	0.0004471814	Oceania
Oceania|hCoV-19/Australia/NSW24/2020|EPI ISL 417387|B.4|Australia|2020-03-06	Oceania|hCoV-19/Australia/WA58/2020|EPI ISL 470875|B.1|Australia|2020-04-26	0.0004725459	Oceania
Oceania|hCoV-19/Australia/NSW19/2020|EPI ISL 417385|B.4|Australia|2020-03-06	Oceania|hCoV-19/Australia/WA58/2020|EPI ISL 470875|B.1|Australia|2020-04-26	0.0004725376	Oceania
Oceania|hCoV-19/Australia/NSW155/2020|EPI ISL 427647|B.1.1|Australia|2020-03-06	Oceania|hCoV-19/Australia/WA58/2020|EPI ISL 470875|B.1|Australia|2020-04-26	0.0002050549	Oceania
Oceania|hCoV-19/Australia/NSW33/2020|EPI ISL 427654|B.4|Australia|2020-03-06	Oceania|hCoV-19/Australia/WA58/2020|EPI ISL 470875|B.1|Australia|2020-04-26	0.0004101924	Oceania
Oceania|hCoV-19/Australia/VPRL002/2020|EPI ISL 455595|B|Australia|2020-03-06	Oceania|hCoV-19/Australia/WA58/2020|EPI ISL 470875|B.1|Australia|2020-04-26	0.0003712727	Oceania
Oceania|hCoV-19/Australia/VIC06/2020|EPI ISL 416414|B.4|Australia|2020-03-06	Oceania|hCoV-19/Australia/WA58/2020|EPI ISL 470875|B.1|Australia|2020-04-26	0.0004808190	Oceania
Oceania|hCoV-19/Australia/VIC18/2020|EPI ISL 419737|B.40|Australia|2020-03-07	Oceania|hCoV-19/Australia/WA58/2020|EPI ISL 470875|B.1|Australia|2020-04-26	0.0005739038	Oceania
Oceania|hCoV-19/Australia/NSW27/2020|EPI ISL 417390|B.1.1|Australia|2020-03-08	Oceania|hCoV-19/Australia/WA58/2020|EPI ISL 470875|B.1|Australia|2020-04-26	0.0002699679	Oceania
Oceania|hCoV-19/Australia/NSW28/2020|EPI ISL 417391|B.4|Australia|2020-03-08	Oceania|hCoV-19/Australia/WA58/2020|EPI ISL 470875|B.1|Australia|2020-04-26	0.0005400903	Oceania
Oceania|hCoV-19/Australia/NSW35/2020|EPI ISL 417393|B.4|Australia|2020-03-08	Oceania|hCoV-19/Australia/WA58/2020|EPI ISL 470875|B.1|Australia|2020-04-26	0.0005127551	Oceania
Oceania|hCoV-19/Australia/NSW29/2020|EPI ISL 427651|B|Australia|2020-03-08	Oceania|hCoV-19/Australia/WA58/2020|EPI ISL 470875|B.1|Australia|2020-04-26	0.0003417928	Oceania
Oceania|hCoV-19/Australia/NSW153/2020|EPI ISL 427653|B.1.1|Australia|2020-03-08	Oceania|hCoV-19/Australia/WA58/2020|EPI ISL 470875|B.1|Australia|2020-04-26	0.0002050549	Oceania
Oceania|hCoV-19/Australia/NSW375/2020|EPI ISL 451635|B.4|Australia|2020-03-08	Oceania|hCoV-19/Australia/WA58/2020|EPI ISL 470875|B.1|Australia|2020-04-26	0.0005127726	Oceania
Oceania|hCoV-19/Australia/NSW252/2020|EPI ISL 451517|B.4|Australia|2020-03-08	Oceania|hCoV-19/Australia/WA58/2020|EPI ISL 470875|B.1|Australia|2020-04-26	0.0004443635	Oceania
Oceania|hCoV-19/Australia/VIC19/2020|EPI ISL 419738|B.39|Australia|2020-03-08	Oceania|hCoV-19/Australia/WA58/2020|EPI ISL 470875|B.1|Australia|2020-04-26	0.0005112413	Oceania
Oceania|hCoV-19/Australia/NSW26/2020|EPI ISL 417389|B.4|Australia|2020-03-09	Oceania|hCoV-19/Australia/WA58/2020|EPI ISL 470875|B.1|Australia|2020-04-26	0.0005400962	Oceania
Oceania|hCoV-19/Australia/VIC23/2020|EPI ISL 419743|B.40|Australia|2020-03-09	Oceania|hCoV-19/Australia/WA58/2020|EPI ISL 470875|B.1|Australia|2020-04-26	0.0005400903	Oceania
Oceania|hCoV-19/Australia/VIC21/2020|EPI ISL 419740|B.40|Australia|2020-03-09	Oceania|hCoV-19/Australia/WA58/2020|EPI ISL 470875|B.1|Australia|2020-04-26	0.0005738578	Oceania
Oceania|hCoV-19/Australia/VIC22/2020|EPI ISL 419742|B.1|Australia|2020-03-09	Oceania|hCoV-19/Australia/WA58/2020|EPI ISL 470875|B.1|Australia|2020-04-26	0.0002362143	Oceania
Oceania|hCoV-19/Australia/NSW154/2020|EPI ISL 427652|B.1.1|Australia|2020-03-09	Oceania|hCoV-19/Australia/WA58/2020|EPI ISL 470875|B.1|Australia|2020-04-26	0.0002050549	Oceania
Oceania|hCoV-19/Australia/NSW2155/2020|EPI ISL 500633|B.4|Australia|2020-03-09	Oceania|hCoV-19/Australia/WA58/2020|EPI ISL 470875|B.1|Australia|2020-04-26	0.0004388054	Oceania
Oceania|hCoV-19/Australia/NSW2154/2020|EPI ISL 500632|B.1.1|Australia|2020-03-09	Oceania|hCoV-19/Australia/WA58/2020|EPI ISL 470875|B.1|Australia|2020-04-26	0.0002362330	Oceania
Oceania|hCoV-19/Australia/VIC26/2020|EPI ISL 419745|B.3|Australia|2020-03-10	Oceania|hCoV-19/Australia/WA58/2020|EPI ISL 470875|B.1|Australia|2020-04-26	0.0003374678	Oceania
Oceania|hCoV-19/Australia/NSW31/2020|EPI ISL 417392|B.4|Australia|2020-03-10	Oceania|hCoV-19/Australia/WA58/2020|EPI ISL 470875|B.1|Australia|2020-04-26	0.0004725377	Oceania
Oceania|hCoV-19/Australia/VIC30/2020|EPI ISL 419749|B.4|Australia|2020-03-10	Oceania|hCoV-19/Australia/WA58/2020|EPI ISL 470875|B.1|Australia|2020-04-26	0.0004387836	Oceania
Oceania|hCoV-19/Australia/VIC36/2020|EPI ISL 419765|B|Australia|2020-03-10	Oceania|hCoV-19/Australia/WA58/2020|EPI ISL 470875|B.1|Australia|2020-04-26	0.0004050039	Oceania
Oceania|hCoV-19/Australia/VIC31/2020|EPI ISL 419750|B.1|Australia|2020-03-10	Oceania|hCoV-19/Australia/WA58/2020|EPI ISL 470875|B.1|Australia|2020-04-26	0.0001687098	Oceania
Oceania|hCoV-19/Australia/NSW36/2020|EPI ISL 417394|B.40|Australia|2020-03-10	Oceania|hCoV-19/Australia/WA58/2020|EPI ISL 470875|B.1|Australia|2020-04-26	0.0004443692	Oceania
Oceania|hCoV-19/Australia/NSW38/2020|EPI ISL 417396|B.6|Australia|2020-03-10	Oceania|hCoV-19/Australia/WA58/2020|EPI ISL 470875|B.1|Australia|2020-04-26	0.0004101664	Oceania
Oceania|hCoV-19/Australia/NSW41/2020|EPI ISL 417399|B.40|Australia|2020-03-10	Oceania|hCoV-19/Australia/WA58/2020|EPI ISL 470875|B.1|Australia|2020-04-26	0.0003417811	Oceania
Oceania|hCoV-19/Australia/NSW44/2020|EPI ISL 417400|B.6|Australia|2020-03-10	Oceania|hCoV-19/Australia/WA58/2020|EPI ISL 470875|B.1|Australia|2020-04-26	0.0004101544	Oceania
Oceania|hCoV-19/Australia/NSW46/2020|EPI ISL 427658|B.3|Australia|2020-03-10	Oceania|hCoV-19/Australia/WA58/2020|EPI ISL 470875|B.1|Australia|2020-04-26	0.0003076908	Oceania
Oceania|hCoV-19/Australia/NSW51/2020|EPI ISL 427660|B.40|Australia|2020-03-10	Oceania|hCoV-19/Australia/WA58/2020|EPI ISL 470875|B.1|Australia|2020-04-26	0.0003417927	Oceania
Oceania|hCoV-19/Australia/NSW376/2020|EPI ISL 451636|B.4|Australia|2020-03-10	Oceania|hCoV-19/Australia/WA58/2020|EPI ISL 470875|B.1|Australia|2020-04-26	0.0004443765	Oceania
Oceania|hCoV-19/Australia/NSW103/2020|EPI ISL 427657|B.1.5|Australia|2020-03-10	Oceania|hCoV-19/Australia/WA58/2020|EPI ISL 470875|B.1|Australia|2020-04-26	0.0001025103	Oceania
Oceania|hCoV-19/Australia/NSW63/2020|EPI ISL 427664|B|Australia|2020-03-10	Oceania|hCoV-19/Australia/WA58/2020|EPI ISL 470875|B.1|Australia|2020-04-26	0.0002734380	Oceania
Oceania|hCoV-19/Australia/NSW49/2020|EPI ISL 427659|B.6|Australia|2020-03-10	Oceania|hCoV-19/Australia/WA58/2020|EPI ISL 470875|B.1|Australia|2020-04-26	0.0004101804	Oceania
Oceania|hCoV-19/Australia/NSW2159/2020|EPI ISL 500637|B.1.5|Australia|2020-03-10	Oceania|hCoV-19/Australia/WA58/2020|EPI ISL 470875|B.1|Australia|2020-04-26	0.0001012238	Oceania
Oceania|hCoV-19/Australia/VIC29/2020|EPI ISL 419748|B.1.1|Australia|2020-03-10	Oceania|hCoV-19/Australia/WA58/2020|EPI ISL 470875|B.1|Australia|2020-04-26	0.0002699861	Oceania
Oceania|hCoV-19/Australia/NSW2139/2020|EPI ISL 500627|B.4|Australia|2020-03-10	Oceania|hCoV-19/Australia/WA58/2020|EPI ISL 470875|B.1|Australia|2020-04-26	0.0005063520	Oceania
Oceania|hCoV-19/New Zealand/20VR0712/2020|EPI ISL 456163|B.1.1|New Zealand|2020-03-11	Oceania|hCoV-19/Australia/WA58/2020|EPI ISL 470875|B.1|Australia|2020-04-26	0.0002024676	Oceania
Oceania|hCoV-19/Australia/QLDID921/2020|EPI ISL 417033|B.6|Australia|2020-03-11	Oceania|hCoV-19/Australia/WA58/2020|EPI ISL 470875|B.1|Australia|2020-04-26	0.0004049923	Oceania
Oceania|hCoV-19/Australia/VIC44/2020|EPI ISL 419767|B.1|Australia|2020-03-11	Oceania|hCoV-19/Australia/WA58/2020|EPI ISL 470875|B.1|Australia|2020-04-26	0.0001349627	Oceania
Oceania|hCoV-19/Australia/VIC39/2020|EPI ISL 419757|B.1|Australia|2020-03-11	Oceania|hCoV-19/Australia/WA58/2020|EPI ISL 470875|B.1|Australia|2020-04-26	0.0002362170	Oceania
Oceania|hCoV-19/Australia/QLDID920/2020|EPI ISL 417032|B.1.5|Australia|2020-03-11	Oceania|hCoV-19/Australia/WA58/2020|EPI ISL 470875|B.1|Australia|2020-04-26	0.0001012170	Oceania
Oceania|hCoV-19/Australia/VIC45/2020|EPI ISL 419802|B.1.1|Australia|2020-03-11	Oceania|hCoV-19/Australia/WA58/2020|EPI ISL 470875|B.1|Australia|2020-04-26	0.0002024676	Oceania
Oceania|hCoV-19/Australia/NSW40/2020|EPI ISL 417398|B.4|Australia|2020-03-11	Oceania|hCoV-19/Australia/WA58/2020|EPI ISL 470875|B.1|Australia|2020-04-26	0.0004785670	Oceania
Oceania|hCoV-19/Australia/NSW52/2020|EPI ISL 417405|B|Australia|2020-03-11	Oceania|hCoV-19/Australia/WA58/2020|EPI ISL 470875|B.1|Australia|2020-04-26	0.0003417811	Oceania
Oceania|hCoV-19/Australia/NSW39/2020|EPI ISL 417397|B.1.5|Australia|2020-03-11	Oceania|hCoV-19/Australia/WA58/2020|EPI ISL 470875|B.1|Australia|2020-04-26	0.0001025068	Oceania
Oceania|hCoV-19/Australia/NSW102/2020|EPI ISL 427656|B.1.5|Australia|2020-03-11	Oceania|hCoV-19/Australia/WA58/2020|EPI ISL 470875|B.1|Australia|2020-04-26	0.0001025103	Oceania
Oceania|hCoV-19/Australia/NSW34/2020|EPI ISL 427655|B.4|Australia|2020-03-11	Oceania|hCoV-19/Australia/WA58/2020|EPI ISL 470875|B.1|Australia|2020-04-26	0.0004443844	Oceania
Oceania|hCoV-19/Australia/VIC38/2020|EPI ISL 419756|B.1.6|Australia|2020-03-11	Oceania|hCoV-19/Australia/WA58/2020|EPI ISL 470875|B.1|Australia|2020-04-26	0.0002024532	Oceania
Oceania|hCoV-19/Australia/NSW218/2020|EPI ISL 427665|B.3|Australia|2020-03-11	Oceania|hCoV-19/Australia/WA58/2020|EPI ISL 470875|B.1|Australia|2020-04-26	0.0003418084	Oceania
Oceania|hCoV-19/Australia/VIC43/2020|EPI ISL 419763|B.1.1|Australia|2020-03-11	Oceania|hCoV-19/Australia/WA58/2020|EPI ISL 470875|B.1|Australia|2020-04-26	0.0002362518	Oceania
Oceania|hCoV-19/Australia/NSW2156/2020|EPI ISL 500634|B.39|Australia|2020-03-11	Oceania|hCoV-19/Australia/WA58/2020|EPI ISL 470875|B.1|Australia|2020-04-26	0.0004725855	Oceania
Oceania|hCoV-19/Australia/TAS124/2020|EPI ISL 522589|B|Australia|2020-03-11	Oceania|hCoV-19/Australia/WA58/2020|EPI ISL 470875|B.1|Australia|2020-04-26	0.0003802683	Oceania
Oceania|hCoV-19/New Zealand/CoV002/2020|EPI ISL 417212|B.31|New Zealand|2020-03-11	Oceania|hCoV-19/Australia/WA58/2020|EPI ISL 470875|B.1|Australia|2020-04-26	0.0004743460	Oceania
Oceania|hCoV-19/Australia/VIC50/2020|EPI ISL 419766|B.1|Australia|2020-03-12	Oceania|hCoV-19/Australia/WA58/2020|EPI ISL 470875|B.1|Australia|2020-04-26	0.0001687098	Oceania
Oceania|hCoV-19/Australia/VIC55/2020|EPI ISL 419776|B|Australia|2020-03-12	Oceania|hCoV-19/Australia/WA58/2020|EPI ISL 470875|B.1|Australia|2020-04-26	0.0004049922	Oceania
Oceania|hCoV-19/Australia/VIC52/2020|EPI ISL 419768|B.1.1.71|Australia|2020-03-12	Oceania|hCoV-19/Australia/WA58/2020|EPI ISL 470875|B.1|Australia|2020-04-26	0.0003037201	Oceania
Oceania|hCoV-19/Australia/VIC58/2020|EPI ISL 419784|B.4|Australia|2020-03-12	Oceania|hCoV-19/Australia/WA58/2020|EPI ISL 470875|B.1|Australia|2020-04-26	0.0004050039	Oceania
Oceania|hCoV-19/Australia/VIC54/2020|EPI ISL 419770|B.1|Australia|2020-03-12	Oceania|hCoV-19/Australia/WA58/2020|EPI ISL 470875|B.1|Australia|2020-04-26	0.0001349627	Oceania
Oceania|hCoV-19/Australia/VIC47/2020|EPI ISL 419759|B.40|Australia|2020-03-12	Oceania|hCoV-19/Australia/WA58/2020|EPI ISL 470875|B.1|Australia|2020-04-26	0.0005738844	Oceania
Oceania|hCoV-19/Australia/NSW50/2020|EPI ISL 417404|B.1.1|Australia|2020-03-12	Oceania|hCoV-19/Australia/WA58/2020|EPI ISL 470875|B.1|Australia|2020-04-26	0.0002392275	Oceania
Oceania|hCoV-19/Australia/NSW254/2020|EPI ISL 451519|B.4|Australia|2020-03-12	Oceania|hCoV-19/Australia/WA58/2020|EPI ISL 470875|B.1|Australia|2020-04-26	0.0005469688	Oceania
Oceania|hCoV-19/Australia/VIC48/2020|EPI ISL 419762|B.1|Australia|2020-03-12	Oceania|hCoV-19/Australia/WA58/2020|EPI ISL 470875|B.1|Australia|2020-04-26	0.0001687154	Oceania
Oceania|hCoV-19/Australia/NSW2158/2020|EPI ISL 500636|B.1.5|Australia|2020-03-12	Oceania|hCoV-19/Australia/WA58/2020|EPI ISL 470875|B.1|Australia|2020-04-26	0.0001349718	Oceania
Oceania|hCoV-19/Australia/VIC49/2020|EPI ISL 419764|B.1|Australia|2020-03-12	Oceania|hCoV-19/Australia/WA58/2020|EPI ISL 470875|B.1|Australia|2020-04-26	0.0002025242	Oceania
Oceania|hCoV-19/New Zealand/20VR0334/2020|EPI ISL 456157|B.1|New Zealand|2020-03-12	Oceania|hCoV-19/Australia/WA58/2020|EPI ISL 470875|B.1|Australia|2020-04-26	0.0002063429	Oceania
Oceania|hCoV-19/Australia/VIC62/2020|EPI ISL 419774|B.1|Australia|2020-03-13	Oceania|hCoV-19/Australia/WA58/2020|EPI ISL 470875|B.1|Australia|2020-04-26	0.0001349627	Oceania
Oceania|hCoV-19/Australia/NSW2011/2020|EPI ISL 500598|B.4|Australia|2020-03-13	Oceania|hCoV-19/Australia/WA58/2020|EPI ISL 470875|B.1|Australia|2020-04-26	0.0005738909	Oceania
Oceania|hCoV-19/Australia/VIC66/2020|EPI ISL 419780|B.4|Australia|2020-03-13	Oceania|hCoV-19/Australia/WA58/2020|EPI ISL 470875|B.1|Australia|2020-04-26	0.0004050039	Oceania
Oceania|hCoV-19/Australia/VIC70/2020|EPI ISL 419786|B|Australia|2020-03-13	Oceania|hCoV-19/Australia/WA58/2020|EPI ISL 470875|B.1|Australia|2020-04-26	0.0003712352	Oceania
Oceania|hCoV-19/Australia/WA02/2020|EPI ISL 420532|B.1.98|Australia|2020-03-13	Oceania|hCoV-19/Australia/WA58/2020|EPI ISL 470875|B.1|Australia|2020-04-26	0.0001351685	Oceania
Oceania|hCoV-19/Australia/NSW45/2020|EPI ISL 417401|B.6|Australia|2020-03-13	Oceania|hCoV-19/Australia/WA58/2020|EPI ISL 470875|B.1|Australia|2020-04-26	0.0003759670	Oceania
Oceania|hCoV-19/Australia/NSW47/2020|EPI ISL 417402|B.1.5|Australia|2020-03-13	Oceania|hCoV-19/Australia/WA58/2020|EPI ISL 470875|B.1|Australia|2020-04-26	0.0001708617	Oceania
Oceania|hCoV-19/Australia/NSW607/2020|EPI ISL 490017|B.40|Australia|2020-03-13	Oceania|hCoV-19/Australia/WA58/2020|EPI ISL 470875|B.1|Australia|2020-04-26	0.0003417928	Oceania
Oceania|hCoV-19/Australia/NSW592/2020|EPI ISL 478704|B.1.5|Australia|2020-03-13	Oceania|hCoV-19/Australia/WA58/2020|EPI ISL 470875|B.1|Australia|2020-04-26	0.0001025103	Oceania
Oceania|hCoV-19/Australia/NSW2147/2020|EPI ISL 500628|B.1.5|Australia|2020-03-13	Oceania|hCoV-19/Australia/WA58/2020|EPI ISL 470875|B.1|Australia|2020-04-26	0.0001687211	Oceania
Oceania|hCoV-19/Australia/VIC64/2020|EPI ISL 419778|B.1|Australia|2020-03-13	Oceania|hCoV-19/Australia/WA58/2020|EPI ISL 470875|B.1|Australia|2020-04-26	0.0002366935	Oceania
Oceania|hCoV-19/Australia/VIC61/2020|EPI ISL 419773|B|Australia|2020-03-13	Oceania|hCoV-19/Australia/WA58/2020|EPI ISL 470875|B.1|Australia|2020-04-26	0.0004077906	Oceania
Oceania|hCoV-19/Australia/VIC63/2020|EPI ISL 419775|B.1|Australia|2020-03-13	Oceania|hCoV-19/Australia/WA58/2020|EPI ISL 470875|B.1|Australia|2020-04-26	0.0001360088	Oceania
Oceania|hCoV-19/Australia/VIC82/2020|EPI ISL 419794|B.40|Australia|2020-03-14	Oceania|hCoV-19/Australia/WA58/2020|EPI ISL 470875|B.1|Australia|2020-04-26	0.0004387632	Oceania
Oceania|hCoV-19/Australia/VIC83/2020|EPI ISL 419799|B|Australia|2020-03-14	Oceania|hCoV-19/Australia/WA58/2020|EPI ISL 470875|B.1|Australia|2020-04-26	0.0004051563	Oceania
Oceania|hCoV-19/Australia/VIC80/2020|EPI ISL 419792|B.40|Australia|2020-03-14	Oceania|hCoV-19/Australia/WA58/2020|EPI ISL 470875|B.1|Australia|2020-04-26	0.0004050039	Oceania
Oceania|hCoV-19/Australia/NSW2005/2020|EPI ISL 500597|B.1|Australia|2020-03-14	Oceania|hCoV-19/Australia/WA58/2020|EPI ISL 470875|B.1|Australia|2020-04-26	0.0001687146	Oceania
Oceania|hCoV-19/Australia/VIC84/2020|EPI ISL 419803|B.39|Australia|2020-03-14	Oceania|hCoV-19/Australia/WA58/2020|EPI ISL 470875|B.1|Australia|2020-04-26	0.0004725459	Oceania
Oceania|hCoV-19/Australia/VIC78/2020|EPI ISL 419790|B|Australia|2020-03-14	Oceania|hCoV-19/Australia/WA58/2020|EPI ISL 470875|B.1|Australia|2020-04-26	0.0003037421	Oceania
Oceania|hCoV-19/Australia/QLDID923/2020|EPI ISL 418801|B.1|Australia|2020-03-14	Oceania|hCoV-19/Australia/WA58/2020|EPI ISL 470875|B.1|Australia|2020-04-26	0.0001349627	Oceania
Oceania|hCoV-19/Australia/WA03/2020|EPI ISL 420533|B.1|Australia|2020-03-14	Oceania|hCoV-19/Australia/WA58/2020|EPI ISL 470875|B.1|Australia|2020-04-26	0.0001689720	Oceania
Oceania|hCoV-19/Australia/WA01/2020|EPI ISL 420531|B.1.98|Australia|2020-03-14	Oceania|hCoV-19/Australia/WA58/2020|EPI ISL 470875|B.1|Australia|2020-04-26	0.0001689642	Oceania
Oceania|hCoV-19/Australia/NSW54/2020|EPI ISL 417407|B.1.1|Australia|2020-03-14	Oceania|hCoV-19/Australia/WA58/2020|EPI ISL 470875|B.1|Australia|2020-04-26	0.0002050479	Oceania
Oceania|hCoV-19/Australia/NSW48/2020|EPI ISL 417403|B.6|Australia|2020-03-14	Oceania|hCoV-19/Australia/WA58/2020|EPI ISL 470875|B.1|Australia|2020-04-26	0.0003759670	Oceania
Oceania|hCoV-19/Australia/NSW256/2020|EPI ISL 451521|B.4|Australia|2020-03-14	Oceania|hCoV-19/Australia/WA58/2020|EPI ISL 470875|B.1|Australia|2020-04-26	0.0004443635	Oceania
Oceania|hCoV-19/Australia/NSW583/2020|EPI ISL 478695|B.40|Australia|2020-03-14	Oceania|hCoV-19/Australia/WA58/2020|EPI ISL 470875|B.1|Australia|2020-04-26	0.0003417928	Oceania
Oceania|hCoV-19/Australia/NSW582/2020|EPI ISL 478694|B.40|Australia|2020-03-14	Oceania|hCoV-19/Australia/WA58/2020|EPI ISL 470875|B.1|Australia|2020-04-26	0.0003759799	Oceania
Oceania|hCoV-19/Australia/VIC79/2020|EPI ISL 419791|B.40|Australia|2020-03-14	Oceania|hCoV-19/Australia/WA58/2020|EPI ISL 470875|B.1|Australia|2020-04-26	0.0003712476	Oceania
Oceania|hCoV-19/Australia/NSW2146/2020|EPI ISL 509503|B.40|Australia|2020-03-14	Oceania|hCoV-19/Australia/WA58/2020|EPI ISL 470875|B.1|Australia|2020-04-26	0.0003712478	Oceania
Oceania|hCoV-19/Australia/VIC81/2020|EPI ISL 419793|B.40|Australia|2020-03-14	Oceania|hCoV-19/Australia/WA58/2020|EPI ISL 470875|B.1|Australia|2020-04-26	0.0003712478	Oceania
Oceania|hCoV-19/Australia/SAP215/2020|EPI ISL 468001|B.1.1|Australia|2020-03-14	Oceania|hCoV-19/Australia/WA58/2020|EPI ISL 470875|B.1|Australia|2020-04-26	0.0002025359	Oceania
Oceania|hCoV-19/Australia/VIC87/2020|EPI ISL 419797|B.40|Australia|2020-03-15	Oceania|hCoV-19/Australia/WA58/2020|EPI ISL 470875|B.1|Australia|2020-04-26	0.0004387633	Oceania
Oceania|hCoV-19/Australia/NSW2144/2020|EPI ISL 527008|B.39|Australia|2020-03-15	Oceania|hCoV-19/Australia/WA58/2020|EPI ISL 470875|B.1|Australia|2020-04-26	0.0004725459	Oceania
Oceania|hCoV-19/Australia/SAP111/2020|EPI ISL 451131|B.1.1|Australia|2020-03-15	Oceania|hCoV-19/Australia/WA58/2020|EPI ISL 470875|B.1|Australia|2020-04-26	0.0002024676	Oceania
Oceania|hCoV-19/Australia/VIC90/2020|EPI ISL 419801|B.1.1|Australia|2020-03-15	Oceania|hCoV-19/Australia/WA58/2020|EPI ISL 470875|B.1|Australia|2020-04-26	0.0002362238	Oceania
Oceania|hCoV-19/Australia/NSW2004/2020|EPI ISL 500596|B.1.5|Australia|2020-03-15	Oceania|hCoV-19/Australia/WA58/2020|EPI ISL 470875|B.1|Australia|2020-04-26	0.0002024465	Oceania
Oceania|hCoV-19/Australia/VIC89/2020|EPI ISL 419800|B.1|Australia|2020-03-15	Oceania|hCoV-19/Australia/WA58/2020|EPI ISL 470875|B.1|Australia|2020-04-26	0.0002024617	Oceania
Oceania|hCoV-19/New Zealand/20VR0276/2020|EPI ISL 416539|A|New Zealand|2020-03-15	Oceania|hCoV-19/Australia/WA58/2020|EPI ISL 470875|B.1|Australia|2020-04-26	0.0004049852	Oceania
Oceania|hCoV-19/Australia/ACT0082/2020|EPI ISL 498542|B.1.1|Australia|2020-03-15	Oceania|hCoV-19/Australia/WA58/2020|EPI ISL 470875|B.1|Australia|2020-04-26	0.0002362170	Oceania
Oceania|hCoV-19/Australia/VIC92/2020|EPI ISL 419809|B.1.5|Australia|2020-03-15	Oceania|hCoV-19/Australia/WA58/2020|EPI ISL 470875|B.1|Australia|2020-04-26	0.0001012170	Oceania
Oceania|hCoV-19/Australia/NSW112/2020|EPI ISL 427666|B.1.5|Australia|2020-03-15	Oceania|hCoV-19/Australia/WA58/2020|EPI ISL 470875|B.1|Australia|2020-04-26	0.0001708675	Oceania
Oceania|hCoV-19/Australia/VIC91/2020|EPI ISL 419804|B.1.5|Australia|2020-03-15	Oceania|hCoV-19/Australia/WA58/2020|EPI ISL 470875|B.1|Australia|2020-04-26	0.0001687295	Oceania
Oceania|hCoV-19/Australia/SAP220/2020|EPI ISL 467995|B.1.5|Australia|2020-03-15	Oceania|hCoV-19/Australia/WA58/2020|EPI ISL 470875|B.1|Australia|2020-04-26	0.0001698009	Oceania
Oceania|hCoV-19/Australia/VIC09/2020|EPI ISL 416515|B|Australia|2020-03-15	Oceania|hCoV-19/Australia/WA58/2020|EPI ISL 470875|B.1|Australia|2020-04-26	0.0004085906	Oceania
Oceania|hCoV-19/Australia/VIC93/2020|EPI ISL 419815|B.3|Australia|2020-03-15	Oceania|hCoV-19/Australia/WA58/2020|EPI ISL 470875|B.1|Australia|2020-04-26	0.0003412443	Oceania
Oceania|hCoV-19/Australia/SAP410/2020|EPI ISL 492175|B.6|Australia|2020-03-15	Oceania|hCoV-19/Australia/WA58/2020|EPI ISL 470875|B.1|Australia|2020-04-26	0.0005269488	Oceania
Oceania|hCoV-19/Australia/SAP439/2020|EPI ISL 508130|B.6|Australia|2020-03-16	Oceania|hCoV-19/Australia/WA58/2020|EPI ISL 470875|B.1|Australia|2020-04-26	0.0004049920	Oceania
Oceania|hCoV-19/Australia/VIC97/2020|EPI ISL 419808|B.4|Australia|2020-03-16	Oceania|hCoV-19/Australia/WA58/2020|EPI ISL 470875|B.1|Australia|2020-04-26	0.0004050039	Oceania
Oceania|hCoV-19/Australia/VIC99/2020|EPI ISL 419811|B.1|Australia|2020-03-16	Oceania|hCoV-19/Australia/WA58/2020|EPI ISL 470875|B.1|Australia|2020-04-26	0.0003037254	Oceania
Oceania|hCoV-19/Australia/VIC141/2020|EPI ISL 419838|B.1.5|Australia|2020-03-16	Oceania|hCoV-19/Australia/WA58/2020|EPI ISL 470875|B.1|Australia|2020-04-26	0.0001012170	Oceania
Oceania|hCoV-19/Australia/SAP112/2020|EPI ISL 468016|B.1.1|Australia|2020-03-16	Oceania|hCoV-19/Australia/WA58/2020|EPI ISL 470875|B.1|Australia|2020-04-26	0.0002024676	Oceania
Oceania|hCoV-19/Australia/VIC142/2020|EPI ISL 419839|B.1|Australia|2020-03-16	Oceania|hCoV-19/Australia/WA58/2020|EPI ISL 470875|B.1|Australia|2020-04-26	0.0002024653	Oceania
Oceania|hCoV-19/Australia/NSW2151/2020|EPI ISL 500631|B|Australia|2020-03-16	Oceania|hCoV-19/Australia/WA58/2020|EPI ISL 470875|B.1|Australia|2020-04-26	0.0002699601	Oceania
Oceania|hCoV-19/Australia/NSW2149/2020|EPI ISL 500630|B.1.1.10|Australia|2020-03-16	Oceania|hCoV-19/Australia/WA58/2020|EPI ISL 470875|B.1|Australia|2020-04-26	0.0002699757	Oceania
Oceania|hCoV-19/New Zealand/20VR0993/2020|EPI ISL 456176|B|New Zealand|2020-03-16	Oceania|hCoV-19/Australia/WA58/2020|EPI ISL 470875|B.1|Australia|2020-04-26	0.0003037280	Oceania
Oceania|hCoV-19/Australia/VIC143/2020|EPI ISL 419840|B.1.1|Australia|2020-03-16	Oceania|hCoV-19/Australia/WA58/2020|EPI ISL 470875|B.1|Australia|2020-04-26	0.0002699679	Oceania
Oceania|hCoV-19/Australia/VIC96/2020|EPI ISL 419807|B|Australia|2020-03-16	Oceania|hCoV-19/Australia/WA58/2020|EPI ISL 470875|B.1|Australia|2020-04-26	0.0002699749	Oceania
Oceania|hCoV-19/Australia/NSW58/2020|EPI ISL 417410|B.40|Australia|2020-03-16	Oceania|hCoV-19/Australia/WA58/2020|EPI ISL 470875|B.1|Australia|2020-04-26	0.0003759780	Oceania
Oceania|hCoV-19/Australia/NSW57/2020|EPI ISL 417409|B.40|Australia|2020-03-16	Oceania|hCoV-19/Australia/WA58/2020|EPI ISL 470875|B.1|Australia|2020-04-26	0.0004443562	Oceania
Oceania|hCoV-19/Australia/NSW104/2020|EPI ISL 427677|B.1.5|Australia|2020-03-16	Oceania|hCoV-19/Australia/WA58/2020|EPI ISL 470875|B.1|Australia|2020-04-26	0.0001025103	Oceania
Oceania|hCoV-19/Australia/NSW75/2020|EPI ISL 427703|B.40|Australia|2020-03-16	Oceania|hCoV-19/Australia/WA58/2020|EPI ISL 470875|B.1|Australia|2020-04-26	0.0003417928	Oceania
Oceania|hCoV-19/Australia/NSW88/2020|EPI ISL 427702|B.40|Australia|2020-03-16	Oceania|hCoV-19/Australia/WA58/2020|EPI ISL 470875|B.1|Australia|2020-04-26	0.0004101877	Oceania
Oceania|hCoV-19/Australia/NSW158/2020|EPI ISL 427735|B.1.1|Australia|2020-03-16	Oceania|hCoV-19/Australia/WA58/2020|EPI ISL 470875|B.1|Australia|2020-04-26	0.0002392357	Oceania
Oceania|hCoV-19/Australia/NSW111/2020|EPI ISL 427661|B.1.5|Australia|2020-03-16	Oceania|hCoV-19/Australia/WA58/2020|EPI ISL 470875|B.1|Australia|2020-04-26	0.0001708675	Oceania
Oceania|hCoV-19/Australia/VIC146/2020|EPI ISL 419843|B.40|Australia|2020-03-17	Oceania|hCoV-19/Australia/WA58/2020|EPI ISL 470875|B.1|Australia|2020-04-26	0.0004049921	Oceania
Oceania|hCoV-19/Australia/VIC327/2020|EPI ISL 426637|B.40|Australia|2020-03-17	Oceania|hCoV-19/Australia/WA58/2020|EPI ISL 470875|B.1|Australia|2020-04-26	0.0003712352	Oceania
Oceania|hCoV-19/Australia/VIC157/2020|EPI ISL 419854|B.1|Australia|2020-03-17	Oceania|hCoV-19/Australia/WA58/2020|EPI ISL 470875|B.1|Australia|2020-04-26	0.0002024617	Oceania
Oceania|hCoV-19/Australia/VIC151/2020|EPI ISL 419848|B|Australia|2020-03-17	Oceania|hCoV-19/Australia/WA58/2020|EPI ISL 470875|B.1|Australia|2020-04-26	0.0004725241	Oceania
Oceania|hCoV-19/Australia/VIC154/2020|EPI ISL 419851|B.1.5|Australia|2020-03-17	Oceania|hCoV-19/Australia/WA58/2020|EPI ISL 470875|B.1|Australia|2020-04-26	0.0001687068	Oceania
Oceania|hCoV-19/Australia/VIC144/2020|EPI ISL 419841|B.1.1|Australia|2020-03-17	Oceania|hCoV-19/Australia/WA58/2020|EPI ISL 470875|B.1|Australia|2020-04-26	0.0002362170	Oceania
Oceania|hCoV-19/Australia/VIC148/2020|EPI ISL 419845|B.1|Australia|2020-03-17	Oceania|hCoV-19/Australia/WA58/2020|EPI ISL 470875|B.1|Australia|2020-04-26	0.0001687098	Oceania
Oceania|hCoV-19/Australia/VIC153/2020|EPI ISL 419850|B.1.1|Australia|2020-03-17	Oceania|hCoV-19/Australia/WA58/2020|EPI ISL 470875|B.1|Australia|2020-04-26	0.0002699679	Oceania
Oceania|hCoV-19/Australia/VIC152/2020|EPI ISL 419849|B|Australia|2020-03-17	Oceania|hCoV-19/Australia/WA58/2020|EPI ISL 470875|B.1|Australia|2020-04-26	0.0003712352	Oceania
Oceania|hCoV-19/Australia/VIC106/2020|EPI ISL 419820|B.1.5|Australia|2020-03-17	Oceania|hCoV-19/Australia/WA58/2020|EPI ISL 470875|B.1|Australia|2020-04-26	0.0002024524	Oceania
Oceania|hCoV-19/Australia/VIC329/2020|EPI ISL 426639|B.1.5|Australia|2020-03-17	Oceania|hCoV-19/Australia/WA58/2020|EPI ISL 470875|B.1|Australia|2020-04-26	0.0001687176	Oceania
Oceania|hCoV-19/Australia/VIC149/2020|EPI ISL 419846|B.1|Australia|2020-03-17	Oceania|hCoV-19/Australia/WA58/2020|EPI ISL 470875|B.1|Australia|2020-04-26	0.0002362253	Oceania
Oceania|hCoV-19/Australia/VIC156/2020|EPI ISL 419853|B.1.1|Australia|2020-03-17	Oceania|hCoV-19/Australia/WA58/2020|EPI ISL 470875|B.1|Australia|2020-04-26	0.0002024676	Oceania
Oceania|hCoV-19/Australia/VIC155/2020|EPI ISL 419852|B.1|Australia|2020-03-17	Oceania|hCoV-19/Australia/WA58/2020|EPI ISL 470875|B.1|Australia|2020-04-26	0.0002024559	Oceania
Oceania|hCoV-19/Australia/VIC105/2020|EPI ISL 419819|B.1.255|Australia|2020-03-17	Oceania|hCoV-19/Australia/WA58/2020|EPI ISL 470875|B.1|Australia|2020-04-26	0.0002024559	Oceania
Oceania|hCoV-19/New Zealand/20VR0994/2020|EPI ISL 456177|B.31|New Zealand|2020-03-17	Oceania|hCoV-19/Australia/WA58/2020|EPI ISL 470875|B.1|Australia|2020-04-26	0.0004727829	Oceania
Oceania|hCoV-19/Australia/NSW62/2020|EPI ISL 417412|B.3|Australia|2020-03-17	Oceania|hCoV-19/Australia/WA58/2020|EPI ISL 470875|B.1|Australia|2020-04-26	0.0003075857	Oceania
Oceania|hCoV-19/Australia/SAP181/2020|EPI ISL 492122|B.1|Australia|2020-03-18	Oceania|hCoV-19/Australia/WA58/2020|EPI ISL 470875|B.1|Australia|2020-04-26	0.0002024652	Oceania
Oceania|hCoV-19/Australia/QLDID924/2020|EPI ISL 418802|B.1.1|Australia|2020-03-18	Oceania|hCoV-19/Australia/WA58/2020|EPI ISL 470875|B.1|Australia|2020-04-26	0.0002362170	Oceania
Oceania|hCoV-19/Australia/VIC174/2020|EPI ISL 419871|B.1.5|Australia|2020-03-18	Oceania|hCoV-19/Australia/WA58/2020|EPI ISL 470875|B.1|Australia|2020-04-26	0.0001012170	Oceania
Oceania|hCoV-19/Australia/VIC166/2020|EPI ISL 419863|B.1|Australia|2020-03-18	Oceania|hCoV-19/Australia/WA58/2020|EPI ISL 470875|B.1|Australia|2020-04-26	0.0002362212	Oceania
Oceania|hCoV-19/Australia/SAP159/2020|EPI ISL 492116|B.1.1|Australia|2020-03-18	Oceania|hCoV-19/Australia/WA58/2020|EPI ISL 470875|B.1|Australia|2020-04-26	0.0003037482	Oceania
Oceania|hCoV-19/Australia/VIC170/2020|EPI ISL 419867|B.1.5|Australia|2020-03-18	Oceania|hCoV-19/Australia/WA58/2020|EPI ISL 470875|B.1|Australia|2020-04-26	0.0002024465	Oceania
Oceania|hCoV-19/Australia/VIC163/2020|EPI ISL 419860|B.1.1|Australia|2020-03-18	Oceania|hCoV-19/Australia/WA58/2020|EPI ISL 470875|B.1|Australia|2020-04-26	0.0002699804	Oceania
Oceania|hCoV-19/Australia/VIC176/2020|EPI ISL 419873|B.31|Australia|2020-03-18	Oceania|hCoV-19/Australia/WA58/2020|EPI ISL 470875|B.1|Australia|2020-04-26	0.0004387836	Oceania
Oceania|hCoV-19/Australia/VIC171/2020|EPI ISL 419868|B.40|Australia|2020-03-18	Oceania|hCoV-19/Australia/WA58/2020|EPI ISL 470875|B.1|Australia|2020-04-26	0.0005063331	Oceania
Oceania|hCoV-19/Australia/QLDID926/2020|EPI ISL 418804|B.1.1|Australia|2020-03-18	Oceania|hCoV-19/Australia/WA58/2020|EPI ISL 470875|B.1|Australia|2020-04-26	0.0002699804	Oceania
Oceania|hCoV-19/Australia/VIC172/2020|EPI ISL 419869|B.40|Australia|2020-03-18	Oceania|hCoV-19/Australia/WA58/2020|EPI ISL 470875|B.1|Australia|2020-04-26	0.0004387836	Oceania
Oceania|hCoV-19/Australia/VIC158/2020|EPI ISL 419855|B.1|Australia|2020-03-18	Oceania|hCoV-19/Australia/WA58/2020|EPI ISL 470875|B.1|Australia|2020-04-26	0.0003037395	Oceania
Oceania|hCoV-19/Australia/QLDID925/2020|EPI ISL 418803|B.1|Australia|2020-03-18	Oceania|hCoV-19/Australia/WA58/2020|EPI ISL 470875|B.1|Australia|2020-04-26	0.0001687098	Oceania
Oceania|hCoV-19/Australia/VIC178/2020|EPI ISL 419875|B.1.1|Australia|2020-03-18	Oceania|hCoV-19/Australia/WA58/2020|EPI ISL 470875|B.1|Australia|2020-04-26	0.0002699678	Oceania
Oceania|hCoV-19/Australia/VIC109/2020|EPI ISL 419718|B.1.1|Australia|2020-03-18	Oceania|hCoV-19/Australia/WA58/2020|EPI ISL 470875|B.1|Australia|2020-04-26	0.0002024676	Oceania
Oceania|hCoV-19/New Zealand/20VR0760/2020|EPI ISL 456165|B.1.5|New Zealand|2020-03-18	Oceania|hCoV-19/Australia/WA58/2020|EPI ISL 470875|B.1|Australia|2020-04-26	0.0001350082	Oceania
Oceania|hCoV-19/New Zealand/20VR0770/2020|EPI ISL 456168|B.39|New Zealand|2020-03-18	Oceania|hCoV-19/Australia/WA58/2020|EPI ISL 470875|B.1|Australia|2020-04-26	0.0004728568	Oceania
Oceania|hCoV-19/Australia/SAP186/2020|EPI ISL 492125|B.1|Australia|2020-03-19	Oceania|hCoV-19/Australia/WA58/2020|EPI ISL 470875|B.1|Australia|2020-04-26	0.0002362253	Oceania
Oceania|hCoV-19/Australia/SAP368/2020|EPI ISL 492133|B.1.1|Australia|2020-03-19	Oceania|hCoV-19/Australia/WA58/2020|EPI ISL 470875|B.1|Australia|2020-04-26	0.0002362238	Oceania
Oceania|hCoV-19/Australia/NSW2169/2020|EPI ISL 500640|B.6|Australia|2020-03-19	Oceania|hCoV-19/Australia/WA58/2020|EPI ISL 470875|B.1|Australia|2020-04-26	0.0005063008	Oceania
Oceania|hCoV-19/Australia/VIC186/2020|EPI ISL 419882|B.40|Australia|2020-03-19	Oceania|hCoV-19/Australia/WA58/2020|EPI ISL 470875|B.1|Australia|2020-04-26	0.0004387836	Oceania
Oceania|hCoV-19/Australia/VIC184/2020|EPI ISL 419880|B.1|Australia|2020-03-19	Oceania|hCoV-19/Australia/WA58/2020|EPI ISL 470875|B.1|Australia|2020-04-26	0.0002024559	Oceania
Oceania|hCoV-19/Australia/VIC203/2020|EPI ISL 419898|B.40|Australia|2020-03-19	Oceania|hCoV-19/Australia/WA58/2020|EPI ISL 470875|B.1|Australia|2020-04-26	0.0005400748	Oceania
Oceania|hCoV-19/Australia/SAP395/2020|EPI ISL 492160|B.1.1|Australia|2020-03-19	Oceania|hCoV-19/Australia/WA58/2020|EPI ISL 470875|B.1|Australia|2020-04-26	0.0002699756	Oceania
Oceania|hCoV-19/New Zealand/20VR1110/2020|EPI ISL 456191|B.1.5|New Zealand|2020-03-19	Oceania|hCoV-19/Australia/WA58/2020|EPI ISL 470875|B.1|Australia|2020-04-26	0.0002024746	Oceania
Oceania|hCoV-19/Australia/VIC180/2020|EPI ISL 419877|B|Australia|2020-03-19	Oceania|hCoV-19/Australia/WA58/2020|EPI ISL 470875|B.1|Australia|2020-04-26	0.0002699476	Oceania
Oceania|hCoV-19/Australia/WA36/2020|EPI ISL 470853|B.39|Australia|2020-03-19	Oceania|hCoV-19/Australia/WA58/2020|EPI ISL 470875|B.1|Australia|2020-04-26	0.0004725240	Oceania
Oceania|hCoV-19/Australia/VIC192/2020|EPI ISL 419888|B.1|Australia|2020-03-19	Oceania|hCoV-19/Australia/WA58/2020|EPI ISL 470875|B.1|Australia|2020-04-26	0.0001349627	Oceania
Oceania|hCoV-19/Australia/VIC201/2020|EPI ISL 419896|B.1|Australia|2020-03-19	Oceania|hCoV-19/Australia/WA58/2020|EPI ISL 470875|B.1|Australia|2020-04-26	0.0001687098	Oceania
Oceania|hCoV-19/Australia/VIC188/2020|EPI ISL 419884|B.6|Australia|2020-03-19	Oceania|hCoV-19/Australia/WA58/2020|EPI ISL 470875|B.1|Australia|2020-04-26	0.0004725459	Oceania
Oceania|hCoV-19/Australia/SAP036/2020|EPI ISL 450194|B.1|Australia|2020-03-19	Oceania|hCoV-19/Australia/WA58/2020|EPI ISL 470875|B.1|Australia|2020-04-26	0.0002024653	Oceania
Oceania|hCoV-19/Australia/VIC190/2020|EPI ISL 419886|B.1.1|Australia|2020-03-19	Oceania|hCoV-19/Australia/WA58/2020|EPI ISL 470875|B.1|Australia|2020-04-26	0.0002024676	Oceania
Oceania|hCoV-19/Australia/SAP372/2020|EPI ISL 492137|B.1|Australia|2020-03-19	Oceania|hCoV-19/Australia/WA58/2020|EPI ISL 470875|B.1|Australia|2020-04-26	0.0002024617	Oceania
Oceania|hCoV-19/Australia/VIC191/2020|EPI ISL 419887|B.1.1|Australia|2020-03-19	Oceania|hCoV-19/Australia/WA58/2020|EPI ISL 470875|B.1|Australia|2020-04-26	0.0002699679	Oceania
Oceania|hCoV-19/Australia/VIC218/2020|EPI ISL 419913|B.40|Australia|2020-03-20	Oceania|hCoV-19/Australia/WA58/2020|EPI ISL 470875|B.1|Australia|2020-04-26	0.0005738413	Oceania
Oceania|hCoV-19/Australia/SAP397/2020|EPI ISL 492162|B.1.5|Australia|2020-03-20	Oceania|hCoV-19/Australia/WA58/2020|EPI ISL 470875|B.1|Australia|2020-04-26	0.0001687068	Oceania
Oceania|hCoV-19/Guam/GU NHG 03/2020|EPI ISL 445000|B.6|Guam|2020-03-20	Oceania|hCoV-19/Australia/WA58/2020|EPI ISL 470875|B.1|Australia|2020-04-26	0.0004387710	Oceania
Oceania|hCoV-19/Australia/VIC123/2020|EPI ISL 419731|B.1.1|Australia|2020-03-20	Oceania|hCoV-19/Australia/WA58/2020|EPI ISL 470875|B.1|Australia|2020-04-26	0.0003037429	Oceania
Oceania|hCoV-19/Australia/SAP374/2020|EPI ISL 492139|B.1|Australia|2020-03-20	Oceania|hCoV-19/Australia/WA58/2020|EPI ISL 470875|B.1|Australia|2020-04-26	0.0002701015	Oceania
Oceania|hCoV-19/Australia/SAP386/2020|EPI ISL 492151|B.1.1|Australia|2020-03-20	Oceania|hCoV-19/Australia/WA58/2020|EPI ISL 470875|B.1|Australia|2020-04-26	0.0002362238	Oceania
Oceania|hCoV-19/Australia/SAP380/2020|EPI ISL 492145|B.6|Australia|2020-03-20	Oceania|hCoV-19/Australia/WA58/2020|EPI ISL 470875|B.1|Australia|2020-04-26	0.0004387709	Oceania
Oceania|hCoV-19/Australia/VIC129/2020|EPI ISL 419732|B|Australia|2020-03-20	Oceania|hCoV-19/Australia/WA58/2020|EPI ISL 470875|B.1|Australia|2020-04-26	0.0002699749	Oceania
Oceania|hCoV-19/Australia/VIC214/2020|EPI ISL 419909|B.1|Australia|2020-03-20	Oceania|hCoV-19/Australia/WA58/2020|EPI ISL 470875|B.1|Australia|2020-04-26	0.0002024617	Oceania
Oceania|hCoV-19/Australia/VIC339/2020|EPI ISL 426648|B.1.1.71|Australia|2020-03-20	Oceania|hCoV-19/Australia/WA58/2020|EPI ISL 470875|B.1|Australia|2020-04-26	0.0003037342	Oceania
Oceania|hCoV-19/Australia/VIC342/2020|EPI ISL 426651|B.31|Australia|2020-03-20	Oceania|hCoV-19/Australia/WA58/2020|EPI ISL 470875|B.1|Australia|2020-04-26	0.0005063331	Oceania
Oceania|hCoV-19/Australia/NSW2043/2020|EPI ISL 500614|B.1.98|Australia|2020-03-20	Oceania|hCoV-19/Australia/WA58/2020|EPI ISL 470875|B.1|Australia|2020-04-26	0.0001349588	Oceania
Oceania|hCoV-19/New Zealand/20VR1276/2020|EPI ISL 456201|B.31|New Zealand|2020-03-20	Oceania|hCoV-19/Australia/WA58/2020|EPI ISL 470875|B.1|Australia|2020-04-26	0.0006414451	Oceania
Oceania|hCoV-19/Australia/VIC216/2020|EPI ISL 419911|B.1|Australia|2020-03-20	Oceania|hCoV-19/Australia/WA58/2020|EPI ISL 470875|B.1|Australia|2020-04-26	0.0002024559	Oceania
Oceania|hCoV-19/Australia/VIC341/2020|EPI ISL 426650|B.1.5|Australia|2020-03-20	Oceania|hCoV-19/Australia/WA58/2020|EPI ISL 470875|B.1|Australia|2020-04-26	0.0002024582	Oceania
Oceania|hCoV-19/Australia/VIC211/2020|EPI ISL 419906|B.1|Australia|2020-03-20	Oceania|hCoV-19/Australia/WA58/2020|EPI ISL 470875|B.1|Australia|2020-04-26	0.0002024653	Oceania
Oceania|hCoV-19/Australia/VIC114/2020|EPI ISL 419725|B.1.5|Australia|2020-03-20	Oceania|hCoV-19/Australia/WA58/2020|EPI ISL 470875|B.1|Australia|2020-04-26	0.0001349627	Oceania
Oceania|hCoV-19/Australia/NSW2207/2020|EPI ISL 500665|B.1.1|Australia|2020-03-21	Oceania|hCoV-19/Australia/WA58/2020|EPI ISL 470875|B.1|Australia|2020-04-26	0.0002362279	Oceania
Oceania|hCoV-19/Australia/VIC234/2020|EPI ISL 419929|B.1.272|Australia|2020-03-21	Oceania|hCoV-19/Australia/WA58/2020|EPI ISL 470875|B.1|Australia|2020-04-26	0.0002362143	Oceania
Oceania|hCoV-19/Australia/SAP370/2020|EPI ISL 492135|B.1.5|Australia|2020-03-21	Oceania|hCoV-19/Australia/WA58/2020|EPI ISL 470875|B.1|Australia|2020-04-26	0.0002024617	Oceania
Oceania|hCoV-19/Australia/VIC236/2020|EPI ISL 419931|B.1|Australia|2020-03-21	Oceania|hCoV-19/Australia/WA58/2020|EPI ISL 470875|B.1|Australia|2020-04-26	0.0002024617	Oceania
Oceania|hCoV-19/Australia/VIC249/2020|EPI ISL 419944|B.1.1.254|Australia|2020-03-21	Oceania|hCoV-19/Australia/WA58/2020|EPI ISL 470875|B.1|Australia|2020-04-26	0.0002699757	Oceania
Oceania|hCoV-19/Australia/VIC242/2020|EPI ISL 419937|B|Australia|2020-03-21	Oceania|hCoV-19/Australia/WA58/2020|EPI ISL 470875|B.1|Australia|2020-04-26	0.0002699749	Oceania
Oceania|hCoV-19/Australia/VIC238/2020|EPI ISL 419933|B.1.1|Australia|2020-03-21	Oceania|hCoV-19/Australia/WA58/2020|EPI ISL 470875|B.1|Australia|2020-04-26	0.0002024676	Oceania
Oceania|hCoV-19/Australia/VIC354/2020|EPI ISL 426662|B.1.1.1|Australia|2020-03-21	Oceania|hCoV-19/Australia/WA58/2020|EPI ISL 470875|B.1|Australia|2020-04-26	0.0004725513	Oceania
Oceania|hCoV-19/Australia/VIC258/2020|EPI ISL 419951|B.1|Australia|2020-03-21	Oceania|hCoV-19/Australia/WA58/2020|EPI ISL 470875|B.1|Australia|2020-04-26	0.0002362034	Oceania
Oceania|hCoV-19/Australia/VIC353/2020|EPI ISL 426661|B.1.1|Australia|2020-03-21	Oceania|hCoV-19/Australia/WA58/2020|EPI ISL 470875|B.1|Australia|2020-04-26	0.0002362170	Oceania
Oceania|hCoV-19/Australia/NSW2259/2020|EPI ISL 500696|B.1.1|Australia|2020-03-21	Oceania|hCoV-19/Australia/WA58/2020|EPI ISL 470875|B.1|Australia|2020-04-26	0.0002699804	Oceania
Oceania|hCoV-19/Australia/VIC261/2020|EPI ISL 419954|B.1|Australia|2020-03-21	Oceania|hCoV-19/Australia/WA58/2020|EPI ISL 470875|B.1|Australia|2020-04-26	0.0002024559	Oceania
Oceania|hCoV-19/Australia/VIC237/2020|EPI ISL 419932|B.6|Australia|2020-03-21	Oceania|hCoV-19/Australia/WA58/2020|EPI ISL 470875|B.1|Australia|2020-04-26	0.0005400748	Oceania
Oceania|hCoV-19/Australia/VIC246/2020|EPI ISL 419941|B.1|Australia|2020-03-21	Oceania|hCoV-19/Australia/WA58/2020|EPI ISL 470875|B.1|Australia|2020-04-26	0.0002362253	Oceania
Oceania|hCoV-19/Australia/VIC230/2020|EPI ISL 419925|B.1.1|Australia|2020-03-21	Oceania|hCoV-19/Australia/WA58/2020|EPI ISL 470875|B.1|Australia|2020-04-26	0.0002362648	Oceania
Oceania|hCoV-19/Australia/SAP382/2020|EPI ISL 492147|B.40|Australia|2020-03-21	Oceania|hCoV-19/Australia/WA58/2020|EPI ISL 470875|B.1|Australia|2020-04-26	0.0004387836	Oceania
Oceania|hCoV-19/Australia/VIC243/2020|EPI ISL 419938|B.1|Australia|2020-03-21	Oceania|hCoV-19/Australia/WA58/2020|EPI ISL 470875|B.1|Australia|2020-04-26	0.0002362034	Oceania
Oceania|hCoV-19/Australia/VIC362/2020|EPI ISL 426670|B.1.1|Australia|2020-03-22	Oceania|hCoV-19/Australia/WA58/2020|EPI ISL 470875|B.1|Australia|2020-04-26	0.0002699757	Oceania
Oceania|hCoV-19/Australia/VIC275/2020|EPI ISL 419968|B.1|Australia|2020-03-22	Oceania|hCoV-19/Australia/WA58/2020|EPI ISL 470875|B.1|Australia|2020-04-26	0.0001687098	Oceania
Oceania|hCoV-19/Australia/VIC373/2020|EPI ISL 426680|B|Australia|2020-03-22	Oceania|hCoV-19/Australia/WA58/2020|EPI ISL 470875|B.1|Australia|2020-04-26	0.0002024559	Oceania
Oceania|hCoV-19/Australia/VIC269/2020|EPI ISL 419962|B.1.1|Australia|2020-03-22	Oceania|hCoV-19/Australia/WA58/2020|EPI ISL 470875|B.1|Australia|2020-04-26	0.0002699679	Oceania
Oceania|hCoV-19/Australia/VIC367/2020|EPI ISL 426675|A.2|Australia|2020-03-22	Oceania|hCoV-19/Australia/WA58/2020|EPI ISL 470875|B.1|Australia|2020-04-26	0.0005062950	Oceania
Oceania|hCoV-19/Australia/VIC285/2020|EPI ISL 419976|B.1.5|Australia|2020-03-22	Oceania|hCoV-19/Australia/WA58/2020|EPI ISL 470875|B.1|Australia|2020-04-26	0.0001349588	Oceania
Oceania|hCoV-19/Australia/VIC278/2020|EPI ISL 419971|B.1.5|Australia|2020-03-22	Oceania|hCoV-19/Australia/WA58/2020|EPI ISL 470875|B.1|Australia|2020-04-26	0.0002024524	Oceania
Oceania|hCoV-19/Australia/QLD1010/2020|EPI ISL 530270|B.6|Australia|2020-03-22	Oceania|hCoV-19/Australia/WA58/2020|EPI ISL 470875|B.1|Australia|2020-04-26	0.0004725240	Oceania
Oceania|hCoV-19/Australia/NSW2265/2020|EPI ISL 500700|B.1.370|Australia|2020-03-22	Oceania|hCoV-19/Australia/WA58/2020|EPI ISL 470875|B.1|Australia|2020-04-26	0.0002362752	Oceania
Oceania|hCoV-19/Australia/VIC276/2020|EPI ISL 419969|B.6|Australia|2020-03-22	Oceania|hCoV-19/Australia/WA58/2020|EPI ISL 470875|B.1|Australia|2020-04-26	0.0005062950	Oceania
Oceania|hCoV-19/Australia/SAP383/2020|EPI ISL 492148|B.1.5|Australia|2020-03-22	Oceania|hCoV-19/Australia/WA58/2020|EPI ISL 470875|B.1|Australia|2020-04-26	0.0001687068	Oceania
Oceania|hCoV-19/Australia/ACT0071/2020|EPI ISL 498531|B.40|Australia|2020-03-22	Oceania|hCoV-19/Australia/WA58/2020|EPI ISL 470875|B.1|Australia|2020-04-26	0.0004725542	Oceania
Oceania|hCoV-19/Australia/VIC134/2020|EPI ISL 419827|B.1.1|Australia|2020-03-22	Oceania|hCoV-19/Australia/WA58/2020|EPI ISL 470875|B.1|Australia|2020-04-26	0.0002699804	Oceania
Oceania|hCoV-19/Australia/VIC283/2020|EPI ISL 419974|B.1|Australia|2020-03-22	Oceania|hCoV-19/Australia/WA58/2020|EPI ISL 470875|B.1|Australia|2020-04-26	0.0002024653	Oceania
Oceania|hCoV-19/Australia/NSW2244/2020|EPI ISL 500684|B.1|Australia|2020-03-22	Oceania|hCoV-19/Australia/WA58/2020|EPI ISL 470875|B.1|Australia|2020-04-26	0.0002024653	Oceania
Oceania|hCoV-19/Australia/VIC267/2020|EPI ISL 419960|B.1|Australia|2020-03-22	Oceania|hCoV-19/Australia/WA58/2020|EPI ISL 470875|B.1|Australia|2020-04-26	0.0002024653	Oceania
Oceania|hCoV-19/Australia/VIC287/2020|EPI ISL 419978|B.1|Australia|2020-03-22	Oceania|hCoV-19/Australia/WA58/2020|EPI ISL 470875|B.1|Australia|2020-04-26	0.0002024559	Oceania
Oceania|hCoV-19/New Zealand/20VR1451/2020|EPI ISL 456218|B.3|New Zealand|2020-03-23	Oceania|hCoV-19/Australia/WA58/2020|EPI ISL 470875|B.1|Australia|2020-04-26	0.0004049898	Oceania
Oceania|hCoV-19/Australia/VIC299/2020|EPI ISL 419990|B.40|Australia|2020-03-23	Oceania|hCoV-19/Australia/WA58/2020|EPI ISL 470875|B.1|Australia|2020-04-26	0.0004050110	Oceania
Oceania|hCoV-19/Australia/SAP336/2020|EPI ISL 483113|B.1.5|Australia|2020-03-23	Oceania|hCoV-19/Australia/WA58/2020|EPI ISL 470875|B.1|Australia|2020-04-26	0.0001349650	Oceania
Oceania|hCoV-19/Australia/QLDID938/2020|EPI ISL 444612|B.1|Australia|2020-03-23	Oceania|hCoV-19/Australia/WA58/2020|EPI ISL 470875|B.1|Australia|2020-04-26	0.0001687098	Oceania
Oceania|hCoV-19/Australia/VIC384/2020|EPI ISL 426691|B.1.5|Australia|2020-03-23	Oceania|hCoV-19/Australia/WA58/2020|EPI ISL 470875|B.1|Australia|2020-04-26	0.0002024617	Oceania
Oceania|hCoV-19/Australia/VIC309/2020|EPI ISL 420000|B.1.1|Australia|2020-03-23	Oceania|hCoV-19/Australia/WA58/2020|EPI ISL 470875|B.1|Australia|2020-04-26	0.0002024676	Oceania
Oceania|hCoV-19/Australia/VIC308/2020|EPI ISL 419999|B.1|Australia|2020-03-23	Oceania|hCoV-19/Australia/WA58/2020|EPI ISL 470875|B.1|Australia|2020-04-26	0.0002699726	Oceania
Oceania|hCoV-19/Australia/VIC383/2020|EPI ISL 426690|B.1|Australia|2020-03-23	Oceania|hCoV-19/Australia/WA58/2020|EPI ISL 470875|B.1|Australia|2020-04-26	0.0002362034	Oceania
Oceania|hCoV-19/New Zealand/20VR1796/2020|EPI ISL 456255|B.1|New Zealand|2020-03-23	Oceania|hCoV-19/Australia/WA58/2020|EPI ISL 470875|B.1|Australia|2020-04-26	0.0002699851	Oceania
Oceania|hCoV-19/Australia/VIC530/2020|EPI ISL 426796|B.1|Australia|2020-03-23	Oceania|hCoV-19/Australia/WA58/2020|EPI ISL 470875|B.1|Australia|2020-04-26	0.0001687068	Oceania
Oceania|hCoV-19/Australia/VIC301/2020|EPI ISL 419992|B.40|Australia|2020-03-23	Oceania|hCoV-19/Australia/WA58/2020|EPI ISL 470875|B.1|Australia|2020-04-26	0.0003712352	Oceania
Oceania|hCoV-19/Australia/VIC389/2020|EPI ISL 426696|B|Australia|2020-03-23	Oceania|hCoV-19/Australia/WA58/2020|EPI ISL 470875|B.1|Australia|2020-04-26	0.0004387913	Oceania
Oceania|hCoV-19/New Zealand/20VR1618/2020|EPI ISL 456228|B.1.1.254|New Zealand|2020-03-23	Oceania|hCoV-19/Australia/WA58/2020|EPI ISL 470875|B.1|Australia|2020-04-26	0.0002699757	Oceania
Oceania|hCoV-19/New Zealand/20VR1626/2020|EPI ISL 456236|B.31|New Zealand|2020-03-23	Oceania|hCoV-19/Australia/WA58/2020|EPI ISL 470875|B.1|Australia|2020-04-26	0.0005738844	Oceania
Oceania|hCoV-19/Australia/VIC300/2020|EPI ISL 419991|B.1.5|Australia|2020-03-23	Oceania|hCoV-19/Australia/WA58/2020|EPI ISL 470875|B.1|Australia|2020-04-26	0.0002024524	Oceania
Oceania|hCoV-19/Australia/VIC296/2020|EPI ISL 419987|B.1.1|Australia|2020-03-23	Oceania|hCoV-19/Australia/WA58/2020|EPI ISL 470875|B.1|Australia|2020-04-26	0.0002699804	Oceania
Oceania|hCoV-19/Australia/VIC312/2020|EPI ISL 420003|B.1|Australia|2020-03-23	Oceania|hCoV-19/Australia/WA58/2020|EPI ISL 470875|B.1|Australia|2020-04-26	0.0002362143	Oceania
Oceania|hCoV-19/Australia/QLD985/2020|EPI ISL 530265|B.1|Australia|2020-03-24	Oceania|hCoV-19/Australia/WA58/2020|EPI ISL 470875|B.1|Australia|2020-04-26	0.0002024653	Oceania
Oceania|hCoV-19/Australia/QLDID941/2020|EPI ISL 447594|B.1.1|Australia|2020-03-24	Oceania|hCoV-19/Australia/WA58/2020|EPI ISL 470875|B.1|Australia|2020-04-26	0.0002362279	Oceania
Oceania|hCoV-19/Australia/VIC13741/2020|EPI ISL 563820|B.40|Australia|2020-03-24	Oceania|hCoV-19/Australia/WA58/2020|EPI ISL 470875|B.1|Australia|2020-04-26	0.0004725241	Oceania
Oceania|hCoV-19/Australia/VIC395/2020|EPI ISL 426698|B.1|Australia|2020-03-24	Oceania|hCoV-19/Australia/WA58/2020|EPI ISL 470875|B.1|Australia|2020-04-26	0.0003374855	Oceania
Oceania|hCoV-19/New Zealand/20VR1581/2020|EPI ISL 456223|B.1.1|New Zealand|2020-03-24	Oceania|hCoV-19/Australia/WA58/2020|EPI ISL 470875|B.1|Australia|2020-04-26	0.0002699804	Oceania
Oceania|hCoV-19/Australia/VIC315/2020|EPI ISL 420006|B.1.1|Australia|2020-03-24	Oceania|hCoV-19/Australia/WA58/2020|EPI ISL 470875|B.1|Australia|2020-04-26	0.0002362170	Oceania
Oceania|hCoV-19/Australia/VIC541/2020|EPI ISL 426806|B.1.5|Australia|2020-03-24	Oceania|hCoV-19/Australia/WA58/2020|EPI ISL 470875|B.1|Australia|2020-04-26	0.0001687098	Oceania
Oceania|hCoV-19/Australia/VIC449/2020|EPI ISL 426745|B.1|Australia|2020-03-24	Oceania|hCoV-19/Australia/WA58/2020|EPI ISL 470875|B.1|Australia|2020-04-26	0.0002024653	Oceania
Oceania|hCoV-19/Australia/VIC394/2020|EPI ISL 426697|B.1.1.296|Australia|2020-03-24	Oceania|hCoV-19/Australia/WA58/2020|EPI ISL 470875|B.1|Australia|2020-04-26	0.0003037482	Oceania
Oceania|hCoV-19/Australia/SAP244/2020|EPI ISL 468002|B.1.1.1|Australia|2020-03-24	Oceania|hCoV-19/Australia/WA58/2020|EPI ISL 470875|B.1|Australia|2020-04-26	0.0003712567	Oceania
Oceania|hCoV-19/Guam/GU-NHG-02/2020|EPI ISL 444610|B.6|Guam|2020-03-24	Oceania|hCoV-19/Australia/WA58/2020|EPI ISL 470875|B.1|Australia|2020-04-26	0.0004049923	Oceania
Oceania|hCoV-19/Australia/VIC325/2020|EPI ISL 420016|B.31|Australia|2020-03-24	Oceania|hCoV-19/Australia/WA58/2020|EPI ISL 470875|B.1|Australia|2020-04-26	0.0005063331	Oceania
Oceania|hCoV-19/Australia/VIC321/2020|EPI ISL 420012|B.1|Australia|2020-03-24	Oceania|hCoV-19/Australia/WA58/2020|EPI ISL 470875|B.1|Australia|2020-04-26	0.0002024559	Oceania
Oceania|hCoV-19/Australia/WA56/2020|EPI ISL 470873|B.1|Australia|2020-03-24	Oceania|hCoV-19/Australia/WA58/2020|EPI ISL 470875|B.1|Australia|2020-04-26	0.0002362888	Oceania
Oceania|hCoV-19/Australia/VIC540/2020|EPI ISL 426805|B.1|Australia|2020-03-24	Oceania|hCoV-19/Australia/WA58/2020|EPI ISL 470875|B.1|Australia|2020-04-26	0.0003374855	Oceania
Oceania|hCoV-19/Australia/QLD986/2020|EPI ISL 530266|B.1.5|Australia|2020-03-24	Oceania|hCoV-19/Australia/WA58/2020|EPI ISL 470875|B.1|Australia|2020-04-26	0.0002024582	Oceania
Oceania|hCoV-19/Australia/QLDID939/2020|EPI ISL 444793|B.1.265|Australia|2020-03-24	Oceania|hCoV-19/Australia/WA58/2020|EPI ISL 470875|B.1|Australia|2020-04-26	0.0002362383	Oceania
Oceania|hCoV-19/Australia/VIC555/2020|EPI ISL 426816|B.1.3|Australia|2020-03-25	Oceania|hCoV-19/Australia/WA58/2020|EPI ISL 470875|B.1|Australia|2020-04-26	0.0002362273	Oceania
Oceania|hCoV-19/Australia/QLDID935/2020|EPI ISL 436097|B.1.5|Australia|2020-03-25	Oceania|hCoV-19/Australia/WA58/2020|EPI ISL 470875|B.1|Australia|2020-04-26	0.0002024617	Oceania
Oceania|hCoV-19/Australia/VIC548/2020|EPI ISL 426811|B.1.1|Australia|2020-03-25	Oceania|hCoV-19/Australia/WA58/2020|EPI ISL 470875|B.1|Australia|2020-04-26	0.0002362279	Oceania
Oceania|hCoV-19/Australia/SAP242/2020|EPI ISL 468023|B.1|Australia|2020-03-25	Oceania|hCoV-19/Australia/WA58/2020|EPI ISL 470875|B.1|Australia|2020-04-26	0.0002024559	Oceania
Oceania|hCoV-19/Australia/VIC535/2020|EPI ISL 426801|B|Australia|2020-03-25	Oceania|hCoV-19/Australia/WA58/2020|EPI ISL 470875|B.1|Australia|2020-04-26	0.0003374826	Oceania
Oceania|hCoV-19/New Zealand/20VR1765/2020|EPI ISL 536789|B.31|New Zealand|2020-03-25	Oceania|hCoV-19/Australia/WA58/2020|EPI ISL 470875|B.1|Australia|2020-04-26	0.0005738844	Oceania
Oceania|hCoV-19/Australia/VIC597/2020|EPI ISL 426854|B.1.1|Australia|2020-03-25	Oceania|hCoV-19/Australia/WA58/2020|EPI ISL 470875|B.1|Australia|2020-04-26	0.0002699804	Oceania
Oceania|hCoV-19/Australia/SAP256/2020|EPI ISL 468028|B.1|Australia|2020-03-25	Oceania|hCoV-19/Australia/WA58/2020|EPI ISL 470875|B.1|Australia|2020-04-26	0.0002024559	Oceania
Oceania|hCoV-19/Australia/VIC566/2020|EPI ISL 426826|B.1|Australia|2020-03-25	Oceania|hCoV-19/Australia/WA58/2020|EPI ISL 470875|B.1|Australia|2020-04-26	0.0001687098	Oceania
Oceania|hCoV-19/Australia/SAP273/2020|EPI ISL 468029|B.1.5|Australia|2020-03-25	Oceania|hCoV-19/Australia/WA58/2020|EPI ISL 470875|B.1|Australia|2020-04-26	0.0001687068	Oceania
Oceania|hCoV-19/Australia/QLD962/2020|EPI ISL 530241|B.1|Australia|2020-03-25	Oceania|hCoV-19/Australia/WA58/2020|EPI ISL 470875|B.1|Australia|2020-04-26	0.0001687098	Oceania
Oceania|hCoV-19/Australia/SAP263/2020|EPI ISL 468022|A|Australia|2020-03-25	Oceania|hCoV-19/Australia/WA58/2020|EPI ISL 470875|B.1|Australia|2020-04-26	0.0004725513	Oceania
Oceania|hCoV-19/Australia/VIC571/2020|EPI ISL 426831|B.1.370|Australia|2020-03-25	Oceania|hCoV-19/Australia/WA58/2020|EPI ISL 470875|B.1|Australia|2020-04-26	0.0002699523	Oceania
Oceania|hCoV-19/Australia/VIC561/2020|EPI ISL 426822|B.1.1|Australia|2020-03-25	Oceania|hCoV-19/Australia/WA58/2020|EPI ISL 470875|B.1|Australia|2020-04-26	0.0003037342	Oceania
Oceania|hCoV-19/Australia/QLD960/2020|EPI ISL 530242|B.1.1|Australia|2020-03-25	Oceania|hCoV-19/Australia/WA58/2020|EPI ISL 470875|B.1|Australia|2020-04-26	0.0002024676	Oceania
Oceania|hCoV-19/Australia/NSW166/2020|EPI ISL 427771|B.1.1|Australia|2020-03-25	Oceania|hCoV-19/Australia/WA58/2020|EPI ISL 470875|B.1|Australia|2020-04-26	0.0002392469	Oceania
Oceania|hCoV-19/Australia/NSW221/2020|EPI ISL 451487|B.6|Australia|2020-03-25	Oceania|hCoV-19/Australia/WA58/2020|EPI ISL 470875|B.1|Australia|2020-04-26	0.0005127426	Oceania
Oceania|hCoV-19/Australia/VIC617/2020|EPI ISL 426872|B.1|Australia|2020-03-26	Oceania|hCoV-19/Australia/WA58/2020|EPI ISL 470875|B.1|Australia|2020-04-26	0.0002024652	Oceania
Oceania|hCoV-19/New Zealand/20VR1783/2020|EPI ISL 456252|B.31|New Zealand|2020-03-26	Oceania|hCoV-19/Australia/WA58/2020|EPI ISL 470875|B.1|Australia|2020-04-26	0.0006076548	Oceania
Oceania|hCoV-19/Australia/NSW2435/2020|EPI ISL 527016|B.1.5|Australia|2020-03-26	Oceania|hCoV-19/Australia/WA58/2020|EPI ISL 470875|B.1|Australia|2020-04-26	0.0001349627	Oceania
Oceania|hCoV-19/Australia/VIC942/2020|EPI ISL 430639|B.1|Australia|2020-03-26	Oceania|hCoV-19/Australia/WA58/2020|EPI ISL 470875|B.1|Australia|2020-04-26	0.0002699648	Oceania
Oceania|hCoV-19/Australia/QLD1012/2020|EPI ISL 530272|B.40|Australia|2020-03-26	Oceania|hCoV-19/Australia/WA58/2020|EPI ISL 470875|B.1|Australia|2020-04-26	0.0004050039	Oceania
Oceania|hCoV-19/Australia/SAP319/2020|EPI ISL 483099|B.1.1|Australia|2020-03-26	Oceania|hCoV-19/Australia/WA58/2020|EPI ISL 470875|B.1|Australia|2020-04-26	0.0003374738	Oceania
Oceania|hCoV-19/Australia/SAP246/2020|EPI ISL 468014|B.1.153|Australia|2020-03-26	Oceania|hCoV-19/Australia/WA58/2020|EPI ISL 470875|B.1|Australia|2020-04-26	0.0001687146	Oceania
Oceania|hCoV-19/New Zealand/20VR1773/2020|EPI ISL 456244|B.1.1|New Zealand|2020-03-26	Oceania|hCoV-19/Australia/WA58/2020|EPI ISL 470875|B.1|Australia|2020-04-26	0.0002699804	Oceania
Oceania|hCoV-19/Guam/GU NHG 01/2020|EPI ISL 444998|B.6|Guam|2020-03-26	Oceania|hCoV-19/Australia/WA58/2020|EPI ISL 470875|B.1|Australia|2020-04-26	0.0005062716	Oceania
Oceania|hCoV-19/Australia/QLD965/2020|EPI ISL 530244|B.1.5|Australia|2020-03-26	Oceania|hCoV-19/Australia/WA58/2020|EPI ISL 470875|B.1|Australia|2020-04-26	0.0001687098	Oceania
Oceania|hCoV-19/Australia/VIC458/2020|EPI ISL 426752|B.1.255|Australia|2020-03-26	Oceania|hCoV-19/Australia/WA58/2020|EPI ISL 470875|B.1|Australia|2020-04-26	0.0001687098	Oceania
Oceania|hCoV-19/Australia/SAP051/2020|EPI ISL 451090|B.1.255|Australia|2020-03-26	Oceania|hCoV-19/Australia/WA58/2020|EPI ISL 470875|B.1|Australia|2020-04-26	0.0002362143	Oceania
Oceania|hCoV-19/Australia/SAP052/2020|EPI ISL 451091|B.1|Australia|2020-03-26	Oceania|hCoV-19/Australia/WA58/2020|EPI ISL 470875|B.1|Australia|2020-04-26	0.0002024653	Oceania
Oceania|hCoV-19/Australia/QLDID940/2020|EPI ISL 444794|B.1|Australia|2020-03-26	Oceania|hCoV-19/Australia/WA58/2020|EPI ISL 470875|B.1|Australia|2020-04-26	0.0002362143	Oceania
Oceania|hCoV-19/New Zealand/20VR1779/2020|EPI ISL 456248|B.1|New Zealand|2020-03-26	Oceania|hCoV-19/Australia/WA58/2020|EPI ISL 470875|B.1|Australia|2020-04-26	0.0002362143	Oceania
Oceania|hCoV-19/Australia/VIC1995/2020|EPI ISL 521901|B.1.370|Australia|2020-03-26	Oceania|hCoV-19/Australia/WA58/2020|EPI ISL 470875|B.1|Australia|2020-04-26	0.0002699648	Oceania
Oceania|hCoV-19/Australia/SAP221/2020|EPI ISL 468026|B.1.1|Australia|2020-03-26	Oceania|hCoV-19/Australia/WA58/2020|EPI ISL 470875|B.1|Australia|2020-04-26	0.0002699679	Oceania
Oceania|hCoV-19/Australia/NSW220/2020|EPI ISL 451486|B|Australia|2020-03-26	Oceania|hCoV-19/Australia/WA58/2020|EPI ISL 470875|B.1|Australia|2020-04-26	0.0004443714	Oceania
Oceania|hCoV-19/Australia/SAP310/2020|EPI ISL 483093|B|Australia|2020-03-27	Oceania|hCoV-19/Australia/WA58/2020|EPI ISL 470875|B.1|Australia|2020-04-26	0.0004050109	Oceania
Oceania|hCoV-19/Australia/VIC668/2020|EPI ISL 426964|B|Australia|2020-03-27	Oceania|hCoV-19/Australia/WA58/2020|EPI ISL 470875|B.1|Australia|2020-04-26	0.0004387709	Oceania
Oceania|hCoV-19/Australia/VIC667/2020|EPI ISL 426963|B.3|Australia|2020-03-27	Oceania|hCoV-19/Australia/WA58/2020|EPI ISL 470875|B.1|Australia|2020-04-26	0.0003712330	Oceania
Oceania|hCoV-19/Australia/SAP327/2020|EPI ISL 483105|B.1|Australia|2020-03-27	Oceania|hCoV-19/Australia/WA58/2020|EPI ISL 470875|B.1|Australia|2020-04-26	0.0003038177	Oceania
Oceania|hCoV-19/Australia/SAP056/2020|EPI ISL 451095|B.1|Australia|2020-03-27	Oceania|hCoV-19/Australia/WA58/2020|EPI ISL 470875|B.1|Australia|2020-04-26	0.0001687098	Oceania
Oceania|hCoV-19/Australia/SAP331/2020|EPI ISL 483109|B.1.370|Australia|2020-03-27	Oceania|hCoV-19/Australia/WA58/2020|EPI ISL 470875|B.1|Australia|2020-04-26	0.0003037026	Oceania
Oceania|hCoV-19/Australia/SAP309/2020|EPI ISL 483092|B|Australia|2020-03-27	Oceania|hCoV-19/Australia/WA58/2020|EPI ISL 470875|B.1|Australia|2020-04-26	0.0004387710	Oceania
Oceania|hCoV-19/New Zealand/20VR1624/2020|EPI ISL 456234|B.1|New Zealand|2020-03-27	Oceania|hCoV-19/Australia/WA58/2020|EPI ISL 470875|B.1|Australia|2020-04-26	0.0002024617	Oceania
Oceania|hCoV-19/Australia/VIC677/2020|EPI ISL 426972|B.1|Australia|2020-03-27	Oceania|hCoV-19/Australia/WA58/2020|EPI ISL 470875|B.1|Australia|2020-04-26	0.0002362143	Oceania
Oceania|hCoV-19/Australia/SAP058/2020|EPI ISL 451097|B.1|Australia|2020-03-27	Oceania|hCoV-19/Australia/WA58/2020|EPI ISL 470875|B.1|Australia|2020-04-26	0.0002024653	Oceania
Oceania|hCoV-19/Australia/VIC665/2020|EPI ISL 426961|B.1|Australia|2020-03-27	Oceania|hCoV-19/Australia/WA58/2020|EPI ISL 470875|B.1|Australia|2020-04-26	0.0002024559	Oceania
Oceania|hCoV-19/Australia/VIC606/2020|EPI ISL 426861|B.1.255|Australia|2020-03-27	Oceania|hCoV-19/Australia/WA58/2020|EPI ISL 470875|B.1|Australia|2020-04-26	0.0001687098	Oceania
Oceania|hCoV-19/New Zealand/20VR2581/2020|EPI ISL 548127|B.1.3|New Zealand|2020-03-27	Oceania|hCoV-19/Australia/WA58/2020|EPI ISL 470875|B.1|Australia|2020-04-26	0.0003037919	Oceania
Oceania|hCoV-19/Australia/NSW305/2020|EPI ISL 451569|B.1|Australia|2020-03-27	Oceania|hCoV-19/Australia/WA58/2020|EPI ISL 470875|B.1|Australia|2020-04-26	0.0002050429	Oceania
Oceania|hCoV-19/Australia/NSW261/2020|EPI ISL 451526|B.1.1|Australia|2020-03-27	Oceania|hCoV-19/Australia/WA58/2020|EPI ISL 470875|B.1|Australia|2020-04-26	0.0002392357	Oceania
Oceania|hCoV-19/Australia/NSW233/2020|EPI ISL 451499|B.1.5|Australia|2020-03-27	Oceania|hCoV-19/Australia/WA58/2020|EPI ISL 470875|B.1|Australia|2020-04-26	0.0002392358	Oceania
Oceania|hCoV-19/Australia/NSW278/2020|EPI ISL 451542|B.1.1|Australia|2020-03-27	Oceania|hCoV-19/Australia/WA58/2020|EPI ISL 470875|B.1|Australia|2020-04-26	0.0002050549	Oceania
Oceania|hCoV-19/Australia/NSW234/2020|EPI ISL 451500|B.1.5|Australia|2020-03-27	Oceania|hCoV-19/Australia/WA58/2020|EPI ISL 470875|B.1|Australia|2020-04-26	0.0001025103	Oceania
Oceania|hCoV-19/Australia/SAP061/2020|EPI ISL 451100|B.1|Australia|2020-03-28	Oceania|hCoV-19/Australia/WA58/2020|EPI ISL 470875|B.1|Australia|2020-04-26	0.0002024652	Oceania
Oceania|hCoV-19/Australia/SAP334/2020|EPI ISL 483111|B.1.5|Australia|2020-03-28	Oceania|hCoV-19/Australia/WA58/2020|EPI ISL 470875|B.1|Australia|2020-04-26	0.0002024617	Oceania
Oceania|hCoV-19/New Zealand/20VR1839/2020|EPI ISL 456280|B.31|New Zealand|2020-03-28	Oceania|hCoV-19/Australia/WA58/2020|EPI ISL 470875|B.1|Australia|2020-04-26	0.0005400998	Oceania
Oceania|hCoV-19/Australia/VIC808/2020|EPI ISL 427082|B.31|Australia|2020-03-28	Oceania|hCoV-19/Australia/WA58/2020|EPI ISL 470875|B.1|Australia|2020-04-26	0.0006076373	Oceania
Oceania|hCoV-19/Australia/VIC652/2020|EPI ISL 426948|B.1.5|Australia|2020-03-28	Oceania|hCoV-19/Australia/WA58/2020|EPI ISL 470875|B.1|Australia|2020-04-26	0.0001012170	Oceania
Oceania|hCoV-19/Australia/SAP062/2020|EPI ISL 451101|B.1|Australia|2020-03-28	Oceania|hCoV-19/Australia/WA58/2020|EPI ISL 470875|B.1|Australia|2020-04-26	0.0002024653	Oceania
Oceania|hCoV-19/Australia/VIC685/2020|EPI ISL 426980|B.40|Australia|2020-03-28	Oceania|hCoV-19/Australia/WA58/2020|EPI ISL 470875|B.1|Australia|2020-04-26	0.0005738578	Oceania
Oceania|hCoV-19/Australia/VIC-CBA3/2020|EPI ISL 420877|B.1.1|Australia|2020-03-28	Oceania|hCoV-19/Australia/WA58/2020|EPI ISL 470875|B.1|Australia|2020-04-26	0.0003037201	Oceania
Oceania|hCoV-19/Australia/VIC644/2020|EPI ISL 426940|B.1|Australia|2020-03-28	Oceania|hCoV-19/Australia/WA58/2020|EPI ISL 470875|B.1|Australia|2020-04-26	0.0003037307	Oceania
Oceania|hCoV-19/Australia/NSW322/2020|EPI ISL 451584|B.1|Australia|2020-03-28	Oceania|hCoV-19/Australia/WA58/2020|EPI ISL 470875|B.1|Australia|2020-04-26	0.0002050429	Oceania
Oceania|hCoV-19/Australia/NSW511/2020|EPI ISL 455051|B.1.5|Australia|2020-03-28	Oceania|hCoV-19/Australia/WA58/2020|EPI ISL 470875|B.1|Australia|2020-04-26	0.0001025103	Oceania
Oceania|hCoV-19/Australia/NSW538/2020|EPI ISL 455077|B.1|Australia|2020-03-28	Oceania|hCoV-19/Australia/WA58/2020|EPI ISL 470875|B.1|Australia|2020-04-26	0.0002050429	Oceania
Oceania|hCoV-19/Australia/NSW225/2020|EPI ISL 451491|B.1.1.296|Australia|2020-03-28	Oceania|hCoV-19/Australia/WA58/2020|EPI ISL 470875|B.1|Australia|2020-04-26	0.0003418187	Oceania
Oceania|hCoV-19/Australia/NSW247/2020|EPI ISL 451512|B.1.5|Australia|2020-03-28	Oceania|hCoV-19/Australia/WA58/2020|EPI ISL 470875|B.1|Australia|2020-04-26	0.0001366872	Oceania
Oceania|hCoV-19/Australia/NSW266/2020|EPI ISL 451531|B.40|Australia|2020-03-28	Oceania|hCoV-19/Australia/WA58/2020|EPI ISL 470875|B.1|Australia|2020-04-26	0.0004443923	Oceania
Oceania|hCoV-19/Australia/NSW227/2020|EPI ISL 451493|B.1|Australia|2020-03-28	Oceania|hCoV-19/Australia/WA58/2020|EPI ISL 470875|B.1|Australia|2020-04-26	0.0001708576	Oceania
Oceania|hCoV-19/Australia/NSW279/2020|EPI ISL 451543|B.1|Australia|2020-03-28	Oceania|hCoV-19/Australia/WA58/2020|EPI ISL 470875|B.1|Australia|2020-04-26	0.0001708656	Oceania
Oceania|hCoV-19/Australia/NSW229/2020|EPI ISL 451495|B.4|Australia|2020-03-28	Oceania|hCoV-19/Australia/WA58/2020|EPI ISL 470875|B.1|Australia|2020-04-26	0.0005469848	Oceania
Oceania|hCoV-19/Australia/VIC639/2020|EPI ISL 426935|B.1|Australia|2020-03-29	Oceania|hCoV-19/Australia/WA58/2020|EPI ISL 470875|B.1|Australia|2020-04-26	0.0002024617	Oceania
Oceania|hCoV-19/Australia/SAP067/2020|EPI ISL 451105|B.1.275|Australia|2020-03-29	Oceania|hCoV-19/Australia/WA58/2020|EPI ISL 470875|B.1|Australia|2020-04-26	0.0002024559	Oceania
Oceania|hCoV-19/Australia/VIC682/2020|EPI ISL 426977|B.1.5|Australia|2020-03-29	Oceania|hCoV-19/Australia/WA58/2020|EPI ISL 470875|B.1|Australia|2020-04-26	0.0001012170	Oceania
Oceania|hCoV-19/Australia/VIC712/2020|EPI ISL 426999|B.1|Australia|2020-03-29	Oceania|hCoV-19/Australia/WA58/2020|EPI ISL 470875|B.1|Australia|2020-04-26	0.0001687098	Oceania
Oceania|hCoV-19/Australia/VIC710/2020|EPI ISL 426997|B.52|Australia|2020-03-29	Oceania|hCoV-19/Australia/WA58/2020|EPI ISL 470875|B.1|Australia|2020-04-26	0.0003712492	Oceania
Oceania|hCoV-19/Australia/SAP065/2020|EPI ISL 451103|B.1|Australia|2020-03-29	Oceania|hCoV-19/Australia/WA58/2020|EPI ISL 470875|B.1|Australia|2020-04-26	0.0001687098	Oceania
Oceania|hCoV-19/Australia/SAP204/2020|EPI ISL 468013|B.1.1|Australia|2020-03-29	Oceania|hCoV-19/Australia/WA58/2020|EPI ISL 470875|B.1|Australia|2020-04-26	0.0002024880	Oceania
Oceania|hCoV-19/Australia/VIC638/2020|EPI ISL 426934|B.1.1|Australia|2020-03-29	Oceania|hCoV-19/Australia/WA58/2020|EPI ISL 470875|B.1|Australia|2020-04-26	0.0002024675	Oceania
Oceania|hCoV-19/Australia/NSW249/2020|EPI ISL 451514|B.1.1|Australia|2020-03-29	Oceania|hCoV-19/Australia/WA58/2020|EPI ISL 470875|B.1|Australia|2020-04-26	0.0002392357	Oceania
Oceania|hCoV-19/Australia/NSW555/2020|EPI ISL 455094|B.1.5|Australia|2020-03-29	Oceania|hCoV-19/Australia/WA58/2020|EPI ISL 470875|B.1|Australia|2020-04-26	0.0002050453	Oceania
Oceania|hCoV-19/Australia/NSW342/2020|EPI ISL 451604|B.1.178|Australia|2020-03-29	Oceania|hCoV-19/Australia/WA58/2020|EPI ISL 470875|B.1|Australia|2020-04-26	0.0002050429	Oceania
Oceania|hCoV-19/Australia/NSW224/2020|EPI ISL 451490|B.1.255|Australia|2020-03-29	Oceania|hCoV-19/Australia/WA58/2020|EPI ISL 470875|B.1|Australia|2020-04-26	0.0002392218	Oceania
Oceania|hCoV-19/Australia/NSW311/2020|EPI ISL 451575|B.1|Australia|2020-03-29	Oceania|hCoV-19/Australia/WA58/2020|EPI ISL 470875|B.1|Australia|2020-04-26	0.0002050429	Oceania
Oceania|hCoV-19/Australia/NSW246/2020|EPI ISL 451511|B.6|Australia|2020-03-29	Oceania|hCoV-19/Australia/WA58/2020|EPI ISL 470875|B.1|Australia|2020-04-26	0.0005127666	Oceania
Oceania|hCoV-19/Australia/WA111/2020|EPI ISL 512764|B.1|Australia|2020-03-29	Oceania|hCoV-19/Australia/WA58/2020|EPI ISL 470875|B.1|Australia|2020-04-26	0.0001708772	Oceania
Oceania|hCoV-19/New Zealand/20VR1837/2020|EPI ISL 456278|B.1|New Zealand|2020-03-29	Oceania|hCoV-19/Australia/WA58/2020|EPI ISL 470875|B.1|Australia|2020-04-26	0.0002024728	Oceania
Oceania|hCoV-19/Australia/VIC744/2020|EPI ISL 427022|B.1.1.8|Australia|2020-03-29	Oceania|hCoV-19/Australia/WA58/2020|EPI ISL 470875|B.1|Australia|2020-04-26	0.0002703419	Oceania
Oceania|hCoV-19/Australia/TAS226/2020|EPI ISL 522655|B.1|Australia|2020-03-29	Oceania|hCoV-19/Australia/WA58/2020|EPI ISL 470875|B.1|Australia|2020-04-26	0.0002027432	Oceania
Oceania|hCoV-19/Australia/VIC731/2020|EPI ISL 427010|B.1.1|Australia|2020-03-30	Oceania|hCoV-19/Australia/WA58/2020|EPI ISL 470875|B.1|Australia|2020-04-26	0.0002699679	Oceania
Oceania|hCoV-19/Australia/VIC779/2020|EPI ISL 427054|B.52|Australia|2020-03-30	Oceania|hCoV-19/Australia/WA58/2020|EPI ISL 470875|B.1|Australia|2020-04-26	0.0005063141	Oceania
Oceania|hCoV-19/Australia/SAP070/2020|EPI ISL 451108|B.1|Australia|2020-03-30	Oceania|hCoV-19/Australia/WA58/2020|EPI ISL 470875|B.1|Australia|2020-04-26	0.0002024653	Oceania
Oceania|hCoV-19/Australia/VIC752/2020|EPI ISL 427029|B.4|Australia|2020-03-30	Oceania|hCoV-19/Australia/WA58/2020|EPI ISL 470875|B.1|Australia|2020-04-26	0.0005401153	Oceania
Oceania|hCoV-19/Australia/SAP451/2020|EPI ISL 508141|B.1|Australia|2020-03-30	Oceania|hCoV-19/Australia/WA58/2020|EPI ISL 470875|B.1|Australia|2020-04-26	0.0003712115	Oceania
Oceania|hCoV-19/Australia/SAP206/2020|EPI ISL 468036|B.1.201|Australia|2020-03-30	Oceania|hCoV-19/Australia/WA58/2020|EPI ISL 470875|B.1|Australia|2020-04-26	0.0001687098	Oceania
Oceania|hCoV-19/Australia/NSW562/2020|EPI ISL 478674|B.1|Australia|2020-03-30	Oceania|hCoV-19/Australia/WA58/2020|EPI ISL 470875|B.1|Australia|2020-04-26	0.0001708656	Oceania
Oceania|hCoV-19/Australia/NSW303/2020|EPI ISL 451567|B.1.1|Australia|2020-03-30	Oceania|hCoV-19/Australia/WA58/2020|EPI ISL 470875|B.1|Australia|2020-04-26	0.0002392357	Oceania
Oceania|hCoV-19/Australia/NSW243/2020|EPI ISL 451509|B.3|Australia|2020-03-30	Oceania|hCoV-19/Australia/WA58/2020|EPI ISL 470875|B.1|Australia|2020-04-26	0.0003417907	Oceania
Oceania|hCoV-19/Australia/NSW292/2020|EPI ISL 451556|B.1.5|Australia|2020-03-30	Oceania|hCoV-19/Australia/WA58/2020|EPI ISL 470875|B.1|Australia|2020-04-26	0.0001025103	Oceania
Oceania|hCoV-19/Australia/NSW268/2020|EPI ISL 451533|B.1|Australia|2020-03-30	Oceania|hCoV-19/Australia/WA58/2020|EPI ISL 470875|B.1|Australia|2020-04-26	0.0002051120	Oceania
Oceania|hCoV-19/Australia/WA86/2020|EPI ISL 512739|B.1.1|Australia|2020-03-30	Oceania|hCoV-19/Australia/WA58/2020|EPI ISL 470875|B.1|Australia|2020-04-26	0.0003418361	Oceania
Oceania|hCoV-19/New Zealand/20VR1856/2020|EPI ISL 456284|B.31|New Zealand|2020-03-30	Oceania|hCoV-19/Australia/WA58/2020|EPI ISL 470875|B.1|Australia|2020-04-26	0.0005063265	Oceania
Oceania|hCoV-19/Australia/NSW581/2020|EPI ISL 478693|B.1|Australia|2020-03-30	Oceania|hCoV-19/Australia/WA58/2020|EPI ISL 470875|B.1|Australia|2020-04-26	0.0002050570	Oceania
Oceania|hCoV-19/Australia/VIC931/2020|EPI ISL 427159|B.1.1.1|Australia|2020-03-30	Oceania|hCoV-19/Australia/WA58/2020|EPI ISL 470875|B.1|Australia|2020-04-26	0.0003038043	Oceania
Oceania|hCoV-19/Australia/VIC780/2020|EPI ISL 427055|B.1.1|Australia|2020-03-30	Oceania|hCoV-19/Australia/WA58/2020|EPI ISL 470875|B.1|Australia|2020-04-26	0.0002363157	Oceania
Oceania|hCoV-19/New Zealand/20VR1862/2020|EPI ISL 456288|B.1|New Zealand|2020-03-30	Oceania|hCoV-19/Australia/WA58/2020|EPI ISL 470875|B.1|Australia|2020-04-26	0.0002025285	Oceania
Oceania|hCoV-19/Australia/VIC753/2020|EPI ISL 427030|B.31|Australia|2020-03-30	Oceania|hCoV-19/Australia/WA58/2020|EPI ISL 470875|B.1|Australia|2020-04-26	0.0005069769	Oceania
Oceania|hCoV-19/Australia/SAP285/2020|EPI ISL 468035|B.1.1|Australia|2020-03-31	Oceania|hCoV-19/Australia/WA58/2020|EPI ISL 470875|B.1|Australia|2020-04-26	0.0002699679	Oceania
Oceania|hCoV-19/Australia/SAP268/2020|EPI ISL 468043|B.3|Australia|2020-03-31	Oceania|hCoV-19/Australia/WA58/2020|EPI ISL 470875|B.1|Australia|2020-04-26	0.0003374678	Oceania
Oceania|hCoV-19/Australia/QLD963/2020|EPI ISL 530226|B.1|Australia|2020-03-31	Oceania|hCoV-19/Australia/WA58/2020|EPI ISL 470875|B.1|Australia|2020-04-26	0.0003037114	Oceania
Oceania|hCoV-19/Australia/WA12/2020|EPI ISL 470830|B.1.5|Australia|2020-03-31	Oceania|hCoV-19/Australia/WA58/2020|EPI ISL 470875|B.1|Australia|2020-04-26	0.0001012170	Oceania
Oceania|hCoV-19/Australia/SAP073/2020|EPI ISL 451110|B.1|Australia|2020-03-31	Oceania|hCoV-19/Australia/WA58/2020|EPI ISL 470875|B.1|Australia|2020-04-26	0.0001687098	Oceania
Oceania|hCoV-19/Australia/SAP087/2020|EPI ISL 451122|B.1|Australia|2020-03-31	Oceania|hCoV-19/Australia/WA58/2020|EPI ISL 470875|B.1|Australia|2020-04-26	0.0003037254	Oceania
Oceania|hCoV-19/Australia/VIC990/2020|EPI ISL 430556|B.1|Australia|2020-03-31	Oceania|hCoV-19/Australia/WA58/2020|EPI ISL 470875|B.1|Australia|2020-04-26	0.0002024559	Oceania
Oceania|hCoV-19/Australia/SAP072/2020|EPI ISL 451109|B.1|Australia|2020-03-31	Oceania|hCoV-19/Australia/WA58/2020|EPI ISL 470875|B.1|Australia|2020-04-26	0.0002024559	Oceania
Oceania|hCoV-19/Australia/NSW293/2020|EPI ISL 451557|A|Australia|2020-03-31	Oceania|hCoV-19/Australia/WA58/2020|EPI ISL 470875|B.1|Australia|2020-04-26	0.0004101732	Oceania
Oceania|hCoV-19/Australia/NSW561/2020|EPI ISL 478673|B.1.1|Australia|2020-03-31	Oceania|hCoV-19/Australia/WA58/2020|EPI ISL 470875|B.1|Australia|2020-04-26	0.0002392427	Oceania
Oceania|hCoV-19/Australia/NSW542/2020|EPI ISL 455081|B.1|Australia|2020-03-31	Oceania|hCoV-19/Australia/WA58/2020|EPI ISL 470875|B.1|Australia|2020-04-26	0.0002050489	Oceania
Oceania|hCoV-19/Australia/NSW273/2020|EPI ISL 451538|B.1|Australia|2020-03-31	Oceania|hCoV-19/Australia/WA58/2020|EPI ISL 470875|B.1|Australia|2020-04-26	0.0002050429	Oceania
Oceania|hCoV-19/Australia/NSW289/2020|EPI ISL 451553|B.1.5|Australia|2020-03-31	Oceania|hCoV-19/Australia/WA58/2020|EPI ISL 470875|B.1|Australia|2020-04-26	0.0001708575	Oceania
Oceania|hCoV-19/Australia/NSW588/2020|EPI ISL 478700|B.1|Australia|2020-03-31	Oceania|hCoV-19/Australia/WA58/2020|EPI ISL 470875|B.1|Australia|2020-04-26	0.0002050429	Oceania
Oceania|hCoV-19/Australia/NSW496/2020|EPI ISL 455036|B.1.5|Australia|2020-03-31	Oceania|hCoV-19/Australia/WA58/2020|EPI ISL 470875|B.1|Australia|2020-04-26	0.0001025103	Oceania
Oceania|hCoV-19/Australia/NSW337/2020|EPI ISL 451599|B.4|Australia|2020-03-31	Oceania|hCoV-19/Australia/WA58/2020|EPI ISL 470875|B.1|Australia|2020-04-26	0.0004101732	Oceania
Oceania|hCoV-19/Australia/NSW329/2020|EPI ISL 451591|B.1.1|Australia|2020-03-31	Oceania|hCoV-19/Australia/WA58/2020|EPI ISL 470875|B.1|Australia|2020-04-26	0.0002392357	Oceania
Oceania|hCoV-19/Australia/NSW314/2020|EPI ISL 451577|B.1.5|Australia|2020-03-31	Oceania|hCoV-19/Australia/WA58/2020|EPI ISL 470875|B.1|Australia|2020-04-26	0.0001366832	Oceania
Oceania|hCoV-19/New Zealand/20VR2004/2020|EPI ISL 456330|B.1.8|New Zealand|2020-04-01	Oceania|hCoV-19/Australia/WA58/2020|EPI ISL 470875|B.1|Australia|2020-04-26	0.0001687116	Oceania
Oceania|hCoV-19/Australia/VPRL007/2020|EPI ISL 455599|B.1|Australia|2020-04-01	Oceania|hCoV-19/Australia/WA58/2020|EPI ISL 470875|B.1|Australia|2020-04-26	0.0002024559	Oceania
Oceania|hCoV-19/Australia/QLD978/2020|EPI ISL 530229|B|Australia|2020-04-01	Oceania|hCoV-19/Australia/WA58/2020|EPI ISL 470875|B.1|Australia|2020-04-26	0.0002699749	Oceania
Oceania|hCoV-19/Australia/QLD968/2020|EPI ISL 530228|B.1|Australia|2020-04-01	Oceania|hCoV-19/Australia/WA58/2020|EPI ISL 470875|B.1|Australia|2020-04-26	0.0001687098	Oceania
Oceania|hCoV-19/Australia/QLD979/2020|EPI ISL 530227|B.1.5|Australia|2020-04-01	Oceania|hCoV-19/Australia/WA58/2020|EPI ISL 470875|B.1|Australia|2020-04-26	0.0001687117	Oceania
Oceania|hCoV-19/Australia/SAP091/2020|EPI ISL 451126|B.1|Australia|2020-04-01	Oceania|hCoV-19/Australia/WA58/2020|EPI ISL 470875|B.1|Australia|2020-04-26	0.0002024559	Oceania
Oceania|hCoV-19/Australia/SAP090/2020|EPI ISL 451125|B.1|Australia|2020-04-01	Oceania|hCoV-19/Australia/WA58/2020|EPI ISL 470875|B.1|Australia|2020-04-26	0.0003374953	Oceania
Oceania|hCoV-19/Australia/NSW589/2020|EPI ISL 478701|B.1|Australia|2020-04-01	Oceania|hCoV-19/Australia/WA58/2020|EPI ISL 470875|B.1|Australia|2020-04-26	0.0002050429	Oceania
Oceania|hCoV-19/Australia/NSW341/2020|EPI ISL 451603|B.1.8|Australia|2020-04-01	Oceania|hCoV-19/Australia/WA58/2020|EPI ISL 470875|B.1|Australia|2020-04-26	0.0002392358	Oceania
Oceania|hCoV-19/Australia/NSW306/2020|EPI ISL 451570|B.1.5|Australia|2020-04-01	Oceania|hCoV-19/Australia/WA58/2020|EPI ISL 470875|B.1|Australia|2020-04-26	0.0001025103	Oceania
Oceania|hCoV-19/Australia/NSW319/2020|EPI ISL 451582|B.1|Australia|2020-04-01	Oceania|hCoV-19/Australia/WA58/2020|EPI ISL 470875|B.1|Australia|2020-04-26	0.0002734276	Oceania
Oceania|hCoV-19/New Zealand/20VR2000/2020|EPI ISL 456327|B.3|New Zealand|2020-04-01	Oceania|hCoV-19/Australia/WA58/2020|EPI ISL 470875|B.1|Australia|2020-04-26	0.0004388180	Oceania
Oceania|hCoV-19/New Zealand/20VR2006/2020|EPI ISL 456331|B.1.8|New Zealand|2020-04-01	Oceania|hCoV-19/Australia/WA58/2020|EPI ISL 470875|B.1|Australia|2020-04-26	0.0001687345	Oceania
Oceania|hCoV-19/Australia/VIC1011/2020|EPI ISL 430547|B.1.5|Australia|2020-04-01	Oceania|hCoV-19/Australia/WA58/2020|EPI ISL 470875|B.1|Australia|2020-04-26	0.0001687695	Oceania
Oceania|hCoV-19/Australia/SAP088/2020|EPI ISL 451123|B.1|Australia|2020-04-01	Oceania|hCoV-19/Australia/WA58/2020|EPI ISL 470875|B.1|Australia|2020-04-26	0.0002026704	Oceania
Oceania|hCoV-19/Australia/VIC798/2020|EPI ISL 427072|B.1.5|Australia|2020-04-01	Oceania|hCoV-19/Australia/WA58/2020|EPI ISL 470875|B.1|Australia|2020-04-26	0.0002032340	Oceania
Oceania|hCoV-19/Australia/VIC799/2020|EPI ISL 427073|B.1|Australia|2020-04-01	Oceania|hCoV-19/Australia/WA58/2020|EPI ISL 470875|B.1|Australia|2020-04-26	0.0002711082	Oceania
Oceania|hCoV-19/Australia/VIC1013/2020|EPI ISL 430553|B.1.5|Australia|2020-04-01	Oceania|hCoV-19/Australia/WA58/2020|EPI ISL 470875|B.1|Australia|2020-04-26	0.0001694385	Oceania
Oceania|hCoV-19/Australia/VIC1015/2020|EPI ISL 430559|B.1|Australia|2020-04-01	Oceania|hCoV-19/Australia/WA58/2020|EPI ISL 470875|B.1|Australia|2020-04-26	0.0002712001	Oceania
Oceania|hCoV-19/Australia/VIC1224/2020|EPI ISL 430522|B.1.5|Australia|2020-04-01	Oceania|hCoV-19/Australia/WA58/2020|EPI ISL 470875|B.1|Australia|2020-04-26	0.0001018561	Oceania
Oceania|hCoV-19/Australia/VIC1018/2020|EPI ISL 430490|B.1|Australia|2020-04-01	Oceania|hCoV-19/Australia/WA58/2020|EPI ISL 470875|B.1|Australia|2020-04-26	0.0002037438	Oceania
Oceania|hCoV-19/Australia/VIC1222/2020|EPI ISL 430519|B.1.5|Australia|2020-04-01	Oceania|hCoV-19/Australia/WA58/2020|EPI ISL 470875|B.1|Australia|2020-04-26	0.0001018768	Oceania
Oceania|hCoV-19/Australia/VIC1214/2020|EPI ISL 430505|B.1.5|Australia|2020-04-01	Oceania|hCoV-19/Australia/WA58/2020|EPI ISL 470875|B.1|Australia|2020-04-26	0.0001358709	Oceania
Oceania|hCoV-19/Australia/VIC1208/2020|EPI ISL 430498|B.1.5|Australia|2020-04-01	Oceania|hCoV-19/Australia/WA58/2020|EPI ISL 470875|B.1|Australia|2020-04-26	0.0003397568	Oceania
Oceania|hCoV-19/Australia/VIC1211/2020|EPI ISL 430501|B.1|Australia|2020-04-01	Oceania|hCoV-19/Australia/WA58/2020|EPI ISL 470875|B.1|Australia|2020-04-26	0.0002382126	Oceania
Oceania|hCoV-19/Australia/VIC1012/2020|EPI ISL 430548|B.1.1|Australia|2020-04-01	Oceania|hCoV-19/Australia/WA58/2020|EPI ISL 470875|B.1|Australia|2020-04-26	0.0002383306	Oceania
Oceania|hCoV-19/Australia/VIC1219/2020|EPI ISL 430516|B.1.22|Australia|2020-04-01	Oceania|hCoV-19/Australia/WA58/2020|EPI ISL 470875|B.1|Australia|2020-04-26	0.0002742643	Oceania
Oceania|hCoV-19/Australia/VIC1212/2020|EPI ISL 430502|B.1|Australia|2020-04-01	Oceania|hCoV-19/Australia/WA58/2020|EPI ISL 470875|B.1|Australia|2020-04-26	0.0003088614	Oceania
Oceania|hCoV-19/Australia/VIC1209/2020|EPI ISL 430499|B.1.1|Australia|2020-04-01	Oceania|hCoV-19/Australia/WA58/2020|EPI ISL 470875|B.1|Australia|2020-04-26	0.0003777620	Oceania
Oceania|hCoV-19/Australia/SAP089/2020|EPI ISL 451124|B.1|Australia|2020-04-01	Oceania|hCoV-19/Australia/WA58/2020|EPI ISL 470875|B.1|Australia|2020-04-26	0.0001711522	Oceania
Oceania|hCoV-19/Australia/VIC1014/2020|EPI ISL 430555|B.1.5|Australia|2020-04-01	Oceania|hCoV-19/Australia/WA58/2020|EPI ISL 470875|B.1|Australia|2020-04-26	0.0001727096	Oceania
Oceania|hCoV-19/Australia/VIC1218/2020|EPI ISL 430515|B.1.5|Australia|2020-04-01	Oceania|hCoV-19/Australia/WA58/2020|EPI ISL 470875|B.1|Australia|2020-04-26	0.0001036934	Oceania
Oceania|hCoV-19/Australia/SAP092/2020|EPI ISL 451127|B.1|Australia|2020-04-01	Oceania|hCoV-19/Australia/WA58/2020|EPI ISL 470875|B.1|Australia|2020-04-26	0.0003123286	Oceania
Oceania|hCoV-19/Australia/VPRL009/2020|EPI ISL 455601|B.1|Australia|2020-04-01	Oceania|hCoV-19/Australia/WA58/2020|EPI ISL 470875|B.1|Australia|2020-04-26	0.0001744174	Oceania
Oceania|hCoV-19/Australia/VIC1213/2020|EPI ISL 430503|B.1|Australia|2020-04-01	Oceania|hCoV-19/Australia/WA58/2020|EPI ISL 470875|B.1|Australia|2020-04-26	0.0003141983	Oceania
Oceania|hCoV-19/Australia/VIC1215/2020|EPI ISL 430508|B.1|Australia|2020-04-01	Oceania|hCoV-19/Australia/WA58/2020|EPI ISL 470875|B.1|Australia|2020-04-26	0.0002104747	Oceania
Oceania|hCoV-19/Australia/VIC1010/2020|EPI ISL 430560|B.1|Australia|2020-04-01	Oceania|hCoV-19/Australia/WA58/2020|EPI ISL 470875|B.1|Australia|2020-04-26	0.0002112858	Oceania
Oceania|hCoV-19/New Zealand/20VR1995/2020|EPI ISL 456325|B|New Zealand|2020-04-01	Oceania|hCoV-19/Australia/WA58/2020|EPI ISL 470875|B.1|Australia|2020-04-26	0.0003184508	Oceania
Oceania|hCoV-19/New Zealand/20VR2022/2020|EPI ISL 456337|B.1|New Zealand|2020-04-01	Oceania|hCoV-19/Australia/WA58/2020|EPI ISL 470875|B.1|Australia|2020-04-26	0.0001419852	Oceania
Oceania|hCoV-19/Australia/QLD973/2020|EPI ISL 530231|B.1.5|Australia|2020-04-02	Oceania|hCoV-19/Australia/WA58/2020|EPI ISL 470875|B.1|Australia|2020-04-26	0.0002699776	Oceania
Oceania|hCoV-19/Australia/QLD1015/2020|EPI ISL 530275|B.1|Australia|2020-04-02	Oceania|hCoV-19/Australia/WA58/2020|EPI ISL 470875|B.1|Australia|2020-04-26	0.0001687098	Oceania
Oceania|hCoV-19/Australia/VPRL005/2020|EPI ISL 455597|B.1|Australia|2020-04-02	Oceania|hCoV-19/Australia/WA58/2020|EPI ISL 470875|B.1|Australia|2020-04-26	0.0002024559	Oceania
Oceania|hCoV-19/Australia/NSW2431/2020|EPI ISL 527015|B.1.1|Australia|2020-04-02	Oceania|hCoV-19/Australia/WA58/2020|EPI ISL 470875|B.1|Australia|2020-04-26	0.0002362170	Oceania
Oceania|hCoV-19/Australia/VIC812/2020|EPI ISL 427085|B.4|Australia|2020-04-02	Oceania|hCoV-19/Australia/WA58/2020|EPI ISL 470875|B.1|Australia|2020-04-26	0.0005063008	Oceania
Oceania|hCoV-19/Australia/SAP019/2020|EPI ISL 468017|B.1|Australia|2020-04-02	Oceania|hCoV-19/Australia/WA58/2020|EPI ISL 470875|B.1|Australia|2020-04-26	0.0001687098	Oceania
Oceania|hCoV-19/New Zealand/20VR2095/2020|EPI ISL 548123|B.1.1.75|New Zealand|2020-04-02	Oceania|hCoV-19/Australia/WA58/2020|EPI ISL 470875|B.1|Australia|2020-04-26	0.0003375349	Oceania
Oceania|hCoV-19/Australia/NSW290/2020|EPI ISL 451554|B.1|Australia|2020-04-02	Oceania|hCoV-19/Australia/WA58/2020|EPI ISL 470875|B.1|Australia|2020-04-26	0.0002392400	Oceania
Oceania|hCoV-19/Australia/NSW270/2020|EPI ISL 451535|B.3|Australia|2020-04-02	Oceania|hCoV-19/Australia/WA58/2020|EPI ISL 470875|B.1|Australia|2020-04-26	0.0003759776	Oceania
Oceania|hCoV-19/Australia/NSW284/2020|EPI ISL 451548|B.1.5|Australia|2020-04-02	Oceania|hCoV-19/Australia/WA58/2020|EPI ISL 470875|B.1|Australia|2020-04-26	0.0001025103	Oceania
Oceania|hCoV-19/Australia/NSW349/2020|EPI ISL 451610|B.1.3|Australia|2020-04-02	Oceania|hCoV-19/Australia/WA58/2020|EPI ISL 470875|B.1|Australia|2020-04-26	0.0002734941	Oceania
Oceania|hCoV-19/Australia/NSW624/2020|EPI ISL 490033|B.1.1|Australia|2020-04-02	Oceania|hCoV-19/Australia/WA58/2020|EPI ISL 470875|B.1|Australia|2020-04-26	0.0002050549	Oceania
Oceania|hCoV-19/Australia/NSW277/2020|EPI ISL 451541|B.1.1|Australia|2020-04-02	Oceania|hCoV-19/Australia/WA58/2020|EPI ISL 470875|B.1|Australia|2020-04-26	0.0002392357	Oceania
Oceania|hCoV-19/New Zealand/20VR1910/2020|EPI ISL 456305|B.31|New Zealand|2020-04-02	Oceania|hCoV-19/Australia/WA58/2020|EPI ISL 470875|B.1|Australia|2020-04-26	0.0005401360	Oceania
Oceania|hCoV-19/New Zealand/20VR1887/2020|EPI ISL 456294|B.1|New Zealand|2020-04-02	Oceania|hCoV-19/Australia/WA58/2020|EPI ISL 470875|B.1|Australia|2020-04-26	0.0001687190	Oceania
Oceania|hCoV-19/Australia/SAP014/2020|EPI ISL 468019|B.1|Australia|2020-04-02	Oceania|hCoV-19/Australia/WA58/2020|EPI ISL 470875|B.1|Australia|2020-04-26	0.0001687325	Oceania
Oceania|hCoV-19/New Zealand/20VR1907/2020|EPI ISL 456303|B.1|New Zealand|2020-04-02	Oceania|hCoV-19/Australia/WA58/2020|EPI ISL 470875|B.1|Australia|2020-04-26	0.0002700525	Oceania
Oceania|hCoV-19/Australia/SAP018/2020|EPI ISL 467994|B.1|Australia|2020-04-02	Oceania|hCoV-19/Australia/WA58/2020|EPI ISL 470875|B.1|Australia|2020-04-26	0.0002365785	Oceania
Oceania|hCoV-19/Australia/VIC1025/2020|EPI ISL 430532|B.1.5|Australia|2020-04-02	Oceania|hCoV-19/Australia/WA58/2020|EPI ISL 470875|B.1|Australia|2020-04-26	0.0001014463	Oceania
Oceania|hCoV-19/Australia/SAP093/2020|EPI ISL 451128|B.1|Australia|2020-04-02	Oceania|hCoV-19/Australia/WA58/2020|EPI ISL 470875|B.1|Australia|2020-04-26	0.0002029969	Oceania
Oceania|hCoV-19/Australia/SAP017/2020|EPI ISL 468012|B.1|Australia|2020-04-02	Oceania|hCoV-19/Australia/WA58/2020|EPI ISL 470875|B.1|Australia|2020-04-26	0.0002038105	Oceania
Oceania|hCoV-19/Australia/VIC1232/2020|EPI ISL 563551|B.1.5|Australia|2020-04-02	Oceania|hCoV-19/Australia/WA58/2020|EPI ISL 470875|B.1|Australia|2020-04-26	0.0001019253	Oceania
Oceania|hCoV-19/Australia/SAP015/2020|EPI ISL 467990|B.1|Australia|2020-04-02	Oceania|hCoV-19/Australia/WA58/2020|EPI ISL 470875|B.1|Australia|2020-04-26	0.0001699134	Oceania
Oceania|hCoV-19/Australia/VIC1024/2020|EPI ISL 430531|B.1|Australia|2020-04-02	Oceania|hCoV-19/Australia/WA58/2020|EPI ISL 470875|B.1|Australia|2020-04-26	0.0001702372	Oceania
Oceania|hCoV-19/Australia/VIC814/2020|EPI ISL 427087|B.1.1|Australia|2020-04-02	Oceania|hCoV-19/Australia/WA58/2020|EPI ISL 470875|B.1|Australia|2020-04-26	0.0003419781	Oceania
Oceania|hCoV-19/Australia/VIC1234/2020|EPI ISL 430511|B.1.1|Australia|2020-04-02	Oceania|hCoV-19/Australia/WA58/2020|EPI ISL 470875|B.1|Australia|2020-04-26	0.0002740079	Oceania
Oceania|hCoV-19/Australia/VIC1231/2020|EPI ISL 561957|B.1|Australia|2020-04-02	Oceania|hCoV-19/Australia/WA58/2020|EPI ISL 470875|B.1|Australia|2020-04-26	0.0001712753	Oceania
Oceania|hCoV-19/Australia/ACT0073/2020|EPI ISL 498533|B.1.1|Australia|2020-04-02	Oceania|hCoV-19/Australia/WA58/2020|EPI ISL 470875|B.1|Australia|2020-04-26	0.0002072790	Oceania
Oceania|hCoV-19/Australia/TAS105/2020|EPI ISL 522571|B.1|Australia|2020-04-02	Oceania|hCoV-19/Australia/WA58/2020|EPI ISL 470875|B.1|Australia|2020-04-26	0.0001719109	Oceania
Oceania|hCoV-19/Australia/TAS173/2020|EPI ISL 522626|B.1.5|Australia|2020-04-02	Oceania|hCoV-19/Australia/WA58/2020|EPI ISL 470875|B.1|Australia|2020-04-26	0.0001741891	Oceania
Oceania|hCoV-19/Australia/VIC1881/2020|EPI ISL 480571|B.1.1|Australia|2020-04-02	Oceania|hCoV-19/Australia/WA58/2020|EPI ISL 470875|B.1|Australia|2020-04-26	0.0002440923	Oceania
Oceania|hCoV-19/Australia/VIC815/2020|EPI ISL 427088|B.1|Australia|2020-04-02	Oceania|hCoV-19/Australia/WA58/2020|EPI ISL 470875|B.1|Australia|2020-04-26	0.0003155746	Oceania
Oceania|hCoV-19/Australia/VIC813/2020|EPI ISL 427086|B.4|Australia|2020-04-02	Oceania|hCoV-19/Australia/WA58/2020|EPI ISL 470875|B.1|Australia|2020-04-26	0.0005295325	Oceania
Oceania|hCoV-19/Australia/VIC1046/2020|EPI ISL 430550|B.1|Australia|2020-04-03	Oceania|hCoV-19/Australia/WA58/2020|EPI ISL 470875|B.1|Australia|2020-04-26	0.0002024652	Oceania
Oceania|hCoV-19/Australia/VIC820/2020|EPI ISL 427092|B.1|Australia|2020-04-03	Oceania|hCoV-19/Australia/WA58/2020|EPI ISL 470875|B.1|Australia|2020-04-26	0.0002699523	Oceania
Oceania|hCoV-19/Australia/VIC828/2020|EPI ISL 427096|B.1.1|Australia|2020-04-03	Oceania|hCoV-19/Australia/WA58/2020|EPI ISL 470875|B.1|Australia|2020-04-26	0.0003712460	Oceania
Oceania|hCoV-19/New Zealand/20VR2096/2020|EPI ISL 548124|B.40|New Zealand|2020-04-03	Oceania|hCoV-19/Australia/WA58/2020|EPI ISL 470875|B.1|Australia|2020-04-26	0.0004387836	Oceania
Oceania|hCoV-19/Australia/SAP226/2020|EPI ISL 468024|B.1.1.1|Australia|2020-04-03	Oceania|hCoV-19/Australia/WA58/2020|EPI ISL 470875|B.1|Australia|2020-04-26	0.0003712567	Oceania
Oceania|hCoV-19/Australia/VIC1041/2020|EPI ISL 430536|B.1|Australia|2020-04-03	Oceania|hCoV-19/Australia/WA58/2020|EPI ISL 470875|B.1|Australia|2020-04-26	0.0002024559	Oceania
Oceania|hCoV-19/Australia/VIC824/2020|EPI ISL 427095|B.1|Australia|2020-04-03	Oceania|hCoV-19/Australia/WA58/2020|EPI ISL 470875|B.1|Australia|2020-04-26	0.0002362034	Oceania
Oceania|hCoV-19/Australia/SAP437/2020|EPI ISL 508128|B.1.1|Australia|2020-04-03	Oceania|hCoV-19/Australia/WA58/2020|EPI ISL 470875|B.1|Australia|2020-04-26	0.0003374835	Oceania
Oceania|hCoV-19/Australia/QLD967/2020|EPI ISL 530232|B.1|Australia|2020-04-03	Oceania|hCoV-19/Australia/WA58/2020|EPI ISL 470875|B.1|Australia|2020-04-26	0.0001687098	Oceania
Oceania|hCoV-19/Australia/NSW301/2020|EPI ISL 451565|B.4|Australia|2020-04-03	Oceania|hCoV-19/Australia/WA58/2020|EPI ISL 470875|B.1|Australia|2020-04-26	0.0005127726	Oceania
Oceania|hCoV-19/Australia/NSW287/2020|EPI ISL 451551|B.1.1|Australia|2020-04-03	Oceania|hCoV-19/Australia/WA58/2020|EPI ISL 470875|B.1|Australia|2020-04-26	0.0002392357	Oceania
Oceania|hCoV-19/Australia/NSW269/2020|EPI ISL 451534|B.1|Australia|2020-04-03	Oceania|hCoV-19/Australia/WA58/2020|EPI ISL 470875|B.1|Australia|2020-04-26	0.0002050429	Oceania
Oceania|hCoV-19/Australia/WA13/2020|EPI ISL 470831|B.1|Australia|2020-04-03	Oceania|hCoV-19/Australia/WA58/2020|EPI ISL 470875|B.1|Australia|2020-04-26	0.0002362352	Oceania
Oceania|hCoV-19/Australia/VIC1039/2020|EPI ISL 430535|B.1.1.8|Australia|2020-04-03	Oceania|hCoV-19/Australia/WA58/2020|EPI ISL 470875|B.1|Australia|2020-04-26	0.0003046143	Oceania
Oceania|hCoV-19/Australia/VIC821/2020|EPI ISL 427093|B.1.5|Australia|2020-04-03	Oceania|hCoV-19/Australia/WA58/2020|EPI ISL 470875|B.1|Australia|2020-04-26	0.0001019772	Oceania
Oceania|hCoV-19/Australia/VIC1045/2020|EPI ISL 430546|B.1|Australia|2020-04-03	Oceania|hCoV-19/Australia/WA58/2020|EPI ISL 470875|B.1|Australia|2020-04-26	0.0001700753	Oceania
Oceania|hCoV-19/Australia/VIC1044/2020|EPI ISL 430540|B.3|Australia|2020-04-03	Oceania|hCoV-19/Australia/WA58/2020|EPI ISL 470875|B.1|Australia|2020-04-26	0.0003750420	Oceania
Oceania|hCoV-19/Australia/SAP145/2020|EPI ISL 467987|B.1|Australia|2020-04-03	Oceania|hCoV-19/Australia/WA58/2020|EPI ISL 470875|B.1|Australia|2020-04-26	0.0002051157	Oceania
Oceania|hCoV-19/Australia/VIC1038/2020|EPI ISL 430534|B.1.1|Australia|2020-04-03	Oceania|hCoV-19/Australia/WA58/2020|EPI ISL 470875|B.1|Australia|2020-04-26	0.0002401961	Oceania
Oceania|hCoV-19/New Zealand/20VR2055/2020|EPI ISL 456350|B.1.1|New Zealand|2020-04-03	Oceania|hCoV-19/Australia/WA58/2020|EPI ISL 470875|B.1|Australia|2020-04-26	0.0002063452	Oceania
Oceania|hCoV-19/New Zealand/20VR1947/2020|EPI ISL 456318|B.31|New Zealand|2020-04-03	Oceania|hCoV-19/Australia/WA58/2020|EPI ISL 470875|B.1|Australia|2020-04-26	0.0005848629	Oceania
Oceania|hCoV-19/New Zealand/20VR1927/2020|EPI ISL 456311|B.1|New Zealand|2020-04-03	Oceania|hCoV-19/Australia/WA58/2020|EPI ISL 470875|B.1|Australia|2020-04-26	0.0001719998	Oceania
Oceania|hCoV-19/New Zealand/20VR1928/2020|EPI ISL 456312|B|New Zealand|2020-04-03	Oceania|hCoV-19/Australia/WA58/2020|EPI ISL 470875|B.1|Australia|2020-04-26	0.0001719554	Oceania
Oceania|hCoV-19/Australia/VIC818/2020|EPI ISL 427090|B.1.22|Australia|2020-04-03	Oceania|hCoV-19/Australia/WA58/2020|EPI ISL 470875|B.1|Australia|2020-04-26	0.0004484197	Oceania
Oceania|hCoV-19/Australia/SAP247/2020|EPI ISL 483081|B.1|Australia|2020-04-03	Oceania|hCoV-19/Australia/WA58/2020|EPI ISL 470875|B.1|Australia|2020-04-26	0.0002407498	Oceania
Oceania|hCoV-19/Australia/VIC816/2020|EPI ISL 427089|B.1.5|Australia|2020-04-03	Oceania|hCoV-19/Australia/WA58/2020|EPI ISL 470875|B.1|Australia|2020-04-26	0.0002432148	Oceania
Oceania|hCoV-19/New Zealand/20VR1929/2020|EPI ISL 456313|B|New Zealand|2020-04-03	Oceania|hCoV-19/Australia/WA58/2020|EPI ISL 470875|B.1|Australia|2020-04-26	0.0001415182	Oceania
Oceania|hCoV-19/Australia/VIC837/2020|EPI ISL 427101|B.1.22|Australia|2020-04-04	Oceania|hCoV-19/Australia/WA58/2020|EPI ISL 470875|B.1|Australia|2020-04-26	0.0003037025	Oceania
Oceania|hCoV-19/Australia/NSW2544/2020|EPI ISL 527045|B.1|Australia|2020-04-04	Oceania|hCoV-19/Australia/WA58/2020|EPI ISL 470875|B.1|Australia|2020-04-26	0.0002362143	Oceania
Oceania|hCoV-19/Australia/NSW2543/2020|EPI ISL 527044|B.1|Australia|2020-04-04	Oceania|hCoV-19/Australia/WA58/2020|EPI ISL 470875|B.1|Australia|2020-04-26	0.0002699726	Oceania
Oceania|hCoV-19/Australia/NSW2550/2020|EPI ISL 527051|B.1.98|Australia|2020-04-04	Oceania|hCoV-19/Australia/WA58/2020|EPI ISL 470875|B.1|Australia|2020-04-26	0.0002024465	Oceania
Oceania|hCoV-19/Australia/VIC848/2020|EPI ISL 427108|B.1|Australia|2020-04-04	Oceania|hCoV-19/Australia/WA58/2020|EPI ISL 470875|B.1|Australia|2020-04-26	0.0002024653	Oceania
Oceania|hCoV-19/Australia/NSW2548/2020|EPI ISL 527049|B.1.98|Australia|2020-04-04	Oceania|hCoV-19/Australia/WA58/2020|EPI ISL 470875|B.1|Australia|2020-04-26	0.0003374855	Oceania
Oceania|hCoV-19/Australia/NSW2536/2020|EPI ISL 527039|B.1.98|Australia|2020-04-04	Oceania|hCoV-19/Australia/WA58/2020|EPI ISL 470875|B.1|Australia|2020-04-26	0.0002699648	Oceania
Oceania|hCoV-19/Australia/NSW2547/2020|EPI ISL 527048|B.1|Australia|2020-04-04	Oceania|hCoV-19/Australia/WA58/2020|EPI ISL 470875|B.1|Australia|2020-04-26	0.0002024582	Oceania
Oceania|hCoV-19/Australia/VIC843/2020|EPI ISL 427103|B.1.5|Australia|2020-04-04	Oceania|hCoV-19/Australia/WA58/2020|EPI ISL 470875|B.1|Australia|2020-04-26	0.0001012170	Oceania
Oceania|hCoV-19/Australia/VIC842/2020|EPI ISL 427102|B.1|Australia|2020-04-04	Oceania|hCoV-19/Australia/WA58/2020|EPI ISL 470875|B.1|Australia|2020-04-26	0.0003037114	Oceania
Oceania|hCoV-19/Australia/NSW2551/2020|EPI ISL 527052|B.1.98|Australia|2020-04-04	Oceania|hCoV-19/Australia/WA58/2020|EPI ISL 470875|B.1|Australia|2020-04-26	0.0003037307	Oceania
Oceania|hCoV-19/Australia/NSW2545/2020|EPI ISL 527046|B.40|Australia|2020-04-04	Oceania|hCoV-19/Australia/WA58/2020|EPI ISL 470875|B.1|Australia|2020-04-26	0.0004050039	Oceania
Oceania|hCoV-19/Australia/NSW2549/2020|EPI ISL 527050|B.1.98|Australia|2020-04-04	Oceania|hCoV-19/Australia/WA58/2020|EPI ISL 470875|B.1|Australia|2020-04-26	0.0004050181	Oceania
Oceania|hCoV-19/Australia/VIC846/2020|EPI ISL 427106|B.4|Australia|2020-04-04	Oceania|hCoV-19/Australia/WA58/2020|EPI ISL 470875|B.1|Australia|2020-04-26	0.0005400748	Oceania
Oceania|hCoV-19/Australia/VIC845/2020|EPI ISL 427105|B.1.22|Australia|2020-04-04	Oceania|hCoV-19/Australia/WA58/2020|EPI ISL 470875|B.1|Australia|2020-04-26	0.0003374699	Oceania
Oceania|hCoV-19/Australia/NSW2542/2020|EPI ISL 527043|B.1|Australia|2020-04-04	Oceania|hCoV-19/Australia/WA58/2020|EPI ISL 470875|B.1|Australia|2020-04-26	0.0002362212	Oceania
Oceania|hCoV-19/Australia/VIC1062/2020|EPI ISL 430578|B.1.5|Australia|2020-04-04	Oceania|hCoV-19/Australia/WA58/2020|EPI ISL 470875|B.1|Australia|2020-04-26	0.0002362211	Oceania
Oceania|hCoV-19/Australia/NSW298/2020|EPI ISL 451562|B.1.5|Australia|2020-04-04	Oceania|hCoV-19/Australia/WA58/2020|EPI ISL 470875|B.1|Australia|2020-04-26	0.0002392175	Oceania
Oceania|hCoV-19/Australia/NSW295/2020|EPI ISL 451559|B.4|Australia|2020-04-04	Oceania|hCoV-19/Australia/WA58/2020|EPI ISL 470875|B.1|Australia|2020-04-26	0.0004101732	Oceania
Oceania|hCoV-19/Australia/NSW296/2020|EPI ISL 451560|B.1.1|Australia|2020-04-04	Oceania|hCoV-19/Australia/WA58/2020|EPI ISL 470875|B.1|Australia|2020-04-26	0.0002392357	Oceania
Oceania|hCoV-19/Australia/NSW309/2020|EPI ISL 451573|B.1.5|Australia|2020-04-04	Oceania|hCoV-19/Australia/WA58/2020|EPI ISL 470875|B.1|Australia|2020-04-26	0.0001366872	Oceania
Oceania|hCoV-19/New Zealand/20VR2063/2020|EPI ISL 456355|B.1.1|New Zealand|2020-04-04	Oceania|hCoV-19/Australia/WA58/2020|EPI ISL 470875|B.1|Australia|2020-04-26	0.0002024811	Oceania
Oceania|hCoV-19/New Zealand/20VR1936/2020|EPI ISL 456315|B.1|New Zealand|2020-04-04	Oceania|hCoV-19/Australia/WA58/2020|EPI ISL 470875|B.1|Australia|2020-04-26	0.0002025138	Oceania
Oceania|hCoV-19/Australia/VIC851/2020|EPI ISL 427111|B.1.1|Australia|2020-04-04	Oceania|hCoV-19/Australia/WA58/2020|EPI ISL 470875|B.1|Australia|2020-04-26	0.0002363047	Oceania
Oceania|hCoV-19/Australia/VIC849/2020|EPI ISL 427109|B.1|Australia|2020-04-04	Oceania|hCoV-19/Australia/WA58/2020|EPI ISL 470875|B.1|Australia|2020-04-26	0.0001688009	Oceania
Oceania|hCoV-19/Australia/VIC850/2020|EPI ISL 427110|B.1.1|Australia|2020-04-04	Oceania|hCoV-19/Australia/WA58/2020|EPI ISL 470875|B.1|Australia|2020-04-26	0.0002030773	Oceania
Oceania|hCoV-19/Australia/VIC852/2020|EPI ISL 427112|B.1.1|Australia|2020-04-04	Oceania|hCoV-19/Australia/WA58/2020|EPI ISL 470875|B.1|Australia|2020-04-26	0.0002046354	Oceania
Oceania|hCoV-19/Australia/VIC829/2020|EPI ISL 427097|B.1.5|Australia|2020-04-04	Oceania|hCoV-19/Australia/WA58/2020|EPI ISL 470875|B.1|Australia|2020-04-26	0.0001371300	Oceania
Oceania|hCoV-19/Australia/VIC1276/2020|EPI ISL 430685|B.1.1.10|Australia|2020-04-04	Oceania|hCoV-19/Australia/WA58/2020|EPI ISL 470875|B.1|Australia|2020-04-26	0.0003784200	Oceania
Oceania|hCoV-19/Australia/VIC834/2020|EPI ISL 427099|B.1|Australia|2020-04-04	Oceania|hCoV-19/Australia/WA58/2020|EPI ISL 470875|B.1|Australia|2020-04-26	0.0001750147	Oceania
Oceania|hCoV-19/Australia/VIC844/2020|EPI ISL 427104|B.1.5|Australia|2020-04-04	Oceania|hCoV-19/Australia/WA58/2020|EPI ISL 470875|B.1|Australia|2020-04-26	0.0002116183	Oceania
Oceania|hCoV-19/New Zealand/20VR2097/2020|EPI ISL 456376|B.1.370|New Zealand|2020-04-05	Oceania|hCoV-19/Australia/WA58/2020|EPI ISL 470875|B.1|Australia|2020-04-26	0.0002699519	Oceania
Oceania|hCoV-19/Australia/VIC857/2020|EPI ISL 427116|B.1|Australia|2020-04-05	Oceania|hCoV-19/Australia/WA58/2020|EPI ISL 470875|B.1|Australia|2020-04-26	0.0002024559	Oceania
Oceania|hCoV-19/Australia/VIC858/2020|EPI ISL 427117|B.1.1|Australia|2020-04-05	Oceania|hCoV-19/Australia/WA58/2020|EPI ISL 470875|B.1|Australia|2020-04-26	0.0002362170	Oceania
Oceania|hCoV-19/Australia/VIC860/2020|EPI ISL 427118|B.1.1|Australia|2020-04-05	Oceania|hCoV-19/Australia/WA58/2020|EPI ISL 470875|B.1|Australia|2020-04-26	0.0002024676	Oceania
Oceania|hCoV-19/Australia/VIC876/2020|EPI ISL 427131|B.1.1.33|Australia|2020-04-05	Oceania|hCoV-19/Australia/WA58/2020|EPI ISL 470875|B.1|Australia|2020-04-26	0.0002699678	Oceania
Oceania|hCoV-19/Australia/SAP441/2020|EPI ISL 508132|B.1.1|Australia|2020-04-05	Oceania|hCoV-19/Australia/WA58/2020|EPI ISL 470875|B.1|Australia|2020-04-26	0.0002699679	Oceania
Oceania|hCoV-19/Australia/NSW2132/2020|EPI ISL 500625|B.1|Australia|2020-04-05	Oceania|hCoV-19/Australia/WA58/2020|EPI ISL 470875|B.1|Australia|2020-04-26	0.0002699554	Oceania
Oceania|hCoV-19/Australia/VIC869/2020|EPI ISL 427124|B.3|Australia|2020-04-05	Oceania|hCoV-19/Australia/WA58/2020|EPI ISL 470875|B.1|Australia|2020-04-26	0.0003374776	Oceania
Oceania|hCoV-19/Australia/VIC863/2020|EPI ISL 427120|B.1|Australia|2020-04-05	Oceania|hCoV-19/Australia/WA58/2020|EPI ISL 470875|B.1|Australia|2020-04-26	0.0001687098	Oceania
Oceania|hCoV-19/Australia/NSW275/2020|EPI ISL 451539|B.6|Australia|2020-04-05	Oceania|hCoV-19/Australia/WA58/2020|EPI ISL 470875|B.1|Australia|2020-04-26	0.0005127726	Oceania
Oceania|hCoV-19/Australia/WA99/2020|EPI ISL 512752|B.1.1|Australia|2020-04-05	Oceania|hCoV-19/Australia/WA58/2020|EPI ISL 470875|B.1|Australia|2020-04-26	0.0003760386	Oceania
Oceania|hCoV-19/Australia/NSW2131/2020|EPI ISL 500624|B.1|Australia|2020-04-05	Oceania|hCoV-19/Australia/WA58/2020|EPI ISL 470875|B.1|Australia|2020-04-26	0.0003037229	Oceania
Oceania|hCoV-19/New Zealand/20VR2059/2020|EPI ISL 456353|B.1|New Zealand|2020-04-05	Oceania|hCoV-19/Australia/WA58/2020|EPI ISL 470875|B.1|Australia|2020-04-26	0.0001688330	Oceania
Oceania|hCoV-19/Australia/VIC870/2020|EPI ISL 427125|B.1.5|Australia|2020-04-05	Oceania|hCoV-19/Australia/WA58/2020|EPI ISL 470875|B.1|Australia|2020-04-26	0.0001015149	Oceania
Oceania|hCoV-19/Australia/VIC1071/2020|EPI ISL 430581|B.1|Australia|2020-04-05	Oceania|hCoV-19/Australia/WA58/2020|EPI ISL 470875|B.1|Australia|2020-04-26	0.0001354241	Oceania
Oceania|hCoV-19/Australia/VIC873/2020|EPI ISL 427128|B.1|Australia|2020-04-05	Oceania|hCoV-19/Australia/WA58/2020|EPI ISL 470875|B.1|Australia|2020-04-26	0.0001694012	Oceania
Oceania|hCoV-19/Australia/WA83/2020|EPI ISL 512736|B.1.1|Australia|2020-04-05	Oceania|hCoV-19/Australia/WA58/2020|EPI ISL 470875|B.1|Australia|2020-04-26	0.0003493827	Oceania
Oceania|hCoV-19/Australia/VIC872/2020|EPI ISL 427127|B.52|Australia|2020-04-05	Oceania|hCoV-19/Australia/WA58/2020|EPI ISL 470875|B.1|Australia|2020-04-26	0.0005203628	Oceania
Oceania|hCoV-19/New Zealand/20VR2098/2020|EPI ISL 548125|B.1.1|New Zealand|2020-04-05	Oceania|hCoV-19/Australia/WA58/2020|EPI ISL 470875|B.1|Australia|2020-04-26	0.0002113596	Oceania
Oceania|hCoV-19/New Zealand/20VR2092/2020|EPI ISL 456373|B.1|New Zealand|2020-04-05	Oceania|hCoV-19/Australia/WA58/2020|EPI ISL 470875|B.1|Australia|2020-04-26	0.0002114528	Oceania
Oceania|hCoV-19/Australia/SAP027/2020|EPI ISL 468009|B.1|Australia|2020-04-06	Oceania|hCoV-19/Australia/WA58/2020|EPI ISL 470875|B.1|Australia|2020-04-26	0.0001687059	Oceania
Oceania|hCoV-19/Australia/VIC881/2020|EPI ISL 427135|B.1.1|Australia|2020-04-06	Oceania|hCoV-19/Australia/WA58/2020|EPI ISL 470875|B.1|Australia|2020-04-26	0.0002699881	Oceania
Oceania|hCoV-19/Australia/VIC883/2020|EPI ISL 427136|B.1.356|Australia|2020-04-06	Oceania|hCoV-19/Australia/WA58/2020|EPI ISL 470875|B.1|Australia|2020-04-26	0.0002700468	Oceania
Oceania|hCoV-19/Australia/WA15/2020|EPI ISL 470833|B.1|Australia|2020-04-06	Oceania|hCoV-19/Australia/WA58/2020|EPI ISL 470875|B.1|Australia|2020-04-26	0.0000337357	Oceania
Oceania|hCoV-19/Australia/VIC884/2020|EPI ISL 427137|B.1|Australia|2020-04-06	Oceania|hCoV-19/Australia/WA58/2020|EPI ISL 470875|B.1|Australia|2020-04-26	0.0001012785	Oceania
Oceania|hCoV-19/Australia/VIC1080/2020|EPI ISL 430579|B.1|Australia|2020-04-06	Oceania|hCoV-19/Australia/WA58/2020|EPI ISL 470875|B.1|Australia|2020-04-26	0.0002699679	Oceania
Oceania|hCoV-19/Australia/NSW2577/2020|EPI ISL 527062|B.1|Australia|2020-04-06	Oceania|hCoV-19/Australia/WA58/2020|EPI ISL 470875|B.1|Australia|2020-04-26	0.0002024582	Oceania
Oceania|hCoV-19/Australia/NSW544/2020|EPI ISL 455083|B.1.5|Australia|2020-04-06	Oceania|hCoV-19/Australia/WA58/2020|EPI ISL 470875|B.1|Australia|2020-04-26	0.0002050489	Oceania
Oceania|hCoV-19/Australia/NSW381/2020|EPI ISL 451641|B.1.5|Australia|2020-04-06	Oceania|hCoV-19/Australia/WA58/2020|EPI ISL 470875|B.1|Australia|2020-04-26	0.0001025103	Oceania
Oceania|hCoV-19/Australia/NSW321/2020|EPI ISL 451583|B.1|Australia|2020-04-06	Oceania|hCoV-19/Australia/WA58/2020|EPI ISL 470875|B.1|Australia|2020-04-26	0.0002392330	Oceania
Oceania|hCoV-19/Australia/VIC887/2020|EPI ISL 427140|B.31|Australia|2020-04-06	Oceania|hCoV-19/Australia/WA58/2020|EPI ISL 470875|B.1|Australia|2020-04-26	0.0006099803	Oceania
Oceania|hCoV-19/Australia/VIC1089/2020|EPI ISL 430673|B.1.1|Australia|2020-04-06	Oceania|hCoV-19/Australia/WA58/2020|EPI ISL 470875|B.1|Australia|2020-04-26	0.0002383348	Oceania
Oceania|hCoV-19/Australia/VIC885/2020|EPI ISL 427138|B.1|Australia|2020-04-06	Oceania|hCoV-19/Australia/WA58/2020|EPI ISL 470875|B.1|Australia|2020-04-26	0.0001703186	Oceania
Oceania|hCoV-19/Australia/VIC1088/2020|EPI ISL 521864|B.6|Australia|2020-04-06	Oceania|hCoV-19/Australia/WA58/2020|EPI ISL 470875|B.1|Australia|2020-04-26	0.0004091201	Oceania
Oceania|hCoV-19/New Zealand/20VR2066/2020|EPI ISL 456357|B.31|New Zealand|2020-04-06	Oceania|hCoV-19/Australia/WA58/2020|EPI ISL 470875|B.1|Australia|2020-04-26	0.0005804107	Oceania
Oceania|hCoV-19/Australia/VIC888/2020|EPI ISL 427141|B.1|Australia|2020-04-06	Oceania|hCoV-19/Australia/WA58/2020|EPI ISL 470875|B.1|Australia|2020-04-26	0.0002052630	Oceania
Oceania|hCoV-19/Australia/VIC1078/2020|EPI ISL 430564|B.1|Australia|2020-04-06	Oceania|hCoV-19/Australia/WA58/2020|EPI ISL 470875|B.1|Australia|2020-04-26	0.0002420167	Oceania
Oceania|hCoV-19/Australia/WA44/2020|EPI ISL 470861|B.1|Australia|2020-04-07	Oceania|hCoV-19/Australia/WA58/2020|EPI ISL 470875|B.1|Australia|2020-04-26	0.0002362100	Oceania
Oceania|hCoV-19/Australia/VIC1112/2020|EPI ISL 430573|B.1|Australia|2020-04-07	Oceania|hCoV-19/Australia/WA58/2020|EPI ISL 470875|B.1|Australia|2020-04-26	0.0001687098	Oceania
Oceania|hCoV-19/Australia/SAP297/2020|EPI ISL 468025|B.1.5|Australia|2020-04-07	Oceania|hCoV-19/Australia/WA58/2020|EPI ISL 470875|B.1|Australia|2020-04-26	0.0002024617	Oceania
Oceania|hCoV-19/Australia/NSW383/2020|EPI ISL 451643|B.1.5|Australia|2020-04-07	Oceania|hCoV-19/Australia/WA58/2020|EPI ISL 470875|B.1|Australia|2020-04-26	0.0002733971	Oceania
Oceania|hCoV-19/Australia/NSW604/2020|EPI ISL 478716|B.1|Australia|2020-04-07	Oceania|hCoV-19/Australia/WA58/2020|EPI ISL 470875|B.1|Australia|2020-04-26	0.0003076125	Oceania
Oceania|hCoV-19/Australia/ACT0051/2020|EPI ISL 498518|B.1|Australia|2020-04-07	Oceania|hCoV-19/Australia/WA58/2020|EPI ISL 470875|B.1|Australia|2020-04-26	0.0002362352	Oceania
Oceania|hCoV-19/Australia/VIC1279/2020|EPI ISL 430678|B.1.1|Australia|2020-04-07	Oceania|hCoV-19/Australia/WA58/2020|EPI ISL 470875|B.1|Australia|2020-04-26	0.0002362888	Oceania
Oceania|hCoV-19/Australia/SAP298/2020|EPI ISL 468007|B.1.5|Australia|2020-04-07	Oceania|hCoV-19/Australia/WA58/2020|EPI ISL 470875|B.1|Australia|2020-04-26	0.0002028107	Oceania
Oceania|hCoV-19/Australia/VIC1094/2020|EPI ISL 430583|B.1.5|Australia|2020-04-07	Oceania|hCoV-19/Australia/WA58/2020|EPI ISL 470875|B.1|Australia|2020-04-26	0.0001691291	Oceania
Oceania|hCoV-19/Australia/VIC1110/2020|EPI ISL 430569|B.1.1|Australia|2020-04-07	Oceania|hCoV-19/Australia/WA58/2020|EPI ISL 470875|B.1|Australia|2020-04-26	0.0002375263	Oceania
Oceania|hCoV-19/Australia/VIC1109/2020|EPI ISL 430618|B.1|Australia|2020-04-07	Oceania|hCoV-19/Australia/WA58/2020|EPI ISL 470875|B.1|Australia|2020-04-26	0.0002714516	Oceania
Oceania|hCoV-19/Australia/VIC1113/2020|EPI ISL 430575|B.1|Australia|2020-04-07	Oceania|hCoV-19/Australia/WA58/2020|EPI ISL 470875|B.1|Australia|2020-04-26	0.0002718113	Oceania
Oceania|hCoV-19/Australia/WA43/2020|EPI ISL 470860|B.1|Australia|2020-04-07	Oceania|hCoV-19/Australia/WA58/2020|EPI ISL 470875|B.1|Australia|2020-04-26	0.0002389430	Oceania
Oceania|hCoV-19/Australia/VIC1106/2020|EPI ISL 430588|B.1.265|Australia|2020-04-07	Oceania|hCoV-19/Australia/WA58/2020|EPI ISL 470875|B.1|Australia|2020-04-26	0.0002732621	Oceania
Oceania|hCoV-19/Australia/TAS60/2020|EPI ISL 522733|B.1|Australia|2020-04-07	Oceania|hCoV-19/Australia/WA58/2020|EPI ISL 470875|B.1|Australia|2020-04-26	0.0002742637	Oceania
Oceania|hCoV-19/New Zealand/20VR2046/2020|EPI ISL 456345|B.1.5|New Zealand|2020-04-07	Oceania|hCoV-19/Australia/WA58/2020|EPI ISL 470875|B.1|Australia|2020-04-26	0.0001040778	Oceania
Oceania|hCoV-19/New Zealand/20VR2072/2020|EPI ISL 456359|B|New Zealand|2020-04-07	Oceania|hCoV-19/Australia/WA58/2020|EPI ISL 470875|B.1|Australia|2020-04-26	0.0003846354	Oceania
Oceania|hCoV-19/Australia/VIC1111/2020|EPI ISL 430570|B.1|Australia|2020-04-07	Oceania|hCoV-19/Australia/WA58/2020|EPI ISL 470875|B.1|Australia|2020-04-26	0.0002102365	Oceania
Oceania|hCoV-19/Australia/SAP301/2020|EPI ISL 467986|B.1|Australia|2020-04-07	Oceania|hCoV-19/Australia/WA58/2020|EPI ISL 470875|B.1|Australia|2020-04-26	0.0005976905	Oceania
Oceania|hCoV-19/Australia/VIC1092/2020|EPI ISL 430582|B.1|Australia|2020-04-07	Oceania|hCoV-19/Australia/WA58/2020|EPI ISL 470875|B.1|Australia|2020-04-26	0.0001769410	Oceania
Oceania|hCoV-19/Australia/VIC1280/2020|EPI ISL 430709|B.1.1|Australia|2020-04-07	Oceania|hCoV-19/Australia/WA58/2020|EPI ISL 470875|B.1|Australia|2020-04-26	0.0002431066	Oceania
Oceania|hCoV-19/Australia/WA45/2020|EPI ISL 470862|B.1|Australia|2020-04-08	Oceania|hCoV-19/Australia/WA58/2020|EPI ISL 470875|B.1|Australia|2020-04-26	0.0003037113	Oceania
Oceania|hCoV-19/Australia/QLD969/2020|EPI ISL 530233|B.1|Australia|2020-04-08	Oceania|hCoV-19/Australia/WA58/2020|EPI ISL 470875|B.1|Australia|2020-04-26	0.0001687098	Oceania
Oceania|hCoV-19/Australia/WA17/2020|EPI ISL 470835|B.1|Australia|2020-04-08	Oceania|hCoV-19/Australia/WA58/2020|EPI ISL 470875|B.1|Australia|2020-04-26	0.0000337357	Oceania
Oceania|hCoV-19/Australia/NSW595/2020|EPI ISL 478707|B.1.1|Australia|2020-04-08	Oceania|hCoV-19/Australia/WA58/2020|EPI ISL 470875|B.1|Australia|2020-04-26	0.0002392357	Oceania
Oceania|hCoV-19/Australia/NSW603/2020|EPI ISL 478715|B.1|Australia|2020-04-08	Oceania|hCoV-19/Australia/WA58/2020|EPI ISL 470875|B.1|Australia|2020-04-26	0.0003076125	Oceania
Oceania|hCoV-19/Australia/NSW302/2020|EPI ISL 451566|B.1.5|Australia|2020-04-08	Oceania|hCoV-19/Australia/WA58/2020|EPI ISL 470875|B.1|Australia|2020-04-26	0.0001366896	Oceania
Oceania|hCoV-19/Australia/NSW294/2020|EPI ISL 451558|B.1.1.33|Australia|2020-04-08	Oceania|hCoV-19/Australia/WA58/2020|EPI ISL 470875|B.1|Australia|2020-04-26	0.0002734180	Oceania
Oceania|hCoV-19/Australia/NSW352/2020|EPI ISL 451613|B.1.5|Australia|2020-04-08	Oceania|hCoV-19/Australia/WA58/2020|EPI ISL 470875|B.1|Australia|2020-04-26	0.0001025103	Oceania
Oceania|hCoV-19/Australia/WA60/2020|EPI ISL 512713|B.1|Australia|2020-04-08	Oceania|hCoV-19/Australia/WA58/2020|EPI ISL 470875|B.1|Australia|2020-04-26	0.0002734415	Oceania
Oceania|hCoV-19/Australia/WA104/2020|EPI ISL 512757|B.1|Australia|2020-04-08	Oceania|hCoV-19/Australia/WA58/2020|EPI ISL 470875|B.1|Australia|2020-04-26	0.0002050533	Oceania
Oceania|hCoV-19/Australia/WA61/2020|EPI ISL 512714|B.1|Australia|2020-04-08	Oceania|hCoV-19/Australia/WA58/2020|EPI ISL 470875|B.1|Australia|2020-04-26	0.0000341690	Oceania
Oceania|hCoV-19/Australia/VIC1135/2020|EPI ISL 430601|B.1.370|Australia|2020-04-08	Oceania|hCoV-19/Australia/WA58/2020|EPI ISL 470875|B.1|Australia|2020-04-26	0.0002699738	Oceania
Oceania|hCoV-19/Australia/VIC1281/2020|EPI ISL 430676|B.1.1|Australia|2020-04-08	Oceania|hCoV-19/Australia/WA58/2020|EPI ISL 470875|B.1|Australia|2020-04-26	0.0002362967	Oceania
Oceania|hCoV-19/Australia/VIC1119/2020|EPI ISL 430567|B.1|Australia|2020-04-08	Oceania|hCoV-19/Australia/WA58/2020|EPI ISL 470875|B.1|Australia|2020-04-26	0.0002365054	Oceania
Oceania|hCoV-19/Australia/VIC899/2020|EPI ISL 427149|B.52|Australia|2020-04-08	Oceania|hCoV-19/Australia/WA58/2020|EPI ISL 470875|B.1|Australia|2020-04-26	0.0005083899	Oceania
Oceania|hCoV-19/Australia/VIC-CBA5/2020|EPI ISL 430065|B.1.1.71|Australia|2020-04-08	Oceania|hCoV-19/Australia/WA58/2020|EPI ISL 470875|B.1|Australia|2020-04-26	0.0003389473	Oceania
Oceania|hCoV-19/Australia/VIC1139/2020|EPI ISL 430610|B.1|Australia|2020-04-08	Oceania|hCoV-19/Australia/WA58/2020|EPI ISL 470875|B.1|Australia|2020-04-26	0.0003056190	Oceania
Oceania|hCoV-19/Australia/VIC1134/2020|EPI ISL 430600|B.1|Australia|2020-04-08	Oceania|hCoV-19/Australia/WA58/2020|EPI ISL 470875|B.1|Australia|2020-04-26	0.0002037274	Oceania
Oceania|hCoV-19/Australia/VIC1143/2020|EPI ISL 430614|B.1.1|Australia|2020-04-08	Oceania|hCoV-19/Australia/WA58/2020|EPI ISL 470875|B.1|Australia|2020-04-26	0.0002377076	Oceania
Oceania|hCoV-19/Australia/VIC1137/2020|EPI ISL 430607|B.1|Australia|2020-04-08	Oceania|hCoV-19/Australia/WA58/2020|EPI ISL 470875|B.1|Australia|2020-04-26	0.0001697924	Oceania
Oceania|hCoV-19/Australia/VIC1138/2020|EPI ISL 430609|B.1.1|Australia|2020-04-08	Oceania|hCoV-19/Australia/WA58/2020|EPI ISL 470875|B.1|Australia|2020-04-26	0.0002037808	Oceania
Oceania|hCoV-19/Australia/VIC-CBA6/2020|EPI ISL 430066|B.1|Australia|2020-04-08	Oceania|hCoV-19/Australia/WA58/2020|EPI ISL 470875|B.1|Australia|2020-04-26	0.0003084279	Oceania
Oceania|hCoV-19/Australia/VIC1136/2020|EPI ISL 430606|B|Australia|2020-04-08	Oceania|hCoV-19/Australia/WA58/2020|EPI ISL 470875|B.1|Australia|2020-04-26	0.0004476139	Oceania
Oceania|hCoV-19/New Zealand/20VR2074/2020|EPI ISL 456361|B.1.1|New Zealand|2020-04-08	Oceania|hCoV-19/Australia/WA58/2020|EPI ISL 470875|B.1|Australia|2020-04-26	0.0001385849	Oceania
Oceania|hCoV-19/Australia/VIC1140/2020|EPI ISL 430611|B.1|Australia|2020-04-08	Oceania|hCoV-19/Australia/WA58/2020|EPI ISL 470875|B.1|Australia|2020-04-26	0.0003141674	Oceania
Oceania|hCoV-19/Australia/VIC1363/2020|EPI ISL 561517|B.1.1|Australia|2020-04-08	Oceania|hCoV-19/Australia/WA58/2020|EPI ISL 470875|B.1|Australia|2020-04-26	0.0002800593	Oceania
Oceania|hCoV-19/Australia/VIC1127/2020|EPI ISL 430608|B.1.1|Australia|2020-04-08	Oceania|hCoV-19/Australia/WA58/2020|EPI ISL 470875|B.1|Australia|2020-04-26	0.0002119935	Oceania
Oceania|hCoV-19/Australia/VIC1132/2020|EPI ISL 430593|B.1|Australia|2020-04-08	Oceania|hCoV-19/Australia/WA58/2020|EPI ISL 470875|B.1|Australia|2020-04-26	0.0002716825	Oceania
Oceania|hCoV-19/Australia/QLD966/2020|EPI ISL 530234|B.1|Australia|2020-04-09	Oceania|hCoV-19/Australia/WA58/2020|EPI ISL 470875|B.1|Australia|2020-04-26	0.0002362253	Oceania
Oceania|hCoV-19/Australia/VIC1159/2020|EPI ISL 430604|B.1.370|Australia|2020-04-09	Oceania|hCoV-19/Australia/WA58/2020|EPI ISL 470875|B.1|Australia|2020-04-26	0.0002362102	Oceania
Oceania|hCoV-19/Australia/NSW2437/2020|EPI ISL 527017|B.1.1.33|Australia|2020-04-09	Oceania|hCoV-19/Australia/WA58/2020|EPI ISL 470875|B.1|Australia|2020-04-26	0.0003037201	Oceania
Oceania|hCoV-19/Australia/NSW2534/2020|EPI ISL 527038|B.1.98|Australia|2020-04-09	Oceania|hCoV-19/Australia/WA58/2020|EPI ISL 470875|B.1|Australia|2020-04-26	0.0003374855	Oceania
Oceania|hCoV-19/Australia/NSW673/2020|EPI ISL 513316|B.1.1.33|Australia|2020-04-09	Oceania|hCoV-19/Australia/WA58/2020|EPI ISL 470875|B.1|Australia|2020-04-26	0.0003076017	Oceania
Oceania|hCoV-19/Australia/NSW602/2020|EPI ISL 478714|B.1|Australia|2020-04-09	Oceania|hCoV-19/Australia/WA58/2020|EPI ISL 470875|B.1|Australia|2020-04-26	0.0003076125	Oceania
Oceania|hCoV-19/Australia/VIC1161/2020|EPI ISL 430615|B.1|Australia|2020-04-09	Oceania|hCoV-19/Australia/WA58/2020|EPI ISL 470875|B.1|Australia|2020-04-26	0.0002700159	Oceania
Oceania|hCoV-19/Australia/VIC1284/2020|EPI ISL 430701|B.1.5|Australia|2020-04-09	Oceania|hCoV-19/Australia/WA58/2020|EPI ISL 470875|B.1|Australia|2020-04-26	0.0001350681	Oceania
Oceania|hCoV-19/Australia/VIC1158/2020|EPI ISL 430602|B.1.1|Australia|2020-04-09	Oceania|hCoV-19/Australia/WA58/2020|EPI ISL 470875|B.1|Australia|2020-04-26	0.0002364564	Oceania
Oceania|hCoV-19/Australia/VIC1160/2020|EPI ISL 430605|B.1.370|Australia|2020-04-09	Oceania|hCoV-19/Australia/WA58/2020|EPI ISL 470875|B.1|Australia|2020-04-26	0.0002377019	Oceania
Oceania|hCoV-19/Australia/VIC1162/2020|EPI ISL 430616|B.1|Australia|2020-04-09	Oceania|hCoV-19/Australia/WA58/2020|EPI ISL 470875|B.1|Australia|2020-04-26	0.0001698212	Oceania
Oceania|hCoV-19/Australia/VIC1355/2020|EPI ISL 430638|B.1.1|Australia|2020-04-09	Oceania|hCoV-19/Australia/WA58/2020|EPI ISL 470875|B.1|Australia|2020-04-26	0.0002038361	Oceania
Oceania|hCoV-19/Australia/VIC1248/2020|EPI ISL 436114|B.1.5|Australia|2020-04-09	Oceania|hCoV-19/Australia/WA58/2020|EPI ISL 470875|B.1|Australia|2020-04-26	0.0001358709	Oceania
Oceania|hCoV-19/Australia/SAP095/2020|EPI ISL 451129|B.1|Australia|2020-04-09	Oceania|hCoV-19/Australia/WA58/2020|EPI ISL 470875|B.1|Australia|2020-04-26	0.0003059087	Oceania
Oceania|hCoV-19/Australia/VIC1247/2020|EPI ISL 436113|B.1.1|Australia|2020-04-09	Oceania|hCoV-19/Australia/WA58/2020|EPI ISL 470875|B.1|Australia|2020-04-26	0.0002042593	Oceania
Oceania|hCoV-19/Australia/VIC1164/2020|EPI ISL 430624|B.1.22|Australia|2020-04-09	Oceania|hCoV-19/Australia/WA58/2020|EPI ISL 470875|B.1|Australia|2020-04-26	0.0002730569	Oceania
Oceania|hCoV-19/New Zealand/20VR2048/2020|EPI ISL 456346|B.1|New Zealand|2020-04-09	Oceania|hCoV-19/Australia/WA58/2020|EPI ISL 470875|B.1|Australia|2020-04-26	0.0002431770	Oceania
Oceania|hCoV-19/Australia/VIC1285/2020|EPI ISL 430702|B.1.5|Australia|2020-04-09	Oceania|hCoV-19/Australia/WA58/2020|EPI ISL 470875|B.1|Australia|2020-04-26	0.0001413232	Oceania
Oceania|hCoV-19/Australia/VIC1178/2020|EPI ISL 430674|B.1.1|Australia|2020-04-10	Oceania|hCoV-19/Australia/WA58/2020|EPI ISL 470875|B.1|Australia|2020-04-26	0.0002700384	Oceania
Oceania|hCoV-19/Australia/VIC1313/2020|EPI ISL 430714|B.1.5|Australia|2020-04-10	Oceania|hCoV-19/Australia/WA58/2020|EPI ISL 470875|B.1|Australia|2020-04-26	0.0001351183	Oceania
Oceania|hCoV-19/Australia/VIC1300/2020|EPI ISL 430677|B.1.1|Australia|2020-04-10	Oceania|hCoV-19/Australia/WA58/2020|EPI ISL 470875|B.1|Australia|2020-04-26	0.0002366002	Oceania
Oceania|hCoV-19/Australia/VIC1303/2020|EPI ISL 430694|B.1.1|Australia|2020-04-10	Oceania|hCoV-19/Australia/WA58/2020|EPI ISL 470875|B.1|Australia|2020-04-26	0.0002710355	Oceania
Oceania|hCoV-19/Australia/VIC1174/2020|EPI ISL 430623|B.1.370|Australia|2020-04-10	Oceania|hCoV-19/Australia/WA58/2020|EPI ISL 470875|B.1|Australia|2020-04-26	0.0002376776	Oceania
Oceania|hCoV-19/Australia/VIC1312/2020|EPI ISL 562136|B.1.5|Australia|2020-04-10	Oceania|hCoV-19/Australia/WA58/2020|EPI ISL 470875|B.1|Australia|2020-04-26	0.0001364267	Oceania
Oceania|hCoV-19/Australia/VIC1176/2020|EPI ISL 430630|B.1.5|Australia|2020-04-10	Oceania|hCoV-19/Australia/WA58/2020|EPI ISL 470875|B.1|Australia|2020-04-26	0.0001027349	Oceania
Oceania|hCoV-19/Australia/VIC1250/2020|EPI ISL 436115|B.1.1|Australia|2020-04-10	Oceania|hCoV-19/Australia/WA58/2020|EPI ISL 470875|B.1|Australia|2020-04-26	0.0002743436	Oceania
Oceania|hCoV-19/Australia/VIC1175/2020|EPI ISL 430625|B.1.22|Australia|2020-04-10	Oceania|hCoV-19/Australia/WA58/2020|EPI ISL 470875|B.1|Australia|2020-04-26	0.0002747917	Oceania
Oceania|hCoV-19/Australia/VIC1316/2020|EPI ISL 430690|B.1.370|Australia|2020-04-11	Oceania|hCoV-19/Australia/WA58/2020|EPI ISL 470875|B.1|Australia|2020-04-26	0.0002699725	Oceania
Oceania|hCoV-19/Australia/QLD961/2020|EPI ISL 530236|B.1.1|Australia|2020-04-11	Oceania|hCoV-19/Australia/WA58/2020|EPI ISL 470875|B.1|Australia|2020-04-26	0.0002024676	Oceania
Oceania|hCoV-19/Australia/NSW2570/2020|EPI ISL 527057|B.1|Australia|2020-04-11	Oceania|hCoV-19/Australia/WA58/2020|EPI ISL 470875|B.1|Australia|2020-04-26	0.0002362143	Oceania
Oceania|hCoV-19/Australia/QLD971/2020|EPI ISL 530235|B.1|Australia|2020-04-11	Oceania|hCoV-19/Australia/WA58/2020|EPI ISL 470875|B.1|Australia|2020-04-26	0.0002699648	Oceania
Oceania|hCoV-19/Australia/NSW494/2020|EPI ISL 455034|B.1.5|Australia|2020-04-11	Oceania|hCoV-19/Australia/WA58/2020|EPI ISL 470875|B.1|Australia|2020-04-26	0.0001366832	Oceania
Oceania|hCoV-19/Australia/NSW332/2020|EPI ISL 451594|B.1.1.33|Australia|2020-04-11	Oceania|hCoV-19/Australia/WA58/2020|EPI ISL 470875|B.1|Australia|2020-04-26	0.0002734180	Oceania
Oceania|hCoV-19/Australia/VIC1256/2020|EPI ISL 436120|B.1.370|Australia|2020-04-11	Oceania|hCoV-19/Australia/WA58/2020|EPI ISL 470875|B.1|Australia|2020-04-26	0.0002716682	Oceania
Oceania|hCoV-19/Australia/VIC1317/2020|EPI ISL 430691|B.1.1|Australia|2020-04-11	Oceania|hCoV-19/Australia/WA58/2020|EPI ISL 470875|B.1|Australia|2020-04-26	0.0002379210	Oceania
Oceania|hCoV-19/Australia/VIC1319/2020|EPI ISL 430700|B.1|Australia|2020-04-11	Oceania|hCoV-19/Australia/WA58/2020|EPI ISL 470875|B.1|Australia|2020-04-26	0.0001702255	Oceania
Oceania|hCoV-19/Australia/VIC1321/2020|EPI ISL 430704|B.4|Australia|2020-04-11	Oceania|hCoV-19/Australia/WA58/2020|EPI ISL 470875|B.1|Australia|2020-04-26	0.0005800439	Oceania
Oceania|hCoV-19/Australia/VIC1187/2020|EPI ISL 430675|B.1|Australia|2020-04-11	Oceania|hCoV-19/Australia/WA58/2020|EPI ISL 470875|B.1|Australia|2020-04-26	0.0002401407	Oceania
Oceania|hCoV-19/Australia/VIC1181/2020|EPI ISL 430627|B.1.1|Australia|2020-04-11	Oceania|hCoV-19/Australia/WA58/2020|EPI ISL 470875|B.1|Australia|2020-04-26	0.0003448076	Oceania
Oceania|hCoV-19/Australia/VIC1260/2020|EPI ISL 436123|B.4|Australia|2020-04-11	Oceania|hCoV-19/Australia/WA58/2020|EPI ISL 470875|B.1|Australia|2020-04-26	0.0005880479	Oceania
Oceania|hCoV-19/Australia/VIC1183/2020|EPI ISL 430628|B.1.1|Australia|2020-04-11	Oceania|hCoV-19/Australia/WA58/2020|EPI ISL 470875|B.1|Australia|2020-04-26	0.0003554691	Oceania
Oceania|hCoV-19/Australia/NSW2571/2020|EPI ISL 527058|B.1.98|Australia|2020-04-12	Oceania|hCoV-19/Australia/WA58/2020|EPI ISL 470875|B.1|Australia|2020-04-26	0.0003037305	Oceania
Oceania|hCoV-19/Australia/VIC1329/2020|EPI ISL 430696|B.1.370|Australia|2020-04-12	Oceania|hCoV-19/Australia/WA58/2020|EPI ISL 470875|B.1|Australia|2020-04-26	0.0002699817	Oceania
Oceania|hCoV-19/Australia/ACT0059/2020|EPI ISL 498523|B.1|Australia|2020-04-12	Oceania|hCoV-19/Australia/WA58/2020|EPI ISL 470875|B.1|Australia|2020-04-26	0.0002362353	Oceania
Oceania|hCoV-19/Australia/VIC1267/2020|EPI ISL 436126|B.1.370|Australia|2020-04-12	Oceania|hCoV-19/Australia/WA58/2020|EPI ISL 470875|B.1|Australia|2020-04-26	0.0002718068	Oceania
Oceania|hCoV-19/Australia/VIC1353/2020|EPI ISL 430716|B.1.1|Australia|2020-04-12	Oceania|hCoV-19/Australia/WA58/2020|EPI ISL 470875|B.1|Australia|2020-04-26	0.0002379592	Oceania
Oceania|hCoV-19/Australia/NSW2120/2020|EPI ISL 509498|B.1.1|Australia|2020-04-13	Oceania|hCoV-19/Australia/WA58/2020|EPI ISL 470875|B.1|Australia|2020-04-26	0.0003712632	Oceania
Oceania|hCoV-19/Australia/NSW601/2020|EPI ISL 478713|B.1|Australia|2020-04-13	Oceania|hCoV-19/Australia/WA58/2020|EPI ISL 470875|B.1|Australia|2020-04-26	0.0003417988	Oceania
Oceania|hCoV-19/Australia/NSW377/2020|EPI ISL 451637|B.1.5|Australia|2020-04-13	Oceania|hCoV-19/Australia/WA58/2020|EPI ISL 470875|B.1|Australia|2020-04-26	0.0001025103	Oceania
Oceania|hCoV-19/Australia/VIC1336/2020|EPI ISL 430698|B.1.1|Australia|2020-04-13	Oceania|hCoV-19/Australia/WA58/2020|EPI ISL 470875|B.1|Australia|2020-04-26	0.0002363953	Oceania
Oceania|hCoV-19/Australia/VIC1369/2020|EPI ISL 563808|B.1.370|Australia|2020-04-13	Oceania|hCoV-19/Australia/WA58/2020|EPI ISL 470875|B.1|Australia|2020-04-26	0.0002716683	Oceania
Oceania|hCoV-19/Australia/VIC1340/2020|EPI ISL 430686|B.1|Australia|2020-04-13	Oceania|hCoV-19/Australia/WA58/2020|EPI ISL 470875|B.1|Australia|2020-04-26	0.0002378109	Oceania
Oceania|hCoV-19/Australia/VIC1337/2020|EPI ISL 430699|B.1.1|Australia|2020-04-13	Oceania|hCoV-19/Australia/WA58/2020|EPI ISL 470875|B.1|Australia|2020-04-26	0.0002087860	Oceania
Oceania|hCoV-19/Australia/WA38/2020|EPI ISL 470855|B.1|Australia|2020-04-14	Oceania|hCoV-19/Australia/WA58/2020|EPI ISL 470875|B.1|Australia|2020-04-26	0.0001349610	Oceania
Oceania|hCoV-19/Australia/NSW367/2020|EPI ISL 451628|B.1|Australia|2020-04-14	Oceania|hCoV-19/Australia/WA58/2020|EPI ISL 470875|B.1|Australia|2020-04-26	0.0001366896	Oceania
Oceania|hCoV-19/Australia/NSW356/2020|EPI ISL 451617|B.1.5|Australia|2020-04-14	Oceania|hCoV-19/Australia/WA58/2020|EPI ISL 470875|B.1|Australia|2020-04-26	0.0001025103	Oceania
Oceania|hCoV-19/Australia/NSW610/2020|EPI ISL 490019|B.1.1|Australia|2020-04-14	Oceania|hCoV-19/Australia/WA58/2020|EPI ISL 470875|B.1|Australia|2020-04-26	0.0003418028	Oceania
Oceania|hCoV-19/Australia/VIC1344/2020|EPI ISL 430697|B.1|Australia|2020-04-14	Oceania|hCoV-19/Australia/WA58/2020|EPI ISL 470875|B.1|Australia|2020-04-26	0.0001687268	Oceania
Oceania|hCoV-19/Australia/VIC1345/2020|EPI ISL 430708|B.1.370|Australia|2020-04-14	Oceania|hCoV-19/Australia/WA58/2020|EPI ISL 470875|B.1|Australia|2020-04-26	0.0002711125	Oceania
Oceania|hCoV-19/Australia/VIC1382/2020|EPI ISL 456419|B.1.1.1|Australia|2020-04-14	Oceania|hCoV-19/Australia/WA58/2020|EPI ISL 470875|B.1|Australia|2020-04-26	0.0004407837	Oceania
Oceania|hCoV-19/Australia/VIC1386/2020|EPI ISL 521871|B.1|Australia|2020-04-14	Oceania|hCoV-19/Australia/WA58/2020|EPI ISL 470875|B.1|Australia|2020-04-26	0.0001356698	Oceania
Oceania|hCoV-19/Australia/VIC5145/2020|EPI ISL 519947|B.1.255|Australia|2020-04-14	Oceania|hCoV-19/Australia/WA58/2020|EPI ISL 470875|B.1|Australia|2020-04-26	0.0001696023	Oceania
Oceania|hCoV-19/Australia/VIC1273/2020|EPI ISL 436131|B.1|Australia|2020-04-14	Oceania|hCoV-19/Australia/WA58/2020|EPI ISL 470875|B.1|Australia|2020-04-26	0.0001698443	Oceania
Oceania|hCoV-19/Australia/VIC1372/2020|EPI ISL 456414|B.1.1|Australia|2020-04-14	Oceania|hCoV-19/Australia/WA58/2020|EPI ISL 470875|B.1|Australia|2020-04-26	0.0003400465	Oceania
Oceania|hCoV-19/Australia/VIC1373/2020|EPI ISL 456415|B.1.1|Australia|2020-04-14	Oceania|hCoV-19/Australia/WA58/2020|EPI ISL 470875|B.1|Australia|2020-04-26	0.0003083108	Oceania
Oceania|hCoV-19/Australia/VIC1387/2020|EPI ISL 561935|B.1.1.33|Australia|2020-04-14	Oceania|hCoV-19/Australia/WA58/2020|EPI ISL 470875|B.1|Australia|2020-04-26	0.0002400886	Oceania
Oceania|hCoV-19/Australia/VIC1274/2020|EPI ISL 436132|B.1.370|Australia|2020-04-14	Oceania|hCoV-19/Australia/WA58/2020|EPI ISL 470875|B.1|Australia|2020-04-26	0.0002787048	Oceania
Oceania|hCoV-19/New Zealand/20VR2539/2020|EPI ISL 456383|B.1|New Zealand|2020-04-15	Oceania|hCoV-19/Australia/WA58/2020|EPI ISL 470875|B.1|Australia|2020-04-26	0.0002362100	Oceania
Oceania|hCoV-19/New Zealand/20VR2556/2020|EPI ISL 456386|B.1|New Zealand|2020-04-15	Oceania|hCoV-19/Australia/WA58/2020|EPI ISL 470875|B.1|Australia|2020-04-26	0.0002699726	Oceania
Oceania|hCoV-19/Australia/QLD1017/2020|EPI ISL 530277|B.1|Australia|2020-04-15	Oceania|hCoV-19/Australia/WA58/2020|EPI ISL 470875|B.1|Australia|2020-04-26	0.0002024559	Oceania
Oceania|hCoV-19/Australia/QLD964/2020|EPI ISL 530238|B.1.5|Australia|2020-04-15	Oceania|hCoV-19/Australia/WA58/2020|EPI ISL 470875|B.1|Australia|2020-04-26	0.0002362102	Oceania
Oceania|hCoV-19/New Zealand/20VR2541/2020|EPI ISL 456384|B.1.1|New Zealand|2020-04-15	Oceania|hCoV-19/Australia/WA58/2020|EPI ISL 470875|B.1|Australia|2020-04-26	0.0002024676	Oceania
Oceania|hCoV-19/New Zealand/20VR2485/2020|EPI ISL 456380|B.1.1|New Zealand|2020-04-15	Oceania|hCoV-19/Australia/WA58/2020|EPI ISL 470875|B.1|Australia|2020-04-26	0.0002025222	Oceania
Oceania|hCoV-19/New Zealand/20VR2554/2020|EPI ISL 456385|B.1.5|New Zealand|2020-04-15	Oceania|hCoV-19/Australia/WA58/2020|EPI ISL 470875|B.1|Australia|2020-04-26	0.0002025070	Oceania
Oceania|hCoV-19/New Zealand/20VR2495/2020|EPI ISL 456381|B.1.1|New Zealand|2020-04-15	Oceania|hCoV-19/Australia/WA58/2020|EPI ISL 470875|B.1|Australia|2020-04-26	0.0002363036	Oceania
Oceania|hCoV-19/Australia/NSW943/2020|EPI ISL 545015|B.1.370|Australia|2020-04-15	Oceania|hCoV-19/Australia/WA58/2020|EPI ISL 470875|B.1|Australia|2020-04-26	0.0003075926	Oceania
Oceania|hCoV-19/Australia/NSW362/2020|EPI ISL 451623|B.1|Australia|2020-04-15	Oceania|hCoV-19/Australia/WA58/2020|EPI ISL 470875|B.1|Australia|2020-04-26	0.0001366832	Oceania
Oceania|hCoV-19/New Zealand/20VR2475/2020|EPI ISL 456379|B.1.1.296|New Zealand|2020-04-15	Oceania|hCoV-19/Australia/WA58/2020|EPI ISL 470875|B.1|Australia|2020-04-26	0.0003038199	Oceania
Oceania|hCoV-19/Australia/VIC1400/2020|EPI ISL 456433|B.1.370|Australia|2020-04-15	Oceania|hCoV-19/Australia/WA58/2020|EPI ISL 470875|B.1|Australia|2020-04-26	0.0002716684	Oceania
Oceania|hCoV-19/Australia/VIC1399/2020|EPI ISL 456432|B.1.370|Australia|2020-04-15	Oceania|hCoV-19/Australia/WA58/2020|EPI ISL 470875|B.1|Australia|2020-04-26	0.0002742191	Oceania
Oceania|hCoV-19/Australia/VIC1396/2020|EPI ISL 456430|B.1.1.1|Australia|2020-04-15	Oceania|hCoV-19/Australia/WA58/2020|EPI ISL 470875|B.1|Australia|2020-04-26	0.0003443427	Oceania
Oceania|hCoV-19/Australia/WA105/2020|EPI ISL 512758|B.1|Australia|2020-04-16	Oceania|hCoV-19/Australia/WA58/2020|EPI ISL 470875|B.1|Australia|2020-04-26	0.0002050516	Oceania
Oceania|hCoV-19/Australia/VIC1882/2020|EPI ISL 480592|B.1|Australia|2020-04-16	Oceania|hCoV-19/Australia/WA58/2020|EPI ISL 470875|B.1|Australia|2020-04-26	0.0002716648	Oceania
Oceania|hCoV-19/Australia/VIC1410/2020|EPI ISL 456429|B.1|Australia|2020-04-16	Oceania|hCoV-19/Australia/WA58/2020|EPI ISL 470875|B.1|Australia|2020-04-26	0.0001700349	Oceania
Oceania|hCoV-19/Australia/VIC1408/2020|EPI ISL 456426|B.1.1.1|Australia|2020-04-16	Oceania|hCoV-19/Australia/WA58/2020|EPI ISL 470875|B.1|Australia|2020-04-26	0.0003749508	Oceania
Oceania|hCoV-19/Australia/VIC1404/2020|EPI ISL 456422|B.1.1.1|Australia|2020-04-16	Oceania|hCoV-19/Australia/WA58/2020|EPI ISL 470875|B.1|Australia|2020-04-26	0.0003756420	Oceania
Oceania|hCoV-19/Australia/VIC1407/2020|EPI ISL 456424|B.1.1.1|Australia|2020-04-16	Oceania|hCoV-19/Australia/WA58/2020|EPI ISL 470875|B.1|Australia|2020-04-26	0.0003779260	Oceania
Oceania|hCoV-19/Australia/VIC1409/2020|EPI ISL 456428|B.1.1|Australia|2020-04-16	Oceania|hCoV-19/Australia/WA58/2020|EPI ISL 470875|B.1|Australia|2020-04-26	0.0002423981	Oceania
Oceania|hCoV-19/Australia/NSW2573/2020|EPI ISL 527059|B.1.1.1|Australia|2020-04-17	Oceania|hCoV-19/Australia/WA58/2020|EPI ISL 470875|B.1|Australia|2020-04-26	0.0004049957	Oceania
Oceania|hCoV-19/Australia/NSW353/2020|EPI ISL 451614|B.1.5|Australia|2020-04-17	Oceania|hCoV-19/Australia/WA58/2020|EPI ISL 470875|B.1|Australia|2020-04-26	0.0001025103	Oceania
Oceania|hCoV-19/Australia/NSW355/2020|EPI ISL 451616|B.1|Australia|2020-04-17	Oceania|hCoV-19/Australia/WA58/2020|EPI ISL 470875|B.1|Australia|2020-04-26	0.0001366896	Oceania
Oceania|hCoV-19/Australia/NSW600/2020|EPI ISL 478712|B.1|Australia|2020-04-17	Oceania|hCoV-19/Australia/WA58/2020|EPI ISL 470875|B.1|Australia|2020-04-26	0.0003076125	Oceania
Oceania|hCoV-19/Australia/NSW354/2020|EPI ISL 451615|B.1.5|Australia|2020-04-17	Oceania|hCoV-19/Australia/WA58/2020|EPI ISL 470875|B.1|Australia|2020-04-26	0.0001708576	Oceania
Oceania|hCoV-19/Australia/VIC1436/2020|EPI ISL 456441|B.1|Australia|2020-04-17	Oceania|hCoV-19/Australia/WA58/2020|EPI ISL 470875|B.1|Australia|2020-04-26	0.0000677652	Oceania
Oceania|hCoV-19/Australia/VIC1433/2020|EPI ISL 456440|B.1|Australia|2020-04-17	Oceania|hCoV-19/Australia/WA58/2020|EPI ISL 470875|B.1|Australia|2020-04-26	0.0002037897	Oceania
Oceania|hCoV-19/Australia/VIC1427/2020|EPI ISL 561936|B.1.5|Australia|2020-04-17	Oceania|hCoV-19/Australia/WA58/2020|EPI ISL 470875|B.1|Australia|2020-04-26	0.0001371611	Oceania
Oceania|hCoV-19/Australia/VIC1431/2020|EPI ISL 456438|B.1.1|Australia|2020-04-17	Oceania|hCoV-19/Australia/WA58/2020|EPI ISL 470875|B.1|Australia|2020-04-26	0.0002450978	Oceania
Oceania|hCoV-19/Australia/VIC1438/2020|EPI ISL 456442|B.1.1|Australia|2020-04-18	Oceania|hCoV-19/Australia/WA58/2020|EPI ISL 470875|B.1|Australia|2020-04-26	0.0002036973	Oceania
Oceania|hCoV-19/Australia/VIC1437/2020|EPI ISL 456437|B.1.1.1|Australia|2020-04-18	Oceania|hCoV-19/Australia/WA58/2020|EPI ISL 470875|B.1|Australia|2020-04-26	0.0004595297	Oceania
Oceania|hCoV-19/Australia/NSW363/2020|EPI ISL 451624|B.1.212|Australia|2020-04-19	Oceania|hCoV-19/Australia/WA58/2020|EPI ISL 470875|B.1|Australia|2020-04-26	0.0001366891	Oceania
Oceania|hCoV-19/Australia/VIC1441/2020|EPI ISL 456443|B.1|Australia|2020-04-19	Oceania|hCoV-19/Australia/WA58/2020|EPI ISL 470875|B.1|Australia|2020-04-26	0.0001697693	Oceania
Oceania|hCoV-19/Australia/VIC1440/2020|EPI ISL 563977|B.1|Australia|2020-04-19	Oceania|hCoV-19/Australia/WA58/2020|EPI ISL 470875|B.1|Australia|2020-04-26	0.0001697751	Oceania
Oceania|hCoV-19/Australia/WA37/2020|EPI ISL 470854|B.1|Australia|2020-04-20	Oceania|hCoV-19/Australia/WA58/2020|EPI ISL 470875|B.1|Australia|2020-04-26	0.0001012240	Oceania
Oceania|hCoV-19/Australia/NSW593/2020|EPI ISL 478705|B.1|Australia|2020-04-20	Oceania|hCoV-19/Australia/WA58/2020|EPI ISL 470875|B.1|Australia|2020-04-26	0.0002734020	Oceania
Oceania|hCoV-19/Australia/NSW369/2020|EPI ISL 451630|B.1.5|Australia|2020-04-20	Oceania|hCoV-19/Australia/WA58/2020|EPI ISL 470875|B.1|Australia|2020-04-26	0.0001025103	Oceania
Oceania|hCoV-19/Australia/VIC1450/2020|EPI ISL 562066|B.1|Australia|2020-04-20	Oceania|hCoV-19/Australia/WA58/2020|EPI ISL 470875|B.1|Australia|2020-04-26	0.0001708130	Oceania
Oceania|hCoV-19/Australia/NSW2574/2020|EPI ISL 527060|B|Australia|2020-04-21	Oceania|hCoV-19/Australia/WA58/2020|EPI ISL 470875|B.1|Australia|2020-04-26	0.0005063009	Oceania
Oceania|hCoV-19/Australia/NSW382/2020|EPI ISL 451642|B.1.5|Australia|2020-04-21	Oceania|hCoV-19/Australia/WA58/2020|EPI ISL 470875|B.1|Australia|2020-04-26	0.0002733971	Oceania
Oceania|hCoV-19/Australia/VIC1459/2020|EPI ISL 456448|B.1|Australia|2020-04-21	Oceania|hCoV-19/Australia/WA58/2020|EPI ISL 470875|B.1|Australia|2020-04-26	0.0002027936	Oceania
Oceania|hCoV-19/Australia/VIC1464/2020|EPI ISL 456446|B.1|Australia|2020-04-21	Oceania|hCoV-19/Australia/WA58/2020|EPI ISL 470875|B.1|Australia|2020-04-26	0.0001697693	Oceania
Oceania|hCoV-19/Australia/NSW488/2020|EPI ISL 455028|B.1.5|Australia|2020-04-22	Oceania|hCoV-19/Australia/WA58/2020|EPI ISL 470875|B.1|Australia|2020-04-26	0.0001025103	Oceania
Oceania|hCoV-19/Australia/VIC1466/2020|EPI ISL 456449|B.31|Australia|2020-04-22	Oceania|hCoV-19/Australia/WA58/2020|EPI ISL 470875|B.1|Australia|2020-04-26	0.0004798643	Oceania
Oceania|hCoV-19/Australia/VIC1465/2020|EPI ISL 456447|B.1|Australia|2020-04-22	Oceania|hCoV-19/Australia/WA58/2020|EPI ISL 470875|B.1|Australia|2020-04-26	0.0001737025	Oceania
Oceania|hCoV-19/Australia/NSW491/2020|EPI ISL 455031|B.1|Australia|2020-04-23	Oceania|hCoV-19/Australia/WA58/2020|EPI ISL 470875|B.1|Australia|2020-04-26	0.0001366832	Oceania
Oceania|hCoV-19/Australia/NSW489/2020|EPI ISL 455029|B.1.5|Australia|2020-04-23	Oceania|hCoV-19/Australia/WA58/2020|EPI ISL 470875|B.1|Australia|2020-04-26	0.0001025103	Oceania
Oceania|hCoV-19/New Zealand/20VR3004/2020|EPI ISL 456396|B.1.1|New Zealand|2020-04-25	Oceania|hCoV-19/Australia/WA58/2020|EPI ISL 470875|B.1|Australia|2020-04-26	0.0002362279	Oceania
Oceania|hCoV-19/New Zealand/20VR2659/2020|EPI ISL 456388|B.1.1|New Zealand|2020-04-25	Oceania|hCoV-19/Australia/WA58/2020|EPI ISL 470875|B.1|Australia|2020-04-26	0.0002024676	Oceania
Oceania|hCoV-19/New Zealand/20VR3003/2020|EPI ISL 456395|B.1.1|New Zealand|2020-04-25	Oceania|hCoV-19/Australia/WA58/2020|EPI ISL 470875|B.1|Australia|2020-04-26	0.0002363396	Oceania
Oceania|hCoV-19/New Zealand/20VR2917/2020|EPI ISL 456390|B.1.370|New Zealand|2020-04-25	Oceania|hCoV-19/Australia/WA58/2020|EPI ISL 470875|B.1|Australia|2020-04-26	0.0002362642	Oceania
Oceania|hCoV-19/New Zealand/20VR3045/2020|EPI ISL 456402|B.1.1|New Zealand|2020-04-25	Oceania|hCoV-19/Australia/WA58/2020|EPI ISL 470875|B.1|Australia|2020-04-26	0.0002024949	Oceania
Oceania|hCoV-19/New Zealand/20VR3040/2020|EPI ISL 456401|B|New Zealand|2020-04-25	Oceania|hCoV-19/Australia/WA58/2020|EPI ISL 470875|B.1|Australia|2020-04-26	0.0001719841	Oceania
Oceania|hCoV-19/New Zealand/20VR2717/2020|EPI ISL 456389|B.1.5|New Zealand|2020-04-25	Oceania|hCoV-19/Australia/WA58/2020|EPI ISL 470875|B.1|Australia|2020-04-26	0.0001386827	Oceania
Oceania|hCoV-19/Australia/NSW02/2020|EPI ISL 408976|B|Australia|2020-01-22	Oceania|hCoV-19/Australia/NSW495/2020|EPI ISL 455035|B.1.5|Australia|2020-04-26	0.0001700819	Oceania
Oceania|hCoV-19/Australia/NSW01/2020|EPI ISL 407893|A|Australia|2020-01-24	Oceania|hCoV-19/Australia/NSW495/2020|EPI ISL 455035|B.1.5|Australia|2020-04-26	0.0001700739	Oceania
Oceania|hCoV-19/Australia/NSW04/2020|EPI ISL 417030|A|Australia|2020-01-24	Oceania|hCoV-19/Australia/NSW495/2020|EPI ISL 455035|B.1.5|Australia|2020-04-26	0.0002721351	Oceania
Oceania|hCoV-19/Australia/VIC02/2020|EPI ISL 416410|B|Australia|2020-01-24	Oceania|hCoV-19/Australia/NSW495/2020|EPI ISL 455035|B.1.5|Australia|2020-04-26	0.0001716698	Oceania
Oceania|hCoV-19/Australia/VIC01/2020|EPI ISL 406844|B|Australia|2020-01-25	Oceania|hCoV-19/Australia/NSW495/2020|EPI ISL 455035|B.1.5|Australia|2020-04-26	0.0002041118	Oceania
Oceania|hCoV-19/Australia/NSW03/2020|EPI ISL 408977|B|Australia|2020-01-25	Oceania|hCoV-19/Australia/NSW495/2020|EPI ISL 455035|B.1.5|Australia|2020-04-26	0.0001360626	Oceania
Oceania|hCoV-19/Australia/NSW2153/2020|EPI ISL 509505|B.1.5|Australia|2020-01-25	Oceania|hCoV-19/Australia/NSW495/2020|EPI ISL 455035|B.1.5|Australia|2020-04-26	0.0000340143	Oceania
Oceania|hCoV-19/Australia/QLD01/2020|EPI ISL 407894|A|Australia|2020-01-28	Oceania|hCoV-19/Australia/NSW495/2020|EPI ISL 455035|B.1.5|Australia|2020-04-26	0.0002040988	Oceania
Oceania|hCoV-19/Australia/VPRL014/2020|EPI ISL 455603|B.1|Australia|2020-01-30	Oceania|hCoV-19/Australia/NSW495/2020|EPI ISL 455035|B.1.5|Australia|2020-04-26	0.0001700739	Oceania
Oceania|hCoV-19/Australia/QLD02/2020|EPI ISL 407896|A|Australia|2020-01-30	Oceania|hCoV-19/Australia/NSW495/2020|EPI ISL 455035|B.1.5|Australia|2020-04-26	0.0002721430	Oceania
Oceania|hCoV-19/Australia/SA01/2020|EPI ISL 480778|B.1|Australia|2020-01-30	Oceania|hCoV-19/Australia/NSW495/2020|EPI ISL 455035|B.1.5|Australia|2020-04-26	0.0001703056	Oceania
Oceania|hCoV-19/Australia/SA04/2020|EPI ISL 480781|B.1|Australia|2020-01-30	Oceania|hCoV-19/Australia/NSW495/2020|EPI ISL 455035|B.1.5|Australia|2020-04-26	0.0001711039	Oceania
Oceania|hCoV-19/Australia/VIC13/2020|EPI ISL 419733|B|Australia|2020-01-31	Oceania|hCoV-19/Australia/NSW495/2020|EPI ISL 455035|B.1.5|Australia|2020-04-26	0.0002043699	Oceania
Oceania|hCoV-19/Australia/VIC14/2020|EPI ISL 419734|B|Australia|2020-02-02	Oceania|hCoV-19/Australia/NSW495/2020|EPI ISL 455035|B.1.5|Australia|2020-04-26	0.0001382710	Oceania
Oceania|hCoV-19/Australia/QLD03/2020|EPI ISL 410717|A|Australia|2020-02-05	Oceania|hCoV-19/Australia/NSW495/2020|EPI ISL 455035|B.1.5|Australia|2020-04-26	0.0002381200	Oceania
Oceania|hCoV-19/Australia/QLD04/2020|EPI ISL 410718|A|Australia|2020-02-05	Oceania|hCoV-19/Australia/NSW495/2020|EPI ISL 455035|B.1.5|Australia|2020-04-26	0.0002040988	Oceania
Oceania|hCoV-19/Australia/VIC07/2020|EPI ISL 416415|A|Australia|2020-02-08	Oceania|hCoV-19/Australia/NSW495/2020|EPI ISL 455035|B.1.5|Australia|2020-04-26	0.0002381202	Oceania
Oceania|hCoV-19/Australia/SAP097/2020|EPI ISL 468039|B|Australia|2020-02-22	Oceania|hCoV-19/Australia/NSW495/2020|EPI ISL 455035|B.1.5|Australia|2020-04-26	0.0002041119	Oceania
Oceania|hCoV-19/Australia/WA11/2020|EPI ISL 420456|B|Australia|2020-02-22	Oceania|hCoV-19/Australia/NSW495/2020|EPI ISL 455035|B.1.5|Australia|2020-04-26	0.0002041232	Oceania
Oceania|hCoV-19/Australia/WA34/2020|EPI ISL 470851|B|Australia|2020-02-27	Oceania|hCoV-19/Australia/NSW495/2020|EPI ISL 455035|B.1.5|Australia|2020-04-26	0.0002041024	Oceania
Oceania|hCoV-19/New Zealand/20VR0174/2020|EPI ISL 413490|B.4|New Zealand|2020-02-27	Oceania|hCoV-19/Australia/NSW495/2020|EPI ISL 455035|B.1.5|Australia|2020-04-26	0.0002381787	Oceania
Oceania|hCoV-19/Australia/NSW05/2020|EPI ISL 412975|B.4|Australia|2020-02-28	Oceania|hCoV-19/Australia/NSW495/2020|EPI ISL 455035|B.1.5|Australia|2020-04-26	0.0002721715	Oceania
Oceania|hCoV-19/Australia/QLDID922/2020|EPI ISL 418799|B|Australia|2020-02-28	Oceania|hCoV-19/Australia/NSW495/2020|EPI ISL 455035|B.1.5|Australia|2020-04-26	0.0002721430	Oceania
Oceania|hCoV-19/Australia/NSW09/2020|EPI ISL 413595|B.4|Australia|2020-02-28	Oceania|hCoV-19/Australia/NSW495/2020|EPI ISL 455035|B.1.5|Australia|2020-04-26	0.0003742662	Oceania
Oceania|hCoV-19/Australia/NSW08/2020|EPI ISL 413594|B|Australia|2020-02-28	Oceania|hCoV-19/Australia/NSW495/2020|EPI ISL 455035|B.1.5|Australia|2020-04-26	0.0001360627	Oceania
Oceania|hCoV-19/Australia/NSW10/2020|EPI ISL 413596|B|Australia|2020-02-28	Oceania|hCoV-19/Australia/NSW495/2020|EPI ISL 455035|B.1.5|Australia|2020-04-26	0.0001360674	Oceania
Oceania|hCoV-19/Australia/NSW219/2020|EPI ISL 427643|B|Australia|2020-02-28	Oceania|hCoV-19/Australia/NSW495/2020|EPI ISL 455035|B.1.5|Australia|2020-04-26	0.0001360674	Oceania
Oceania|hCoV-19/Australia/NSW07/2020|EPI ISL 413214|B.4|Australia|2020-02-29	Oceania|hCoV-19/Australia/NSW495/2020|EPI ISL 455035|B.1.5|Australia|2020-04-26	0.0002381385	Oceania
Oceania|hCoV-19/Australia/QLD09/2020|EPI ISL 414414|B.4|Australia|2020-02-29	Oceania|hCoV-19/Australia/NSW495/2020|EPI ISL 455035|B.1.5|Australia|2020-04-26	0.0002721636	Oceania
Oceania|hCoV-19/Australia/NSW06/2020|EPI ISL 413213|B.4|Australia|2020-02-29	Oceania|hCoV-19/Australia/NSW495/2020|EPI ISL 455035|B.1.5|Australia|2020-04-26	0.0003061959	Oceania
Oceania|hCoV-19/New Zealand/20VR0189/2020|EPI ISL 416519|B.1.1|New Zealand|2020-03-02	Oceania|hCoV-19/Australia/NSW495/2020|EPI ISL 455035|B.1.5|Australia|2020-04-26	0.0001020478	Oceania
Oceania|hCoV-19/Australia/VIC04/2020|EPI ISL 416412|B.4|Australia|2020-03-02	Oceania|hCoV-19/Australia/NSW495/2020|EPI ISL 455035|B.1.5|Australia|2020-04-26	0.0003742550	Oceania
Oceania|hCoV-19/Australia/NSW11/2020|EPI ISL 413597|B.4|Australia|2020-03-02	Oceania|hCoV-19/Australia/NSW495/2020|EPI ISL 455035|B.1.5|Australia|2020-04-26	0.0002721687	Oceania
Oceania|hCoV-19/Australia/NSW217/2020|EPI ISL 427644|B.4|Australia|2020-03-02	Oceania|hCoV-19/Australia/NSW495/2020|EPI ISL 455035|B.1.5|Australia|2020-04-26	0.0002721687	Oceania
Oceania|hCoV-19/Australia/SAP098/2020|EPI ISL 483066|B.4|Australia|2020-03-03	Oceania|hCoV-19/Australia/NSW495/2020|EPI ISL 455035|B.1.5|Australia|2020-04-26	0.0003062248	Oceania
Oceania|hCoV-19/Australia/NSW15/2020|EPI ISL 417383|B.4|Australia|2020-03-03	Oceania|hCoV-19/Australia/NSW495/2020|EPI ISL 455035|B.1.5|Australia|2020-04-26	0.0003061905	Oceania
Oceania|hCoV-19/New Zealand/20VR1109/2020|EPI ISL 456190|B.31|New Zealand|2020-03-03	Oceania|hCoV-19/Australia/NSW495/2020|EPI ISL 455035|B.1.5|Australia|2020-04-26	0.0004764126	Oceania
Oceania|hCoV-19/Australia/NSW14/2020|EPI ISL 413600|B.4|Australia|2020-03-03	Oceania|hCoV-19/Australia/NSW495/2020|EPI ISL 455035|B.1.5|Australia|2020-04-26	0.0002721718	Oceania
Oceania|hCoV-19/Australia/NSW22/2020|EPI ISL 427649|B.4|Australia|2020-03-03	Oceania|hCoV-19/Australia/NSW495/2020|EPI ISL 455035|B.1.5|Australia|2020-04-26	0.0003062051	Oceania
Oceania|hCoV-19/Australia/VPRL004/2020|EPI ISL 455596|B.4|Australia|2020-03-03	Oceania|hCoV-19/Australia/NSW495/2020|EPI ISL 455035|B.1.5|Australia|2020-04-26	0.0003062456	Oceania
Oceania|hCoV-19/Australia/SAP217/2020|EPI ISL 483073|B|Australia|2020-03-03	Oceania|hCoV-19/Australia/NSW495/2020|EPI ISL 455035|B.1.5|Australia|2020-04-26	0.0002407238	Oceania
Oceania|hCoV-19/Australia/SAP099/2020|EPI ISL 468038|B.4|Australia|2020-03-04	Oceania|hCoV-19/Australia/NSW495/2020|EPI ISL 455035|B.1.5|Australia|2020-04-26	0.0003402724	Oceania
Oceania|hCoV-19/Australia/NSW21/2020|EPI ISL 417386|B.4|Australia|2020-03-04	Oceania|hCoV-19/Australia/NSW495/2020|EPI ISL 455035|B.1.5|Australia|2020-04-26	0.0002721763	Oceania
Oceania|hCoV-19/Australia/WA06/2020|EPI ISL 420534|B.1.98|Australia|2020-03-04	Oceania|hCoV-19/Australia/NSW495/2020|EPI ISL 455035|B.1.5|Australia|2020-04-26	0.0000680233	Oceania
Oceania|hCoV-19/Australia/NSW12/2020|EPI ISL 413598|B.4|Australia|2020-03-04	Oceania|hCoV-19/Australia/NSW495/2020|EPI ISL 455035|B.1.5|Australia|2020-04-26	0.0003742662	Oceania
Oceania|hCoV-19/Australia/NSW23/2020|EPI ISL 427650|B.4|Australia|2020-03-04	Oceania|hCoV-19/Australia/NSW495/2020|EPI ISL 455035|B.1.5|Australia|2020-04-26	0.0003061908	Oceania
Oceania|hCoV-19/Australia/NSW65/2020|EPI ISL 427645|B.4|Australia|2020-03-04	Oceania|hCoV-19/Australia/NSW495/2020|EPI ISL 455035|B.1.5|Australia|2020-04-26	0.0003402191	Oceania
Oceania|hCoV-19/Australia/NSW13/2020|EPI ISL 413599|B.4|Australia|2020-03-04	Oceania|hCoV-19/Australia/NSW495/2020|EPI ISL 455035|B.1.5|Australia|2020-04-26	0.0003062012	Oceania
Oceania|hCoV-19/New Zealand/20VR0195/2020|EPI ISL 534335|B.1.1|New Zealand|2020-03-04	Oceania|hCoV-19/Australia/NSW495/2020|EPI ISL 455035|B.1.5|Australia|2020-04-26	0.0001040184	Oceania
Oceania|hCoV-19/Australia/NSW25/2020|EPI ISL 417388|B.6|Australia|2020-03-05	Oceania|hCoV-19/Australia/NSW495/2020|EPI ISL 455035|B.1.5|Australia|2020-04-26	0.0003061870	Oceania
Oceania|hCoV-19/Australia/NSW18/2020|EPI ISL 417384|B.4|Australia|2020-03-05	Oceania|hCoV-19/Australia/NSW495/2020|EPI ISL 455035|B.1.5|Australia|2020-04-26	0.0003061815	Oceania
Oceania|hCoV-19/Australia/NSW66/2020|EPI ISL 427646|B.4|Australia|2020-03-05	Oceania|hCoV-19/Australia/NSW495/2020|EPI ISL 455035|B.1.5|Australia|2020-04-26	0.0003402191	Oceania
Oceania|hCoV-19/Australia/TAS54/2020|EPI ISL 522729|B.4|Australia|2020-03-05	Oceania|hCoV-19/Australia/NSW495/2020|EPI ISL 455035|B.1.5|Australia|2020-04-26	0.0002740268	Oceania
Oceania|hCoV-19/New Zealand/20VR0206/2020|EPI ISL 416526|B.4|New Zealand|2020-03-05	Oceania|hCoV-19/Australia/NSW495/2020|EPI ISL 455035|B.1.5|Australia|2020-04-26	0.0002774198	Oceania
Oceania|hCoV-19/Australia/NSW24/2020|EPI ISL 417387|B.4|Australia|2020-03-06	Oceania|hCoV-19/Australia/NSW495/2020|EPI ISL 455035|B.1.5|Australia|2020-04-26	0.0003061959	Oceania
Oceania|hCoV-19/Australia/NSW19/2020|EPI ISL 417385|B.4|Australia|2020-03-06	Oceania|hCoV-19/Australia/NSW495/2020|EPI ISL 455035|B.1.5|Australia|2020-04-26	0.0003061904	Oceania
Oceania|hCoV-19/Australia/NSW155/2020|EPI ISL 427647|B.1.1|Australia|2020-03-06	Oceania|hCoV-19/Australia/NSW495/2020|EPI ISL 455035|B.1.5|Australia|2020-04-26	0.0001020479	Oceania
Oceania|hCoV-19/Australia/NSW33/2020|EPI ISL 427654|B.4|Australia|2020-03-06	Oceania|hCoV-19/Australia/NSW495/2020|EPI ISL 455035|B.1.5|Australia|2020-04-26	0.0003062051	Oceania
Oceania|hCoV-19/Australia/VPRL002/2020|EPI ISL 455595|B|Australia|2020-03-06	Oceania|hCoV-19/Australia/NSW495/2020|EPI ISL 455035|B.1.5|Australia|2020-04-26	0.0002381601	Oceania
Oceania|hCoV-19/Australia/VIC06/2020|EPI ISL 416414|B.4|Australia|2020-03-06	Oceania|hCoV-19/Australia/NSW495/2020|EPI ISL 455035|B.1.5|Australia|2020-04-26	0.0003115999	Oceania
Oceania|hCoV-19/Australia/VIC18/2020|EPI ISL 419737|B.40|Australia|2020-03-07	Oceania|hCoV-19/Australia/NSW495/2020|EPI ISL 455035|B.1.5|Australia|2020-04-26	0.0004423888	Oceania
Oceania|hCoV-19/Australia/NSW27/2020|EPI ISL 417390|B.1.1|Australia|2020-03-08	Oceania|hCoV-19/Australia/NSW495/2020|EPI ISL 455035|B.1.5|Australia|2020-04-26	0.0001700868	Oceania
Oceania|hCoV-19/Australia/NSW28/2020|EPI ISL 417391|B.4|Australia|2020-03-08	Oceania|hCoV-19/Australia/NSW495/2020|EPI ISL 455035|B.1.5|Australia|2020-04-26	0.0003742658	Oceania
Oceania|hCoV-19/Australia/NSW35/2020|EPI ISL 417393|B.4|Australia|2020-03-08	Oceania|hCoV-19/Australia/NSW495/2020|EPI ISL 455035|B.1.5|Australia|2020-04-26	0.0004082989	Oceania
Oceania|hCoV-19/Australia/NSW29/2020|EPI ISL 427651|B|Australia|2020-03-08	Oceania|hCoV-19/Australia/NSW495/2020|EPI ISL 455035|B.1.5|Australia|2020-04-26	0.0002381358	Oceania
Oceania|hCoV-19/Australia/NSW153/2020|EPI ISL 427653|B.1.1|Australia|2020-03-08	Oceania|hCoV-19/Australia/NSW495/2020|EPI ISL 455035|B.1.5|Australia|2020-04-26	0.0001020479	Oceania
Oceania|hCoV-19/Australia/NSW375/2020|EPI ISL 451635|B.4|Australia|2020-03-08	Oceania|hCoV-19/Australia/NSW495/2020|EPI ISL 455035|B.1.5|Australia|2020-04-26	0.0004082989	Oceania
Oceania|hCoV-19/Australia/NSW252/2020|EPI ISL 451517|B.4|Australia|2020-03-08	Oceania|hCoV-19/Australia/NSW495/2020|EPI ISL 455035|B.1.5|Australia|2020-04-26	0.0003402191	Oceania
Oceania|hCoV-19/Australia/VIC19/2020|EPI ISL 419738|B.39|Australia|2020-03-08	Oceania|hCoV-19/Australia/NSW495/2020|EPI ISL 455035|B.1.5|Australia|2020-04-26	0.0003779480	Oceania
Oceania|hCoV-19/Australia/NSW26/2020|EPI ISL 417389|B.4|Australia|2020-03-09	Oceania|hCoV-19/Australia/NSW495/2020|EPI ISL 455035|B.1.5|Australia|2020-04-26	0.0003742699	Oceania
Oceania|hCoV-19/Australia/VIC23/2020|EPI ISL 419743|B.40|Australia|2020-03-09	Oceania|hCoV-19/Australia/NSW495/2020|EPI ISL 455035|B.1.5|Australia|2020-04-26	0.0004083176	Oceania
Oceania|hCoV-19/Australia/VIC21/2020|EPI ISL 419740|B.40|Australia|2020-03-09	Oceania|hCoV-19/Australia/NSW495/2020|EPI ISL 455035|B.1.5|Australia|2020-04-26	0.0004423532	Oceania
Oceania|hCoV-19/Australia/VIC22/2020|EPI ISL 419742|B.1|Australia|2020-03-09	Oceania|hCoV-19/Australia/NSW495/2020|EPI ISL 455035|B.1.5|Australia|2020-04-26	0.0001360650	Oceania
Oceania|hCoV-19/Australia/NSW154/2020|EPI ISL 427652|B.1.1|Australia|2020-03-09	Oceania|hCoV-19/Australia/NSW495/2020|EPI ISL 455035|B.1.5|Australia|2020-04-26	0.0001020479	Oceania
Oceania|hCoV-19/Australia/NSW2155/2020|EPI ISL 500633|B.4|Australia|2020-03-09	Oceania|hCoV-19/Australia/NSW495/2020|EPI ISL 455035|B.1.5|Australia|2020-04-26	0.0002721824	Oceania
Oceania|hCoV-19/Australia/NSW2154/2020|EPI ISL 500632|B.1.1|Australia|2020-03-09	Oceania|hCoV-19/Australia/NSW495/2020|EPI ISL 455035|B.1.5|Australia|2020-04-26	0.0001360758	Oceania
Oceania|hCoV-19/Australia/VIC26/2020|EPI ISL 419745|B.3|Australia|2020-03-10	Oceania|hCoV-19/Australia/NSW495/2020|EPI ISL 455035|B.1.5|Australia|2020-04-26	0.0002041047	Oceania
Oceania|hCoV-19/Australia/NSW31/2020|EPI ISL 417392|B.4|Australia|2020-03-10	Oceania|hCoV-19/Australia/NSW495/2020|EPI ISL 455035|B.1.5|Australia|2020-04-26	0.0003061905	Oceania
Oceania|hCoV-19/Australia/VIC30/2020|EPI ISL 419749|B.4|Australia|2020-03-10	Oceania|hCoV-19/Australia/NSW495/2020|EPI ISL 455035|B.1.5|Australia|2020-04-26	0.0002721684	Oceania
Oceania|hCoV-19/Australia/VIC36/2020|EPI ISL 419765|B|Australia|2020-03-10	Oceania|hCoV-19/Australia/NSW495/2020|EPI ISL 455035|B.1.5|Australia|2020-04-26	0.0002721684	Oceania
Oceania|hCoV-19/Australia/VIC31/2020|EPI ISL 419750|B.1|Australia|2020-03-10	Oceania|hCoV-19/Australia/NSW495/2020|EPI ISL 455035|B.1.5|Australia|2020-04-26	0.0000680265	Oceania
Oceania|hCoV-19/Australia/NSW36/2020|EPI ISL 417394|B.40|Australia|2020-03-10	Oceania|hCoV-19/Australia/NSW495/2020|EPI ISL 455035|B.1.5|Australia|2020-04-26	0.0003402349	Oceania
Oceania|hCoV-19/Australia/NSW38/2020|EPI ISL 417396|B.6|Australia|2020-03-10	Oceania|hCoV-19/Australia/NSW495/2020|EPI ISL 455035|B.1.5|Australia|2020-04-26	0.0003061962	Oceania
Oceania|hCoV-19/Australia/NSW41/2020|EPI ISL 417399|B.40|Australia|2020-03-10	Oceania|hCoV-19/Australia/NSW495/2020|EPI ISL 455035|B.1.5|Australia|2020-04-26	0.0002381358	Oceania
Oceania|hCoV-19/Australia/NSW44/2020|EPI ISL 417400|B.6|Australia|2020-03-10	Oceania|hCoV-19/Australia/NSW495/2020|EPI ISL 455035|B.1.5|Australia|2020-04-26	0.0003061873	Oceania
Oceania|hCoV-19/Australia/NSW46/2020|EPI ISL 427658|B.3|Australia|2020-03-10	Oceania|hCoV-19/Australia/NSW495/2020|EPI ISL 455035|B.1.5|Australia|2020-04-26	0.0002041674	Oceania
Oceania|hCoV-19/Australia/NSW51/2020|EPI ISL 427660|B.40|Australia|2020-03-10	Oceania|hCoV-19/Australia/NSW495/2020|EPI ISL 455035|B.1.5|Australia|2020-04-26	0.0002381358	Oceania
Oceania|hCoV-19/Australia/NSW376/2020|EPI ISL 451636|B.4|Australia|2020-03-10	Oceania|hCoV-19/Australia/NSW495/2020|EPI ISL 455035|B.1.5|Australia|2020-04-26	0.0003402289	Oceania
Oceania|hCoV-19/Australia/NSW103/2020|EPI ISL 427657|B.1.5|Australia|2020-03-10	Oceania|hCoV-19/Australia/NSW495/2020|EPI ISL 455035|B.1.5|Australia|2020-04-26	0.0000000000	Oceania
Oceania|hCoV-19/Australia/NSW63/2020|EPI ISL 427664|B|Australia|2020-03-10	Oceania|hCoV-19/Australia/NSW495/2020|EPI ISL 455035|B.1.5|Australia|2020-04-26	0.0001700993	Oceania
Oceania|hCoV-19/Australia/NSW49/2020|EPI ISL 427659|B.6|Australia|2020-03-10	Oceania|hCoV-19/Australia/NSW495/2020|EPI ISL 455035|B.1.5|Australia|2020-04-26	0.0003061962	Oceania
Oceania|hCoV-19/Australia/NSW2159/2020|EPI ISL 500637|B.1.5|Australia|2020-03-10	Oceania|hCoV-19/Australia/NSW495/2020|EPI ISL 455035|B.1.5|Australia|2020-04-26	0.0000000000	Oceania
Oceania|hCoV-19/Australia/VIC29/2020|EPI ISL 419748|B.1.1|Australia|2020-03-10	Oceania|hCoV-19/Australia/NSW495/2020|EPI ISL 455035|B.1.5|Australia|2020-04-26	0.0001360758	Oceania
Oceania|hCoV-19/Australia/NSW2139/2020|EPI ISL 500627|B.4|Australia|2020-03-10	Oceania|hCoV-19/Australia/NSW495/2020|EPI ISL 455035|B.1.5|Australia|2020-04-26	0.0003402535	Oceania
Oceania|hCoV-19/New Zealand/20VR0712/2020|EPI ISL 456163|B.1.1|New Zealand|2020-03-11	Oceania|hCoV-19/Australia/NSW495/2020|EPI ISL 455035|B.1.5|Australia|2020-04-26	0.0001020478	Oceania
Oceania|hCoV-19/Australia/QLDID921/2020|EPI ISL 417033|B.6|Australia|2020-03-11	Oceania|hCoV-19/Australia/NSW495/2020|EPI ISL 455035|B.1.5|Australia|2020-04-26	0.0002721606	Oceania
Oceania|hCoV-19/Australia/VIC44/2020|EPI ISL 419767|B.1|Australia|2020-03-11	Oceania|hCoV-19/Australia/NSW495/2020|EPI ISL 455035|B.1.5|Australia|2020-04-26	0.0000340119	Oceania
Oceania|hCoV-19/Australia/VIC39/2020|EPI ISL 419757|B.1|Australia|2020-03-11	Oceania|hCoV-19/Australia/NSW495/2020|EPI ISL 455035|B.1.5|Australia|2020-04-26	0.0001360666	Oceania
Oceania|hCoV-19/Australia/QLDID920/2020|EPI ISL 417032|B.1.5|Australia|2020-03-11	Oceania|hCoV-19/Australia/NSW495/2020|EPI ISL 455035|B.1.5|Australia|2020-04-26	0.0000000000	Oceania
Oceania|hCoV-19/Australia/VIC45/2020|EPI ISL 419802|B.1.1|Australia|2020-03-11	Oceania|hCoV-19/Australia/NSW495/2020|EPI ISL 455035|B.1.5|Australia|2020-04-26	0.0001020478	Oceania
Oceania|hCoV-19/Australia/NSW40/2020|EPI ISL 417398|B.4|Australia|2020-03-11	Oceania|hCoV-19/Australia/NSW495/2020|EPI ISL 455035|B.1.5|Australia|2020-04-26	0.0003742705	Oceania
Oceania|hCoV-19/Australia/NSW52/2020|EPI ISL 417405|B|Australia|2020-03-11	Oceania|hCoV-19/Australia/NSW495/2020|EPI ISL 455035|B.1.5|Australia|2020-04-26	0.0002381358	Oceania
Oceania|hCoV-19/Australia/NSW39/2020|EPI ISL 417397|B.1.5|Australia|2020-03-11	Oceania|hCoV-19/Australia/NSW495/2020|EPI ISL 455035|B.1.5|Australia|2020-04-26	0.0000000000	Oceania
Oceania|hCoV-19/Australia/NSW102/2020|EPI ISL 427656|B.1.5|Australia|2020-03-11	Oceania|hCoV-19/Australia/NSW495/2020|EPI ISL 455035|B.1.5|Australia|2020-04-26	0.0000000000	Oceania
Oceania|hCoV-19/Australia/NSW34/2020|EPI ISL 427655|B.4|Australia|2020-03-11	Oceania|hCoV-19/Australia/NSW495/2020|EPI ISL 455035|B.1.5|Australia|2020-04-26	0.0003402349	Oceania
Oceania|hCoV-19/Australia/VIC38/2020|EPI ISL 419756|B.1.6|Australia|2020-03-11	Oceania|hCoV-19/Australia/NSW495/2020|EPI ISL 455035|B.1.5|Australia|2020-04-26	0.0001020407	Oceania
Oceania|hCoV-19/Australia/NSW218/2020|EPI ISL 427665|B.3|Australia|2020-03-11	Oceania|hCoV-19/Australia/NSW495/2020|EPI ISL 455035|B.1.5|Australia|2020-04-26	0.0002381466	Oceania
Oceania|hCoV-19/Australia/VIC43/2020|EPI ISL 419763|B.1.1|Australia|2020-03-11	Oceania|hCoV-19/Australia/NSW495/2020|EPI ISL 455035|B.1.5|Australia|2020-04-26	0.0001360869	Oceania
Oceania|hCoV-19/Australia/NSW2156/2020|EPI ISL 500634|B.39|Australia|2020-03-11	Oceania|hCoV-19/Australia/NSW495/2020|EPI ISL 455035|B.1.5|Australia|2020-04-26	0.0003402693	Oceania
Oceania|hCoV-19/Australia/TAS124/2020|EPI ISL 522589|B|Australia|2020-03-11	Oceania|hCoV-19/Australia/NSW495/2020|EPI ISL 455035|B.1.5|Australia|2020-04-26	0.0002439779	Oceania
Oceania|hCoV-19/New Zealand/CoV002/2020|EPI ISL 417212|B.31|New Zealand|2020-03-11	Oceania|hCoV-19/Australia/NSW495/2020|EPI ISL 455035|B.1.5|Australia|2020-04-26	0.0003402463	Oceania
Oceania|hCoV-19/Australia/VIC50/2020|EPI ISL 419766|B.1|Australia|2020-03-12	Oceania|hCoV-19/Australia/NSW495/2020|EPI ISL 455035|B.1.5|Australia|2020-04-26	0.0000680265	Oceania
Oceania|hCoV-19/Australia/VIC55/2020|EPI ISL 419776|B|Australia|2020-03-12	Oceania|hCoV-19/Australia/NSW495/2020|EPI ISL 455035|B.1.5|Australia|2020-04-26	0.0002721605	Oceania
Oceania|hCoV-19/Australia/VIC52/2020|EPI ISL 419768|B.1.1.71|Australia|2020-03-12	Oceania|hCoV-19/Australia/NSW495/2020|EPI ISL 455035|B.1.5|Australia|2020-04-26	0.0001700868	Oceania
Oceania|hCoV-19/Australia/VIC58/2020|EPI ISL 419784|B.4|Australia|2020-03-12	Oceania|hCoV-19/Australia/NSW495/2020|EPI ISL 455035|B.1.5|Australia|2020-04-26	0.0002381313	Oceania
Oceania|hCoV-19/Australia/VIC54/2020|EPI ISL 419770|B.1|Australia|2020-03-12	Oceania|hCoV-19/Australia/NSW495/2020|EPI ISL 455035|B.1.5|Australia|2020-04-26	0.0000340119	Oceania
Oceania|hCoV-19/Australia/VIC47/2020|EPI ISL 419759|B.40|Australia|2020-03-12	Oceania|hCoV-19/Australia/NSW495/2020|EPI ISL 455035|B.1.5|Australia|2020-04-26	0.0004423739	Oceania
Oceania|hCoV-19/Australia/NSW50/2020|EPI ISL 417404|B.1.1|Australia|2020-03-12	Oceania|hCoV-19/Australia/NSW495/2020|EPI ISL 455035|B.1.5|Australia|2020-04-26	0.0001360667	Oceania
Oceania|hCoV-19/Australia/NSW254/2020|EPI ISL 451519|B.4|Australia|2020-03-12	Oceania|hCoV-19/Australia/NSW495/2020|EPI ISL 455035|B.1.5|Australia|2020-04-26	0.0004423330	Oceania
Oceania|hCoV-19/Australia/VIC48/2020|EPI ISL 419762|B.1|Australia|2020-03-12	Oceania|hCoV-19/Australia/NSW495/2020|EPI ISL 455035|B.1.5|Australia|2020-04-26	0.0000680289	Oceania
Oceania|hCoV-19/Australia/NSW2158/2020|EPI ISL 500636|B.1.5|Australia|2020-03-12	Oceania|hCoV-19/Australia/NSW495/2020|EPI ISL 455035|B.1.5|Australia|2020-04-26	0.0000000000	Oceania
Oceania|hCoV-19/Australia/VIC49/2020|EPI ISL 419764|B.1|Australia|2020-03-12	Oceania|hCoV-19/Australia/NSW495/2020|EPI ISL 455035|B.1.5|Australia|2020-04-26	0.0001020766	Oceania
Oceania|hCoV-19/New Zealand/20VR0334/2020|EPI ISL 456157|B.1|New Zealand|2020-03-12	Oceania|hCoV-19/Australia/NSW495/2020|EPI ISL 455035|B.1.5|Australia|2020-04-26	0.0001040171	Oceania
Oceania|hCoV-19/Australia/VIC62/2020|EPI ISL 419774|B.1|Australia|2020-03-13	Oceania|hCoV-19/Australia/NSW495/2020|EPI ISL 455035|B.1.5|Australia|2020-04-26	0.0000340119	Oceania
Oceania|hCoV-19/Australia/NSW2011/2020|EPI ISL 500598|B.4|Australia|2020-03-13	Oceania|hCoV-19/Australia/NSW495/2020|EPI ISL 455035|B.1.5|Australia|2020-04-26	0.0004083222	Oceania
Oceania|hCoV-19/Australia/VIC66/2020|EPI ISL 419780|B.4|Australia|2020-03-13	Oceania|hCoV-19/Australia/NSW495/2020|EPI ISL 455035|B.1.5|Australia|2020-04-26	0.0002381313	Oceania
Oceania|hCoV-19/Australia/VIC70/2020|EPI ISL 419786|B|Australia|2020-03-13	Oceania|hCoV-19/Australia/NSW495/2020|EPI ISL 455035|B.1.5|Australia|2020-04-26	0.0002381355	Oceania
Oceania|hCoV-19/Australia/WA02/2020|EPI ISL 420532|B.1.98|Australia|2020-03-13	Oceania|hCoV-19/Australia/NSW495/2020|EPI ISL 455035|B.1.5|Australia|2020-04-26	0.0000340110	Oceania
Oceania|hCoV-19/Australia/NSW45/2020|EPI ISL 417401|B.6|Australia|2020-03-13	Oceania|hCoV-19/Australia/NSW495/2020|EPI ISL 455035|B.1.5|Australia|2020-04-26	0.0002721608	Oceania
Oceania|hCoV-19/Australia/NSW47/2020|EPI ISL 417402|B.1.5|Australia|2020-03-13	Oceania|hCoV-19/Australia/NSW495/2020|EPI ISL 455035|B.1.5|Australia|2020-04-26	0.0000680274	Oceania
Oceania|hCoV-19/Australia/NSW607/2020|EPI ISL 490017|B.40|Australia|2020-03-13	Oceania|hCoV-19/Australia/NSW495/2020|EPI ISL 455035|B.1.5|Australia|2020-04-26	0.0002381358	Oceania
Oceania|hCoV-19/Australia/NSW592/2020|EPI ISL 478704|B.1.5|Australia|2020-03-13	Oceania|hCoV-19/Australia/NSW495/2020|EPI ISL 455035|B.1.5|Australia|2020-04-26	0.0000000000	Oceania
Oceania|hCoV-19/Australia/NSW2147/2020|EPI ISL 500628|B.1.5|Australia|2020-03-13	Oceania|hCoV-19/Australia/NSW495/2020|EPI ISL 455035|B.1.5|Australia|2020-04-26	0.0000680312	Oceania
Oceania|hCoV-19/Australia/VIC64/2020|EPI ISL 419778|B.1|Australia|2020-03-13	Oceania|hCoV-19/Australia/NSW495/2020|EPI ISL 455035|B.1.5|Australia|2020-04-26	0.0001363432	Oceania
Oceania|hCoV-19/Australia/VIC61/2020|EPI ISL 419773|B|Australia|2020-03-13	Oceania|hCoV-19/Australia/NSW495/2020|EPI ISL 455035|B.1.5|Australia|2020-04-26	0.0002740562	Oceania
Oceania|hCoV-19/Australia/VIC63/2020|EPI ISL 419775|B.1|Australia|2020-03-13	Oceania|hCoV-19/Australia/NSW495/2020|EPI ISL 455035|B.1.5|Australia|2020-04-26	0.0000342777	Oceania
Oceania|hCoV-19/Australia/VIC82/2020|EPI ISL 419794|B.40|Australia|2020-03-14	Oceania|hCoV-19/Australia/NSW495/2020|EPI ISL 455035|B.1.5|Australia|2020-04-26	0.0002721683	Oceania
Oceania|hCoV-19/Australia/VIC83/2020|EPI ISL 419799|B|Australia|2020-03-14	Oceania|hCoV-19/Australia/NSW495/2020|EPI ISL 455035|B.1.5|Australia|2020-04-26	0.0002721606	Oceania
Oceania|hCoV-19/Australia/VIC80/2020|EPI ISL 419792|B.40|Australia|2020-03-14	Oceania|hCoV-19/Australia/NSW495/2020|EPI ISL 455035|B.1.5|Australia|2020-04-26	0.0002721685	Oceania
Oceania|hCoV-19/Australia/NSW2005/2020|EPI ISL 500597|B.1|Australia|2020-03-14	Oceania|hCoV-19/Australia/NSW495/2020|EPI ISL 455035|B.1.5|Australia|2020-04-26	0.0000680285	Oceania
Oceania|hCoV-19/Australia/VIC84/2020|EPI ISL 419803|B.39|Australia|2020-03-14	Oceania|hCoV-19/Australia/NSW495/2020|EPI ISL 455035|B.1.5|Australia|2020-04-26	0.0003402405	Oceania
Oceania|hCoV-19/Australia/VIC78/2020|EPI ISL 419790|B|Australia|2020-03-14	Oceania|hCoV-19/Australia/NSW495/2020|EPI ISL 455035|B.1.5|Australia|2020-04-26	0.0001700991	Oceania
Oceania|hCoV-19/Australia/QLDID923/2020|EPI ISL 418801|B.1|Australia|2020-03-14	Oceania|hCoV-19/Australia/NSW495/2020|EPI ISL 455035|B.1.5|Australia|2020-04-26	0.0000340119	Oceania
Oceania|hCoV-19/Australia/WA03/2020|EPI ISL 420533|B.1|Australia|2020-03-14	Oceania|hCoV-19/Australia/NSW495/2020|EPI ISL 455035|B.1.5|Australia|2020-04-26	0.0000680265	Oceania
Oceania|hCoV-19/Australia/WA01/2020|EPI ISL 420531|B.1.98|Australia|2020-03-14	Oceania|hCoV-19/Australia/NSW495/2020|EPI ISL 455035|B.1.5|Australia|2020-04-26	0.0000680233	Oceania
Oceania|hCoV-19/Australia/NSW54/2020|EPI ISL 417407|B.1.1|Australia|2020-03-14	Oceania|hCoV-19/Australia/NSW495/2020|EPI ISL 455035|B.1.5|Australia|2020-04-26	0.0001020479	Oceania
Oceania|hCoV-19/Australia/NSW48/2020|EPI ISL 417403|B.6|Australia|2020-03-14	Oceania|hCoV-19/Australia/NSW495/2020|EPI ISL 455035|B.1.5|Australia|2020-04-26	0.0002721608	Oceania
Oceania|hCoV-19/Australia/NSW256/2020|EPI ISL 451521|B.4|Australia|2020-03-14	Oceania|hCoV-19/Australia/NSW495/2020|EPI ISL 455035|B.1.5|Australia|2020-04-26	0.0003402191	Oceania
Oceania|hCoV-19/Australia/NSW583/2020|EPI ISL 478695|B.40|Australia|2020-03-14	Oceania|hCoV-19/Australia/NSW495/2020|EPI ISL 455035|B.1.5|Australia|2020-04-26	0.0002381358	Oceania
Oceania|hCoV-19/Australia/NSW582/2020|EPI ISL 478694|B.40|Australia|2020-03-14	Oceania|hCoV-19/Australia/NSW495/2020|EPI ISL 455035|B.1.5|Australia|2020-04-26	0.0002721608	Oceania
Oceania|hCoV-19/Australia/VIC79/2020|EPI ISL 419791|B.40|Australia|2020-03-14	Oceania|hCoV-19/Australia/NSW495/2020|EPI ISL 455035|B.1.5|Australia|2020-04-26	0.0002381439	Oceania
Oceania|hCoV-19/Australia/NSW2146/2020|EPI ISL 509503|B.40|Australia|2020-03-14	Oceania|hCoV-19/Australia/NSW495/2020|EPI ISL 455035|B.1.5|Australia|2020-04-26	0.0002381436	Oceania
Oceania|hCoV-19/Australia/VIC81/2020|EPI ISL 419793|B.40|Australia|2020-03-14	Oceania|hCoV-19/Australia/NSW495/2020|EPI ISL 455035|B.1.5|Australia|2020-04-26	0.0002381437	Oceania
Oceania|hCoV-19/Australia/SAP215/2020|EPI ISL 468001|B.1.1|Australia|2020-03-14	Oceania|hCoV-19/Australia/NSW495/2020|EPI ISL 455035|B.1.5|Australia|2020-04-26	0.0001020825	Oceania
Oceania|hCoV-19/Australia/VIC87/2020|EPI ISL 419797|B.40|Australia|2020-03-15	Oceania|hCoV-19/Australia/NSW495/2020|EPI ISL 455035|B.1.5|Australia|2020-04-26	0.0003061958	Oceania
Oceania|hCoV-19/Australia/NSW2144/2020|EPI ISL 527008|B.39|Australia|2020-03-15	Oceania|hCoV-19/Australia/NSW495/2020|EPI ISL 455035|B.1.5|Australia|2020-04-26	0.0003402406	Oceania
Oceania|hCoV-19/Australia/SAP111/2020|EPI ISL 451131|B.1.1|Australia|2020-03-15	Oceania|hCoV-19/Australia/NSW495/2020|EPI ISL 455035|B.1.5|Australia|2020-04-26	0.0001020478	Oceania
Oceania|hCoV-19/Australia/VIC90/2020|EPI ISL 419801|B.1.1|Australia|2020-03-15	Oceania|hCoV-19/Australia/NSW495/2020|EPI ISL 455035|B.1.5|Australia|2020-04-26	0.0001360705	Oceania
Oceania|hCoV-19/Australia/NSW2004/2020|EPI ISL 500596|B.1.5|Australia|2020-03-15	Oceania|hCoV-19/Australia/NSW495/2020|EPI ISL 455035|B.1.5|Australia|2020-04-26	0.0001020371	Oceania
Oceania|hCoV-19/Australia/VIC89/2020|EPI ISL 419800|B.1|Australia|2020-03-15	Oceania|hCoV-19/Australia/NSW495/2020|EPI ISL 455035|B.1.5|Australia|2020-04-26	0.0000680253	Oceania
Oceania|hCoV-19/New Zealand/20VR0276/2020|EPI ISL 416539|A|New Zealand|2020-03-15	Oceania|hCoV-19/Australia/NSW495/2020|EPI ISL 455035|B.1.5|Australia|2020-04-26	0.0002721478	Oceania
Oceania|hCoV-19/Australia/ACT0082/2020|EPI ISL 498542|B.1.1|Australia|2020-03-15	Oceania|hCoV-19/Australia/NSW495/2020|EPI ISL 455035|B.1.5|Australia|2020-04-26	0.0001360666	Oceania
Oceania|hCoV-19/Australia/VIC92/2020|EPI ISL 419809|B.1.5|Australia|2020-03-15	Oceania|hCoV-19/Australia/NSW495/2020|EPI ISL 455035|B.1.5|Australia|2020-04-26	0.0000000000	Oceania
Oceania|hCoV-19/Australia/NSW112/2020|EPI ISL 427666|B.1.5|Australia|2020-03-15	Oceania|hCoV-19/Australia/NSW495/2020|EPI ISL 455035|B.1.5|Australia|2020-04-26	0.0000680274	Oceania
Oceania|hCoV-19/Australia/VIC91/2020|EPI ISL 419804|B.1.5|Australia|2020-03-15	Oceania|hCoV-19/Australia/NSW495/2020|EPI ISL 455035|B.1.5|Australia|2020-04-26	0.0000680346	Oceania
Oceania|hCoV-19/Australia/SAP220/2020|EPI ISL 467995|B.1.5|Australia|2020-03-15	Oceania|hCoV-19/Australia/NSW495/2020|EPI ISL 455035|B.1.5|Australia|2020-04-26	0.0000342591	Oceania
Oceania|hCoV-19/Australia/VIC09/2020|EPI ISL 416515|B|Australia|2020-03-15	Oceania|hCoV-19/Australia/NSW495/2020|EPI ISL 455035|B.1.5|Australia|2020-04-26	0.0002744851	Oceania
Oceania|hCoV-19/Australia/VIC93/2020|EPI ISL 419815|B.3|Australia|2020-03-15	Oceania|hCoV-19/Australia/NSW495/2020|EPI ISL 455035|B.1.5|Australia|2020-04-26	0.0002064072	Oceania
Oceania|hCoV-19/Australia/SAP410/2020|EPI ISL 492175|B.6|Australia|2020-03-15	Oceania|hCoV-19/Australia/NSW495/2020|EPI ISL 455035|B.1.5|Australia|2020-04-26	0.0003912633	Oceania
Oceania|hCoV-19/Australia/SAP439/2020|EPI ISL 508130|B.6|Australia|2020-03-16	Oceania|hCoV-19/Australia/NSW495/2020|EPI ISL 455035|B.1.5|Australia|2020-04-26	0.0002721599	Oceania
Oceania|hCoV-19/Australia/VIC97/2020|EPI ISL 419808|B.4|Australia|2020-03-16	Oceania|hCoV-19/Australia/NSW495/2020|EPI ISL 455035|B.1.5|Australia|2020-04-26	0.0002381313	Oceania
Oceania|hCoV-19/Australia/VIC99/2020|EPI ISL 419811|B.1|Australia|2020-03-16	Oceania|hCoV-19/Australia/NSW495/2020|EPI ISL 455035|B.1.5|Australia|2020-04-26	0.0002041120	Oceania
Oceania|hCoV-19/Australia/VIC141/2020|EPI ISL 419838|B.1.5|Australia|2020-03-16	Oceania|hCoV-19/Australia/NSW495/2020|EPI ISL 455035|B.1.5|Australia|2020-04-26	0.0000000000	Oceania
Oceania|hCoV-19/Australia/SAP112/2020|EPI ISL 468016|B.1.1|Australia|2020-03-16	Oceania|hCoV-19/Australia/NSW495/2020|EPI ISL 455035|B.1.5|Australia|2020-04-26	0.0001020478	Oceania
Oceania|hCoV-19/Australia/VIC142/2020|EPI ISL 419839|B.1|Australia|2020-03-16	Oceania|hCoV-19/Australia/NSW495/2020|EPI ISL 455035|B.1.5|Australia|2020-04-26	0.0001020467	Oceania
Oceania|hCoV-19/Australia/NSW2151/2020|EPI ISL 500631|B|Australia|2020-03-16	Oceania|hCoV-19/Australia/NSW495/2020|EPI ISL 455035|B.1.5|Australia|2020-04-26	0.0001360626	Oceania
Oceania|hCoV-19/Australia/NSW2149/2020|EPI ISL 500630|B.1.1.10|Australia|2020-03-16	Oceania|hCoV-19/Australia/NSW495/2020|EPI ISL 455035|B.1.5|Australia|2020-04-26	0.0001700917	Oceania
Oceania|hCoV-19/New Zealand/20VR0993/2020|EPI ISL 456176|B|New Zealand|2020-03-16	Oceania|hCoV-19/Australia/NSW495/2020|EPI ISL 455035|B.1.5|Australia|2020-04-26	0.0001700912	Oceania
Oceania|hCoV-19/Australia/VIC143/2020|EPI ISL 419840|B.1.1|Australia|2020-03-16	Oceania|hCoV-19/Australia/NSW495/2020|EPI ISL 455035|B.1.5|Australia|2020-04-26	0.0001700868	Oceania
Oceania|hCoV-19/Australia/VIC96/2020|EPI ISL 419807|B|Australia|2020-03-16	Oceania|hCoV-19/Australia/NSW495/2020|EPI ISL 455035|B.1.5|Australia|2020-04-26	0.0001360701	Oceania
Oceania|hCoV-19/Australia/NSW58/2020|EPI ISL 417410|B.40|Australia|2020-03-16	Oceania|hCoV-19/Australia/NSW495/2020|EPI ISL 455035|B.1.5|Australia|2020-04-26	0.0002721687	Oceania
Oceania|hCoV-19/Australia/NSW57/2020|EPI ISL 417409|B.40|Australia|2020-03-16	Oceania|hCoV-19/Australia/NSW495/2020|EPI ISL 455035|B.1.5|Australia|2020-04-26	0.0003402251	Oceania
Oceania|hCoV-19/Australia/NSW104/2020|EPI ISL 427677|B.1.5|Australia|2020-03-16	Oceania|hCoV-19/Australia/NSW495/2020|EPI ISL 455035|B.1.5|Australia|2020-04-26	0.0000000000	Oceania
Oceania|hCoV-19/Australia/NSW75/2020|EPI ISL 427703|B.40|Australia|2020-03-16	Oceania|hCoV-19/Australia/NSW495/2020|EPI ISL 455035|B.1.5|Australia|2020-04-26	0.0002381358	Oceania
Oceania|hCoV-19/Australia/NSW88/2020|EPI ISL 427702|B.40|Australia|2020-03-16	Oceania|hCoV-19/Australia/NSW495/2020|EPI ISL 455035|B.1.5|Australia|2020-04-26	0.0003062016	Oceania
Oceania|hCoV-19/Australia/NSW158/2020|EPI ISL 427735|B.1.1|Australia|2020-03-16	Oceania|hCoV-19/Australia/NSW495/2020|EPI ISL 455035|B.1.5|Australia|2020-04-26	0.0001360667	Oceania
Oceania|hCoV-19/Australia/NSW111/2020|EPI ISL 427661|B.1.5|Australia|2020-03-16	Oceania|hCoV-19/Australia/NSW495/2020|EPI ISL 455035|B.1.5|Australia|2020-04-26	0.0000680274	Oceania
Oceania|hCoV-19/Australia/VIC146/2020|EPI ISL 419843|B.40|Australia|2020-03-17	Oceania|hCoV-19/Australia/NSW495/2020|EPI ISL 455035|B.1.5|Australia|2020-04-26	0.0002721608	Oceania
Oceania|hCoV-19/Australia/VIC327/2020|EPI ISL 426637|B.40|Australia|2020-03-17	Oceania|hCoV-19/Australia/NSW495/2020|EPI ISL 455035|B.1.5|Australia|2020-04-26	0.0002381355	Oceania
Oceania|hCoV-19/Australia/VIC157/2020|EPI ISL 419854|B.1|Australia|2020-03-17	Oceania|hCoV-19/Australia/NSW495/2020|EPI ISL 455035|B.1.5|Australia|2020-04-26	0.0000680253	Oceania
Oceania|hCoV-19/Australia/VIC151/2020|EPI ISL 419848|B|Australia|2020-03-17	Oceania|hCoV-19/Australia/NSW495/2020|EPI ISL 455035|B.1.5|Australia|2020-04-26	0.0003402247	Oceania
Oceania|hCoV-19/Australia/VIC154/2020|EPI ISL 419851|B.1.5|Australia|2020-03-17	Oceania|hCoV-19/Australia/NSW495/2020|EPI ISL 455035|B.1.5|Australia|2020-04-26	0.0000680253	Oceania
Oceania|hCoV-19/Australia/VIC144/2020|EPI ISL 419841|B.1.1|Australia|2020-03-17	Oceania|hCoV-19/Australia/NSW495/2020|EPI ISL 455035|B.1.5|Australia|2020-04-26	0.0001360666	Oceania
Oceania|hCoV-19/Australia/VIC148/2020|EPI ISL 419845|B.1|Australia|2020-03-17	Oceania|hCoV-19/Australia/NSW495/2020|EPI ISL 455035|B.1.5|Australia|2020-04-26	0.0000680265	Oceania
Oceania|hCoV-19/Australia/VIC153/2020|EPI ISL 419850|B.1.1|Australia|2020-03-17	Oceania|hCoV-19/Australia/NSW495/2020|EPI ISL 455035|B.1.5|Australia|2020-04-26	0.0001700868	Oceania
Oceania|hCoV-19/Australia/VIC152/2020|EPI ISL 419849|B|Australia|2020-03-17	Oceania|hCoV-19/Australia/NSW495/2020|EPI ISL 455035|B.1.5|Australia|2020-04-26	0.0002381355	Oceania
Oceania|hCoV-19/Australia/VIC106/2020|EPI ISL 419820|B.1.5|Australia|2020-03-17	Oceania|hCoV-19/Australia/NSW495/2020|EPI ISL 455035|B.1.5|Australia|2020-04-26	0.0001020401	Oceania
Oceania|hCoV-19/Australia/VIC329/2020|EPI ISL 426639|B.1.5|Australia|2020-03-17	Oceania|hCoV-19/Australia/NSW495/2020|EPI ISL 455035|B.1.5|Australia|2020-04-26	0.0000680297	Oceania
Oceania|hCoV-19/Australia/VIC149/2020|EPI ISL 419846|B.1|Australia|2020-03-17	Oceania|hCoV-19/Australia/NSW495/2020|EPI ISL 455035|B.1.5|Australia|2020-04-26	0.0001360714	Oceania
Oceania|hCoV-19/Australia/VIC156/2020|EPI ISL 419853|B.1.1|Australia|2020-03-17	Oceania|hCoV-19/Australia/NSW495/2020|EPI ISL 455035|B.1.5|Australia|2020-04-26	0.0001020478	Oceania
Oceania|hCoV-19/Australia/VIC155/2020|EPI ISL 419852|B.1|Australia|2020-03-17	Oceania|hCoV-19/Australia/NSW495/2020|EPI ISL 455035|B.1.5|Australia|2020-04-26	0.0001020419	Oceania
Oceania|hCoV-19/Australia/VIC105/2020|EPI ISL 419819|B.1.255|Australia|2020-03-17	Oceania|hCoV-19/Australia/NSW495/2020|EPI ISL 455035|B.1.5|Australia|2020-04-26	0.0001020419	Oceania
Oceania|hCoV-19/New Zealand/20VR0994/2020|EPI ISL 456177|B.31|New Zealand|2020-03-17	Oceania|hCoV-19/Australia/NSW495/2020|EPI ISL 455035|B.1.5|Australia|2020-04-26	0.0003402505	Oceania
Oceania|hCoV-19/Australia/NSW62/2020|EPI ISL 417412|B.3|Australia|2020-03-17	Oceania|hCoV-19/Australia/NSW495/2020|EPI ISL 455035|B.1.5|Australia|2020-04-26	0.0002041049	Oceania
Oceania|hCoV-19/Australia/SAP181/2020|EPI ISL 492122|B.1|Australia|2020-03-18	Oceania|hCoV-19/Australia/NSW495/2020|EPI ISL 455035|B.1.5|Australia|2020-04-26	0.0001020467	Oceania
Oceania|hCoV-19/Australia/QLDID924/2020|EPI ISL 418802|B.1.1|Australia|2020-03-18	Oceania|hCoV-19/Australia/NSW495/2020|EPI ISL 455035|B.1.5|Australia|2020-04-26	0.0001360666	Oceania
Oceania|hCoV-19/Australia/VIC174/2020|EPI ISL 419871|B.1.5|Australia|2020-03-18	Oceania|hCoV-19/Australia/NSW495/2020|EPI ISL 455035|B.1.5|Australia|2020-04-26	0.0000000000	Oceania
Oceania|hCoV-19/Australia/VIC166/2020|EPI ISL 419863|B.1|Australia|2020-03-18	Oceania|hCoV-19/Australia/NSW495/2020|EPI ISL 455035|B.1.5|Australia|2020-04-26	0.0001360690	Oceania
Oceania|hCoV-19/Australia/SAP159/2020|EPI ISL 492116|B.1.1|Australia|2020-03-18	Oceania|hCoV-19/Australia/NSW495/2020|EPI ISL 455035|B.1.5|Australia|2020-04-26	0.0002041274	Oceania
Oceania|hCoV-19/Australia/VIC170/2020|EPI ISL 419867|B.1.5|Australia|2020-03-18	Oceania|hCoV-19/Australia/NSW495/2020|EPI ISL 455035|B.1.5|Australia|2020-04-26	0.0001020371	Oceania
Oceania|hCoV-19/Australia/VIC163/2020|EPI ISL 419860|B.1.1|Australia|2020-03-18	Oceania|hCoV-19/Australia/NSW495/2020|EPI ISL 455035|B.1.5|Australia|2020-04-26	0.0001700947	Oceania
Oceania|hCoV-19/Australia/VIC176/2020|EPI ISL 419873|B.31|Australia|2020-03-18	Oceania|hCoV-19/Australia/NSW495/2020|EPI ISL 455035|B.1.5|Australia|2020-04-26	0.0003062102	Oceania
Oceania|hCoV-19/Australia/VIC171/2020|EPI ISL 419868|B.40|Australia|2020-03-18	Oceania|hCoV-19/Australia/NSW495/2020|EPI ISL 455035|B.1.5|Australia|2020-04-26	0.0004083248	Oceania
Oceania|hCoV-19/Australia/QLDID926/2020|EPI ISL 418804|B.1.1|Australia|2020-03-18	Oceania|hCoV-19/Australia/NSW495/2020|EPI ISL 455035|B.1.5|Australia|2020-04-26	0.0001700947	Oceania
Oceania|hCoV-19/Australia/VIC172/2020|EPI ISL 419869|B.40|Australia|2020-03-18	Oceania|hCoV-19/Australia/NSW495/2020|EPI ISL 455035|B.1.5|Australia|2020-04-26	0.0003402406	Oceania
Oceania|hCoV-19/Australia/VIC158/2020|EPI ISL 419855|B.1|Australia|2020-03-18	Oceania|hCoV-19/Australia/NSW495/2020|EPI ISL 455035|B.1.5|Australia|2020-04-26	0.0002041215	Oceania
Oceania|hCoV-19/Australia/QLDID925/2020|EPI ISL 418803|B.1|Australia|2020-03-18	Oceania|hCoV-19/Australia/NSW495/2020|EPI ISL 455035|B.1.5|Australia|2020-04-26	0.0000680265	Oceania
Oceania|hCoV-19/Australia/VIC178/2020|EPI ISL 419875|B.1.1|Australia|2020-03-18	Oceania|hCoV-19/Australia/NSW495/2020|EPI ISL 455035|B.1.5|Australia|2020-04-26	0.0001700867	Oceania
Oceania|hCoV-19/Australia/VIC109/2020|EPI ISL 419718|B.1.1|Australia|2020-03-18	Oceania|hCoV-19/Australia/NSW495/2020|EPI ISL 455035|B.1.5|Australia|2020-04-26	0.0001020478	Oceania
Oceania|hCoV-19/New Zealand/20VR0760/2020|EPI ISL 456165|B.1.5|New Zealand|2020-03-18	Oceania|hCoV-19/Australia/NSW495/2020|EPI ISL 455035|B.1.5|Australia|2020-04-26	0.0000340119	Oceania
Oceania|hCoV-19/New Zealand/20VR0770/2020|EPI ISL 456168|B.39|New Zealand|2020-03-18	Oceania|hCoV-19/Australia/NSW495/2020|EPI ISL 455035|B.1.5|Australia|2020-04-26	0.0003402345	Oceania
Oceania|hCoV-19/Australia/SAP186/2020|EPI ISL 492125|B.1|Australia|2020-03-19	Oceania|hCoV-19/Australia/NSW495/2020|EPI ISL 455035|B.1.5|Australia|2020-04-26	0.0001360714	Oceania
Oceania|hCoV-19/Australia/SAP368/2020|EPI ISL 492133|B.1.1|Australia|2020-03-19	Oceania|hCoV-19/Australia/NSW495/2020|EPI ISL 455035|B.1.5|Australia|2020-04-26	0.0001360705	Oceania
Oceania|hCoV-19/Australia/NSW2169/2020|EPI ISL 500640|B.6|Australia|2020-03-19	Oceania|hCoV-19/Australia/NSW495/2020|EPI ISL 455035|B.1.5|Australia|2020-04-26	0.0003742659	Oceania
Oceania|hCoV-19/Australia/VIC186/2020|EPI ISL 419882|B.40|Australia|2020-03-19	Oceania|hCoV-19/Australia/NSW495/2020|EPI ISL 455035|B.1.5|Australia|2020-04-26	0.0002721685	Oceania
Oceania|hCoV-19/Australia/VIC184/2020|EPI ISL 419880|B.1|Australia|2020-03-19	Oceania|hCoV-19/Australia/NSW495/2020|EPI ISL 455035|B.1.5|Australia|2020-04-26	0.0001020419	Oceania
Oceania|hCoV-19/Australia/VIC203/2020|EPI ISL 419898|B.40|Australia|2020-03-19	Oceania|hCoV-19/Australia/NSW495/2020|EPI ISL 455035|B.1.5|Australia|2020-04-26	0.0004423403	Oceania
Oceania|hCoV-19/Australia/SAP395/2020|EPI ISL 492160|B.1.1|Australia|2020-03-19	Oceania|hCoV-19/Australia/NSW495/2020|EPI ISL 455035|B.1.5|Australia|2020-04-26	0.0001700917	Oceania
Oceania|hCoV-19/New Zealand/20VR1110/2020|EPI ISL 456191|B.1.5|New Zealand|2020-03-19	Oceania|hCoV-19/Australia/NSW495/2020|EPI ISL 455035|B.1.5|Australia|2020-04-26	0.0001020514	Oceania
Oceania|hCoV-19/Australia/VIC180/2020|EPI ISL 419877|B|Australia|2020-03-19	Oceania|hCoV-19/Australia/NSW495/2020|EPI ISL 455035|B.1.5|Australia|2020-04-26	0.0001360562	Oceania
Oceania|hCoV-19/Australia/WA36/2020|EPI ISL 470853|B.39|Australia|2020-03-19	Oceania|hCoV-19/Australia/NSW495/2020|EPI ISL 455035|B.1.5|Australia|2020-04-26	0.0003402246	Oceania
Oceania|hCoV-19/Australia/VIC192/2020|EPI ISL 419888|B.1|Australia|2020-03-19	Oceania|hCoV-19/Australia/NSW495/2020|EPI ISL 455035|B.1.5|Australia|2020-04-26	0.0000340119	Oceania
Oceania|hCoV-19/Australia/VIC201/2020|EPI ISL 419896|B.1|Australia|2020-03-19	Oceania|hCoV-19/Australia/NSW495/2020|EPI ISL 455035|B.1.5|Australia|2020-04-26	0.0001020419	Oceania
Oceania|hCoV-19/Australia/VIC188/2020|EPI ISL 419884|B.6|Australia|2020-03-19	Oceania|hCoV-19/Australia/NSW495/2020|EPI ISL 455035|B.1.5|Australia|2020-04-26	0.0003402406	Oceania
Oceania|hCoV-19/Australia/SAP036/2020|EPI ISL 450194|B.1|Australia|2020-03-19	Oceania|hCoV-19/Australia/NSW495/2020|EPI ISL 455035|B.1.5|Australia|2020-04-26	0.0001020467	Oceania
Oceania|hCoV-19/Australia/VIC190/2020|EPI ISL 419886|B.1.1|Australia|2020-03-19	Oceania|hCoV-19/Australia/NSW495/2020|EPI ISL 455035|B.1.5|Australia|2020-04-26	0.0001020478	Oceania
Oceania|hCoV-19/Australia/SAP372/2020|EPI ISL 492137|B.1|Australia|2020-03-19	Oceania|hCoV-19/Australia/NSW495/2020|EPI ISL 455035|B.1.5|Australia|2020-04-26	0.0001020449	Oceania
Oceania|hCoV-19/Australia/VIC191/2020|EPI ISL 419887|B.1.1|Australia|2020-03-19	Oceania|hCoV-19/Australia/NSW495/2020|EPI ISL 455035|B.1.5|Australia|2020-04-26	0.0001700868	Oceania
Oceania|hCoV-19/Australia/VIC218/2020|EPI ISL 419913|B.40|Australia|2020-03-20	Oceania|hCoV-19/Australia/NSW495/2020|EPI ISL 455035|B.1.5|Australia|2020-04-26	0.0004423404	Oceania
Oceania|hCoV-19/Australia/SAP397/2020|EPI ISL 492162|B.1.5|Australia|2020-03-20	Oceania|hCoV-19/Australia/NSW495/2020|EPI ISL 455035|B.1.5|Australia|2020-04-26	0.0000680253	Oceania
Oceania|hCoV-19/Guam/GU NHG 03/2020|EPI ISL 445000|B.6|Guam|2020-03-20	Oceania|hCoV-19/Australia/NSW495/2020|EPI ISL 455035|B.1.5|Australia|2020-04-26	0.0003062013	Oceania
Oceania|hCoV-19/Australia/VIC123/2020|EPI ISL 419731|B.1.1|Australia|2020-03-20	Oceania|hCoV-19/Australia/NSW495/2020|EPI ISL 455035|B.1.5|Australia|2020-04-26	0.0002041238	Oceania
Oceania|hCoV-19/Australia/SAP374/2020|EPI ISL 492139|B.1|Australia|2020-03-20	Oceania|hCoV-19/Australia/NSW495/2020|EPI ISL 455035|B.1.5|Australia|2020-04-26	0.0001700849	Oceania
Oceania|hCoV-19/Australia/SAP386/2020|EPI ISL 492151|B.1.1|Australia|2020-03-20	Oceania|hCoV-19/Australia/NSW495/2020|EPI ISL 455035|B.1.5|Australia|2020-04-26	0.0001360706	Oceania
Oceania|hCoV-19/Australia/SAP380/2020|EPI ISL 492145|B.6|Australia|2020-03-20	Oceania|hCoV-19/Australia/NSW495/2020|EPI ISL 455035|B.1.5|Australia|2020-04-26	0.0003062013	Oceania
Oceania|hCoV-19/Australia/VIC129/2020|EPI ISL 419732|B|Australia|2020-03-20	Oceania|hCoV-19/Australia/NSW495/2020|EPI ISL 455035|B.1.5|Australia|2020-04-26	0.0001360701	Oceania
Oceania|hCoV-19/Australia/VIC214/2020|EPI ISL 419909|B.1|Australia|2020-03-20	Oceania|hCoV-19/Australia/NSW495/2020|EPI ISL 455035|B.1.5|Australia|2020-04-26	0.0001020449	Oceania
Oceania|hCoV-19/Australia/VIC339/2020|EPI ISL 426648|B.1.1.71|Australia|2020-03-20	Oceania|hCoV-19/Australia/NSW495/2020|EPI ISL 455035|B.1.5|Australia|2020-04-26	0.0001700947	Oceania
Oceania|hCoV-19/Australia/VIC342/2020|EPI ISL 426651|B.31|Australia|2020-03-20	Oceania|hCoV-19/Australia/NSW495/2020|EPI ISL 455035|B.1.5|Australia|2020-04-26	0.0003742900	Oceania
Oceania|hCoV-19/Australia/NSW2043/2020|EPI ISL 500614|B.1.98|Australia|2020-03-20	Oceania|hCoV-19/Australia/NSW495/2020|EPI ISL 455035|B.1.5|Australia|2020-04-26	0.0000340110	Oceania
Oceania|hCoV-19/New Zealand/20VR1276/2020|EPI ISL 456201|B.31|New Zealand|2020-03-20	Oceania|hCoV-19/Australia/NSW495/2020|EPI ISL 455035|B.1.5|Australia|2020-04-26	0.0004764126	Oceania
Oceania|hCoV-19/Australia/VIC216/2020|EPI ISL 419911|B.1|Australia|2020-03-20	Oceania|hCoV-19/Australia/NSW495/2020|EPI ISL 455035|B.1.5|Australia|2020-04-26	0.0001020419	Oceania
Oceania|hCoV-19/Australia/VIC341/2020|EPI ISL 426650|B.1.5|Australia|2020-03-20	Oceania|hCoV-19/Australia/NSW495/2020|EPI ISL 455035|B.1.5|Australia|2020-04-26	0.0001020430	Oceania
Oceania|hCoV-19/Australia/VIC211/2020|EPI ISL 419906|B.1|Australia|2020-03-20	Oceania|hCoV-19/Australia/NSW495/2020|EPI ISL 455035|B.1.5|Australia|2020-04-26	0.0001020467	Oceania
Oceania|hCoV-19/Australia/VIC114/2020|EPI ISL 419725|B.1.5|Australia|2020-03-20	Oceania|hCoV-19/Australia/NSW495/2020|EPI ISL 455035|B.1.5|Australia|2020-04-26	0.0000340119	Oceania
Oceania|hCoV-19/Australia/NSW2207/2020|EPI ISL 500665|B.1.1|Australia|2020-03-21	Oceania|hCoV-19/Australia/NSW495/2020|EPI ISL 455035|B.1.5|Australia|2020-04-26	0.0001360729	Oceania
Oceania|hCoV-19/Australia/VIC234/2020|EPI ISL 419929|B.1.272|Australia|2020-03-21	Oceania|hCoV-19/Australia/NSW495/2020|EPI ISL 455035|B.1.5|Australia|2020-04-26	0.0001360650	Oceania
Oceania|hCoV-19/Australia/SAP370/2020|EPI ISL 492135|B.1.5|Australia|2020-03-21	Oceania|hCoV-19/Australia/NSW495/2020|EPI ISL 455035|B.1.5|Australia|2020-04-26	0.0001020449	Oceania
Oceania|hCoV-19/Australia/VIC236/2020|EPI ISL 419931|B.1|Australia|2020-03-21	Oceania|hCoV-19/Australia/NSW495/2020|EPI ISL 455035|B.1.5|Australia|2020-04-26	0.0001020449	Oceania
Oceania|hCoV-19/Australia/VIC249/2020|EPI ISL 419944|B.1.1.254|Australia|2020-03-21	Oceania|hCoV-19/Australia/NSW495/2020|EPI ISL 455035|B.1.5|Australia|2020-04-26	0.0001700917	Oceania
Oceania|hCoV-19/Australia/VIC242/2020|EPI ISL 419937|B|Australia|2020-03-21	Oceania|hCoV-19/Australia/NSW495/2020|EPI ISL 455035|B.1.5|Australia|2020-04-26	0.0001360701	Oceania
Oceania|hCoV-19/Australia/VIC238/2020|EPI ISL 419933|B.1.1|Australia|2020-03-21	Oceania|hCoV-19/Australia/NSW495/2020|EPI ISL 455035|B.1.5|Australia|2020-04-26	0.0001020478	Oceania
Oceania|hCoV-19/Australia/VIC354/2020|EPI ISL 426662|B.1.1.1|Australia|2020-03-21	Oceania|hCoV-19/Australia/NSW495/2020|EPI ISL 455035|B.1.5|Australia|2020-04-26	0.0003742769	Oceania
Oceania|hCoV-19/Australia/VIC258/2020|EPI ISL 419951|B.1|Australia|2020-03-21	Oceania|hCoV-19/Australia/NSW495/2020|EPI ISL 455035|B.1.5|Australia|2020-04-26	0.0001360587	Oceania
Oceania|hCoV-19/Australia/VIC353/2020|EPI ISL 426661|B.1.1|Australia|2020-03-21	Oceania|hCoV-19/Australia/NSW495/2020|EPI ISL 455035|B.1.5|Australia|2020-04-26	0.0001360666	Oceania
Oceania|hCoV-19/Australia/NSW2259/2020|EPI ISL 500696|B.1.1|Australia|2020-03-21	Oceania|hCoV-19/Australia/NSW495/2020|EPI ISL 455035|B.1.5|Australia|2020-04-26	0.0001700947	Oceania
Oceania|hCoV-19/Australia/VIC261/2020|EPI ISL 419954|B.1|Australia|2020-03-21	Oceania|hCoV-19/Australia/NSW495/2020|EPI ISL 455035|B.1.5|Australia|2020-04-26	0.0001020419	Oceania
Oceania|hCoV-19/Australia/VIC237/2020|EPI ISL 419932|B.6|Australia|2020-03-21	Oceania|hCoV-19/Australia/NSW495/2020|EPI ISL 455035|B.1.5|Australia|2020-04-26	0.0004083057	Oceania
Oceania|hCoV-19/Australia/VIC246/2020|EPI ISL 419941|B.1|Australia|2020-03-21	Oceania|hCoV-19/Australia/NSW495/2020|EPI ISL 455035|B.1.5|Australia|2020-04-26	0.0001360714	Oceania
Oceania|hCoV-19/Australia/VIC230/2020|EPI ISL 419925|B.1.1|Australia|2020-03-21	Oceania|hCoV-19/Australia/NSW495/2020|EPI ISL 455035|B.1.5|Australia|2020-04-26	0.0001360943	Oceania
Oceania|hCoV-19/Australia/SAP382/2020|EPI ISL 492147|B.40|Australia|2020-03-21	Oceania|hCoV-19/Australia/NSW495/2020|EPI ISL 455035|B.1.5|Australia|2020-04-26	0.0002721685	Oceania
Oceania|hCoV-19/Australia/VIC243/2020|EPI ISL 419938|B.1|Australia|2020-03-21	Oceania|hCoV-19/Australia/NSW495/2020|EPI ISL 455035|B.1.5|Australia|2020-04-26	0.0001360587	Oceania
Oceania|hCoV-19/Australia/VIC362/2020|EPI ISL 426670|B.1.1|Australia|2020-03-22	Oceania|hCoV-19/Australia/NSW495/2020|EPI ISL 455035|B.1.5|Australia|2020-04-26	0.0001700917	Oceania
Oceania|hCoV-19/Australia/VIC275/2020|EPI ISL 419968|B.1|Australia|2020-03-22	Oceania|hCoV-19/Australia/NSW495/2020|EPI ISL 455035|B.1.5|Australia|2020-04-26	0.0000680265	Oceania
Oceania|hCoV-19/Australia/VIC373/2020|EPI ISL 426680|B|Australia|2020-03-22	Oceania|hCoV-19/Australia/NSW495/2020|EPI ISL 455035|B.1.5|Australia|2020-04-26	0.0001020419	Oceania
Oceania|hCoV-19/Australia/VIC269/2020|EPI ISL 419962|B.1.1|Australia|2020-03-22	Oceania|hCoV-19/Australia/NSW495/2020|EPI ISL 455035|B.1.5|Australia|2020-04-26	0.0001700868	Oceania
Oceania|hCoV-19/Australia/VIC367/2020|EPI ISL 426675|A.2|Australia|2020-03-22	Oceania|hCoV-19/Australia/NSW495/2020|EPI ISL 455035|B.1.5|Australia|2020-04-26	0.0003742615	Oceania
Oceania|hCoV-19/Australia/VIC285/2020|EPI ISL 419976|B.1.5|Australia|2020-03-22	Oceania|hCoV-19/Australia/NSW495/2020|EPI ISL 455035|B.1.5|Australia|2020-04-26	0.0000340110	Oceania
Oceania|hCoV-19/Australia/VIC278/2020|EPI ISL 419971|B.1.5|Australia|2020-03-22	Oceania|hCoV-19/Australia/NSW495/2020|EPI ISL 455035|B.1.5|Australia|2020-04-26	0.0001020401	Oceania
Oceania|hCoV-19/Australia/QLD1010/2020|EPI ISL 530270|B.6|Australia|2020-03-22	Oceania|hCoV-19/Australia/NSW495/2020|EPI ISL 455035|B.1.5|Australia|2020-04-26	0.0003402247	Oceania
Oceania|hCoV-19/Australia/NSW2265/2020|EPI ISL 500700|B.1.370|Australia|2020-03-22	Oceania|hCoV-19/Australia/NSW495/2020|EPI ISL 455035|B.1.5|Australia|2020-04-26	0.0001361003	Oceania
Oceania|hCoV-19/Australia/VIC276/2020|EPI ISL 419969|B.6|Australia|2020-03-22	Oceania|hCoV-19/Australia/NSW495/2020|EPI ISL 455035|B.1.5|Australia|2020-04-26	0.0003742616	Oceania
Oceania|hCoV-19/Australia/SAP383/2020|EPI ISL 492148|B.1.5|Australia|2020-03-22	Oceania|hCoV-19/Australia/NSW495/2020|EPI ISL 455035|B.1.5|Australia|2020-04-26	0.0000680253	Oceania
Oceania|hCoV-19/Australia/ACT0071/2020|EPI ISL 498531|B.40|Australia|2020-03-22	Oceania|hCoV-19/Australia/NSW495/2020|EPI ISL 455035|B.1.5|Australia|2020-04-26	0.0003402466	Oceania
Oceania|hCoV-19/Australia/VIC134/2020|EPI ISL 419827|B.1.1|Australia|2020-03-22	Oceania|hCoV-19/Australia/NSW495/2020|EPI ISL 455035|B.1.5|Australia|2020-04-26	0.0001700947	Oceania
Oceania|hCoV-19/Australia/VIC283/2020|EPI ISL 419974|B.1|Australia|2020-03-22	Oceania|hCoV-19/Australia/NSW495/2020|EPI ISL 455035|B.1.5|Australia|2020-04-26	0.0001020467	Oceania
Oceania|hCoV-19/Australia/NSW2244/2020|EPI ISL 500684|B.1|Australia|2020-03-22	Oceania|hCoV-19/Australia/NSW495/2020|EPI ISL 455035|B.1.5|Australia|2020-04-26	0.0001020467	Oceania
Oceania|hCoV-19/Australia/VIC267/2020|EPI ISL 419960|B.1|Australia|2020-03-22	Oceania|hCoV-19/Australia/NSW495/2020|EPI ISL 455035|B.1.5|Australia|2020-04-26	0.0001020467	Oceania
Oceania|hCoV-19/Australia/VIC287/2020|EPI ISL 419978|B.1|Australia|2020-03-22	Oceania|hCoV-19/Australia/NSW495/2020|EPI ISL 455035|B.1.5|Australia|2020-04-26	0.0001020419	Oceania
Oceania|hCoV-19/New Zealand/20VR1451/2020|EPI ISL 456218|B.3|New Zealand|2020-03-23	Oceania|hCoV-19/Australia/NSW495/2020|EPI ISL 455035|B.1.5|Australia|2020-04-26	0.0002721588	Oceania
Oceania|hCoV-19/Australia/VIC299/2020|EPI ISL 419990|B.40|Australia|2020-03-23	Oceania|hCoV-19/Australia/NSW495/2020|EPI ISL 455035|B.1.5|Australia|2020-04-26	0.0002381355	Oceania
Oceania|hCoV-19/Australia/SAP336/2020|EPI ISL 483113|B.1.5|Australia|2020-03-23	Oceania|hCoV-19/Australia/NSW495/2020|EPI ISL 455035|B.1.5|Australia|2020-04-26	0.0000340125	Oceania
Oceania|hCoV-19/Australia/QLDID938/2020|EPI ISL 444612|B.1|Australia|2020-03-23	Oceania|hCoV-19/Australia/NSW495/2020|EPI ISL 455035|B.1.5|Australia|2020-04-26	0.0001020419	Oceania
Oceania|hCoV-19/Australia/VIC384/2020|EPI ISL 426691|B.1.5|Australia|2020-03-23	Oceania|hCoV-19/Australia/NSW495/2020|EPI ISL 455035|B.1.5|Australia|2020-04-26	0.0001020448	Oceania
Oceania|hCoV-19/Australia/VIC309/2020|EPI ISL 420000|B.1.1|Australia|2020-03-23	Oceania|hCoV-19/Australia/NSW495/2020|EPI ISL 455035|B.1.5|Australia|2020-04-26	0.0001020478	Oceania
Oceania|hCoV-19/Australia/VIC308/2020|EPI ISL 419999|B.1|Australia|2020-03-23	Oceania|hCoV-19/Australia/NSW495/2020|EPI ISL 455035|B.1.5|Australia|2020-04-26	0.0001700898	Oceania
Oceania|hCoV-19/Australia/VIC383/2020|EPI ISL 426690|B.1|Australia|2020-03-23	Oceania|hCoV-19/Australia/NSW495/2020|EPI ISL 455035|B.1.5|Australia|2020-04-26	0.0001360587	Oceania
Oceania|hCoV-19/New Zealand/20VR1796/2020|EPI ISL 456255|B.1|New Zealand|2020-03-23	Oceania|hCoV-19/Australia/NSW495/2020|EPI ISL 455035|B.1.5|Australia|2020-04-26	0.0001700977	Oceania
Oceania|hCoV-19/Australia/VIC530/2020|EPI ISL 426796|B.1|Australia|2020-03-23	Oceania|hCoV-19/Australia/NSW495/2020|EPI ISL 455035|B.1.5|Australia|2020-04-26	0.0000680253	Oceania
Oceania|hCoV-19/Australia/VIC301/2020|EPI ISL 419992|B.40|Australia|2020-03-23	Oceania|hCoV-19/Australia/NSW495/2020|EPI ISL 455035|B.1.5|Australia|2020-04-26	0.0002381355	Oceania
Oceania|hCoV-19/Australia/VIC389/2020|EPI ISL 426696|B|Australia|2020-03-23	Oceania|hCoV-19/Australia/NSW495/2020|EPI ISL 455035|B.1.5|Australia|2020-04-26	0.0003062156	Oceania
Oceania|hCoV-19/New Zealand/20VR1618/2020|EPI ISL 456228|B.1.1.254|New Zealand|2020-03-23	Oceania|hCoV-19/Australia/NSW495/2020|EPI ISL 455035|B.1.5|Australia|2020-04-26	0.0001700917	Oceania
Oceania|hCoV-19/New Zealand/20VR1626/2020|EPI ISL 456236|B.31|New Zealand|2020-03-23	Oceania|hCoV-19/Australia/NSW495/2020|EPI ISL 455035|B.1.5|Australia|2020-04-26	0.0004083248	Oceania
Oceania|hCoV-19/Australia/VIC300/2020|EPI ISL 419991|B.1.5|Australia|2020-03-23	Oceania|hCoV-19/Australia/NSW495/2020|EPI ISL 455035|B.1.5|Australia|2020-04-26	0.0001020401	Oceania
Oceania|hCoV-19/Australia/VIC296/2020|EPI ISL 419987|B.1.1|Australia|2020-03-23	Oceania|hCoV-19/Australia/NSW495/2020|EPI ISL 455035|B.1.5|Australia|2020-04-26	0.0001700947	Oceania
Oceania|hCoV-19/Australia/VIC312/2020|EPI ISL 420003|B.1|Australia|2020-03-23	Oceania|hCoV-19/Australia/NSW495/2020|EPI ISL 455035|B.1.5|Australia|2020-04-26	0.0001360650	Oceania
Oceania|hCoV-19/Australia/QLD985/2020|EPI ISL 530265|B.1|Australia|2020-03-24	Oceania|hCoV-19/Australia/NSW495/2020|EPI ISL 455035|B.1.5|Australia|2020-04-26	0.0001020467	Oceania
Oceania|hCoV-19/Australia/QLDID941/2020|EPI ISL 447594|B.1.1|Australia|2020-03-24	Oceania|hCoV-19/Australia/NSW495/2020|EPI ISL 455035|B.1.5|Australia|2020-04-26	0.0001360729	Oceania
Oceania|hCoV-19/Australia/VIC13741/2020|EPI ISL 563820|B.40|Australia|2020-03-24	Oceania|hCoV-19/Australia/NSW495/2020|EPI ISL 455035|B.1.5|Australia|2020-04-26	0.0003402248	Oceania
Oceania|hCoV-19/Australia/VIC395/2020|EPI ISL 426698|B.1|Australia|2020-03-24	Oceania|hCoV-19/Australia/NSW495/2020|EPI ISL 455035|B.1.5|Australia|2020-04-26	0.0002381398	Oceania
Oceania|hCoV-19/New Zealand/20VR1581/2020|EPI ISL 456223|B.1.1|New Zealand|2020-03-24	Oceania|hCoV-19/Australia/NSW495/2020|EPI ISL 455035|B.1.5|Australia|2020-04-26	0.0001700947	Oceania
Oceania|hCoV-19/Australia/VIC315/2020|EPI ISL 420006|B.1.1|Australia|2020-03-24	Oceania|hCoV-19/Australia/NSW495/2020|EPI ISL 455035|B.1.5|Australia|2020-04-26	0.0001360666	Oceania
Oceania|hCoV-19/Australia/VIC541/2020|EPI ISL 426806|B.1.5|Australia|2020-03-24	Oceania|hCoV-19/Australia/NSW495/2020|EPI ISL 455035|B.1.5|Australia|2020-04-26	0.0000680265	Oceania
Oceania|hCoV-19/Australia/VIC449/2020|EPI ISL 426745|B.1|Australia|2020-03-24	Oceania|hCoV-19/Australia/NSW495/2020|EPI ISL 455035|B.1.5|Australia|2020-04-26	0.0001020467	Oceania
Oceania|hCoV-19/Australia/VIC394/2020|EPI ISL 426697|B.1.1.296|Australia|2020-03-24	Oceania|hCoV-19/Australia/NSW495/2020|EPI ISL 455035|B.1.5|Australia|2020-04-26	0.0002041274	Oceania
Oceania|hCoV-19/Australia/SAP244/2020|EPI ISL 468002|B.1.1.1|Australia|2020-03-24	Oceania|hCoV-19/Australia/NSW495/2020|EPI ISL 455035|B.1.5|Australia|2020-04-26	0.0002721765	Oceania
Oceania|hCoV-19/Guam/GU-NHG-02/2020|EPI ISL 444610|B.6|Guam|2020-03-24	Oceania|hCoV-19/Australia/NSW495/2020|EPI ISL 455035|B.1.5|Australia|2020-04-26	0.0002721606	Oceania
Oceania|hCoV-19/Australia/VIC325/2020|EPI ISL 420016|B.31|Australia|2020-03-24	Oceania|hCoV-19/Australia/NSW495/2020|EPI ISL 455035|B.1.5|Australia|2020-04-26	0.0003742900	Oceania
Oceania|hCoV-19/Australia/VIC321/2020|EPI ISL 420012|B.1|Australia|2020-03-24	Oceania|hCoV-19/Australia/NSW495/2020|EPI ISL 455035|B.1.5|Australia|2020-04-26	0.0001020419	Oceania
Oceania|hCoV-19/Australia/WA56/2020|EPI ISL 470873|B.1|Australia|2020-03-24	Oceania|hCoV-19/Australia/NSW495/2020|EPI ISL 455035|B.1.5|Australia|2020-04-26	0.0001361082	Oceania
Oceania|hCoV-19/Australia/VIC540/2020|EPI ISL 426805|B.1|Australia|2020-03-24	Oceania|hCoV-19/Australia/NSW495/2020|EPI ISL 455035|B.1.5|Australia|2020-04-26	0.0002381398	Oceania
Oceania|hCoV-19/Australia/QLD986/2020|EPI ISL 530266|B.1.5|Australia|2020-03-24	Oceania|hCoV-19/Australia/NSW495/2020|EPI ISL 455035|B.1.5|Australia|2020-04-26	0.0000680253	Oceania
Oceania|hCoV-19/Australia/QLDID939/2020|EPI ISL 444793|B.1.265|Australia|2020-03-24	Oceania|hCoV-19/Australia/NSW495/2020|EPI ISL 455035|B.1.5|Australia|2020-04-26	0.0001360789	Oceania
Oceania|hCoV-19/Australia/VIC555/2020|EPI ISL 426816|B.1.3|Australia|2020-03-25	Oceania|hCoV-19/Australia/NSW495/2020|EPI ISL 455035|B.1.5|Australia|2020-04-26	0.0001360726	Oceania
Oceania|hCoV-19/Australia/QLDID935/2020|EPI ISL 436097|B.1.5|Australia|2020-03-25	Oceania|hCoV-19/Australia/NSW495/2020|EPI ISL 455035|B.1.5|Australia|2020-04-26	0.0001020449	Oceania
Oceania|hCoV-19/Australia/VIC548/2020|EPI ISL 426811|B.1.1|Australia|2020-03-25	Oceania|hCoV-19/Australia/NSW495/2020|EPI ISL 455035|B.1.5|Australia|2020-04-26	0.0001360729	Oceania
Oceania|hCoV-19/Australia/SAP242/2020|EPI ISL 468023|B.1|Australia|2020-03-25	Oceania|hCoV-19/Australia/NSW495/2020|EPI ISL 455035|B.1.5|Australia|2020-04-26	0.0001020419	Oceania
Oceania|hCoV-19/Australia/VIC535/2020|EPI ISL 426801|B|Australia|2020-03-25	Oceania|hCoV-19/Australia/NSW495/2020|EPI ISL 455035|B.1.5|Australia|2020-04-26	0.0002041137	Oceania
Oceania|hCoV-19/New Zealand/20VR1765/2020|EPI ISL 536789|B.31|New Zealand|2020-03-25	Oceania|hCoV-19/Australia/NSW495/2020|EPI ISL 455035|B.1.5|Australia|2020-04-26	0.0004083248	Oceania
Oceania|hCoV-19/Australia/VIC597/2020|EPI ISL 426854|B.1.1|Australia|2020-03-25	Oceania|hCoV-19/Australia/NSW495/2020|EPI ISL 455035|B.1.5|Australia|2020-04-26	0.0001700947	Oceania
Oceania|hCoV-19/Australia/SAP256/2020|EPI ISL 468028|B.1|Australia|2020-03-25	Oceania|hCoV-19/Australia/NSW495/2020|EPI ISL 455035|B.1.5|Australia|2020-04-26	0.0001020419	Oceania
Oceania|hCoV-19/Australia/VIC566/2020|EPI ISL 426826|B.1|Australia|2020-03-25	Oceania|hCoV-19/Australia/NSW495/2020|EPI ISL 455035|B.1.5|Australia|2020-04-26	0.0000680265	Oceania
Oceania|hCoV-19/Australia/SAP273/2020|EPI ISL 468029|B.1.5|Australia|2020-03-25	Oceania|hCoV-19/Australia/NSW495/2020|EPI ISL 455035|B.1.5|Australia|2020-04-26	0.0000680253	Oceania
Oceania|hCoV-19/Australia/QLD962/2020|EPI ISL 530241|B.1|Australia|2020-03-25	Oceania|hCoV-19/Australia/NSW495/2020|EPI ISL 455035|B.1.5|Australia|2020-04-26	0.0000680265	Oceania
Oceania|hCoV-19/Australia/SAP263/2020|EPI ISL 468022|A|Australia|2020-03-25	Oceania|hCoV-19/Australia/NSW495/2020|EPI ISL 455035|B.1.5|Australia|2020-04-26	0.0003062047	Oceania
Oceania|hCoV-19/Australia/VIC571/2020|EPI ISL 426831|B.1.370|Australia|2020-03-25	Oceania|hCoV-19/Australia/NSW495/2020|EPI ISL 455035|B.1.5|Australia|2020-04-26	0.0001360587	Oceania
Oceania|hCoV-19/Australia/VIC561/2020|EPI ISL 426822|B.1.1|Australia|2020-03-25	Oceania|hCoV-19/Australia/NSW495/2020|EPI ISL 455035|B.1.5|Australia|2020-04-26	0.0002041179	Oceania
Oceania|hCoV-19/Australia/QLD960/2020|EPI ISL 530242|B.1.1|Australia|2020-03-25	Oceania|hCoV-19/Australia/NSW495/2020|EPI ISL 455035|B.1.5|Australia|2020-04-26	0.0001020478	Oceania
Oceania|hCoV-19/Australia/NSW166/2020|EPI ISL 427771|B.1.1|Australia|2020-03-25	Oceania|hCoV-19/Australia/NSW495/2020|EPI ISL 455035|B.1.5|Australia|2020-04-26	0.0001360731	Oceania
Oceania|hCoV-19/Australia/NSW221/2020|EPI ISL 451487|B.6|Australia|2020-03-25	Oceania|hCoV-19/Australia/NSW495/2020|EPI ISL 455035|B.1.5|Australia|2020-04-26	0.0004082751	Oceania
Oceania|hCoV-19/Australia/VIC617/2020|EPI ISL 426872|B.1|Australia|2020-03-26	Oceania|hCoV-19/Australia/NSW495/2020|EPI ISL 455035|B.1.5|Australia|2020-04-26	0.0001020467	Oceania
Oceania|hCoV-19/New Zealand/20VR1783/2020|EPI ISL 456252|B.31|New Zealand|2020-03-26	Oceania|hCoV-19/Australia/NSW495/2020|EPI ISL 455035|B.1.5|Australia|2020-04-26	0.0004423611	Oceania
Oceania|hCoV-19/Australia/NSW2435/2020|EPI ISL 527016|B.1.5|Australia|2020-03-26	Oceania|hCoV-19/Australia/NSW495/2020|EPI ISL 455035|B.1.5|Australia|2020-04-26	0.0000000000	Oceania
Oceania|hCoV-19/Australia/VIC942/2020|EPI ISL 430639|B.1|Australia|2020-03-26	Oceania|hCoV-19/Australia/NSW495/2020|EPI ISL 455035|B.1.5|Australia|2020-04-26	0.0001700848	Oceania
Oceania|hCoV-19/Australia/QLD1012/2020|EPI ISL 530272|B.40|Australia|2020-03-26	Oceania|hCoV-19/Australia/NSW495/2020|EPI ISL 455035|B.1.5|Australia|2020-04-26	0.0002721685	Oceania
Oceania|hCoV-19/Australia/SAP319/2020|EPI ISL 483099|B.1.1|Australia|2020-03-26	Oceania|hCoV-19/Australia/NSW495/2020|EPI ISL 455035|B.1.5|Australia|2020-04-26	0.0002041084	Oceania
Oceania|hCoV-19/Australia/SAP246/2020|EPI ISL 468014|B.1.153|Australia|2020-03-26	Oceania|hCoV-19/Australia/NSW495/2020|EPI ISL 455035|B.1.5|Australia|2020-04-26	0.0000680285	Oceania
Oceania|hCoV-19/New Zealand/20VR1773/2020|EPI ISL 456244|B.1.1|New Zealand|2020-03-26	Oceania|hCoV-19/Australia/NSW495/2020|EPI ISL 455035|B.1.5|Australia|2020-04-26	0.0001700947	Oceania
Oceania|hCoV-19/Guam/GU NHG 01/2020|EPI ISL 444998|B.6|Guam|2020-03-26	Oceania|hCoV-19/Australia/NSW495/2020|EPI ISL 455035|B.1.5|Australia|2020-04-26	0.0003742441	Oceania
Oceania|hCoV-19/Australia/QLD965/2020|EPI ISL 530244|B.1.5|Australia|2020-03-26	Oceania|hCoV-19/Australia/NSW495/2020|EPI ISL 455035|B.1.5|Australia|2020-04-26	0.0000680265	Oceania
Oceania|hCoV-19/Australia/VIC458/2020|EPI ISL 426752|B.1.255|Australia|2020-03-26	Oceania|hCoV-19/Australia/NSW495/2020|EPI ISL 455035|B.1.5|Australia|2020-04-26	0.0000680265	Oceania
Oceania|hCoV-19/Australia/SAP051/2020|EPI ISL 451090|B.1.255|Australia|2020-03-26	Oceania|hCoV-19/Australia/NSW495/2020|EPI ISL 455035|B.1.5|Australia|2020-04-26	0.0001360650	Oceania
Oceania|hCoV-19/Australia/SAP052/2020|EPI ISL 451091|B.1|Australia|2020-03-26	Oceania|hCoV-19/Australia/NSW495/2020|EPI ISL 455035|B.1.5|Australia|2020-04-26	0.0001020467	Oceania
Oceania|hCoV-19/Australia/QLDID940/2020|EPI ISL 444794|B.1|Australia|2020-03-26	Oceania|hCoV-19/Australia/NSW495/2020|EPI ISL 455035|B.1.5|Australia|2020-04-26	0.0001360650	Oceania
Oceania|hCoV-19/New Zealand/20VR1779/2020|EPI ISL 456248|B.1|New Zealand|2020-03-26	Oceania|hCoV-19/Australia/NSW495/2020|EPI ISL 455035|B.1.5|Australia|2020-04-26	0.0001360650	Oceania
Oceania|hCoV-19/Australia/VIC1995/2020|EPI ISL 521901|B.1.370|Australia|2020-03-26	Oceania|hCoV-19/Australia/NSW495/2020|EPI ISL 455035|B.1.5|Australia|2020-04-26	0.0001700848	Oceania
Oceania|hCoV-19/Australia/SAP221/2020|EPI ISL 468026|B.1.1|Australia|2020-03-26	Oceania|hCoV-19/Australia/NSW495/2020|EPI ISL 455035|B.1.5|Australia|2020-04-26	0.0001700868	Oceania
Oceania|hCoV-19/Australia/NSW220/2020|EPI ISL 451486|B|Australia|2020-03-26	Oceania|hCoV-19/Australia/NSW495/2020|EPI ISL 455035|B.1.5|Australia|2020-04-26	0.0003402251	Oceania
Oceania|hCoV-19/Australia/SAP310/2020|EPI ISL 483093|B|Australia|2020-03-27	Oceania|hCoV-19/Australia/NSW495/2020|EPI ISL 455035|B.1.5|Australia|2020-04-26	0.0002381358	Oceania
Oceania|hCoV-19/Australia/VIC668/2020|EPI ISL 426964|B|Australia|2020-03-27	Oceania|hCoV-19/Australia/NSW495/2020|EPI ISL 455035|B.1.5|Australia|2020-04-26	0.0003062012	Oceania
Oceania|hCoV-19/Australia/VIC667/2020|EPI ISL 426963|B.3|Australia|2020-03-27	Oceania|hCoV-19/Australia/NSW495/2020|EPI ISL 455035|B.1.5|Australia|2020-04-26	0.0002381340	Oceania
Oceania|hCoV-19/Australia/SAP327/2020|EPI ISL 483105|B.1|Australia|2020-03-27	Oceania|hCoV-19/Australia/NSW495/2020|EPI ISL 455035|B.1.5|Australia|2020-04-26	0.0002041745	Oceania
Oceania|hCoV-19/Australia/SAP056/2020|EPI ISL 451095|B.1|Australia|2020-03-27	Oceania|hCoV-19/Australia/NSW495/2020|EPI ISL 455035|B.1.5|Australia|2020-04-26	0.0000680265	Oceania
Oceania|hCoV-19/Australia/SAP331/2020|EPI ISL 483109|B.1.370|Australia|2020-03-27	Oceania|hCoV-19/Australia/NSW495/2020|EPI ISL 455035|B.1.5|Australia|2020-04-26	0.0001700769	Oceania
Oceania|hCoV-19/Australia/SAP309/2020|EPI ISL 483092|B|Australia|2020-03-27	Oceania|hCoV-19/Australia/NSW495/2020|EPI ISL 455035|B.1.5|Australia|2020-04-26	0.0002721606	Oceania
Oceania|hCoV-19/New Zealand/20VR1624/2020|EPI ISL 456234|B.1|New Zealand|2020-03-27	Oceania|hCoV-19/Australia/NSW495/2020|EPI ISL 455035|B.1.5|Australia|2020-04-26	0.0000680253	Oceania
Oceania|hCoV-19/Australia/VIC677/2020|EPI ISL 426972|B.1|Australia|2020-03-27	Oceania|hCoV-19/Australia/NSW495/2020|EPI ISL 455035|B.1.5|Australia|2020-04-26	0.0001360650	Oceania
Oceania|hCoV-19/Australia/SAP058/2020|EPI ISL 451097|B.1|Australia|2020-03-27	Oceania|hCoV-19/Australia/NSW495/2020|EPI ISL 455035|B.1.5|Australia|2020-04-26	0.0001020467	Oceania
Oceania|hCoV-19/Australia/VIC665/2020|EPI ISL 426961|B.1|Australia|2020-03-27	Oceania|hCoV-19/Australia/NSW495/2020|EPI ISL 455035|B.1.5|Australia|2020-04-26	0.0001020419	Oceania
Oceania|hCoV-19/Australia/VIC606/2020|EPI ISL 426861|B.1.255|Australia|2020-03-27	Oceania|hCoV-19/Australia/NSW495/2020|EPI ISL 455035|B.1.5|Australia|2020-04-26	0.0000680265	Oceania
Oceania|hCoV-19/New Zealand/20VR2581/2020|EPI ISL 548127|B.1.3|New Zealand|2020-03-27	Oceania|hCoV-19/Australia/NSW495/2020|EPI ISL 455035|B.1.5|Australia|2020-04-26	0.0002041084	Oceania
Oceania|hCoV-19/Australia/NSW305/2020|EPI ISL 451569|B.1|Australia|2020-03-27	Oceania|hCoV-19/Australia/NSW495/2020|EPI ISL 455035|B.1.5|Australia|2020-04-26	0.0001020420	Oceania
Oceania|hCoV-19/Australia/NSW261/2020|EPI ISL 451526|B.1.1|Australia|2020-03-27	Oceania|hCoV-19/Australia/NSW495/2020|EPI ISL 455035|B.1.5|Australia|2020-04-26	0.0001360667	Oceania
Oceania|hCoV-19/Australia/NSW233/2020|EPI ISL 451499|B.1.5|Australia|2020-03-27	Oceania|hCoV-19/Australia/NSW495/2020|EPI ISL 455035|B.1.5|Australia|2020-04-26	0.0001360667	Oceania
Oceania|hCoV-19/Australia/NSW278/2020|EPI ISL 451542|B.1.1|Australia|2020-03-27	Oceania|hCoV-19/Australia/NSW495/2020|EPI ISL 455035|B.1.5|Australia|2020-04-26	0.0001020479	Oceania
Oceania|hCoV-19/Australia/NSW234/2020|EPI ISL 451500|B.1.5|Australia|2020-03-27	Oceania|hCoV-19/Australia/NSW495/2020|EPI ISL 455035|B.1.5|Australia|2020-04-26	0.0000000000	Oceania
Oceania|hCoV-19/Australia/SAP061/2020|EPI ISL 451100|B.1|Australia|2020-03-28	Oceania|hCoV-19/Australia/NSW495/2020|EPI ISL 455035|B.1.5|Australia|2020-04-26	0.0001020467	Oceania
Oceania|hCoV-19/Australia/SAP334/2020|EPI ISL 483111|B.1.5|Australia|2020-03-28	Oceania|hCoV-19/Australia/NSW495/2020|EPI ISL 455035|B.1.5|Australia|2020-04-26	0.0001020449	Oceania
Oceania|hCoV-19/New Zealand/20VR1839/2020|EPI ISL 456280|B.31|New Zealand|2020-03-28	Oceania|hCoV-19/Australia/NSW495/2020|EPI ISL 455035|B.1.5|Australia|2020-04-26	0.0004083248	Oceania
Oceania|hCoV-19/Australia/VIC808/2020|EPI ISL 427082|B.31|Australia|2020-03-28	Oceania|hCoV-19/Australia/NSW495/2020|EPI ISL 455035|B.1.5|Australia|2020-04-26	0.0004763988	Oceania
Oceania|hCoV-19/Australia/VIC652/2020|EPI ISL 426948|B.1.5|Australia|2020-03-28	Oceania|hCoV-19/Australia/NSW495/2020|EPI ISL 455035|B.1.5|Australia|2020-04-26	0.0000000000	Oceania
Oceania|hCoV-19/Australia/SAP062/2020|EPI ISL 451101|B.1|Australia|2020-03-28	Oceania|hCoV-19/Australia/NSW495/2020|EPI ISL 455035|B.1.5|Australia|2020-04-26	0.0001020467	Oceania
Oceania|hCoV-19/Australia/VIC685/2020|EPI ISL 426980|B.40|Australia|2020-03-28	Oceania|hCoV-19/Australia/NSW495/2020|EPI ISL 455035|B.1.5|Australia|2020-04-26	0.0004423533	Oceania
Oceania|hCoV-19/Australia/VIC-CBA3/2020|EPI ISL 420877|B.1.1|Australia|2020-03-28	Oceania|hCoV-19/Australia/NSW495/2020|EPI ISL 455035|B.1.5|Australia|2020-04-26	0.0001700868	Oceania
Oceania|hCoV-19/Australia/VIC644/2020|EPI ISL 426940|B.1|Australia|2020-03-28	Oceania|hCoV-19/Australia/NSW495/2020|EPI ISL 455035|B.1.5|Australia|2020-04-26	0.0002041156	Oceania
Oceania|hCoV-19/Australia/NSW322/2020|EPI ISL 451584|B.1|Australia|2020-03-28	Oceania|hCoV-19/Australia/NSW495/2020|EPI ISL 455035|B.1.5|Australia|2020-04-26	0.0001020420	Oceania
Oceania|hCoV-19/Australia/NSW511/2020|EPI ISL 455051|B.1.5|Australia|2020-03-28	Oceania|hCoV-19/Australia/NSW495/2020|EPI ISL 455035|B.1.5|Australia|2020-04-26	0.0000000000	Oceania
Oceania|hCoV-19/Australia/NSW538/2020|EPI ISL 455077|B.1|Australia|2020-03-28	Oceania|hCoV-19/Australia/NSW495/2020|EPI ISL 455035|B.1.5|Australia|2020-04-26	0.0001020420	Oceania
Oceania|hCoV-19/Australia/NSW225/2020|EPI ISL 451491|B.1.1.296|Australia|2020-03-28	Oceania|hCoV-19/Australia/NSW495/2020|EPI ISL 455035|B.1.5|Australia|2020-04-26	0.0002381538	Oceania
Oceania|hCoV-19/Australia/NSW247/2020|EPI ISL 451512|B.1.5|Australia|2020-03-28	Oceania|hCoV-19/Australia/NSW495/2020|EPI ISL 455035|B.1.5|Australia|2020-04-26	0.0000340120	Oceania
Oceania|hCoV-19/Australia/NSW266/2020|EPI ISL 451531|B.40|Australia|2020-03-28	Oceania|hCoV-19/Australia/NSW495/2020|EPI ISL 455035|B.1.5|Australia|2020-04-26	0.0003402409	Oceania
Oceania|hCoV-19/Australia/NSW227/2020|EPI ISL 451493|B.1|Australia|2020-03-28	Oceania|hCoV-19/Australia/NSW495/2020|EPI ISL 455035|B.1.5|Australia|2020-04-26	0.0000680234	Oceania
Oceania|hCoV-19/Australia/NSW279/2020|EPI ISL 451543|B.1|Australia|2020-03-28	Oceania|hCoV-19/Australia/NSW495/2020|EPI ISL 455035|B.1.5|Australia|2020-04-26	0.0000680266	Oceania
Oceania|hCoV-19/Australia/NSW229/2020|EPI ISL 451495|B.4|Australia|2020-03-28	Oceania|hCoV-19/Australia/NSW495/2020|EPI ISL 455035|B.1.5|Australia|2020-04-26	0.0004423459	Oceania
Oceania|hCoV-19/Australia/VIC639/2020|EPI ISL 426935|B.1|Australia|2020-03-29	Oceania|hCoV-19/Australia/NSW495/2020|EPI ISL 455035|B.1.5|Australia|2020-04-26	0.0001020449	Oceania
Oceania|hCoV-19/Australia/SAP067/2020|EPI ISL 451105|B.1.275|Australia|2020-03-29	Oceania|hCoV-19/Australia/NSW495/2020|EPI ISL 455035|B.1.5|Australia|2020-04-26	0.0001020419	Oceania
Oceania|hCoV-19/Australia/VIC682/2020|EPI ISL 426977|B.1.5|Australia|2020-03-29	Oceania|hCoV-19/Australia/NSW495/2020|EPI ISL 455035|B.1.5|Australia|2020-04-26	0.0000000000	Oceania
Oceania|hCoV-19/Australia/VIC712/2020|EPI ISL 426999|B.1|Australia|2020-03-29	Oceania|hCoV-19/Australia/NSW495/2020|EPI ISL 455035|B.1.5|Australia|2020-04-26	0.0000680265	Oceania
Oceania|hCoV-19/Australia/VIC710/2020|EPI ISL 426997|B.52|Australia|2020-03-29	Oceania|hCoV-19/Australia/NSW495/2020|EPI ISL 455035|B.1.5|Australia|2020-04-26	0.0002381445	Oceania
Oceania|hCoV-19/Australia/SAP065/2020|EPI ISL 451103|B.1|Australia|2020-03-29	Oceania|hCoV-19/Australia/NSW495/2020|EPI ISL 455035|B.1.5|Australia|2020-04-26	0.0000680265	Oceania
Oceania|hCoV-19/Australia/SAP204/2020|EPI ISL 468013|B.1.1|Australia|2020-03-29	Oceania|hCoV-19/Australia/NSW495/2020|EPI ISL 455035|B.1.5|Australia|2020-04-26	0.0001020582	Oceania
Oceania|hCoV-19/Australia/VIC638/2020|EPI ISL 426934|B.1.1|Australia|2020-03-29	Oceania|hCoV-19/Australia/NSW495/2020|EPI ISL 455035|B.1.5|Australia|2020-04-26	0.0001020478	Oceania
Oceania|hCoV-19/Australia/NSW249/2020|EPI ISL 451514|B.1.1|Australia|2020-03-29	Oceania|hCoV-19/Australia/NSW495/2020|EPI ISL 455035|B.1.5|Australia|2020-04-26	0.0001360667	Oceania
Oceania|hCoV-19/Australia/NSW555/2020|EPI ISL 455094|B.1.5|Australia|2020-03-29	Oceania|hCoV-19/Australia/NSW495/2020|EPI ISL 455035|B.1.5|Australia|2020-04-26	0.0001020431	Oceania
Oceania|hCoV-19/Australia/NSW342/2020|EPI ISL 451604|B.1.178|Australia|2020-03-29	Oceania|hCoV-19/Australia/NSW495/2020|EPI ISL 455035|B.1.5|Australia|2020-04-26	0.0001020420	Oceania
Oceania|hCoV-19/Australia/NSW224/2020|EPI ISL 451490|B.1.255|Australia|2020-03-29	Oceania|hCoV-19/Australia/NSW495/2020|EPI ISL 455035|B.1.5|Australia|2020-04-26	0.0001360588	Oceania
Oceania|hCoV-19/Australia/NSW311/2020|EPI ISL 451575|B.1|Australia|2020-03-29	Oceania|hCoV-19/Australia/NSW495/2020|EPI ISL 455035|B.1.5|Australia|2020-04-26	0.0001020420	Oceania
Oceania|hCoV-19/Australia/NSW246/2020|EPI ISL 451511|B.6|Australia|2020-03-29	Oceania|hCoV-19/Australia/NSW495/2020|EPI ISL 455035|B.1.5|Australia|2020-04-26	0.0004082942	Oceania
Oceania|hCoV-19/Australia/WA111/2020|EPI ISL 512764|B.1|Australia|2020-03-29	Oceania|hCoV-19/Australia/NSW495/2020|EPI ISL 455035|B.1.5|Australia|2020-04-26	0.0000680335	Oceania
Oceania|hCoV-19/New Zealand/20VR1837/2020|EPI ISL 456278|B.1|New Zealand|2020-03-29	Oceania|hCoV-19/Australia/NSW495/2020|EPI ISL 455035|B.1.5|Australia|2020-04-26	0.0000680303	Oceania
Oceania|hCoV-19/Australia/VIC744/2020|EPI ISL 427022|B.1.1.8|Australia|2020-03-29	Oceania|hCoV-19/Australia/NSW495/2020|EPI ISL 455035|B.1.5|Australia|2020-04-26	0.0001703243	Oceania
Oceania|hCoV-19/Australia/TAS226/2020|EPI ISL 522655|B.1|Australia|2020-03-29	Oceania|hCoV-19/Australia/NSW495/2020|EPI ISL 455035|B.1.5|Australia|2020-04-26	0.0001021879	Oceania
Oceania|hCoV-19/Australia/VIC731/2020|EPI ISL 427010|B.1.1|Australia|2020-03-30	Oceania|hCoV-19/Australia/NSW495/2020|EPI ISL 455035|B.1.5|Australia|2020-04-26	0.0001700868	Oceania
Oceania|hCoV-19/Australia/VIC779/2020|EPI ISL 427054|B.52|Australia|2020-03-30	Oceania|hCoV-19/Australia/NSW495/2020|EPI ISL 455035|B.1.5|Australia|2020-04-26	0.0003742757	Oceania
Oceania|hCoV-19/Australia/SAP070/2020|EPI ISL 451108|B.1|Australia|2020-03-30	Oceania|hCoV-19/Australia/NSW495/2020|EPI ISL 455035|B.1.5|Australia|2020-04-26	0.0001020467	Oceania
Oceania|hCoV-19/Australia/VIC752/2020|EPI ISL 427029|B.4|Australia|2020-03-30	Oceania|hCoV-19/Australia/NSW495/2020|EPI ISL 455035|B.1.5|Australia|2020-04-26	0.0003402504	Oceania
Oceania|hCoV-19/Australia/SAP451/2020|EPI ISL 508141|B.1|Australia|2020-03-30	Oceania|hCoV-19/Australia/NSW495/2020|EPI ISL 455035|B.1.5|Australia|2020-04-26	0.0002381201	Oceania
Oceania|hCoV-19/Australia/SAP206/2020|EPI ISL 468036|B.1.201|Australia|2020-03-30	Oceania|hCoV-19/Australia/NSW495/2020|EPI ISL 455035|B.1.5|Australia|2020-04-26	0.0000680265	Oceania
Oceania|hCoV-19/Australia/NSW562/2020|EPI ISL 478674|B.1|Australia|2020-03-30	Oceania|hCoV-19/Australia/NSW495/2020|EPI ISL 455035|B.1.5|Australia|2020-04-26	0.0000680266	Oceania
Oceania|hCoV-19/Australia/NSW303/2020|EPI ISL 451567|B.1.1|Australia|2020-03-30	Oceania|hCoV-19/Australia/NSW495/2020|EPI ISL 455035|B.1.5|Australia|2020-04-26	0.0001360667	Oceania
Oceania|hCoV-19/Australia/NSW243/2020|EPI ISL 451509|B.3|Australia|2020-03-30	Oceania|hCoV-19/Australia/NSW495/2020|EPI ISL 455035|B.1.5|Australia|2020-04-26	0.0002381343	Oceania
Oceania|hCoV-19/Australia/NSW292/2020|EPI ISL 451556|B.1.5|Australia|2020-03-30	Oceania|hCoV-19/Australia/NSW495/2020|EPI ISL 455035|B.1.5|Australia|2020-04-26	0.0000000000	Oceania
Oceania|hCoV-19/Australia/NSW268/2020|EPI ISL 451533|B.1|Australia|2020-03-30	Oceania|hCoV-19/Australia/NSW495/2020|EPI ISL 455035|B.1.5|Australia|2020-04-26	0.0001020762	Oceania
Oceania|hCoV-19/Australia/WA86/2020|EPI ISL 512739|B.1.1|Australia|2020-03-30	Oceania|hCoV-19/Australia/NSW495/2020|EPI ISL 455035|B.1.5|Australia|2020-04-26	0.0002381739	Oceania
Oceania|hCoV-19/New Zealand/20VR1856/2020|EPI ISL 456284|B.31|New Zealand|2020-03-30	Oceania|hCoV-19/Australia/NSW495/2020|EPI ISL 455035|B.1.5|Australia|2020-04-26	0.0003742855	Oceania
Oceania|hCoV-19/Australia/NSW581/2020|EPI ISL 478693|B.1|Australia|2020-03-30	Oceania|hCoV-19/Australia/NSW495/2020|EPI ISL 455035|B.1.5|Australia|2020-04-26	0.0001020489	Oceania
Oceania|hCoV-19/Australia/VIC931/2020|EPI ISL 427159|B.1.1.1|Australia|2020-03-30	Oceania|hCoV-19/Australia/NSW495/2020|EPI ISL 455035|B.1.5|Australia|2020-04-26	0.0002041657	Oceania
Oceania|hCoV-19/Australia/VIC780/2020|EPI ISL 427055|B.1.1|Australia|2020-03-30	Oceania|hCoV-19/Australia/NSW495/2020|EPI ISL 455035|B.1.5|Australia|2020-04-26	0.0001361239	Oceania
Oceania|hCoV-19/New Zealand/20VR1862/2020|EPI ISL 456288|B.1|New Zealand|2020-03-30	Oceania|hCoV-19/Australia/NSW495/2020|EPI ISL 455035|B.1.5|Australia|2020-04-26	0.0001020754	Oceania
Oceania|hCoV-19/Australia/VIC753/2020|EPI ISL 427030|B.31|Australia|2020-03-30	Oceania|hCoV-19/Australia/NSW495/2020|EPI ISL 455035|B.1.5|Australia|2020-04-26	0.0004085699	Oceania
Oceania|hCoV-19/Australia/SAP285/2020|EPI ISL 468035|B.1.1|Australia|2020-03-31	Oceania|hCoV-19/Australia/NSW495/2020|EPI ISL 455035|B.1.5|Australia|2020-04-26	0.0001700868	Oceania
Oceania|hCoV-19/Australia/SAP268/2020|EPI ISL 468043|B.3|Australia|2020-03-31	Oceania|hCoV-19/Australia/NSW495/2020|EPI ISL 455035|B.1.5|Australia|2020-04-26	0.0002041047	Oceania
Oceania|hCoV-19/Australia/QLD963/2020|EPI ISL 530226|B.1|Australia|2020-03-31	Oceania|hCoV-19/Australia/NSW495/2020|EPI ISL 455035|B.1.5|Australia|2020-04-26	0.0002041024	Oceania
Oceania|hCoV-19/Australia/WA12/2020|EPI ISL 470830|B.1.5|Australia|2020-03-31	Oceania|hCoV-19/Australia/NSW495/2020|EPI ISL 455035|B.1.5|Australia|2020-04-26	0.0000000000	Oceania
Oceania|hCoV-19/Australia/SAP073/2020|EPI ISL 451110|B.1|Australia|2020-03-31	Oceania|hCoV-19/Australia/NSW495/2020|EPI ISL 455035|B.1.5|Australia|2020-04-26	0.0000680265	Oceania
Oceania|hCoV-19/Australia/SAP087/2020|EPI ISL 451122|B.1|Australia|2020-03-31	Oceania|hCoV-19/Australia/NSW495/2020|EPI ISL 455035|B.1.5|Australia|2020-04-26	0.0001700818	Oceania
Oceania|hCoV-19/Australia/VIC990/2020|EPI ISL 430556|B.1|Australia|2020-03-31	Oceania|hCoV-19/Australia/NSW495/2020|EPI ISL 455035|B.1.5|Australia|2020-04-26	0.0001020419	Oceania
Oceania|hCoV-19/Australia/SAP072/2020|EPI ISL 451109|B.1|Australia|2020-03-31	Oceania|hCoV-19/Australia/NSW495/2020|EPI ISL 455035|B.1.5|Australia|2020-04-26	0.0001020419	Oceania
Oceania|hCoV-19/Australia/NSW293/2020|EPI ISL 451557|A|Australia|2020-03-31	Oceania|hCoV-19/Australia/NSW495/2020|EPI ISL 455035|B.1.5|Australia|2020-04-26	0.0003061908	Oceania
Oceania|hCoV-19/Australia/NSW561/2020|EPI ISL 478673|B.1.1|Australia|2020-03-31	Oceania|hCoV-19/Australia/NSW495/2020|EPI ISL 455035|B.1.5|Australia|2020-04-26	0.0001360707	Oceania
Oceania|hCoV-19/Australia/NSW542/2020|EPI ISL 455081|B.1|Australia|2020-03-31	Oceania|hCoV-19/Australia/NSW495/2020|EPI ISL 455035|B.1.5|Australia|2020-04-26	0.0001020449	Oceania
Oceania|hCoV-19/Australia/NSW273/2020|EPI ISL 451538|B.1|Australia|2020-03-31	Oceania|hCoV-19/Australia/NSW495/2020|EPI ISL 455035|B.1.5|Australia|2020-04-26	0.0001020420	Oceania
Oceania|hCoV-19/Australia/NSW289/2020|EPI ISL 451553|B.1.5|Australia|2020-03-31	Oceania|hCoV-19/Australia/NSW495/2020|EPI ISL 455035|B.1.5|Australia|2020-04-26	0.0000680234	Oceania
Oceania|hCoV-19/Australia/NSW588/2020|EPI ISL 478700|B.1|Australia|2020-03-31	Oceania|hCoV-19/Australia/NSW495/2020|EPI ISL 455035|B.1.5|Australia|2020-04-26	0.0001020420	Oceania
Oceania|hCoV-19/Australia/NSW496/2020|EPI ISL 455036|B.1.5|Australia|2020-03-31	Oceania|hCoV-19/Australia/NSW495/2020|EPI ISL 455035|B.1.5|Australia|2020-04-26	0.0000000000	Oceania
Oceania|hCoV-19/Australia/NSW337/2020|EPI ISL 451599|B.4|Australia|2020-03-31	Oceania|hCoV-19/Australia/NSW495/2020|EPI ISL 455035|B.1.5|Australia|2020-04-26	0.0003061908	Oceania
Oceania|hCoV-19/Australia/NSW329/2020|EPI ISL 451591|B.1.1|Australia|2020-03-31	Oceania|hCoV-19/Australia/NSW495/2020|EPI ISL 455035|B.1.5|Australia|2020-04-26	0.0001360667	Oceania
Oceania|hCoV-19/Australia/NSW314/2020|EPI ISL 451577|B.1.5|Australia|2020-03-31	Oceania|hCoV-19/Australia/NSW495/2020|EPI ISL 455035|B.1.5|Australia|2020-04-26	0.0000340110	Oceania
Oceania|hCoV-19/New Zealand/20VR2004/2020|EPI ISL 456330|B.1.8|New Zealand|2020-04-01	Oceania|hCoV-19/Australia/NSW495/2020|EPI ISL 455035|B.1.5|Australia|2020-04-26	0.0000680274	Oceania
Oceania|hCoV-19/Australia/VPRL007/2020|EPI ISL 455599|B.1|Australia|2020-04-01	Oceania|hCoV-19/Australia/NSW495/2020|EPI ISL 455035|B.1.5|Australia|2020-04-26	0.0001020419	Oceania
Oceania|hCoV-19/Australia/QLD978/2020|EPI ISL 530229|B|Australia|2020-04-01	Oceania|hCoV-19/Australia/NSW495/2020|EPI ISL 455035|B.1.5|Australia|2020-04-26	0.0001360701	Oceania
Oceania|hCoV-19/Australia/QLD968/2020|EPI ISL 530228|B.1|Australia|2020-04-01	Oceania|hCoV-19/Australia/NSW495/2020|EPI ISL 455035|B.1.5|Australia|2020-04-26	0.0000680265	Oceania
Oceania|hCoV-19/Australia/QLD979/2020|EPI ISL 530227|B.1.5|Australia|2020-04-01	Oceania|hCoV-19/Australia/NSW495/2020|EPI ISL 455035|B.1.5|Australia|2020-04-26	0.0000680273	Oceania
Oceania|hCoV-19/Australia/SAP091/2020|EPI ISL 451126|B.1|Australia|2020-04-01	Oceania|hCoV-19/Australia/NSW495/2020|EPI ISL 455035|B.1.5|Australia|2020-04-26	0.0001020419	Oceania
Oceania|hCoV-19/Australia/SAP090/2020|EPI ISL 451125|B.1|Australia|2020-04-01	Oceania|hCoV-19/Australia/NSW495/2020|EPI ISL 455035|B.1.5|Australia|2020-04-26	0.0002041120	Oceania
Oceania|hCoV-19/Australia/NSW589/2020|EPI ISL 478701|B.1|Australia|2020-04-01	Oceania|hCoV-19/Australia/NSW495/2020|EPI ISL 455035|B.1.5|Australia|2020-04-26	0.0001020420	Oceania
Oceania|hCoV-19/Australia/NSW341/2020|EPI ISL 451603|B.1.8|Australia|2020-04-01	Oceania|hCoV-19/Australia/NSW495/2020|EPI ISL 455035|B.1.5|Australia|2020-04-26	0.0001360667	Oceania
Oceania|hCoV-19/Australia/NSW306/2020|EPI ISL 451570|B.1.5|Australia|2020-04-01	Oceania|hCoV-19/Australia/NSW495/2020|EPI ISL 455035|B.1.5|Australia|2020-04-26	0.0000000000	Oceania
Oceania|hCoV-19/Australia/NSW319/2020|EPI ISL 451582|B.1|Australia|2020-04-01	Oceania|hCoV-19/Australia/NSW495/2020|EPI ISL 455035|B.1.5|Australia|2020-04-26	0.0001700929	Oceania
Oceania|hCoV-19/New Zealand/20VR2000/2020|EPI ISL 456327|B.3|New Zealand|2020-04-01	Oceania|hCoV-19/Australia/NSW495/2020|EPI ISL 455035|B.1.5|Australia|2020-04-26	0.0003062452	Oceania
Oceania|hCoV-19/New Zealand/20VR2006/2020|EPI ISL 456331|B.1.8|New Zealand|2020-04-01	Oceania|hCoV-19/Australia/NSW495/2020|EPI ISL 455035|B.1.5|Australia|2020-04-26	0.0000680319	Oceania
Oceania|hCoV-19/Australia/VIC1011/2020|EPI ISL 430547|B.1.5|Australia|2020-04-01	Oceania|hCoV-19/Australia/NSW495/2020|EPI ISL 455035|B.1.5|Australia|2020-04-26	0.0000680508	Oceania
Oceania|hCoV-19/Australia/SAP088/2020|EPI ISL 451123|B.1|Australia|2020-04-01	Oceania|hCoV-19/Australia/NSW495/2020|EPI ISL 455035|B.1.5|Australia|2020-04-26	0.0001021509	Oceania
Oceania|hCoV-19/Australia/VIC798/2020|EPI ISL 427072|B.1.5|Australia|2020-04-01	Oceania|hCoV-19/Australia/NSW495/2020|EPI ISL 455035|B.1.5|Australia|2020-04-26	0.0001024372	Oceania
Oceania|hCoV-19/Australia/VIC799/2020|EPI ISL 427073|B.1|Australia|2020-04-01	Oceania|hCoV-19/Australia/NSW495/2020|EPI ISL 455035|B.1.5|Australia|2020-04-26	0.0001708110	Oceania
Oceania|hCoV-19/Australia/VIC1013/2020|EPI ISL 430553|B.1.5|Australia|2020-04-01	Oceania|hCoV-19/Australia/NSW495/2020|EPI ISL 455035|B.1.5|Australia|2020-04-26	0.0000683227	Oceania
Oceania|hCoV-19/Australia/VIC1015/2020|EPI ISL 430559|B.1|Australia|2020-04-01	Oceania|hCoV-19/Australia/NSW495/2020|EPI ISL 455035|B.1.5|Australia|2020-04-26	0.0001708694	Oceania
Oceania|hCoV-19/Australia/VIC1224/2020|EPI ISL 430522|B.1.5|Australia|2020-04-01	Oceania|hCoV-19/Australia/NSW495/2020|EPI ISL 455035|B.1.5|Australia|2020-04-26	0.0000000000	Oceania
Oceania|hCoV-19/Australia/VIC1018/2020|EPI ISL 430490|B.1|Australia|2020-04-01	Oceania|hCoV-19/Australia/NSW495/2020|EPI ISL 455035|B.1.5|Australia|2020-04-26	0.0001026963	Oceania
Oceania|hCoV-19/Australia/VIC1222/2020|EPI ISL 430519|B.1.5|Australia|2020-04-01	Oceania|hCoV-19/Australia/NSW495/2020|EPI ISL 455035|B.1.5|Australia|2020-04-26	0.0000000000	Oceania
Oceania|hCoV-19/Australia/VIC1214/2020|EPI ISL 430505|B.1.5|Australia|2020-04-01	Oceania|hCoV-19/Australia/NSW495/2020|EPI ISL 455035|B.1.5|Australia|2020-04-26	0.0000342427	Oceania
Oceania|hCoV-19/Australia/VIC1208/2020|EPI ISL 430498|B.1.5|Australia|2020-04-01	Oceania|hCoV-19/Australia/NSW495/2020|EPI ISL 455035|B.1.5|Australia|2020-04-26	0.0002397554	Oceania
Oceania|hCoV-19/Australia/VIC1211/2020|EPI ISL 430501|B.1|Australia|2020-04-01	Oceania|hCoV-19/Australia/NSW495/2020|EPI ISL 455035|B.1.5|Australia|2020-04-26	0.0001372254	Oceania
Oceania|hCoV-19/Australia/VIC1012/2020|EPI ISL 430548|B.1.1|Australia|2020-04-01	Oceania|hCoV-19/Australia/NSW495/2020|EPI ISL 455035|B.1.5|Australia|2020-04-26	0.0001372940	Oceania
Oceania|hCoV-19/Australia/VIC1219/2020|EPI ISL 430516|B.1.22|Australia|2020-04-01	Oceania|hCoV-19/Australia/NSW495/2020|EPI ISL 455035|B.1.5|Australia|2020-04-26	0.0001728157	Oceania
Oceania|hCoV-19/Australia/VIC1212/2020|EPI ISL 430502|B.1|Australia|2020-04-01	Oceania|hCoV-19/Australia/NSW495/2020|EPI ISL 455035|B.1.5|Australia|2020-04-26	0.0002075921	Oceania
Oceania|hCoV-19/Australia/VIC1209/2020|EPI ISL 430499|B.1.1|Australia|2020-04-01	Oceania|hCoV-19/Australia/NSW495/2020|EPI ISL 455035|B.1.5|Australia|2020-04-26	0.0002769851	Oceania
Oceania|hCoV-19/Australia/SAP089/2020|EPI ISL 451124|B.1|Australia|2020-04-01	Oceania|hCoV-19/Australia/NSW495/2020|EPI ISL 455035|B.1.5|Australia|2020-04-26	0.0000692895	Oceania
Oceania|hCoV-19/Australia/VIC1014/2020|EPI ISL 430555|B.1.5|Australia|2020-04-01	Oceania|hCoV-19/Australia/NSW495/2020|EPI ISL 455035|B.1.5|Australia|2020-04-26	0.0000696526	Oceania
Oceania|hCoV-19/Australia/VIC1218/2020|EPI ISL 430515|B.1.5|Australia|2020-04-01	Oceania|hCoV-19/Australia/NSW495/2020|EPI ISL 455035|B.1.5|Australia|2020-04-26	0.0000000000	Oceania
Oceania|hCoV-19/Australia/SAP092/2020|EPI ISL 451127|B.1|Australia|2020-04-01	Oceania|hCoV-19/Australia/NSW495/2020|EPI ISL 455035|B.1.5|Australia|2020-04-26	0.0002107450	Oceania
Oceania|hCoV-19/Australia/VPRL009/2020|EPI ISL 455601|B.1|Australia|2020-04-01	Oceania|hCoV-19/Australia/NSW495/2020|EPI ISL 455035|B.1.5|Australia|2020-04-26	0.0000703470	Oceania
Oceania|hCoV-19/Australia/VIC1213/2020|EPI ISL 430503|B.1|Australia|2020-04-01	Oceania|hCoV-19/Australia/NSW495/2020|EPI ISL 455035|B.1.5|Australia|2020-04-26	0.0002112091	Oceania
Oceania|hCoV-19/Australia/VIC1215/2020|EPI ISL 430508|B.1|Australia|2020-04-01	Oceania|hCoV-19/Australia/NSW495/2020|EPI ISL 455035|B.1.5|Australia|2020-04-26	0.0001061176	Oceania
Oceania|hCoV-19/Australia/VIC1010/2020|EPI ISL 430560|B.1|Australia|2020-04-01	Oceania|hCoV-19/Australia/NSW495/2020|EPI ISL 455035|B.1.5|Australia|2020-04-26	0.0001065300	Oceania
Oceania|hCoV-19/New Zealand/20VR1995/2020|EPI ISL 456325|B|New Zealand|2020-04-01	Oceania|hCoV-19/Australia/NSW495/2020|EPI ISL 455035|B.1.5|Australia|2020-04-26	0.0001784063	Oceania
Oceania|hCoV-19/New Zealand/20VR2022/2020|EPI ISL 456337|B.1|New Zealand|2020-04-01	Oceania|hCoV-19/Australia/NSW495/2020|EPI ISL 455035|B.1.5|Australia|2020-04-26	0.0000357967	Oceania
Oceania|hCoV-19/Australia/QLD973/2020|EPI ISL 530231|B.1.5|Australia|2020-04-02	Oceania|hCoV-19/Australia/NSW495/2020|EPI ISL 455035|B.1.5|Australia|2020-04-26	0.0001700930	Oceania
Oceania|hCoV-19/Australia/QLD1015/2020|EPI ISL 530275|B.1|Australia|2020-04-02	Oceania|hCoV-19/Australia/NSW495/2020|EPI ISL 455035|B.1.5|Australia|2020-04-26	0.0000680265	Oceania
Oceania|hCoV-19/Australia/VPRL005/2020|EPI ISL 455597|B.1|Australia|2020-04-02	Oceania|hCoV-19/Australia/NSW495/2020|EPI ISL 455035|B.1.5|Australia|2020-04-26	0.0001020419	Oceania
Oceania|hCoV-19/Australia/NSW2431/2020|EPI ISL 527015|B.1.1|Australia|2020-04-02	Oceania|hCoV-19/Australia/NSW495/2020|EPI ISL 455035|B.1.5|Australia|2020-04-26	0.0001020478	Oceania
Oceania|hCoV-19/Australia/VIC812/2020|EPI ISL 427085|B.4|Australia|2020-04-02	Oceania|hCoV-19/Australia/NSW495/2020|EPI ISL 455035|B.1.5|Australia|2020-04-26	0.0003402187	Oceania
Oceania|hCoV-19/Australia/SAP019/2020|EPI ISL 468017|B.1|Australia|2020-04-02	Oceania|hCoV-19/Australia/NSW495/2020|EPI ISL 455035|B.1.5|Australia|2020-04-26	0.0000680265	Oceania
Oceania|hCoV-19/New Zealand/20VR2095/2020|EPI ISL 548123|B.1.1.75|New Zealand|2020-04-02	Oceania|hCoV-19/Australia/NSW495/2020|EPI ISL 455035|B.1.5|Australia|2020-04-26	0.0002381424	Oceania
Oceania|hCoV-19/Australia/NSW290/2020|EPI ISL 451554|B.1|Australia|2020-04-02	Oceania|hCoV-19/Australia/NSW495/2020|EPI ISL 455035|B.1.5|Australia|2020-04-26	0.0001360691	Oceania
Oceania|hCoV-19/Australia/NSW270/2020|EPI ISL 451535|B.3|Australia|2020-04-02	Oceania|hCoV-19/Australia/NSW495/2020|EPI ISL 455035|B.1.5|Australia|2020-04-26	0.0002721591	Oceania
Oceania|hCoV-19/Australia/NSW284/2020|EPI ISL 451548|B.1.5|Australia|2020-04-02	Oceania|hCoV-19/Australia/NSW495/2020|EPI ISL 455035|B.1.5|Australia|2020-04-26	0.0000000000	Oceania
Oceania|hCoV-19/Australia/NSW349/2020|EPI ISL 451610|B.1.3|Australia|2020-04-02	Oceania|hCoV-19/Australia/NSW495/2020|EPI ISL 455035|B.1.5|Australia|2020-04-26	0.0001701340	Oceania
Oceania|hCoV-19/Australia/NSW624/2020|EPI ISL 490033|B.1.1|Australia|2020-04-02	Oceania|hCoV-19/Australia/NSW495/2020|EPI ISL 455035|B.1.5|Australia|2020-04-26	0.0001020479	Oceania
Oceania|hCoV-19/Australia/NSW277/2020|EPI ISL 451541|B.1.1|Australia|2020-04-02	Oceania|hCoV-19/Australia/NSW495/2020|EPI ISL 455035|B.1.5|Australia|2020-04-26	0.0001360667	Oceania
Oceania|hCoV-19/New Zealand/20VR1910/2020|EPI ISL 456305|B.31|New Zealand|2020-04-02	Oceania|hCoV-19/Australia/NSW495/2020|EPI ISL 455035|B.1.5|Australia|2020-04-26	0.0004083252	Oceania
Oceania|hCoV-19/New Zealand/20VR1887/2020|EPI ISL 456294|B.1|New Zealand|2020-04-02	Oceania|hCoV-19/Australia/NSW495/2020|EPI ISL 455035|B.1.5|Australia|2020-04-26	0.0000680303	Oceania
Oceania|hCoV-19/Australia/SAP014/2020|EPI ISL 468019|B.1|Australia|2020-04-02	Oceania|hCoV-19/Australia/NSW495/2020|EPI ISL 455035|B.1.5|Australia|2020-04-26	0.0000680358	Oceania
Oceania|hCoV-19/New Zealand/20VR1907/2020|EPI ISL 456303|B.1|New Zealand|2020-04-02	Oceania|hCoV-19/Australia/NSW495/2020|EPI ISL 455035|B.1.5|Australia|2020-04-26	0.0001701348	Oceania
Oceania|hCoV-19/Australia/SAP018/2020|EPI ISL 467994|B.1|Australia|2020-04-02	Oceania|hCoV-19/Australia/NSW495/2020|EPI ISL 455035|B.1.5|Australia|2020-04-26	0.0001362765	Oceania
Oceania|hCoV-19/Australia/VIC1025/2020|EPI ISL 430532|B.1.5|Australia|2020-04-02	Oceania|hCoV-19/Australia/NSW495/2020|EPI ISL 455035|B.1.5|Australia|2020-04-26	0.0000000000	Oceania
Oceania|hCoV-19/Australia/SAP093/2020|EPI ISL 451128|B.1|Australia|2020-04-02	Oceania|hCoV-19/Australia/NSW495/2020|EPI ISL 455035|B.1.5|Australia|2020-04-26	0.0001023168	Oceania
Oceania|hCoV-19/Australia/SAP017/2020|EPI ISL 468012|B.1|Australia|2020-04-02	Oceania|hCoV-19/Australia/NSW495/2020|EPI ISL 455035|B.1.5|Australia|2020-04-26	0.0001022053	Oceania
Oceania|hCoV-19/Australia/VIC1232/2020|EPI ISL 563551|B.1.5|Australia|2020-04-02	Oceania|hCoV-19/Australia/NSW495/2020|EPI ISL 455035|B.1.5|Australia|2020-04-26	0.0000000000	Oceania
Oceania|hCoV-19/Australia/SAP015/2020|EPI ISL 467990|B.1|Australia|2020-04-02	Oceania|hCoV-19/Australia/NSW495/2020|EPI ISL 455035|B.1.5|Australia|2020-04-26	0.0000684501	Oceania
Oceania|hCoV-19/Australia/VIC1024/2020|EPI ISL 430531|B.1|Australia|2020-04-02	Oceania|hCoV-19/Australia/NSW495/2020|EPI ISL 455035|B.1.5|Australia|2020-04-26	0.0000686473	Oceania
Oceania|hCoV-19/Australia/VIC814/2020|EPI ISL 427087|B.1.1|Australia|2020-04-02	Oceania|hCoV-19/Australia/NSW495/2020|EPI ISL 455035|B.1.5|Australia|2020-04-26	0.0002413355	Oceania
Oceania|hCoV-19/Australia/VIC1234/2020|EPI ISL 430511|B.1.1|Australia|2020-04-02	Oceania|hCoV-19/Australia/NSW495/2020|EPI ISL 455035|B.1.5|Australia|2020-04-26	0.0001726527	Oceania
Oceania|hCoV-19/Australia/VIC1231/2020|EPI ISL 561957|B.1|Australia|2020-04-02	Oceania|hCoV-19/Australia/NSW495/2020|EPI ISL 455035|B.1.5|Australia|2020-04-26	0.0000690694	Oceania
Oceania|hCoV-19/Australia/ACT0073/2020|EPI ISL 498533|B.1.1|Australia|2020-04-02	Oceania|hCoV-19/Australia/NSW495/2020|EPI ISL 455035|B.1.5|Australia|2020-04-26	0.0001039066	Oceania
Oceania|hCoV-19/Australia/TAS105/2020|EPI ISL 522571|B.1|Australia|2020-04-02	Oceania|hCoV-19/Australia/NSW495/2020|EPI ISL 455035|B.1.5|Australia|2020-04-26	0.0000693280	Oceania
Oceania|hCoV-19/Australia/TAS173/2020|EPI ISL 522626|B.1.5|Australia|2020-04-02	Oceania|hCoV-19/Australia/NSW495/2020|EPI ISL 455035|B.1.5|Australia|2020-04-26	0.0000698545	Oceania
Oceania|hCoV-19/Australia/VIC1881/2020|EPI ISL 480571|B.1.1|Australia|2020-04-02	Oceania|hCoV-19/Australia/NSW495/2020|EPI ISL 455035|B.1.5|Australia|2020-04-26	0.0001406411	Oceania
Oceania|hCoV-19/Australia/VIC815/2020|EPI ISL 427088|B.1|Australia|2020-04-02	Oceania|hCoV-19/Australia/NSW495/2020|EPI ISL 455035|B.1.5|Australia|2020-04-26	0.0002121421	Oceania
Oceania|hCoV-19/Australia/VIC813/2020|EPI ISL 427086|B.4|Australia|2020-04-02	Oceania|hCoV-19/Australia/NSW495/2020|EPI ISL 455035|B.1.5|Australia|2020-04-26	0.0003559596	Oceania
Oceania|hCoV-19/Australia/VIC1046/2020|EPI ISL 430550|B.1|Australia|2020-04-03	Oceania|hCoV-19/Australia/NSW495/2020|EPI ISL 455035|B.1.5|Australia|2020-04-26	0.0001020465	Oceania
Oceania|hCoV-19/Australia/VIC820/2020|EPI ISL 427092|B.1|Australia|2020-04-03	Oceania|hCoV-19/Australia/NSW495/2020|EPI ISL 455035|B.1.5|Australia|2020-04-26	0.0001360587	Oceania
Oceania|hCoV-19/Australia/VIC828/2020|EPI ISL 427096|B.1.1|Australia|2020-04-03	Oceania|hCoV-19/Australia/NSW495/2020|EPI ISL 455035|B.1.5|Australia|2020-04-26	0.0002381314	Oceania
Oceania|hCoV-19/New Zealand/20VR2096/2020|EPI ISL 548124|B.40|New Zealand|2020-04-03	Oceania|hCoV-19/Australia/NSW495/2020|EPI ISL 455035|B.1.5|Australia|2020-04-26	0.0003062102	Oceania
Oceania|hCoV-19/Australia/SAP226/2020|EPI ISL 468024|B.1.1.1|Australia|2020-04-03	Oceania|hCoV-19/Australia/NSW495/2020|EPI ISL 455035|B.1.5|Australia|2020-04-26	0.0002721765	Oceania
Oceania|hCoV-19/Australia/VIC1041/2020|EPI ISL 430536|B.1|Australia|2020-04-03	Oceania|hCoV-19/Australia/NSW495/2020|EPI ISL 455035|B.1.5|Australia|2020-04-26	0.0000680265	Oceania
Oceania|hCoV-19/Australia/VIC824/2020|EPI ISL 427095|B.1|Australia|2020-04-03	Oceania|hCoV-19/Australia/NSW495/2020|EPI ISL 455035|B.1.5|Australia|2020-04-26	0.0001360587	Oceania
Oceania|hCoV-19/Australia/SAP437/2020|EPI ISL 508128|B.1.1|Australia|2020-04-03	Oceania|hCoV-19/Australia/NSW495/2020|EPI ISL 455035|B.1.5|Australia|2020-04-26	0.0002381382	Oceania
Oceania|hCoV-19/Australia/QLD967/2020|EPI ISL 530232|B.1|Australia|2020-04-03	Oceania|hCoV-19/Australia/NSW495/2020|EPI ISL 455035|B.1.5|Australia|2020-04-26	0.0000680265	Oceania
Oceania|hCoV-19/Australia/NSW301/2020|EPI ISL 451565|B.4|Australia|2020-04-03	Oceania|hCoV-19/Australia/NSW495/2020|EPI ISL 455035|B.1.5|Australia|2020-04-26	0.0004082989	Oceania
Oceania|hCoV-19/Australia/NSW287/2020|EPI ISL 451551|B.1.1|Australia|2020-04-03	Oceania|hCoV-19/Australia/NSW495/2020|EPI ISL 455035|B.1.5|Australia|2020-04-26	0.0001360667	Oceania
Oceania|hCoV-19/Australia/NSW269/2020|EPI ISL 451534|B.1|Australia|2020-04-03	Oceania|hCoV-19/Australia/NSW495/2020|EPI ISL 455035|B.1.5|Australia|2020-04-26	0.0001020420	Oceania
Oceania|hCoV-19/Australia/WA13/2020|EPI ISL 470831|B.1|Australia|2020-04-03	Oceania|hCoV-19/Australia/NSW495/2020|EPI ISL 455035|B.1.5|Australia|2020-04-26	0.0001360773	Oceania
Oceania|hCoV-19/Australia/VIC1039/2020|EPI ISL 430535|B.1.1.8|Australia|2020-04-03	Oceania|hCoV-19/Australia/NSW495/2020|EPI ISL 455035|B.1.5|Australia|2020-04-26	0.0002047141	Oceania
Oceania|hCoV-19/Australia/VIC821/2020|EPI ISL 427093|B.1.5|Australia|2020-04-03	Oceania|hCoV-19/Australia/NSW495/2020|EPI ISL 455035|B.1.5|Australia|2020-04-26	0.0000000000	Oceania
Oceania|hCoV-19/Australia/VIC1045/2020|EPI ISL 430546|B.1|Australia|2020-04-03	Oceania|hCoV-19/Australia/NSW495/2020|EPI ISL 455035|B.1.5|Australia|2020-04-26	0.0000685816	Oceania
Oceania|hCoV-19/Australia/VIC1044/2020|EPI ISL 430540|B.3|Australia|2020-04-03	Oceania|hCoV-19/Australia/NSW495/2020|EPI ISL 455035|B.1.5|Australia|2020-04-26	0.0002405973	Oceania
Oceania|hCoV-19/Australia/SAP145/2020|EPI ISL 467987|B.1|Australia|2020-04-03	Oceania|hCoV-19/Australia/NSW495/2020|EPI ISL 455035|B.1.5|Australia|2020-04-26	0.0001036470	Oceania
Oceania|hCoV-19/Australia/VIC1038/2020|EPI ISL 430534|B.1.1|Australia|2020-04-03	Oceania|hCoV-19/Australia/NSW495/2020|EPI ISL 455035|B.1.5|Australia|2020-04-26	0.0001383775	Oceania
Oceania|hCoV-19/New Zealand/20VR2055/2020|EPI ISL 456350|B.1.1|New Zealand|2020-04-03	Oceania|hCoV-19/Australia/NSW495/2020|EPI ISL 455035|B.1.5|Australia|2020-04-26	0.0001040184	Oceania
Oceania|hCoV-19/New Zealand/20VR1947/2020|EPI ISL 456318|B.31|New Zealand|2020-04-03	Oceania|hCoV-19/Australia/NSW495/2020|EPI ISL 455035|B.1.5|Australia|2020-04-26	0.0004509059	Oceania
Oceania|hCoV-19/New Zealand/20VR1927/2020|EPI ISL 456311|B.1|New Zealand|2020-04-03	Oceania|hCoV-19/Australia/NSW495/2020|EPI ISL 455035|B.1.5|Australia|2020-04-26	0.0000693640	Oceania
Oceania|hCoV-19/New Zealand/20VR1928/2020|EPI ISL 456312|B|New Zealand|2020-04-03	Oceania|hCoV-19/Australia/NSW495/2020|EPI ISL 455035|B.1.5|Australia|2020-04-26	0.0000693435	Oceania
Oceania|hCoV-19/Australia/VIC818/2020|EPI ISL 427090|B.1.22|Australia|2020-04-03	Oceania|hCoV-19/Australia/NSW495/2020|EPI ISL 455035|B.1.5|Australia|2020-04-26	0.0002781944	Oceania
Oceania|hCoV-19/Australia/SAP247/2020|EPI ISL 483081|B.1|Australia|2020-04-03	Oceania|hCoV-19/Australia/NSW495/2020|EPI ISL 455035|B.1.5|Australia|2020-04-26	0.0001392445	Oceania
Oceania|hCoV-19/Australia/VIC816/2020|EPI ISL 427089|B.1.5|Australia|2020-04-03	Oceania|hCoV-19/Australia/NSW495/2020|EPI ISL 455035|B.1.5|Australia|2020-04-26	0.0001401308	Oceania
Oceania|hCoV-19/New Zealand/20VR1929/2020|EPI ISL 456313|B|New Zealand|2020-04-03	Oceania|hCoV-19/Australia/NSW495/2020|EPI ISL 455035|B.1.5|Australia|2020-04-26	0.0000356779	Oceania
Oceania|hCoV-19/Australia/VIC837/2020|EPI ISL 427101|B.1.22|Australia|2020-04-04	Oceania|hCoV-19/Australia/NSW495/2020|EPI ISL 455035|B.1.5|Australia|2020-04-26	0.0002040963	Oceania
Oceania|hCoV-19/Australia/NSW2544/2020|EPI ISL 527045|B.1|Australia|2020-04-04	Oceania|hCoV-19/Australia/NSW495/2020|EPI ISL 455035|B.1.5|Australia|2020-04-26	0.0001020419	Oceania
Oceania|hCoV-19/Australia/NSW2543/2020|EPI ISL 527044|B.1|Australia|2020-04-04	Oceania|hCoV-19/Australia/NSW495/2020|EPI ISL 455035|B.1.5|Australia|2020-04-26	0.0001700898	Oceania
Oceania|hCoV-19/Australia/NSW2550/2020|EPI ISL 527051|B.1.98|Australia|2020-04-04	Oceania|hCoV-19/Australia/NSW495/2020|EPI ISL 455035|B.1.5|Australia|2020-04-26	0.0001020371	Oceania
Oceania|hCoV-19/Australia/VIC848/2020|EPI ISL 427108|B.1|Australia|2020-04-04	Oceania|hCoV-19/Australia/NSW495/2020|EPI ISL 455035|B.1.5|Australia|2020-04-26	0.0001020467	Oceania
Oceania|hCoV-19/Australia/NSW2548/2020|EPI ISL 527049|B.1.98|Australia|2020-04-04	Oceania|hCoV-19/Australia/NSW495/2020|EPI ISL 455035|B.1.5|Australia|2020-04-26	0.0002041061	Oceania
Oceania|hCoV-19/Australia/NSW2536/2020|EPI ISL 527039|B.1.98|Australia|2020-04-04	Oceania|hCoV-19/Australia/NSW495/2020|EPI ISL 455035|B.1.5|Australia|2020-04-26	0.0001700849	Oceania
Oceania|hCoV-19/Australia/NSW2547/2020|EPI ISL 527048|B.1|Australia|2020-04-04	Oceania|hCoV-19/Australia/NSW495/2020|EPI ISL 455035|B.1.5|Australia|2020-04-26	0.0001020430	Oceania
Oceania|hCoV-19/Australia/VIC843/2020|EPI ISL 427103|B.1.5|Australia|2020-04-04	Oceania|hCoV-19/Australia/NSW495/2020|EPI ISL 455035|B.1.5|Australia|2020-04-26	0.0000000000	Oceania
Oceania|hCoV-19/Australia/VIC842/2020|EPI ISL 427102|B.1|Australia|2020-04-04	Oceania|hCoV-19/Australia/NSW495/2020|EPI ISL 455035|B.1.5|Australia|2020-04-26	0.0002041024	Oceania
Oceania|hCoV-19/Australia/NSW2551/2020|EPI ISL 527052|B.1.98|Australia|2020-04-04	Oceania|hCoV-19/Australia/NSW495/2020|EPI ISL 455035|B.1.5|Australia|2020-04-26	0.0002041156	Oceania
Oceania|hCoV-19/Australia/NSW2545/2020|EPI ISL 527046|B.40|Australia|2020-04-04	Oceania|hCoV-19/Australia/NSW495/2020|EPI ISL 455035|B.1.5|Australia|2020-04-26	0.0002721685	Oceania
Oceania|hCoV-19/Australia/NSW2549/2020|EPI ISL 527050|B.1.98|Australia|2020-04-04	Oceania|hCoV-19/Australia/NSW495/2020|EPI ISL 455035|B.1.5|Australia|2020-04-26	0.0003062068	Oceania
Oceania|hCoV-19/Australia/VIC846/2020|EPI ISL 427106|B.4|Australia|2020-04-04	Oceania|hCoV-19/Australia/NSW495/2020|EPI ISL 455035|B.1.5|Australia|2020-04-26	0.0003742550	Oceania
Oceania|hCoV-19/Australia/VIC845/2020|EPI ISL 427105|B.1.22|Australia|2020-04-04	Oceania|hCoV-19/Australia/NSW495/2020|EPI ISL 455035|B.1.5|Australia|2020-04-26	0.0002381287	Oceania
Oceania|hCoV-19/Australia/NSW2542/2020|EPI ISL 527043|B.1|Australia|2020-04-04	Oceania|hCoV-19/Australia/NSW495/2020|EPI ISL 455035|B.1.5|Australia|2020-04-26	0.0001360690	Oceania
Oceania|hCoV-19/Australia/VIC1062/2020|EPI ISL 430578|B.1.5|Australia|2020-04-04	Oceania|hCoV-19/Australia/NSW495/2020|EPI ISL 455035|B.1.5|Australia|2020-04-26	0.0001360690	Oceania
Oceania|hCoV-19/Australia/NSW298/2020|EPI ISL 451562|B.1.5|Australia|2020-04-04	Oceania|hCoV-19/Australia/NSW495/2020|EPI ISL 455035|B.1.5|Australia|2020-04-26	0.0001360564	Oceania
Oceania|hCoV-19/Australia/NSW295/2020|EPI ISL 451559|B.4|Australia|2020-04-04	Oceania|hCoV-19/Australia/NSW495/2020|EPI ISL 455035|B.1.5|Australia|2020-04-26	0.0003061908	Oceania
Oceania|hCoV-19/Australia/NSW296/2020|EPI ISL 451560|B.1.1|Australia|2020-04-04	Oceania|hCoV-19/Australia/NSW495/2020|EPI ISL 455035|B.1.5|Australia|2020-04-26	0.0001360667	Oceania
Oceania|hCoV-19/Australia/NSW309/2020|EPI ISL 451573|B.1.5|Australia|2020-04-04	Oceania|hCoV-19/Australia/NSW495/2020|EPI ISL 455035|B.1.5|Australia|2020-04-26	0.0000340120	Oceania
Oceania|hCoV-19/New Zealand/20VR2063/2020|EPI ISL 456355|B.1.1|New Zealand|2020-04-04	Oceania|hCoV-19/Australia/NSW495/2020|EPI ISL 455035|B.1.5|Australia|2020-04-26	0.0001020514	Oceania
Oceania|hCoV-19/New Zealand/20VR1936/2020|EPI ISL 456315|B.1|New Zealand|2020-04-04	Oceania|hCoV-19/Australia/NSW495/2020|EPI ISL 455035|B.1.5|Australia|2020-04-26	0.0001020713	Oceania
Oceania|hCoV-19/Australia/VIC851/2020|EPI ISL 427111|B.1.1|Australia|2020-04-04	Oceania|hCoV-19/Australia/NSW495/2020|EPI ISL 455035|B.1.5|Australia|2020-04-26	0.0001361175	Oceania
Oceania|hCoV-19/Australia/VIC849/2020|EPI ISL 427109|B.1|Australia|2020-04-04	Oceania|hCoV-19/Australia/NSW495/2020|EPI ISL 455035|B.1.5|Australia|2020-04-26	0.0000680635	Oceania
Oceania|hCoV-19/Australia/VIC850/2020|EPI ISL 427110|B.1.1|Australia|2020-04-04	Oceania|hCoV-19/Australia/NSW495/2020|EPI ISL 455035|B.1.5|Australia|2020-04-26	0.0001023576	Oceania
Oceania|hCoV-19/Australia/VIC852/2020|EPI ISL 427112|B.1.1|Australia|2020-04-04	Oceania|hCoV-19/Australia/NSW495/2020|EPI ISL 455035|B.1.5|Australia|2020-04-26	0.0001031494	Oceania
Oceania|hCoV-19/Australia/VIC829/2020|EPI ISL 427097|B.1.5|Australia|2020-04-04	Oceania|hCoV-19/Australia/NSW495/2020|EPI ISL 455035|B.1.5|Australia|2020-04-26	0.0000345626	Oceania
Oceania|hCoV-19/Australia/VIC1276/2020|EPI ISL 430685|B.1.1.10|Australia|2020-04-04	Oceania|hCoV-19/Australia/NSW495/2020|EPI ISL 455035|B.1.5|Australia|2020-04-26	0.0002774716	Oceania
Oceania|hCoV-19/Australia/VIC834/2020|EPI ISL 427099|B.1|Australia|2020-04-04	Oceania|hCoV-19/Australia/NSW495/2020|EPI ISL 455035|B.1.5|Australia|2020-04-26	0.0000704906	Oceania
Oceania|hCoV-19/Australia/VIC844/2020|EPI ISL 427104|B.1.5|Australia|2020-04-04	Oceania|hCoV-19/Australia/NSW495/2020|EPI ISL 455035|B.1.5|Australia|2020-04-26	0.0001066989	Oceania
Oceania|hCoV-19/New Zealand/20VR2097/2020|EPI ISL 456376|B.1.370|New Zealand|2020-04-05	Oceania|hCoV-19/Australia/NSW495/2020|EPI ISL 455035|B.1.5|Australia|2020-04-26	0.0001360587	Oceania
Oceania|hCoV-19/Australia/VIC857/2020|EPI ISL 427116|B.1|Australia|2020-04-05	Oceania|hCoV-19/Australia/NSW495/2020|EPI ISL 455035|B.1.5|Australia|2020-04-26	0.0001020419	Oceania
Oceania|hCoV-19/Australia/VIC858/2020|EPI ISL 427117|B.1.1|Australia|2020-04-05	Oceania|hCoV-19/Australia/NSW495/2020|EPI ISL 455035|B.1.5|Australia|2020-04-26	0.0001360666	Oceania
Oceania|hCoV-19/Australia/VIC860/2020|EPI ISL 427118|B.1.1|Australia|2020-04-05	Oceania|hCoV-19/Australia/NSW495/2020|EPI ISL 455035|B.1.5|Australia|2020-04-26	0.0001020478	Oceania
Oceania|hCoV-19/Australia/VIC876/2020|EPI ISL 427131|B.1.1.33|Australia|2020-04-05	Oceania|hCoV-19/Australia/NSW495/2020|EPI ISL 455035|B.1.5|Australia|2020-04-26	0.0001700867	Oceania
Oceania|hCoV-19/Australia/SAP441/2020|EPI ISL 508132|B.1.1|Australia|2020-04-05	Oceania|hCoV-19/Australia/NSW495/2020|EPI ISL 455035|B.1.5|Australia|2020-04-26	0.0001700868	Oceania
Oceania|hCoV-19/Australia/NSW2132/2020|EPI ISL 500625|B.1|Australia|2020-04-05	Oceania|hCoV-19/Australia/NSW495/2020|EPI ISL 455035|B.1.5|Australia|2020-04-26	0.0001700788	Oceania
Oceania|hCoV-19/Australia/VIC869/2020|EPI ISL 427124|B.3|Australia|2020-04-05	Oceania|hCoV-19/Australia/NSW495/2020|EPI ISL 455035|B.1.5|Australia|2020-04-26	0.0002041106	Oceania
Oceania|hCoV-19/Australia/VIC863/2020|EPI ISL 427120|B.1|Australia|2020-04-05	Oceania|hCoV-19/Australia/NSW495/2020|EPI ISL 455035|B.1.5|Australia|2020-04-26	0.0000680265	Oceania
Oceania|hCoV-19/Australia/NSW275/2020|EPI ISL 451539|B.6|Australia|2020-04-05	Oceania|hCoV-19/Australia/NSW495/2020|EPI ISL 455035|B.1.5|Australia|2020-04-26	0.0004082989	Oceania
Oceania|hCoV-19/Australia/WA99/2020|EPI ISL 512752|B.1.1|Australia|2020-04-05	Oceania|hCoV-19/Australia/NSW495/2020|EPI ISL 455035|B.1.5|Australia|2020-04-26	0.0002722123	Oceania
Oceania|hCoV-19/Australia/NSW2131/2020|EPI ISL 500624|B.1|Australia|2020-04-05	Oceania|hCoV-19/Australia/NSW495/2020|EPI ISL 455035|B.1.5|Australia|2020-04-26	0.0002041106	Oceania
Oceania|hCoV-19/New Zealand/20VR2059/2020|EPI ISL 456353|B.1|New Zealand|2020-04-05	Oceania|hCoV-19/Australia/NSW495/2020|EPI ISL 455035|B.1.5|Australia|2020-04-26	0.0000680418	Oceania
Oceania|hCoV-19/Australia/VIC870/2020|EPI ISL 427125|B.1.5|Australia|2020-04-05	Oceania|hCoV-19/Australia/NSW495/2020|EPI ISL 455035|B.1.5|Australia|2020-04-26	0.0000000000	Oceania
Oceania|hCoV-19/Australia/VIC1071/2020|EPI ISL 430581|B.1|Australia|2020-04-05	Oceania|hCoV-19/Australia/NSW495/2020|EPI ISL 455035|B.1.5|Australia|2020-04-26	0.0000341292	Oceania
Oceania|hCoV-19/Australia/VIC873/2020|EPI ISL 427128|B.1|Australia|2020-04-05	Oceania|hCoV-19/Australia/NSW495/2020|EPI ISL 455035|B.1.5|Australia|2020-04-26	0.0000683076	Oceania
Oceania|hCoV-19/Australia/WA83/2020|EPI ISL 512736|B.1.1|Australia|2020-04-05	Oceania|hCoV-19/Australia/NSW495/2020|EPI ISL 455035|B.1.5|Australia|2020-04-26	0.0002434067	Oceania
Oceania|hCoV-19/Australia/VIC872/2020|EPI ISL 427127|B.52|Australia|2020-04-05	Oceania|hCoV-19/Australia/NSW495/2020|EPI ISL 455035|B.1.5|Australia|2020-04-26	0.0003847463	Oceania
Oceania|hCoV-19/New Zealand/20VR2098/2020|EPI ISL 548125|B.1.1|New Zealand|2020-04-05	Oceania|hCoV-19/Australia/NSW495/2020|EPI ISL 455035|B.1.5|Australia|2020-04-26	0.0001065669	Oceania
Oceania|hCoV-19/New Zealand/20VR2092/2020|EPI ISL 456373|B.1|New Zealand|2020-04-05	Oceania|hCoV-19/Australia/NSW495/2020|EPI ISL 455035|B.1.5|Australia|2020-04-26	0.0000710604	Oceania
Oceania|hCoV-19/Australia/SAP027/2020|EPI ISL 468009|B.1|Australia|2020-04-06	Oceania|hCoV-19/Australia/NSW495/2020|EPI ISL 455035|B.1.5|Australia|2020-04-26	0.0000680254	Oceania
Oceania|hCoV-19/Australia/VIC881/2020|EPI ISL 427135|B.1.1|Australia|2020-04-06	Oceania|hCoV-19/Australia/NSW495/2020|EPI ISL 455035|B.1.5|Australia|2020-04-26	0.0001700996	Oceania
Oceania|hCoV-19/Australia/VIC883/2020|EPI ISL 427136|B.1.356|Australia|2020-04-06	Oceania|hCoV-19/Australia/NSW495/2020|EPI ISL 455035|B.1.5|Australia|2020-04-26	0.0001701369	Oceania
Oceania|hCoV-19/Australia/WA15/2020|EPI ISL 470833|B.1|Australia|2020-04-06	Oceania|hCoV-19/Australia/NSW495/2020|EPI ISL 455035|B.1.5|Australia|2020-04-26	0.0000680273	Oceania
Oceania|hCoV-19/Australia/VIC884/2020|EPI ISL 427137|B.1|Australia|2020-04-06	Oceania|hCoV-19/Australia/NSW495/2020|EPI ISL 455035|B.1.5|Australia|2020-04-26	0.0000000000	Oceania
Oceania|hCoV-19/Australia/VIC1080/2020|EPI ISL 430579|B.1|Australia|2020-04-06	Oceania|hCoV-19/Australia/NSW495/2020|EPI ISL 455035|B.1.5|Australia|2020-04-26	0.0001700868	Oceania
Oceania|hCoV-19/Australia/NSW2577/2020|EPI ISL 527062|B.1|Australia|2020-04-06	Oceania|hCoV-19/Australia/NSW495/2020|EPI ISL 455035|B.1.5|Australia|2020-04-26	0.0001020430	Oceania
Oceania|hCoV-19/Australia/NSW544/2020|EPI ISL 455083|B.1.5|Australia|2020-04-06	Oceania|hCoV-19/Australia/NSW495/2020|EPI ISL 455035|B.1.5|Australia|2020-04-26	0.0001020449	Oceania
Oceania|hCoV-19/Australia/NSW381/2020|EPI ISL 451641|B.1.5|Australia|2020-04-06	Oceania|hCoV-19/Australia/NSW495/2020|EPI ISL 455035|B.1.5|Australia|2020-04-26	0.0000000000	Oceania
Oceania|hCoV-19/Australia/NSW321/2020|EPI ISL 451583|B.1|Australia|2020-04-06	Oceania|hCoV-19/Australia/NSW495/2020|EPI ISL 455035|B.1.5|Australia|2020-04-26	0.0001360652	Oceania
Oceania|hCoV-19/Australia/VIC887/2020|EPI ISL 427140|B.31|Australia|2020-04-06	Oceania|hCoV-19/Australia/NSW495/2020|EPI ISL 455035|B.1.5|Australia|2020-04-26	0.0004440607	Oceania
Oceania|hCoV-19/Australia/VIC1089/2020|EPI ISL 430673|B.1.1|Australia|2020-04-06	Oceania|hCoV-19/Australia/NSW495/2020|EPI ISL 455035|B.1.5|Australia|2020-04-26	0.0001372965	Oceania
Oceania|hCoV-19/Australia/VIC885/2020|EPI ISL 427138|B.1|Australia|2020-04-06	Oceania|hCoV-19/Australia/NSW495/2020|EPI ISL 455035|B.1.5|Australia|2020-04-26	0.0000686805	Oceania
Oceania|hCoV-19/Australia/VIC1088/2020|EPI ISL 521864|B.6|Australia|2020-04-06	Oceania|hCoV-19/Australia/NSW495/2020|EPI ISL 455035|B.1.5|Australia|2020-04-26	0.0002749572	Oceania
Oceania|hCoV-19/New Zealand/20VR2066/2020|EPI ISL 456357|B.31|New Zealand|2020-04-06	Oceania|hCoV-19/Australia/NSW495/2020|EPI ISL 455035|B.1.5|Australia|2020-04-26	0.0004474455	Oceania
Oceania|hCoV-19/Australia/VIC888/2020|EPI ISL 427141|B.1|Australia|2020-04-06	Oceania|hCoV-19/Australia/NSW495/2020|EPI ISL 455035|B.1.5|Australia|2020-04-26	0.0001034684	Oceania
Oceania|hCoV-19/Australia/VIC1078/2020|EPI ISL 430564|B.1|Australia|2020-04-06	Oceania|hCoV-19/Australia/NSW495/2020|EPI ISL 455035|B.1.5|Australia|2020-04-26	0.0001394351	Oceania
Oceania|hCoV-19/Australia/WA44/2020|EPI ISL 470861|B.1|Australia|2020-04-07	Oceania|hCoV-19/Australia/NSW495/2020|EPI ISL 455035|B.1.5|Australia|2020-04-26	0.0001020402	Oceania
Oceania|hCoV-19/Australia/VIC1112/2020|EPI ISL 430573|B.1|Australia|2020-04-07	Oceania|hCoV-19/Australia/NSW495/2020|EPI ISL 455035|B.1.5|Australia|2020-04-26	0.0000680265	Oceania
Oceania|hCoV-19/Australia/SAP297/2020|EPI ISL 468025|B.1.5|Australia|2020-04-07	Oceania|hCoV-19/Australia/NSW495/2020|EPI ISL 455035|B.1.5|Australia|2020-04-26	0.0000680265	Oceania
Oceania|hCoV-19/Australia/NSW383/2020|EPI ISL 451643|B.1.5|Australia|2020-04-07	Oceania|hCoV-19/Australia/NSW495/2020|EPI ISL 455035|B.1.5|Australia|2020-04-26	0.0001700740	Oceania
Oceania|hCoV-19/Australia/NSW604/2020|EPI ISL 478716|B.1|Australia|2020-04-07	Oceania|hCoV-19/Australia/NSW495/2020|EPI ISL 455035|B.1.5|Australia|2020-04-26	0.0002041157	Oceania
Oceania|hCoV-19/Australia/ACT0051/2020|EPI ISL 498518|B.1|Australia|2020-04-07	Oceania|hCoV-19/Australia/NSW495/2020|EPI ISL 455035|B.1.5|Australia|2020-04-26	0.0001360773	Oceania
Oceania|hCoV-19/Australia/VIC1279/2020|EPI ISL 430678|B.1.1|Australia|2020-04-07	Oceania|hCoV-19/Australia/NSW495/2020|EPI ISL 455035|B.1.5|Australia|2020-04-26	0.0001361083	Oceania
Oceania|hCoV-19/Australia/SAP298/2020|EPI ISL 468007|B.1.5|Australia|2020-04-07	Oceania|hCoV-19/Australia/NSW495/2020|EPI ISL 455035|B.1.5|Australia|2020-04-26	0.0000681447	Oceania
Oceania|hCoV-19/Australia/VIC1094/2020|EPI ISL 430583|B.1.5|Australia|2020-04-07	Oceania|hCoV-19/Australia/NSW495/2020|EPI ISL 455035|B.1.5|Australia|2020-04-26	0.0000340968	Oceania
Oceania|hCoV-19/Australia/VIC1110/2020|EPI ISL 430569|B.1.1|Australia|2020-04-07	Oceania|hCoV-19/Australia/NSW495/2020|EPI ISL 455035|B.1.5|Australia|2020-04-26	0.0001368268	Oceania
Oceania|hCoV-19/Australia/VIC1109/2020|EPI ISL 430618|B.1|Australia|2020-04-07	Oceania|hCoV-19/Australia/NSW495/2020|EPI ISL 455035|B.1.5|Australia|2020-04-26	0.0001710291	Oceania
Oceania|hCoV-19/Australia/VIC1113/2020|EPI ISL 430575|B.1|Australia|2020-04-07	Oceania|hCoV-19/Australia/NSW495/2020|EPI ISL 455035|B.1.5|Australia|2020-04-26	0.0001712575	Oceania
Oceania|hCoV-19/Australia/WA43/2020|EPI ISL 470860|B.1|Australia|2020-04-07	Oceania|hCoV-19/Australia/NSW495/2020|EPI ISL 455035|B.1.5|Australia|2020-04-26	0.0001032300	Oceania
Oceania|hCoV-19/Australia/VIC1106/2020|EPI ISL 430588|B.1.265|Australia|2020-04-07	Oceania|hCoV-19/Australia/NSW495/2020|EPI ISL 455035|B.1.5|Australia|2020-04-26	0.0001721849	Oceania
Oceania|hCoV-19/Australia/TAS60/2020|EPI ISL 522733|B.1|Australia|2020-04-07	Oceania|hCoV-19/Australia/NSW495/2020|EPI ISL 455035|B.1.5|Australia|2020-04-26	0.0001728097	Oceania
Oceania|hCoV-19/New Zealand/20VR2046/2020|EPI ISL 456345|B.1.5|New Zealand|2020-04-07	Oceania|hCoV-19/Australia/NSW495/2020|EPI ISL 455035|B.1.5|Australia|2020-04-26	0.0000000000	Oceania
Oceania|hCoV-19/New Zealand/20VR2072/2020|EPI ISL 456359|B|New Zealand|2020-04-07	Oceania|hCoV-19/Australia/NSW495/2020|EPI ISL 455035|B.1.5|Australia|2020-04-26	0.0002115345	Oceania
Oceania|hCoV-19/Australia/VIC1111/2020|EPI ISL 430570|B.1|Australia|2020-04-07	Oceania|hCoV-19/Australia/NSW495/2020|EPI ISL 455035|B.1.5|Australia|2020-04-26	0.0001059926	Oceania
Oceania|hCoV-19/Australia/SAP301/2020|EPI ISL 467986|B.1|Australia|2020-04-07	Oceania|hCoV-19/Australia/NSW495/2020|EPI ISL 455035|B.1.5|Australia|2020-04-26	0.0004623206	Oceania
Oceania|hCoV-19/Australia/VIC1092/2020|EPI ISL 430582|B.1|Australia|2020-04-07	Oceania|hCoV-19/Australia/NSW495/2020|EPI ISL 455035|B.1.5|Australia|2020-04-26	0.0000713737	Oceania
Oceania|hCoV-19/Australia/VIC1280/2020|EPI ISL 430709|B.1.1|Australia|2020-04-07	Oceania|hCoV-19/Australia/NSW495/2020|EPI ISL 455035|B.1.5|Australia|2020-04-26	0.0001400683	Oceania
Oceania|hCoV-19/Australia/WA45/2020|EPI ISL 470862|B.1|Australia|2020-04-08	Oceania|hCoV-19/Australia/NSW495/2020|EPI ISL 455035|B.1.5|Australia|2020-04-26	0.0001700741	Oceania
Oceania|hCoV-19/Australia/QLD969/2020|EPI ISL 530233|B.1|Australia|2020-04-08	Oceania|hCoV-19/Australia/NSW495/2020|EPI ISL 455035|B.1.5|Australia|2020-04-26	0.0000680265	Oceania
Oceania|hCoV-19/Australia/WA17/2020|EPI ISL 470835|B.1|Australia|2020-04-08	Oceania|hCoV-19/Australia/NSW495/2020|EPI ISL 455035|B.1.5|Australia|2020-04-26	0.0000680273	Oceania
Oceania|hCoV-19/Australia/NSW595/2020|EPI ISL 478707|B.1.1|Australia|2020-04-08	Oceania|hCoV-19/Australia/NSW495/2020|EPI ISL 455035|B.1.5|Australia|2020-04-26	0.0001360667	Oceania
Oceania|hCoV-19/Australia/NSW603/2020|EPI ISL 478715|B.1|Australia|2020-04-08	Oceania|hCoV-19/Australia/NSW495/2020|EPI ISL 455035|B.1.5|Australia|2020-04-26	0.0002041157	Oceania
Oceania|hCoV-19/Australia/NSW302/2020|EPI ISL 451566|B.1.5|Australia|2020-04-08	Oceania|hCoV-19/Australia/NSW495/2020|EPI ISL 455035|B.1.5|Australia|2020-04-26	0.0000340126	Oceania
Oceania|hCoV-19/Australia/NSW294/2020|EPI ISL 451558|B.1.1.33|Australia|2020-04-08	Oceania|hCoV-19/Australia/NSW495/2020|EPI ISL 455035|B.1.5|Australia|2020-04-26	0.0001700869	Oceania
Oceania|hCoV-19/Australia/NSW352/2020|EPI ISL 451613|B.1.5|Australia|2020-04-08	Oceania|hCoV-19/Australia/NSW495/2020|EPI ISL 455035|B.1.5|Australia|2020-04-26	0.0000000000	Oceania
Oceania|hCoV-19/Australia/WA60/2020|EPI ISL 512713|B.1|Australia|2020-04-08	Oceania|hCoV-19/Australia/NSW495/2020|EPI ISL 455035|B.1.5|Australia|2020-04-26	0.0001701073	Oceania
Oceania|hCoV-19/Australia/WA104/2020|EPI ISL 512757|B.1|Australia|2020-04-08	Oceania|hCoV-19/Australia/NSW495/2020|EPI ISL 455035|B.1.5|Australia|2020-04-26	0.0001020506	Oceania
Oceania|hCoV-19/Australia/WA61/2020|EPI ISL 512714|B.1|Australia|2020-04-08	Oceania|hCoV-19/Australia/NSW495/2020|EPI ISL 455035|B.1.5|Australia|2020-04-26	0.0000680343	Oceania
Oceania|hCoV-19/Australia/VIC1135/2020|EPI ISL 430601|B.1.370|Australia|2020-04-08	Oceania|hCoV-19/Australia/NSW495/2020|EPI ISL 455035|B.1.5|Australia|2020-04-26	0.0001700908	Oceania
Oceania|hCoV-19/Australia/VIC1281/2020|EPI ISL 430676|B.1.1|Australia|2020-04-08	Oceania|hCoV-19/Australia/NSW495/2020|EPI ISL 455035|B.1.5|Australia|2020-04-26	0.0001361129	Oceania
Oceania|hCoV-19/Australia/VIC1119/2020|EPI ISL 430567|B.1|Australia|2020-04-08	Oceania|hCoV-19/Australia/NSW495/2020|EPI ISL 455035|B.1.5|Australia|2020-04-26	0.0001362341	Oceania
Oceania|hCoV-19/Australia/VIC899/2020|EPI ISL 427149|B.52|Australia|2020-04-08	Oceania|hCoV-19/Australia/NSW495/2020|EPI ISL 455035|B.1.5|Australia|2020-04-26	0.0003758230	Oceania
Oceania|hCoV-19/Australia/VIC-CBA5/2020|EPI ISL 430065|B.1.1.71|Australia|2020-04-08	Oceania|hCoV-19/Australia/NSW495/2020|EPI ISL 455035|B.1.5|Australia|2020-04-26	0.0002050070	Oceania
Oceania|hCoV-19/Australia/VIC1139/2020|EPI ISL 430610|B.1|Australia|2020-04-08	Oceania|hCoV-19/Australia/NSW495/2020|EPI ISL 455035|B.1.5|Australia|2020-04-26	0.0002053948	Oceania
Oceania|hCoV-19/Australia/VIC1134/2020|EPI ISL 430600|B.1|Australia|2020-04-08	Oceania|hCoV-19/Australia/NSW495/2020|EPI ISL 455035|B.1.5|Australia|2020-04-26	0.0001026880	Oceania
Oceania|hCoV-19/Australia/VIC1143/2020|EPI ISL 430614|B.1.1|Australia|2020-04-08	Oceania|hCoV-19/Australia/NSW495/2020|EPI ISL 455035|B.1.5|Australia|2020-04-26	0.0001369321	Oceania
Oceania|hCoV-19/Australia/VIC1137/2020|EPI ISL 430607|B.1|Australia|2020-04-08	Oceania|hCoV-19/Australia/NSW495/2020|EPI ISL 455035|B.1.5|Australia|2020-04-26	0.0000684666	Oceania
Oceania|hCoV-19/Australia/VIC1138/2020|EPI ISL 430609|B.1.1|Australia|2020-04-08	Oceania|hCoV-19/Australia/NSW495/2020|EPI ISL 455035|B.1.5|Australia|2020-04-26	0.0001027151	Oceania
Oceania|hCoV-19/Australia/VIC-CBA6/2020|EPI ISL 430066|B.1|Australia|2020-04-08	Oceania|hCoV-19/Australia/NSW495/2020|EPI ISL 455035|B.1.5|Australia|2020-04-26	0.0002072977	Oceania
Oceania|hCoV-19/Australia/VIC1136/2020|EPI ISL 430606|B|Australia|2020-04-08	Oceania|hCoV-19/Australia/NSW495/2020|EPI ISL 455035|B.1.5|Australia|2020-04-26	0.0003124224	Oceania
Oceania|hCoV-19/New Zealand/20VR2074/2020|EPI ISL 456361|B.1.1|New Zealand|2020-04-08	Oceania|hCoV-19/Australia/NSW495/2020|EPI ISL 455035|B.1.5|Australia|2020-04-26	0.0000349313	Oceania
Oceania|hCoV-19/Australia/VIC1140/2020|EPI ISL 430611|B.1|Australia|2020-04-08	Oceania|hCoV-19/Australia/NSW495/2020|EPI ISL 455035|B.1.5|Australia|2020-04-26	0.0002111891	Oceania
Oceania|hCoV-19/Australia/VIC1363/2020|EPI ISL 561517|B.1.1|Australia|2020-04-08	Oceania|hCoV-19/Australia/NSW495/2020|EPI ISL 455035|B.1.5|Australia|2020-04-26	0.0001411954	Oceania
Oceania|hCoV-19/Australia/VIC1127/2020|EPI ISL 430608|B.1.1|Australia|2020-04-08	Oceania|hCoV-19/Australia/NSW495/2020|EPI ISL 455035|B.1.5|Australia|2020-04-26	0.0001068899	Oceania
Oceania|hCoV-19/Australia/VIC1132/2020|EPI ISL 430593|B.1|Australia|2020-04-08	Oceania|hCoV-19/Australia/NSW495/2020|EPI ISL 455035|B.1.5|Australia|2020-04-26	0.0001711765	Oceania
Oceania|hCoV-19/Australia/QLD966/2020|EPI ISL 530234|B.1|Australia|2020-04-09	Oceania|hCoV-19/Australia/NSW495/2020|EPI ISL 455035|B.1.5|Australia|2020-04-26	0.0001360714	Oceania
Oceania|hCoV-19/Australia/VIC1159/2020|EPI ISL 430604|B.1.370|Australia|2020-04-09	Oceania|hCoV-19/Australia/NSW495/2020|EPI ISL 455035|B.1.5|Australia|2020-04-26	0.0001360626	Oceania
Oceania|hCoV-19/Australia/NSW2437/2020|EPI ISL 527017|B.1.1.33|Australia|2020-04-09	Oceania|hCoV-19/Australia/NSW495/2020|EPI ISL 455035|B.1.5|Australia|2020-04-26	0.0002041083	Oceania
Oceania|hCoV-19/Australia/NSW2534/2020|EPI ISL 527038|B.1.98|Australia|2020-04-09	Oceania|hCoV-19/Australia/NSW495/2020|EPI ISL 455035|B.1.5|Australia|2020-04-26	0.0002041061	Oceania
Oceania|hCoV-19/Australia/NSW673/2020|EPI ISL 513316|B.1.1.33|Australia|2020-04-09	Oceania|hCoV-19/Australia/NSW495/2020|EPI ISL 455035|B.1.5|Australia|2020-04-26	0.0002041085	Oceania
Oceania|hCoV-19/Australia/NSW602/2020|EPI ISL 478714|B.1|Australia|2020-04-09	Oceania|hCoV-19/Australia/NSW495/2020|EPI ISL 455035|B.1.5|Australia|2020-04-26	0.0002041157	Oceania
Oceania|hCoV-19/Australia/VIC1161/2020|EPI ISL 430615|B.1|Australia|2020-04-09	Oceania|hCoV-19/Australia/NSW495/2020|EPI ISL 455035|B.1.5|Australia|2020-04-26	0.0001701175	Oceania
Oceania|hCoV-19/Australia/VIC1284/2020|EPI ISL 430701|B.1.5|Australia|2020-04-09	Oceania|hCoV-19/Australia/NSW495/2020|EPI ISL 455035|B.1.5|Australia|2020-04-26	0.0000340388	Oceania
Oceania|hCoV-19/Australia/VIC1158/2020|EPI ISL 430602|B.1.1|Australia|2020-04-09	Oceania|hCoV-19/Australia/NSW495/2020|EPI ISL 455035|B.1.5|Australia|2020-04-26	0.0001362056	Oceania
Oceania|hCoV-19/Australia/VIC1160/2020|EPI ISL 430605|B.1.370|Australia|2020-04-09	Oceania|hCoV-19/Australia/NSW495/2020|EPI ISL 455035|B.1.5|Australia|2020-04-26	0.0001369288	Oceania
Oceania|hCoV-19/Australia/VIC1162/2020|EPI ISL 430616|B.1|Australia|2020-04-09	Oceania|hCoV-19/Australia/NSW495/2020|EPI ISL 455035|B.1.5|Australia|2020-04-26	0.0000684783	Oceania
Oceania|hCoV-19/Australia/VIC1355/2020|EPI ISL 430638|B.1.1|Australia|2020-04-09	Oceania|hCoV-19/Australia/NSW495/2020|EPI ISL 455035|B.1.5|Australia|2020-04-26	0.0001027432	Oceania
Oceania|hCoV-19/Australia/VIC1248/2020|EPI ISL 436114|B.1.5|Australia|2020-04-09	Oceania|hCoV-19/Australia/NSW495/2020|EPI ISL 455035|B.1.5|Australia|2020-04-26	0.0000342427	Oceania
Oceania|hCoV-19/Australia/SAP095/2020|EPI ISL 451129|B.1|Australia|2020-04-09	Oceania|hCoV-19/Australia/NSW495/2020|EPI ISL 455035|B.1.5|Australia|2020-04-26	0.0002055910	Oceania
Oceania|hCoV-19/Australia/VIC1247/2020|EPI ISL 436113|B.1.1|Australia|2020-04-09	Oceania|hCoV-19/Australia/NSW495/2020|EPI ISL 455035|B.1.5|Australia|2020-04-26	0.0001029582	Oceania
Oceania|hCoV-19/Australia/VIC1164/2020|EPI ISL 430624|B.1.22|Australia|2020-04-09	Oceania|hCoV-19/Australia/NSW495/2020|EPI ISL 455035|B.1.5|Australia|2020-04-26	0.0001718773	Oceania
Oceania|hCoV-19/New Zealand/20VR2048/2020|EPI ISL 456346|B.1|New Zealand|2020-04-09	Oceania|hCoV-19/Australia/NSW495/2020|EPI ISL 455035|B.1.5|Australia|2020-04-26	0.0001401040	Oceania
Oceania|hCoV-19/Australia/VIC1285/2020|EPI ISL 430702|B.1.5|Australia|2020-04-09	Oceania|hCoV-19/Australia/NSW495/2020|EPI ISL 455035|B.1.5|Australia|2020-04-26	0.0000356284	Oceania
Oceania|hCoV-19/Australia/VIC1178/2020|EPI ISL 430674|B.1.1|Australia|2020-04-10	Oceania|hCoV-19/Australia/NSW495/2020|EPI ISL 455035|B.1.5|Australia|2020-04-26	0.0001701317	Oceania
Oceania|hCoV-19/Australia/VIC1313/2020|EPI ISL 430714|B.1.5|Australia|2020-04-10	Oceania|hCoV-19/Australia/NSW495/2020|EPI ISL 455035|B.1.5|Australia|2020-04-26	0.0000340515	Oceania
Oceania|hCoV-19/Australia/VIC1300/2020|EPI ISL 430677|B.1.1|Australia|2020-04-10	Oceania|hCoV-19/Australia/NSW495/2020|EPI ISL 455035|B.1.5|Australia|2020-04-26	0.0001362891	Oceania
Oceania|hCoV-19/Australia/VIC1303/2020|EPI ISL 430694|B.1.1|Australia|2020-04-10	Oceania|hCoV-19/Australia/NSW495/2020|EPI ISL 455035|B.1.5|Australia|2020-04-26	0.0001707649	Oceania
Oceania|hCoV-19/Australia/VIC1174/2020|EPI ISL 430623|B.1.370|Australia|2020-04-10	Oceania|hCoV-19/Australia/NSW495/2020|EPI ISL 455035|B.1.5|Australia|2020-04-26	0.0001369149	Oceania
Oceania|hCoV-19/Australia/VIC1312/2020|EPI ISL 562136|B.1.5|Australia|2020-04-10	Oceania|hCoV-19/Australia/NSW495/2020|EPI ISL 455035|B.1.5|Australia|2020-04-26	0.0000343851	Oceania
Oceania|hCoV-19/Australia/VIC1176/2020|EPI ISL 430630|B.1.5|Australia|2020-04-10	Oceania|hCoV-19/Australia/NSW495/2020|EPI ISL 455035|B.1.5|Australia|2020-04-26	0.0000000000	Oceania
Oceania|hCoV-19/Australia/VIC1250/2020|EPI ISL 436115|B.1.1|Australia|2020-04-10	Oceania|hCoV-19/Australia/NSW495/2020|EPI ISL 455035|B.1.5|Australia|2020-04-26	0.0001728664	Oceania
Oceania|hCoV-19/Australia/VIC1175/2020|EPI ISL 430625|B.1.22|Australia|2020-04-10	Oceania|hCoV-19/Australia/NSW495/2020|EPI ISL 455035|B.1.5|Australia|2020-04-26	0.0001731509	Oceania
Oceania|hCoV-19/Australia/VIC1316/2020|EPI ISL 430690|B.1.370|Australia|2020-04-11	Oceania|hCoV-19/Australia/NSW495/2020|EPI ISL 455035|B.1.5|Australia|2020-04-26	0.0001700897	Oceania
Oceania|hCoV-19/Australia/QLD961/2020|EPI ISL 530236|B.1.1|Australia|2020-04-11	Oceania|hCoV-19/Australia/NSW495/2020|EPI ISL 455035|B.1.5|Australia|2020-04-26	0.0001020478	Oceania
Oceania|hCoV-19/Australia/NSW2570/2020|EPI ISL 527057|B.1|Australia|2020-04-11	Oceania|hCoV-19/Australia/NSW495/2020|EPI ISL 455035|B.1.5|Australia|2020-04-26	0.0001360650	Oceania
Oceania|hCoV-19/Australia/QLD971/2020|EPI ISL 530235|B.1|Australia|2020-04-11	Oceania|hCoV-19/Australia/NSW495/2020|EPI ISL 455035|B.1.5|Australia|2020-04-26	0.0001700849	Oceania
Oceania|hCoV-19/Australia/NSW494/2020|EPI ISL 455034|B.1.5|Australia|2020-04-11	Oceania|hCoV-19/Australia/NSW495/2020|EPI ISL 455035|B.1.5|Australia|2020-04-26	0.0000340110	Oceania
Oceania|hCoV-19/Australia/NSW332/2020|EPI ISL 451594|B.1.1.33|Australia|2020-04-11	Oceania|hCoV-19/Australia/NSW495/2020|EPI ISL 455035|B.1.5|Australia|2020-04-26	0.0001700869	Oceania
Oceania|hCoV-19/Australia/VIC1256/2020|EPI ISL 436120|B.1.370|Australia|2020-04-11	Oceania|hCoV-19/Australia/NSW495/2020|EPI ISL 455035|B.1.5|Australia|2020-04-26	0.0001711669	Oceania
Oceania|hCoV-19/Australia/VIC1317/2020|EPI ISL 430691|B.1.1|Australia|2020-04-11	Oceania|hCoV-19/Australia/NSW495/2020|EPI ISL 455035|B.1.5|Australia|2020-04-26	0.0001370374	Oceania
Oceania|hCoV-19/Australia/VIC1319/2020|EPI ISL 430700|B.1|Australia|2020-04-11	Oceania|hCoV-19/Australia/NSW495/2020|EPI ISL 455035|B.1.5|Australia|2020-04-26	0.0000686428	Oceania
Oceania|hCoV-19/Australia/VIC1321/2020|EPI ISL 430704|B.4|Australia|2020-04-11	Oceania|hCoV-19/Australia/NSW495/2020|EPI ISL 455035|B.1.5|Australia|2020-04-26	0.0003783332	Oceania
Oceania|hCoV-19/Australia/VIC1187/2020|EPI ISL 430675|B.1|Australia|2020-04-11	Oceania|hCoV-19/Australia/NSW495/2020|EPI ISL 455035|B.1.5|Australia|2020-04-26	0.0001729436	Oceania
Oceania|hCoV-19/Australia/VIC1181/2020|EPI ISL 430627|B.1.1|Australia|2020-04-11	Oceania|hCoV-19/Australia/NSW495/2020|EPI ISL 455035|B.1.5|Australia|2020-04-26	0.0002433406	Oceania
Oceania|hCoV-19/Australia/VIC1260/2020|EPI ISL 436123|B.4|Australia|2020-04-11	Oceania|hCoV-19/Australia/NSW495/2020|EPI ISL 455035|B.1.5|Australia|2020-04-26	0.0003835960	Oceania
Oceania|hCoV-19/Australia/VIC1183/2020|EPI ISL 430628|B.1.1|Australia|2020-04-11	Oceania|hCoV-19/Australia/NSW495/2020|EPI ISL 455035|B.1.5|Australia|2020-04-26	0.0002509283	Oceania
Oceania|hCoV-19/Australia/NSW2571/2020|EPI ISL 527058|B.1.98|Australia|2020-04-12	Oceania|hCoV-19/Australia/NSW495/2020|EPI ISL 455035|B.1.5|Australia|2020-04-26	0.0002041156	Oceania
Oceania|hCoV-19/Australia/VIC1329/2020|EPI ISL 430696|B.1.370|Australia|2020-04-12	Oceania|hCoV-19/Australia/NSW495/2020|EPI ISL 455035|B.1.5|Australia|2020-04-26	0.0001700956	Oceania
Oceania|hCoV-19/Australia/ACT0059/2020|EPI ISL 498523|B.1|Australia|2020-04-12	Oceania|hCoV-19/Australia/NSW495/2020|EPI ISL 455035|B.1.5|Australia|2020-04-26	0.0001360772	Oceania
Oceania|hCoV-19/Australia/VIC1267/2020|EPI ISL 436126|B.1.370|Australia|2020-04-12	Oceania|hCoV-19/Australia/NSW495/2020|EPI ISL 455035|B.1.5|Australia|2020-04-26	0.0001712547	Oceania
Oceania|hCoV-19/Australia/VIC1353/2020|EPI ISL 430716|B.1.1|Australia|2020-04-12	Oceania|hCoV-19/Australia/NSW495/2020|EPI ISL 455035|B.1.5|Australia|2020-04-26	0.0001370783	Oceania
Oceania|hCoV-19/Australia/NSW2120/2020|EPI ISL 509498|B.1.1|Australia|2020-04-13	Oceania|hCoV-19/Australia/NSW495/2020|EPI ISL 455035|B.1.5|Australia|2020-04-26	0.0002721812	Oceania
Oceania|hCoV-19/Australia/NSW601/2020|EPI ISL 478713|B.1|Australia|2020-04-13	Oceania|hCoV-19/Australia/NSW495/2020|EPI ISL 455035|B.1.5|Australia|2020-04-26	0.0002381400	Oceania
Oceania|hCoV-19/Australia/NSW377/2020|EPI ISL 451637|B.1.5|Australia|2020-04-13	Oceania|hCoV-19/Australia/NSW495/2020|EPI ISL 455035|B.1.5|Australia|2020-04-26	0.0000000000	Oceania
Oceania|hCoV-19/Australia/VIC1336/2020|EPI ISL 430698|B.1.1|Australia|2020-04-13	Oceania|hCoV-19/Australia/NSW495/2020|EPI ISL 455035|B.1.5|Australia|2020-04-26	0.0001361657	Oceania
Oceania|hCoV-19/Australia/VIC1369/2020|EPI ISL 563808|B.1.370|Australia|2020-04-13	Oceania|hCoV-19/Australia/NSW495/2020|EPI ISL 455035|B.1.5|Australia|2020-04-26	0.0001711669	Oceania
Oceania|hCoV-19/Australia/VIC1340/2020|EPI ISL 430686|B.1|Australia|2020-04-13	Oceania|hCoV-19/Australia/NSW495/2020|EPI ISL 455035|B.1.5|Australia|2020-04-26	0.0001369876	Oceania
Oceania|hCoV-19/Australia/VIC1337/2020|EPI ISL 430699|B.1.1|Australia|2020-04-13	Oceania|hCoV-19/Australia/NSW495/2020|EPI ISL 455035|B.1.5|Australia|2020-04-26	0.0001052591	Oceania
Oceania|hCoV-19/Australia/WA38/2020|EPI ISL 470855|B.1|Australia|2020-04-14	Oceania|hCoV-19/Australia/NSW495/2020|EPI ISL 455035|B.1.5|Australia|2020-04-26	0.0001700920	Oceania
Oceania|hCoV-19/Australia/NSW367/2020|EPI ISL 451628|B.1|Australia|2020-04-14	Oceania|hCoV-19/Australia/NSW495/2020|EPI ISL 455035|B.1.5|Australia|2020-04-26	0.0000340126	Oceania
Oceania|hCoV-19/Australia/NSW356/2020|EPI ISL 451617|B.1.5|Australia|2020-04-14	Oceania|hCoV-19/Australia/NSW495/2020|EPI ISL 455035|B.1.5|Australia|2020-04-26	0.0000000000	Oceania
Oceania|hCoV-19/Australia/NSW610/2020|EPI ISL 490019|B.1.1|Australia|2020-04-14	Oceania|hCoV-19/Australia/NSW495/2020|EPI ISL 455035|B.1.5|Australia|2020-04-26	0.0002381427	Oceania
Oceania|hCoV-19/Australia/VIC1344/2020|EPI ISL 430697|B.1|Australia|2020-04-14	Oceania|hCoV-19/Australia/NSW495/2020|EPI ISL 455035|B.1.5|Australia|2020-04-26	0.0000680335	Oceania
Oceania|hCoV-19/Australia/VIC1345/2020|EPI ISL 430708|B.1.370|Australia|2020-04-14	Oceania|hCoV-19/Australia/NSW495/2020|EPI ISL 455035|B.1.5|Australia|2020-04-26	0.0001708139	Oceania
Oceania|hCoV-19/Australia/VIC1382/2020|EPI ISL 456419|B.1.1.1|Australia|2020-04-14	Oceania|hCoV-19/Australia/NSW495/2020|EPI ISL 455035|B.1.5|Australia|2020-04-26	0.0003418046	Oceania
Oceania|hCoV-19/Australia/VIC1386/2020|EPI ISL 521871|B.1|Australia|2020-04-14	Oceania|hCoV-19/Australia/NSW495/2020|EPI ISL 455035|B.1.5|Australia|2020-04-26	0.0000341916	Oceania
Oceania|hCoV-19/Australia/VIC5145/2020|EPI ISL 519947|B.1.255|Australia|2020-04-14	Oceania|hCoV-19/Australia/NSW495/2020|EPI ISL 455035|B.1.5|Australia|2020-04-26	0.0000683894	Oceania
Oceania|hCoV-19/Australia/VIC1273/2020|EPI ISL 436131|B.1|Australia|2020-04-14	Oceania|hCoV-19/Australia/NSW495/2020|EPI ISL 455035|B.1.5|Australia|2020-04-26	0.0000684876	Oceania
Oceania|hCoV-19/Australia/VIC1372/2020|EPI ISL 456414|B.1.1|Australia|2020-04-14	Oceania|hCoV-19/Australia/NSW495/2020|EPI ISL 455035|B.1.5|Australia|2020-04-26	0.0002399616	Oceania
Oceania|hCoV-19/Australia/VIC1373/2020|EPI ISL 456415|B.1.1|Australia|2020-04-14	Oceania|hCoV-19/Australia/NSW495/2020|EPI ISL 455035|B.1.5|Australia|2020-04-26	0.0002072263	Oceania
Oceania|hCoV-19/Australia/VIC1387/2020|EPI ISL 561935|B.1.1.33|Australia|2020-04-14	Oceania|hCoV-19/Australia/NSW495/2020|EPI ISL 455035|B.1.5|Australia|2020-04-26	0.0001383152	Oceania
Oceania|hCoV-19/Australia/VIC1274/2020|EPI ISL 436132|B.1.370|Australia|2020-04-14	Oceania|hCoV-19/Australia/NSW495/2020|EPI ISL 455035|B.1.5|Australia|2020-04-26	0.0001756373	Oceania
Oceania|hCoV-19/New Zealand/20VR2539/2020|EPI ISL 456383|B.1|New Zealand|2020-04-15	Oceania|hCoV-19/Australia/NSW495/2020|EPI ISL 455035|B.1.5|Australia|2020-04-26	0.0001360627	Oceania
Oceania|hCoV-19/New Zealand/20VR2556/2020|EPI ISL 456386|B.1|New Zealand|2020-04-15	Oceania|hCoV-19/Australia/NSW495/2020|EPI ISL 455035|B.1.5|Australia|2020-04-26	0.0001700898	Oceania
Oceania|hCoV-19/Australia/QLD1017/2020|EPI ISL 530277|B.1|Australia|2020-04-15	Oceania|hCoV-19/Australia/NSW495/2020|EPI ISL 455035|B.1.5|Australia|2020-04-26	0.0001020419	Oceania
Oceania|hCoV-19/Australia/QLD964/2020|EPI ISL 530238|B.1.5|Australia|2020-04-15	Oceania|hCoV-19/Australia/NSW495/2020|EPI ISL 455035|B.1.5|Australia|2020-04-26	0.0001360626	Oceania
Oceania|hCoV-19/New Zealand/20VR2541/2020|EPI ISL 456384|B.1.1|New Zealand|2020-04-15	Oceania|hCoV-19/Australia/NSW495/2020|EPI ISL 455035|B.1.5|Australia|2020-04-26	0.0001020478	Oceania
Oceania|hCoV-19/New Zealand/20VR2485/2020|EPI ISL 456380|B.1.1|New Zealand|2020-04-15	Oceania|hCoV-19/Australia/NSW495/2020|EPI ISL 455035|B.1.5|Australia|2020-04-26	0.0001020478	Oceania
Oceania|hCoV-19/New Zealand/20VR2554/2020|EPI ISL 456385|B.1.5|New Zealand|2020-04-15	Oceania|hCoV-19/Australia/NSW495/2020|EPI ISL 455035|B.1.5|Australia|2020-04-26	0.0001020401	Oceania
Oceania|hCoV-19/New Zealand/20VR2495/2020|EPI ISL 456381|B.1.1|New Zealand|2020-04-15	Oceania|hCoV-19/Australia/NSW495/2020|EPI ISL 455035|B.1.5|Australia|2020-04-26	0.0001360705	Oceania
Oceania|hCoV-19/Australia/NSW943/2020|EPI ISL 545015|B.1.370|Australia|2020-04-15	Oceania|hCoV-19/Australia/NSW495/2020|EPI ISL 455035|B.1.5|Australia|2020-04-26	0.0002041026	Oceania
Oceania|hCoV-19/Australia/NSW362/2020|EPI ISL 451623|B.1|Australia|2020-04-15	Oceania|hCoV-19/Australia/NSW495/2020|EPI ISL 455035|B.1.5|Australia|2020-04-26	0.0000340110	Oceania
Oceania|hCoV-19/New Zealand/20VR2475/2020|EPI ISL 456379|B.1.1.296|New Zealand|2020-04-15	Oceania|hCoV-19/Australia/NSW495/2020|EPI ISL 455035|B.1.5|Australia|2020-04-26	0.0002041345	Oceania
Oceania|hCoV-19/Australia/VIC1400/2020|EPI ISL 456433|B.1.370|Australia|2020-04-15	Oceania|hCoV-19/Australia/NSW495/2020|EPI ISL 455035|B.1.5|Australia|2020-04-26	0.0001711668	Oceania
Oceania|hCoV-19/Australia/VIC1399/2020|EPI ISL 456432|B.1.370|Australia|2020-04-15	Oceania|hCoV-19/Australia/NSW495/2020|EPI ISL 455035|B.1.5|Australia|2020-04-26	0.0001727873	Oceania
Oceania|hCoV-19/Australia/VIC1396/2020|EPI ISL 456430|B.1.1.1|Australia|2020-04-15	Oceania|hCoV-19/Australia/NSW495/2020|EPI ISL 455035|B.1.5|Australia|2020-04-26	0.0002430190	Oceania
Oceania|hCoV-19/Australia/WA105/2020|EPI ISL 512758|B.1|Australia|2020-04-16	Oceania|hCoV-19/Australia/NSW495/2020|EPI ISL 455035|B.1.5|Australia|2020-04-26	0.0001020501	Oceania
Oceania|hCoV-19/Australia/VIC1882/2020|EPI ISL 480592|B.1|Australia|2020-04-16	Oceania|hCoV-19/Australia/NSW495/2020|EPI ISL 455035|B.1.5|Australia|2020-04-26	0.0001711648	Oceania
Oceania|hCoV-19/Australia/VIC1410/2020|EPI ISL 456429|B.1|Australia|2020-04-16	Oceania|hCoV-19/Australia/NSW495/2020|EPI ISL 455035|B.1.5|Australia|2020-04-26	0.0000685652	Oceania
Oceania|hCoV-19/Australia/VIC1408/2020|EPI ISL 456426|B.1.1.1|Australia|2020-04-16	Oceania|hCoV-19/Australia/NSW495/2020|EPI ISL 455035|B.1.5|Australia|2020-04-26	0.0002749072	Oceania
Oceania|hCoV-19/Australia/VIC1404/2020|EPI ISL 456422|B.1.1.1|Australia|2020-04-16	Oceania|hCoV-19/Australia/NSW495/2020|EPI ISL 455035|B.1.5|Australia|2020-04-26	0.0002754276	Oceania
Oceania|hCoV-19/Australia/VIC1407/2020|EPI ISL 456424|B.1.1.1|Australia|2020-04-16	Oceania|hCoV-19/Australia/NSW495/2020|EPI ISL 455035|B.1.5|Australia|2020-04-26	0.0002770969	Oceania
Oceania|hCoV-19/Australia/VIC1409/2020|EPI ISL 456428|B.1.1|Australia|2020-04-16	Oceania|hCoV-19/Australia/NSW495/2020|EPI ISL 455035|B.1.5|Australia|2020-04-26	0.0001396569	Oceania
Oceania|hCoV-19/Australia/NSW2573/2020|EPI ISL 527059|B.1.1.1|Australia|2020-04-17	Oceania|hCoV-19/Australia/NSW495/2020|EPI ISL 455035|B.1.5|Australia|2020-04-26	0.0003061906	Oceania
Oceania|hCoV-19/Australia/NSW353/2020|EPI ISL 451614|B.1.5|Australia|2020-04-17	Oceania|hCoV-19/Australia/NSW495/2020|EPI ISL 455035|B.1.5|Australia|2020-04-26	0.0000000000	Oceania
Oceania|hCoV-19/Australia/NSW355/2020|EPI ISL 451616|B.1|Australia|2020-04-17	Oceania|hCoV-19/Australia/NSW495/2020|EPI ISL 455035|B.1.5|Australia|2020-04-26	0.0000340126	Oceania
Oceania|hCoV-19/Australia/NSW600/2020|EPI ISL 478712|B.1|Australia|2020-04-17	Oceania|hCoV-19/Australia/NSW495/2020|EPI ISL 455035|B.1.5|Australia|2020-04-26	0.0002041157	Oceania
Oceania|hCoV-19/Australia/NSW354/2020|EPI ISL 451615|B.1.5|Australia|2020-04-17	Oceania|hCoV-19/Australia/NSW495/2020|EPI ISL 455035|B.1.5|Australia|2020-04-26	0.0000680234	Oceania
Oceania|hCoV-19/Australia/VIC1436/2020|EPI ISL 456441|B.1|Australia|2020-04-17	Oceania|hCoV-19/Australia/NSW495/2020|EPI ISL 455035|B.1.5|Australia|2020-04-26	0.0001024893	Oceania
Oceania|hCoV-19/Australia/VIC1433/2020|EPI ISL 456440|B.1|Australia|2020-04-17	Oceania|hCoV-19/Australia/NSW495/2020|EPI ISL 455035|B.1.5|Australia|2020-04-26	0.0001027196	Oceania
Oceania|hCoV-19/Australia/VIC1427/2020|EPI ISL 561936|B.1.5|Australia|2020-04-17	Oceania|hCoV-19/Australia/NSW495/2020|EPI ISL 455035|B.1.5|Australia|2020-04-26	0.0000345706	Oceania
Oceania|hCoV-19/Australia/VIC1431/2020|EPI ISL 456438|B.1.1|Australia|2020-04-17	Oceania|hCoV-19/Australia/NSW495/2020|EPI ISL 455035|B.1.5|Australia|2020-04-26	0.0001412252	Oceania
Oceania|hCoV-19/Australia/VIC1438/2020|EPI ISL 456442|B.1.1|Australia|2020-04-18	Oceania|hCoV-19/Australia/NSW495/2020|EPI ISL 455035|B.1.5|Australia|2020-04-26	0.0001026729	Oceania
Oceania|hCoV-19/Australia/VIC1437/2020|EPI ISL 456437|B.1.1.1|Australia|2020-04-18	Oceania|hCoV-19/Australia/NSW495/2020|EPI ISL 455035|B.1.5|Australia|2020-04-26	0.0003564386	Oceania
Oceania|hCoV-19/Australia/NSW363/2020|EPI ISL 451624|B.1.212|Australia|2020-04-19	Oceania|hCoV-19/Australia/NSW495/2020|EPI ISL 455035|B.1.5|Australia|2020-04-26	0.0000340125	Oceania
Oceania|hCoV-19/Australia/VIC1441/2020|EPI ISL 456443|B.1|Australia|2020-04-19	Oceania|hCoV-19/Australia/NSW495/2020|EPI ISL 455035|B.1.5|Australia|2020-04-26	0.0000684573	Oceania
Oceania|hCoV-19/Australia/VIC1440/2020|EPI ISL 563977|B.1|Australia|2020-04-19	Oceania|hCoV-19/Australia/NSW495/2020|EPI ISL 455035|B.1.5|Australia|2020-04-26	0.0000684596	Oceania
Oceania|hCoV-19/Australia/WA37/2020|EPI ISL 470854|B.1|Australia|2020-04-20	Oceania|hCoV-19/Australia/NSW495/2020|EPI ISL 455035|B.1.5|Australia|2020-04-26	0.0001360729	Oceania
Oceania|hCoV-19/Australia/NSW593/2020|EPI ISL 478705|B.1|Australia|2020-04-20	Oceania|hCoV-19/Australia/NSW495/2020|EPI ISL 455035|B.1.5|Australia|2020-04-26	0.0001700770	Oceania
Oceania|hCoV-19/Australia/NSW369/2020|EPI ISL 451630|B.1.5|Australia|2020-04-20	Oceania|hCoV-19/Australia/NSW495/2020|EPI ISL 455035|B.1.5|Australia|2020-04-26	0.0000000000	Oceania
Oceania|hCoV-19/Australia/VIC1450/2020|EPI ISL 562066|B.1|Australia|2020-04-20	Oceania|hCoV-19/Australia/NSW495/2020|EPI ISL 455035|B.1.5|Australia|2020-04-26	0.0000688816	Oceania
Oceania|hCoV-19/Australia/NSW2574/2020|EPI ISL 527060|B|Australia|2020-04-21	Oceania|hCoV-19/Australia/NSW495/2020|EPI ISL 455035|B.1.5|Australia|2020-04-26	0.0003742659	Oceania
Oceania|hCoV-19/Australia/NSW382/2020|EPI ISL 451642|B.1.5|Australia|2020-04-21	Oceania|hCoV-19/Australia/NSW495/2020|EPI ISL 455035|B.1.5|Australia|2020-04-26	0.0001700740	Oceania
Oceania|hCoV-19/Australia/VIC1459/2020|EPI ISL 456448|B.1|Australia|2020-04-21	Oceania|hCoV-19/Australia/NSW495/2020|EPI ISL 455035|B.1.5|Australia|2020-04-26	0.0001022136	Oceania
Oceania|hCoV-19/Australia/VIC1464/2020|EPI ISL 456446|B.1|Australia|2020-04-21	Oceania|hCoV-19/Australia/NSW495/2020|EPI ISL 455035|B.1.5|Australia|2020-04-26	0.0000684572	Oceania
Oceania|hCoV-19/Australia/NSW488/2020|EPI ISL 455028|B.1.5|Australia|2020-04-22	Oceania|hCoV-19/Australia/NSW495/2020|EPI ISL 455035|B.1.5|Australia|2020-04-26	0.0000000000	Oceania
Oceania|hCoV-19/Australia/VIC1466/2020|EPI ISL 456449|B.31|Australia|2020-04-22	Oceania|hCoV-19/Australia/NSW495/2020|EPI ISL 455035|B.1.5|Australia|2020-04-26	0.0003455539	Oceania
Oceania|hCoV-19/Australia/VIC1465/2020|EPI ISL 456447|B.1|Australia|2020-04-22	Oceania|hCoV-19/Australia/NSW495/2020|EPI ISL 455035|B.1.5|Australia|2020-04-26	0.0000700563	Oceania
Oceania|hCoV-19/Australia/NSW491/2020|EPI ISL 455031|B.1|Australia|2020-04-23	Oceania|hCoV-19/Australia/NSW495/2020|EPI ISL 455035|B.1.5|Australia|2020-04-26	0.0000340109	Oceania
Oceania|hCoV-19/Australia/NSW489/2020|EPI ISL 455029|B.1.5|Australia|2020-04-23	Oceania|hCoV-19/Australia/NSW495/2020|EPI ISL 455035|B.1.5|Australia|2020-04-26	0.0000000000	Oceania
Oceania|hCoV-19/New Zealand/20VR3004/2020|EPI ISL 456396|B.1.1|New Zealand|2020-04-25	Oceania|hCoV-19/Australia/NSW495/2020|EPI ISL 455035|B.1.5|Australia|2020-04-26	0.0001360731	Oceania
Oceania|hCoV-19/New Zealand/20VR2659/2020|EPI ISL 456388|B.1.1|New Zealand|2020-04-25	Oceania|hCoV-19/Australia/NSW495/2020|EPI ISL 455035|B.1.5|Australia|2020-04-26	0.0001020478	Oceania
Oceania|hCoV-19/New Zealand/20VR3003/2020|EPI ISL 456395|B.1.1|New Zealand|2020-04-25	Oceania|hCoV-19/Australia/NSW495/2020|EPI ISL 455035|B.1.5|Australia|2020-04-26	0.0001360729	Oceania
Oceania|hCoV-19/New Zealand/20VR2917/2020|EPI ISL 456390|B.1.370|New Zealand|2020-04-25	Oceania|hCoV-19/Australia/NSW495/2020|EPI ISL 455035|B.1.5|Australia|2020-04-26	0.0001020406	Oceania
Oceania|hCoV-19/New Zealand/20VR3045/2020|EPI ISL 456402|B.1.1|New Zealand|2020-04-25	Oceania|hCoV-19/Australia/NSW495/2020|EPI ISL 455035|B.1.5|Australia|2020-04-26	0.0001020617	Oceania
Oceania|hCoV-19/New Zealand/20VR3040/2020|EPI ISL 456401|B|New Zealand|2020-04-25	Oceania|hCoV-19/Australia/NSW495/2020|EPI ISL 455035|B.1.5|Australia|2020-04-26	0.0000346770	Oceania
Oceania|hCoV-19/New Zealand/20VR2717/2020|EPI ISL 456389|B.1.5|New Zealand|2020-04-25	Oceania|hCoV-19/Australia/NSW495/2020|EPI ISL 455035|B.1.5|Australia|2020-04-26	0.0000349572	Oceania
Oceania|hCoV-19/Australia/WA58/2020|EPI ISL 470875|B.1|Australia|2020-04-26	Oceania|hCoV-19/Australia/NSW495/2020|EPI ISL 455035|B.1.5|Australia|2020-04-26	0.0001025102	Oceania
Oceania|hCoV-19/Australia/NSW02/2020|EPI ISL 408976|B|Australia|2020-01-22	Oceania|hCoV-19/Australia/NSW2115/2020|EPI ISL 500621|B.1.5|Australia|2020-04-26	0.0002018304	Oceania
Oceania|hCoV-19/Australia/NSW01/2020|EPI ISL 407893|A|Australia|2020-01-24	Oceania|hCoV-19/Australia/NSW2115/2020|EPI ISL 500621|B.1.5|Australia|2020-04-26	0.0002015432	Oceania
Oceania|hCoV-19/Australia/NSW04/2020|EPI ISL 417030|A|Australia|2020-01-24	Oceania|hCoV-19/Australia/NSW2115/2020|EPI ISL 500621|B.1.5|Australia|2020-04-26	0.0003023333	Oceania
Oceania|hCoV-19/Australia/VIC02/2020|EPI ISL 416410|B|Australia|2020-01-24	Oceania|hCoV-19/Australia/NSW2115/2020|EPI ISL 500621|B.1.5|Australia|2020-04-26	0.0002034106	Oceania
Oceania|hCoV-19/Australia/VIC01/2020|EPI ISL 406844|B|Australia|2020-01-25	Oceania|hCoV-19/Australia/NSW2115/2020|EPI ISL 500621|B.1.5|Australia|2020-04-26	0.0002352390	Oceania
Oceania|hCoV-19/Australia/NSW03/2020|EPI ISL 408977|B|Australia|2020-01-25	Oceania|hCoV-19/Australia/NSW2115/2020|EPI ISL 500621|B.1.5|Australia|2020-04-26	0.0001679569	Oceania
Oceania|hCoV-19/Australia/NSW2153/2020|EPI ISL 509505|B.1.5|Australia|2020-01-25	Oceania|hCoV-19/Australia/NSW2115/2020|EPI ISL 500621|B.1.5|Australia|2020-04-26	0.0000335893	Oceania
Oceania|hCoV-19/Australia/QLD01/2020|EPI ISL 407894|A|Australia|2020-01-28	Oceania|hCoV-19/Australia/NSW2115/2020|EPI ISL 500621|B.1.5|Australia|2020-04-26	0.0002687506	Oceania
Oceania|hCoV-19/Australia/VPRL014/2020|EPI ISL 455603|B.1|Australia|2020-01-30	Oceania|hCoV-19/Australia/NSW2115/2020|EPI ISL 500621|B.1.5|Australia|2020-04-26	0.0002015431	Oceania
Oceania|hCoV-19/Australia/QLD02/2020|EPI ISL 407896|A|Australia|2020-01-30	Oceania|hCoV-19/Australia/NSW2115/2020|EPI ISL 500621|B.1.5|Australia|2020-04-26	0.0003359521	Oceania
Oceania|hCoV-19/Australia/SA01/2020|EPI ISL 480778|B.1|Australia|2020-01-30	Oceania|hCoV-19/Australia/NSW2115/2020|EPI ISL 500621|B.1.5|Australia|2020-04-26	0.0002018143	Oceania
Oceania|hCoV-19/Australia/SA04/2020|EPI ISL 480781|B.1|Australia|2020-01-30	Oceania|hCoV-19/Australia/NSW2115/2020|EPI ISL 500621|B.1.5|Australia|2020-04-26	0.0002027484	Oceania
Oceania|hCoV-19/Australia/VIC13/2020|EPI ISL 419733|B|Australia|2020-01-31	Oceania|hCoV-19/Australia/NSW2115/2020|EPI ISL 500621|B.1.5|Australia|2020-04-26	0.0002690954	Oceania
Oceania|hCoV-19/Australia/VIC14/2020|EPI ISL 419734|B|Australia|2020-02-02	Oceania|hCoV-19/Australia/NSW2115/2020|EPI ISL 500621|B.1.5|Australia|2020-04-26	0.0001706484	Oceania
Oceania|hCoV-19/Australia/QLD03/2020|EPI ISL 410717|A|Australia|2020-02-05	Oceania|hCoV-19/Australia/NSW2115/2020|EPI ISL 500621|B.1.5|Australia|2020-04-26	0.0003023505	Oceania
Oceania|hCoV-19/Australia/QLD04/2020|EPI ISL 410718|A|Australia|2020-02-05	Oceania|hCoV-19/Australia/NSW2115/2020|EPI ISL 500621|B.1.5|Australia|2020-04-26	0.0002687506	Oceania
Oceania|hCoV-19/Australia/VIC07/2020|EPI ISL 416415|A|Australia|2020-02-08	Oceania|hCoV-19/Australia/NSW2115/2020|EPI ISL 500621|B.1.5|Australia|2020-04-26	0.0003023506	Oceania
Oceania|hCoV-19/Australia/SAP097/2020|EPI ISL 468039|B|Australia|2020-02-22	Oceania|hCoV-19/Australia/NSW2115/2020|EPI ISL 500621|B.1.5|Australia|2020-04-26	0.0002351601	Oceania
Oceania|hCoV-19/Australia/WA11/2020|EPI ISL 420456|B|Australia|2020-02-22	Oceania|hCoV-19/Australia/NSW2115/2020|EPI ISL 500621|B.1.5|Australia|2020-04-26	0.0002351730	Oceania
Oceania|hCoV-19/Australia/WA34/2020|EPI ISL 470851|B|Australia|2020-02-27	Oceania|hCoV-19/Australia/NSW2115/2020|EPI ISL 500621|B.1.5|Australia|2020-04-26	0.0002351493	Oceania
Oceania|hCoV-19/New Zealand/20VR0174/2020|EPI ISL 413490|B.4|New Zealand|2020-02-27	Oceania|hCoV-19/Australia/NSW2115/2020|EPI ISL 500621|B.1.5|Australia|2020-04-26	0.0003024293	Oceania
Oceania|hCoV-19/Australia/NSW05/2020|EPI ISL 412975|B.4|Australia|2020-02-28	Oceania|hCoV-19/Australia/NSW2115/2020|EPI ISL 500621|B.1.5|Australia|2020-04-26	0.0003359926	Oceania
Oceania|hCoV-19/Australia/QLDID922/2020|EPI ISL 418799|B|Australia|2020-02-28	Oceania|hCoV-19/Australia/NSW2115/2020|EPI ISL 500621|B.1.5|Australia|2020-04-26	0.0003023420	Oceania
Oceania|hCoV-19/Australia/NSW09/2020|EPI ISL 413595|B.4|Australia|2020-02-28	Oceania|hCoV-19/Australia/NSW2115/2020|EPI ISL 500621|B.1.5|Australia|2020-04-26	0.0003742790	Oceania
Oceania|hCoV-19/Australia/NSW08/2020|EPI ISL 413594|B|Australia|2020-02-28	Oceania|hCoV-19/Australia/NSW2115/2020|EPI ISL 500621|B.1.5|Australia|2020-04-26	0.0001360674	Oceania
Oceania|hCoV-19/Australia/NSW10/2020|EPI ISL 413596|B|Australia|2020-02-28	Oceania|hCoV-19/Australia/NSW2115/2020|EPI ISL 500621|B.1.5|Australia|2020-04-26	0.0001360720	Oceania
Oceania|hCoV-19/Australia/NSW219/2020|EPI ISL 427643|B|Australia|2020-02-28	Oceania|hCoV-19/Australia/NSW2115/2020|EPI ISL 500621|B.1.5|Australia|2020-04-26	0.0001360766	Oceania
Oceania|hCoV-19/Australia/NSW07/2020|EPI ISL 413214|B.4|Australia|2020-02-29	Oceania|hCoV-19/Australia/NSW2115/2020|EPI ISL 500621|B.1.5|Australia|2020-04-26	0.0003023787	Oceania
Oceania|hCoV-19/Australia/QLD09/2020|EPI ISL 414414|B.4|Australia|2020-02-29	Oceania|hCoV-19/Australia/NSW2115/2020|EPI ISL 500621|B.1.5|Australia|2020-04-26	0.0003359830	Oceania
Oceania|hCoV-19/Australia/NSW06/2020|EPI ISL 413213|B.4|Australia|2020-02-29	Oceania|hCoV-19/Australia/NSW2115/2020|EPI ISL 500621|B.1.5|Australia|2020-04-26	0.0003695954	Oceania
Oceania|hCoV-19/New Zealand/20VR0189/2020|EPI ISL 416519|B.1.1|New Zealand|2020-03-02	Oceania|hCoV-19/Australia/NSW2115/2020|EPI ISL 500621|B.1.5|Australia|2020-04-26	0.0001007729	Oceania
Oceania|hCoV-19/Australia/VIC04/2020|EPI ISL 416412|B.4|Australia|2020-03-02	Oceania|hCoV-19/Australia/NSW2115/2020|EPI ISL 500621|B.1.5|Australia|2020-04-26	0.0004368125	Oceania
Oceania|hCoV-19/Australia/NSW11/2020|EPI ISL 413597|B.4|Australia|2020-03-02	Oceania|hCoV-19/Australia/NSW2115/2020|EPI ISL 500621|B.1.5|Australia|2020-04-26	0.0002721780	Oceania
Oceania|hCoV-19/Australia/NSW217/2020|EPI ISL 427644|B.4|Australia|2020-03-02	Oceania|hCoV-19/Australia/NSW2115/2020|EPI ISL 500621|B.1.5|Australia|2020-04-26	0.0002721873	Oceania
Oceania|hCoV-19/Australia/SAP098/2020|EPI ISL 483066|B.4|Australia|2020-03-03	Oceania|hCoV-19/Australia/NSW2115/2020|EPI ISL 500621|B.1.5|Australia|2020-04-26	0.0003696297	Oceania
Oceania|hCoV-19/Australia/NSW15/2020|EPI ISL 417383|B.4|Australia|2020-03-03	Oceania|hCoV-19/Australia/NSW2115/2020|EPI ISL 500621|B.1.5|Australia|2020-04-26	0.0003695889	Oceania
Oceania|hCoV-19/New Zealand/20VR1109/2020|EPI ISL 456190|B.31|New Zealand|2020-03-03	Oceania|hCoV-19/Australia/NSW2115/2020|EPI ISL 500621|B.1.5|Australia|2020-04-26	0.0005040728	Oceania
Oceania|hCoV-19/Australia/NSW14/2020|EPI ISL 413600|B.4|Australia|2020-03-03	Oceania|hCoV-19/Australia/NSW2115/2020|EPI ISL 500621|B.1.5|Australia|2020-04-26	0.0002721811	Oceania
Oceania|hCoV-19/Australia/NSW22/2020|EPI ISL 427649|B.4|Australia|2020-03-03	Oceania|hCoV-19/Australia/NSW2115/2020|EPI ISL 500621|B.1.5|Australia|2020-04-26	0.0003062259	Oceania
Oceania|hCoV-19/Australia/VPRL004/2020|EPI ISL 455596|B.4|Australia|2020-03-03	Oceania|hCoV-19/Australia/NSW2115/2020|EPI ISL 500621|B.1.5|Australia|2020-04-26	0.0003696545	Oceania
Oceania|hCoV-19/Australia/SAP217/2020|EPI ISL 483073|B|Australia|2020-03-03	Oceania|hCoV-19/Australia/NSW2115/2020|EPI ISL 500621|B.1.5|Australia|2020-04-26	0.0002716442	Oceania
Oceania|hCoV-19/Australia/SAP099/2020|EPI ISL 468038|B.4|Australia|2020-03-04	Oceania|hCoV-19/Australia/NSW2115/2020|EPI ISL 500621|B.1.5|Australia|2020-04-26	0.0004032589	Oceania
Oceania|hCoV-19/Australia/NSW21/2020|EPI ISL 417386|B.4|Australia|2020-03-04	Oceania|hCoV-19/Australia/NSW2115/2020|EPI ISL 500621|B.1.5|Australia|2020-04-26	0.0003359985	Oceania
Oceania|hCoV-19/Australia/WA06/2020|EPI ISL 420534|B.1.98|Australia|2020-03-04	Oceania|hCoV-19/Australia/NSW2115/2020|EPI ISL 500621|B.1.5|Australia|2020-04-26	0.0000672775	Oceania
Oceania|hCoV-19/Australia/NSW12/2020|EPI ISL 413598|B.4|Australia|2020-03-04	Oceania|hCoV-19/Australia/NSW2115/2020|EPI ISL 500621|B.1.5|Australia|2020-04-26	0.0003742790	Oceania
Oceania|hCoV-19/Australia/NSW23/2020|EPI ISL 427650|B.4|Australia|2020-03-04	Oceania|hCoV-19/Australia/NSW2115/2020|EPI ISL 500621|B.1.5|Australia|2020-04-26	0.0003062117	Oceania
Oceania|hCoV-19/Australia/NSW65/2020|EPI ISL 427645|B.4|Australia|2020-03-04	Oceania|hCoV-19/Australia/NSW2115/2020|EPI ISL 500621|B.1.5|Australia|2020-04-26	0.0003402422	Oceania
Oceania|hCoV-19/Australia/NSW13/2020|EPI ISL 413599|B.4|Australia|2020-03-04	Oceania|hCoV-19/Australia/NSW2115/2020|EPI ISL 500621|B.1.5|Australia|2020-04-26	0.0003062116	Oceania
Oceania|hCoV-19/New Zealand/20VR0195/2020|EPI ISL 534335|B.1.1|New Zealand|2020-03-04	Oceania|hCoV-19/Australia/NSW2115/2020|EPI ISL 500621|B.1.5|Australia|2020-04-26	0.0001026941	Oceania
Oceania|hCoV-19/Australia/NSW25/2020|EPI ISL 417388|B.6|Australia|2020-03-05	Oceania|hCoV-19/Australia/NSW2115/2020|EPI ISL 500621|B.1.5|Australia|2020-04-26	0.0003695678	Oceania
Oceania|hCoV-19/Australia/NSW18/2020|EPI ISL 417384|B.4|Australia|2020-03-05	Oceania|hCoV-19/Australia/NSW2115/2020|EPI ISL 500621|B.1.5|Australia|2020-04-26	0.0003695783	Oceania
Oceania|hCoV-19/Australia/NSW66/2020|EPI ISL 427646|B.4|Australia|2020-03-05	Oceania|hCoV-19/Australia/NSW2115/2020|EPI ISL 500621|B.1.5|Australia|2020-04-26	0.0003402422	Oceania
Oceania|hCoV-19/Australia/TAS54/2020|EPI ISL 522729|B.4|Australia|2020-03-05	Oceania|hCoV-19/Australia/NSW2115/2020|EPI ISL 500621|B.1.5|Australia|2020-04-26	0.0003382542	Oceania
Oceania|hCoV-19/New Zealand/20VR0206/2020|EPI ISL 416526|B.4|New Zealand|2020-03-05	Oceania|hCoV-19/Australia/NSW2115/2020|EPI ISL 500621|B.1.5|Australia|2020-04-26	0.0003423896	Oceania
Oceania|hCoV-19/Australia/NSW24/2020|EPI ISL 417387|B.4|Australia|2020-03-06	Oceania|hCoV-19/Australia/NSW2115/2020|EPI ISL 500621|B.1.5|Australia|2020-04-26	0.0003695954	Oceania
Oceania|hCoV-19/Australia/NSW19/2020|EPI ISL 417385|B.4|Australia|2020-03-06	Oceania|hCoV-19/Australia/NSW2115/2020|EPI ISL 500621|B.1.5|Australia|2020-04-26	0.0003695889	Oceania
Oceania|hCoV-19/Australia/NSW155/2020|EPI ISL 427647|B.1.1|Australia|2020-03-06	Oceania|hCoV-19/Australia/NSW2115/2020|EPI ISL 500621|B.1.5|Australia|2020-04-26	0.0001020549	Oceania
Oceania|hCoV-19/Australia/NSW33/2020|EPI ISL 427654|B.4|Australia|2020-03-06	Oceania|hCoV-19/Australia/NSW2115/2020|EPI ISL 500621|B.1.5|Australia|2020-04-26	0.0003062259	Oceania
Oceania|hCoV-19/Australia/VPRL002/2020|EPI ISL 455595|B|Australia|2020-03-06	Oceania|hCoV-19/Australia/NSW2115/2020|EPI ISL 500621|B.1.5|Australia|2020-04-26	0.0002687872	Oceania
Oceania|hCoV-19/Australia/VIC06/2020|EPI ISL 416414|B.4|Australia|2020-03-06	Oceania|hCoV-19/Australia/NSW2115/2020|EPI ISL 500621|B.1.5|Australia|2020-04-26	0.0003760360	Oceania
Oceania|hCoV-19/Australia/VIC18/2020|EPI ISL 419737|B.40|Australia|2020-03-07	Oceania|hCoV-19/Australia/NSW2115/2020|EPI ISL 500621|B.1.5|Australia|2020-04-26	0.0004704740	Oceania
Oceania|hCoV-19/Australia/NSW27/2020|EPI ISL 417390|B.1.1|Australia|2020-03-08	Oceania|hCoV-19/Australia/NSW2115/2020|EPI ISL 500621|B.1.5|Australia|2020-04-26	0.0001679617	Oceania
Oceania|hCoV-19/Australia/NSW28/2020|EPI ISL 417391|B.4|Australia|2020-03-08	Oceania|hCoV-19/Australia/NSW2115/2020|EPI ISL 500621|B.1.5|Australia|2020-04-26	0.0004368250	Oceania
Oceania|hCoV-19/Australia/NSW35/2020|EPI ISL 417393|B.4|Australia|2020-03-08	Oceania|hCoV-19/Australia/NSW2115/2020|EPI ISL 500621|B.1.5|Australia|2020-04-26	0.0004083128	Oceania
Oceania|hCoV-19/Australia/NSW29/2020|EPI ISL 427651|B|Australia|2020-03-08	Oceania|hCoV-19/Australia/NSW2115/2020|EPI ISL 500621|B.1.5|Australia|2020-04-26	0.0002381520	Oceania
Oceania|hCoV-19/Australia/NSW153/2020|EPI ISL 427653|B.1.1|Australia|2020-03-08	Oceania|hCoV-19/Australia/NSW2115/2020|EPI ISL 500621|B.1.5|Australia|2020-04-26	0.0001020549	Oceania
Oceania|hCoV-19/Australia/NSW375/2020|EPI ISL 451635|B.4|Australia|2020-03-08	Oceania|hCoV-19/Australia/NSW2115/2020|EPI ISL 500621|B.1.5|Australia|2020-04-26	0.0004083267	Oceania
Oceania|hCoV-19/Australia/NSW252/2020|EPI ISL 451517|B.4|Australia|2020-03-08	Oceania|hCoV-19/Australia/NSW2115/2020|EPI ISL 500621|B.1.5|Australia|2020-04-26	0.0003402422	Oceania
Oceania|hCoV-19/Australia/VIC19/2020|EPI ISL 419738|B.39|Australia|2020-03-08	Oceania|hCoV-19/Australia/NSW2115/2020|EPI ISL 500621|B.1.5|Australia|2020-04-26	0.0004071129	Oceania
Oceania|hCoV-19/Australia/NSW26/2020|EPI ISL 417389|B.4|Australia|2020-03-09	Oceania|hCoV-19/Australia/NSW2115/2020|EPI ISL 500621|B.1.5|Australia|2020-04-26	0.0004368297	Oceania
Oceania|hCoV-19/Australia/VIC23/2020|EPI ISL 419743|B.40|Australia|2020-03-09	Oceania|hCoV-19/Australia/NSW2115/2020|EPI ISL 500621|B.1.5|Australia|2020-04-26	0.0004368250	Oceania
Oceania|hCoV-19/Australia/VIC21/2020|EPI ISL 419740|B.40|Australia|2020-03-09	Oceania|hCoV-19/Australia/NSW2115/2020|EPI ISL 500621|B.1.5|Australia|2020-04-26	0.0004704366	Oceania
Oceania|hCoV-19/Australia/VIC22/2020|EPI ISL 419742|B.1|Australia|2020-03-09	Oceania|hCoV-19/Australia/NSW2115/2020|EPI ISL 500621|B.1.5|Australia|2020-04-26	0.0001343651	Oceania
Oceania|hCoV-19/Australia/NSW154/2020|EPI ISL 427652|B.1.1|Australia|2020-03-09	Oceania|hCoV-19/Australia/NSW2115/2020|EPI ISL 500621|B.1.5|Australia|2020-04-26	0.0001020549	Oceania
Oceania|hCoV-19/Australia/NSW2155/2020|EPI ISL 500633|B.4|Australia|2020-03-09	Oceania|hCoV-19/Australia/NSW2115/2020|EPI ISL 500621|B.1.5|Australia|2020-04-26	0.0003360058	Oceania
Oceania|hCoV-19/Australia/NSW2154/2020|EPI ISL 500632|B.1.1|Australia|2020-03-09	Oceania|hCoV-19/Australia/NSW2115/2020|EPI ISL 500621|B.1.5|Australia|2020-04-26	0.0001343757	Oceania
Oceania|hCoV-19/Australia/VIC26/2020|EPI ISL 419745|B.3|Australia|2020-03-10	Oceania|hCoV-19/Australia/NSW2115/2020|EPI ISL 500621|B.1.5|Australia|2020-04-26	0.0002351520	Oceania
Oceania|hCoV-19/Australia/NSW31/2020|EPI ISL 417392|B.4|Australia|2020-03-10	Oceania|hCoV-19/Australia/NSW2115/2020|EPI ISL 500621|B.1.5|Australia|2020-04-26	0.0003695889	Oceania
Oceania|hCoV-19/Australia/VIC30/2020|EPI ISL 419749|B.4|Australia|2020-03-10	Oceania|hCoV-19/Australia/NSW2115/2020|EPI ISL 500621|B.1.5|Australia|2020-04-26	0.0003359889	Oceania
Oceania|hCoV-19/Australia/VIC36/2020|EPI ISL 419765|B|Australia|2020-03-10	Oceania|hCoV-19/Australia/NSW2115/2020|EPI ISL 500621|B.1.5|Australia|2020-04-26	0.0003023698	Oceania
Oceania|hCoV-19/Australia/VIC31/2020|EPI ISL 419750|B.1|Australia|2020-03-10	Oceania|hCoV-19/Australia/NSW2115/2020|EPI ISL 500621|B.1.5|Australia|2020-04-26	0.0000671767	Oceania
Oceania|hCoV-19/Australia/NSW36/2020|EPI ISL 417394|B.40|Australia|2020-03-10	Oceania|hCoV-19/Australia/NSW2115/2020|EPI ISL 500621|B.1.5|Australia|2020-04-26	0.0003402465	Oceania
Oceania|hCoV-19/Australia/NSW38/2020|EPI ISL 417396|B.6|Australia|2020-03-10	Oceania|hCoV-19/Australia/NSW2115/2020|EPI ISL 500621|B.1.5|Australia|2020-04-26	0.0003062066	Oceania
Oceania|hCoV-19/Australia/NSW41/2020|EPI ISL 417399|B.40|Australia|2020-03-10	Oceania|hCoV-19/Australia/NSW2115/2020|EPI ISL 500621|B.1.5|Australia|2020-04-26	0.0002381439	Oceania
Oceania|hCoV-19/Australia/NSW44/2020|EPI ISL 417400|B.6|Australia|2020-03-10	Oceania|hCoV-19/Australia/NSW2115/2020|EPI ISL 500621|B.1.5|Australia|2020-04-26	0.0003061977	Oceania
Oceania|hCoV-19/Australia/NSW46/2020|EPI ISL 427658|B.3|Australia|2020-03-10	Oceania|hCoV-19/Australia/NSW2115/2020|EPI ISL 500621|B.1.5|Australia|2020-04-26	0.0002041813	Oceania
Oceania|hCoV-19/Australia/NSW51/2020|EPI ISL 427660|B.40|Australia|2020-03-10	Oceania|hCoV-19/Australia/NSW2115/2020|EPI ISL 500621|B.1.5|Australia|2020-04-26	0.0002381520	Oceania
Oceania|hCoV-19/Australia/NSW376/2020|EPI ISL 451636|B.4|Australia|2020-03-10	Oceania|hCoV-19/Australia/NSW2115/2020|EPI ISL 500621|B.1.5|Australia|2020-04-26	0.0003402521	Oceania
Oceania|hCoV-19/Australia/NSW103/2020|EPI ISL 427657|B.1.5|Australia|2020-03-10	Oceania|hCoV-19/Australia/NSW2115/2020|EPI ISL 500621|B.1.5|Australia|2020-04-26	0.0000000000	Oceania
Oceania|hCoV-19/Australia/NSW63/2020|EPI ISL 427664|B|Australia|2020-03-10	Oceania|hCoV-19/Australia/NSW2115/2020|EPI ISL 500621|B.1.5|Australia|2020-04-26	0.0001701109	Oceania
Oceania|hCoV-19/Australia/NSW49/2020|EPI ISL 427659|B.6|Australia|2020-03-10	Oceania|hCoV-19/Australia/NSW2115/2020|EPI ISL 500621|B.1.5|Australia|2020-04-26	0.0003062170	Oceania
Oceania|hCoV-19/Australia/NSW2159/2020|EPI ISL 500637|B.1.5|Australia|2020-03-10	Oceania|hCoV-19/Australia/NSW2115/2020|EPI ISL 500621|B.1.5|Australia|2020-04-26	0.0000000000	Oceania
Oceania|hCoV-19/Australia/VIC29/2020|EPI ISL 419748|B.1.1|Australia|2020-03-10	Oceania|hCoV-19/Australia/NSW2115/2020|EPI ISL 500621|B.1.5|Australia|2020-04-26	0.0001679730	Oceania
Oceania|hCoV-19/Australia/NSW2139/2020|EPI ISL 500627|B.4|Australia|2020-03-10	Oceania|hCoV-19/Australia/NSW2115/2020|EPI ISL 500621|B.1.5|Australia|2020-04-26	0.0004032369	Oceania
Oceania|hCoV-19/New Zealand/20VR0712/2020|EPI ISL 456163|B.1.1|New Zealand|2020-03-11	Oceania|hCoV-19/Australia/NSW2115/2020|EPI ISL 500621|B.1.5|Australia|2020-04-26	0.0001007729	Oceania
Oceania|hCoV-19/Australia/QLDID921/2020|EPI ISL 417033|B.6|Australia|2020-03-11	Oceania|hCoV-19/Australia/NSW2115/2020|EPI ISL 500621|B.1.5|Australia|2020-04-26	0.0003023612	Oceania
Oceania|hCoV-19/Australia/VIC44/2020|EPI ISL 419767|B.1|Australia|2020-03-11	Oceania|hCoV-19/Australia/NSW2115/2020|EPI ISL 500621|B.1.5|Australia|2020-04-26	0.0000335871	Oceania
Oceania|hCoV-19/Australia/VIC39/2020|EPI ISL 419757|B.1|Australia|2020-03-11	Oceania|hCoV-19/Australia/NSW2115/2020|EPI ISL 500621|B.1.5|Australia|2020-04-26	0.0001343666	Oceania
Oceania|hCoV-19/Australia/QLDID920/2020|EPI ISL 417032|B.1.5|Australia|2020-03-11	Oceania|hCoV-19/Australia/NSW2115/2020|EPI ISL 500621|B.1.5|Australia|2020-04-26	0.0000000000	Oceania
Oceania|hCoV-19/Australia/VIC45/2020|EPI ISL 419802|B.1.1|Australia|2020-03-11	Oceania|hCoV-19/Australia/NSW2115/2020|EPI ISL 500621|B.1.5|Australia|2020-04-26	0.0001007729	Oceania
Oceania|hCoV-19/Australia/NSW40/2020|EPI ISL 417398|B.4|Australia|2020-03-11	Oceania|hCoV-19/Australia/NSW2115/2020|EPI ISL 500621|B.1.5|Australia|2020-04-26	0.0003742833	Oceania
Oceania|hCoV-19/Australia/NSW52/2020|EPI ISL 417405|B|Australia|2020-03-11	Oceania|hCoV-19/Australia/NSW2115/2020|EPI ISL 500621|B.1.5|Australia|2020-04-26	0.0002381439	Oceania
Oceania|hCoV-19/Australia/NSW39/2020|EPI ISL 417397|B.1.5|Australia|2020-03-11	Oceania|hCoV-19/Australia/NSW2115/2020|EPI ISL 500621|B.1.5|Australia|2020-04-26	0.0000000000	Oceania
Oceania|hCoV-19/Australia/NSW102/2020|EPI ISL 427656|B.1.5|Australia|2020-03-11	Oceania|hCoV-19/Australia/NSW2115/2020|EPI ISL 500621|B.1.5|Australia|2020-04-26	0.0000000000	Oceania
Oceania|hCoV-19/Australia/NSW34/2020|EPI ISL 427655|B.4|Australia|2020-03-11	Oceania|hCoV-19/Australia/NSW2115/2020|EPI ISL 500621|B.1.5|Australia|2020-04-26	0.0003402581	Oceania
Oceania|hCoV-19/Australia/VIC38/2020|EPI ISL 419756|B.1.6|Australia|2020-03-11	Oceania|hCoV-19/Australia/NSW2115/2020|EPI ISL 500621|B.1.5|Australia|2020-04-26	0.0001007659	Oceania
Oceania|hCoV-19/Australia/NSW218/2020|EPI ISL 427665|B.3|Australia|2020-03-11	Oceania|hCoV-19/Australia/NSW2115/2020|EPI ISL 500621|B.1.5|Australia|2020-04-26	0.0002381628	Oceania
Oceania|hCoV-19/Australia/VIC43/2020|EPI ISL 419763|B.1.1|Australia|2020-03-11	Oceania|hCoV-19/Australia/NSW2115/2020|EPI ISL 500621|B.1.5|Australia|2020-04-26	0.0001343864	Oceania
Oceania|hCoV-19/Australia/NSW2156/2020|EPI ISL 500634|B.39|Australia|2020-03-11	Oceania|hCoV-19/Australia/NSW2115/2020|EPI ISL 500621|B.1.5|Australia|2020-04-26	0.0003696261	Oceania
Oceania|hCoV-19/Australia/TAS124/2020|EPI ISL 522589|B|Australia|2020-03-11	Oceania|hCoV-19/Australia/NSW2115/2020|EPI ISL 500621|B.1.5|Australia|2020-04-26	0.0002752692	Oceania
Oceania|hCoV-19/New Zealand/CoV002/2020|EPI ISL 417212|B.31|New Zealand|2020-03-11	Oceania|hCoV-19/Australia/NSW2115/2020|EPI ISL 500621|B.1.5|Australia|2020-04-26	0.0003709971	Oceania
Oceania|hCoV-19/Australia/VIC50/2020|EPI ISL 419766|B.1|Australia|2020-03-12	Oceania|hCoV-19/Australia/NSW2115/2020|EPI ISL 500621|B.1.5|Australia|2020-04-26	0.0000671767	Oceania
Oceania|hCoV-19/Australia/VIC55/2020|EPI ISL 419776|B|Australia|2020-03-12	Oceania|hCoV-19/Australia/NSW2115/2020|EPI ISL 500621|B.1.5|Australia|2020-04-26	0.0003023612	Oceania
Oceania|hCoV-19/Australia/VIC52/2020|EPI ISL 419768|B.1.1.71|Australia|2020-03-12	Oceania|hCoV-19/Australia/NSW2115/2020|EPI ISL 500621|B.1.5|Australia|2020-04-26	0.0002015582	Oceania
Oceania|hCoV-19/Australia/VIC58/2020|EPI ISL 419784|B.4|Australia|2020-03-12	Oceania|hCoV-19/Australia/NSW2115/2020|EPI ISL 500621|B.1.5|Australia|2020-04-26	0.0003023698	Oceania
Oceania|hCoV-19/Australia/VIC54/2020|EPI ISL 419770|B.1|Australia|2020-03-12	Oceania|hCoV-19/Australia/NSW2115/2020|EPI ISL 500621|B.1.5|Australia|2020-04-26	0.0000335871	Oceania
Oceania|hCoV-19/Australia/VIC47/2020|EPI ISL 419759|B.40|Australia|2020-03-12	Oceania|hCoV-19/Australia/NSW2115/2020|EPI ISL 500621|B.1.5|Australia|2020-04-26	0.0004704583	Oceania
Oceania|hCoV-19/Australia/NSW50/2020|EPI ISL 417404|B.1.1|Australia|2020-03-12	Oceania|hCoV-19/Australia/NSW2115/2020|EPI ISL 500621|B.1.5|Australia|2020-04-26	0.0001360713	Oceania
Oceania|hCoV-19/Australia/NSW254/2020|EPI ISL 451519|B.4|Australia|2020-03-12	Oceania|hCoV-19/Australia/NSW2115/2020|EPI ISL 500621|B.1.5|Australia|2020-04-26	0.0004423631	Oceania
Oceania|hCoV-19/Australia/VIC48/2020|EPI ISL 419762|B.1|Australia|2020-03-12	Oceania|hCoV-19/Australia/NSW2115/2020|EPI ISL 500621|B.1.5|Australia|2020-04-26	0.0000671790	Oceania
Oceania|hCoV-19/Australia/NSW2158/2020|EPI ISL 500636|B.1.5|Australia|2020-03-12	Oceania|hCoV-19/Australia/NSW2115/2020|EPI ISL 500621|B.1.5|Australia|2020-04-26	0.0000335893	Oceania
Oceania|hCoV-19/Australia/VIC49/2020|EPI ISL 419764|B.1|Australia|2020-03-12	Oceania|hCoV-19/Australia/NSW2115/2020|EPI ISL 500621|B.1.5|Australia|2020-04-26	0.0001008010	Oceania
Oceania|hCoV-19/New Zealand/20VR0334/2020|EPI ISL 456157|B.1|New Zealand|2020-03-12	Oceania|hCoV-19/Australia/NSW2115/2020|EPI ISL 500621|B.1.5|Australia|2020-04-26	0.0001026928	Oceania
Oceania|hCoV-19/Australia/VIC62/2020|EPI ISL 419774|B.1|Australia|2020-03-13	Oceania|hCoV-19/Australia/NSW2115/2020|EPI ISL 500621|B.1.5|Australia|2020-04-26	0.0000335871	Oceania
Oceania|hCoV-19/Australia/NSW2011/2020|EPI ISL 500598|B.4|Australia|2020-03-13	Oceania|hCoV-19/Australia/NSW2115/2020|EPI ISL 500621|B.1.5|Australia|2020-04-26	0.0004704636	Oceania
Oceania|hCoV-19/Australia/VIC66/2020|EPI ISL 419780|B.4|Australia|2020-03-13	Oceania|hCoV-19/Australia/NSW2115/2020|EPI ISL 500621|B.1.5|Australia|2020-04-26	0.0003023698	Oceania
Oceania|hCoV-19/Australia/VIC70/2020|EPI ISL 419786|B|Australia|2020-03-13	Oceania|hCoV-19/Australia/NSW2115/2020|EPI ISL 500621|B.1.5|Australia|2020-04-26	0.0002687599	Oceania
Oceania|hCoV-19/Australia/WA02/2020|EPI ISL 420532|B.1.98|Australia|2020-03-13	Oceania|hCoV-19/Australia/NSW2115/2020|EPI ISL 500621|B.1.5|Australia|2020-04-26	0.0000336381	Oceania
Oceania|hCoV-19/Australia/NSW45/2020|EPI ISL 417401|B.6|Australia|2020-03-13	Oceania|hCoV-19/Australia/NSW2115/2020|EPI ISL 500621|B.1.5|Australia|2020-04-26	0.0002721701	Oceania
Oceania|hCoV-19/Australia/NSW47/2020|EPI ISL 417402|B.1.5|Australia|2020-03-13	Oceania|hCoV-19/Australia/NSW2115/2020|EPI ISL 500621|B.1.5|Australia|2020-04-26	0.0000680297	Oceania
Oceania|hCoV-19/Australia/NSW607/2020|EPI ISL 490017|B.40|Australia|2020-03-13	Oceania|hCoV-19/Australia/NSW2115/2020|EPI ISL 500621|B.1.5|Australia|2020-04-26	0.0002381520	Oceania
Oceania|hCoV-19/Australia/NSW592/2020|EPI ISL 478704|B.1.5|Australia|2020-03-13	Oceania|hCoV-19/Australia/NSW2115/2020|EPI ISL 500621|B.1.5|Australia|2020-04-26	0.0000000000	Oceania
Oceania|hCoV-19/Australia/NSW2147/2020|EPI ISL 500628|B.1.5|Australia|2020-03-13	Oceania|hCoV-19/Australia/NSW2115/2020|EPI ISL 500621|B.1.5|Australia|2020-04-26	0.0000671812	Oceania
Oceania|hCoV-19/Australia/VIC64/2020|EPI ISL 419778|B.1|Australia|2020-03-13	Oceania|hCoV-19/Australia/NSW2115/2020|EPI ISL 500621|B.1.5|Australia|2020-04-26	0.0001346364	Oceania
Oceania|hCoV-19/Australia/VIC61/2020|EPI ISL 419773|B|Australia|2020-03-13	Oceania|hCoV-19/Australia/NSW2115/2020|EPI ISL 500621|B.1.5|Australia|2020-04-26	0.0003044408	Oceania
Oceania|hCoV-19/Australia/VIC63/2020|EPI ISL 419775|B.1|Australia|2020-03-13	Oceania|hCoV-19/Australia/NSW2115/2020|EPI ISL 500621|B.1.5|Australia|2020-04-26	0.0000338462	Oceania
Oceania|hCoV-19/Australia/VIC82/2020|EPI ISL 419794|B.40|Australia|2020-03-14	Oceania|hCoV-19/Australia/NSW2115/2020|EPI ISL 500621|B.1.5|Australia|2020-04-26	0.0003359733	Oceania
Oceania|hCoV-19/Australia/VIC83/2020|EPI ISL 419799|B|Australia|2020-03-14	Oceania|hCoV-19/Australia/NSW2115/2020|EPI ISL 500621|B.1.5|Australia|2020-04-26	0.0003024831	Oceania
Oceania|hCoV-19/Australia/VIC80/2020|EPI ISL 419792|B.40|Australia|2020-03-14	Oceania|hCoV-19/Australia/NSW2115/2020|EPI ISL 500621|B.1.5|Australia|2020-04-26	0.0003023699	Oceania
Oceania|hCoV-19/Australia/NSW2005/2020|EPI ISL 500597|B.1|Australia|2020-03-14	Oceania|hCoV-19/Australia/NSW2115/2020|EPI ISL 500621|B.1.5|Australia|2020-04-26	0.0000671786	Oceania
Oceania|hCoV-19/Australia/VIC84/2020|EPI ISL 419803|B.39|Australia|2020-03-14	Oceania|hCoV-19/Australia/NSW2115/2020|EPI ISL 500621|B.1.5|Australia|2020-04-26	0.0003695953	Oceania
Oceania|hCoV-19/Australia/VIC78/2020|EPI ISL 419790|B|Australia|2020-03-14	Oceania|hCoV-19/Australia/NSW2115/2020|EPI ISL 500621|B.1.5|Australia|2020-04-26	0.0002015727	Oceania
Oceania|hCoV-19/Australia/QLDID923/2020|EPI ISL 418801|B.1|Australia|2020-03-14	Oceania|hCoV-19/Australia/NSW2115/2020|EPI ISL 500621|B.1.5|Australia|2020-04-26	0.0000335871	Oceania
Oceania|hCoV-19/Australia/WA03/2020|EPI ISL 420533|B.1|Australia|2020-03-14	Oceania|hCoV-19/Australia/NSW2115/2020|EPI ISL 500621|B.1.5|Australia|2020-04-26	0.0000672806	Oceania
Oceania|hCoV-19/Australia/WA01/2020|EPI ISL 420531|B.1.98|Australia|2020-03-14	Oceania|hCoV-19/Australia/NSW2115/2020|EPI ISL 500621|B.1.5|Australia|2020-04-26	0.0000672775	Oceania
Oceania|hCoV-19/Australia/NSW54/2020|EPI ISL 417407|B.1.1|Australia|2020-03-14	Oceania|hCoV-19/Australia/NSW2115/2020|EPI ISL 500621|B.1.5|Australia|2020-04-26	0.0001020514	Oceania
Oceania|hCoV-19/Australia/NSW48/2020|EPI ISL 417403|B.6|Australia|2020-03-14	Oceania|hCoV-19/Australia/NSW2115/2020|EPI ISL 500621|B.1.5|Australia|2020-04-26	0.0002721701	Oceania
Oceania|hCoV-19/Australia/NSW256/2020|EPI ISL 451521|B.4|Australia|2020-03-14	Oceania|hCoV-19/Australia/NSW2115/2020|EPI ISL 500621|B.1.5|Australia|2020-04-26	0.0003402422	Oceania
Oceania|hCoV-19/Australia/NSW583/2020|EPI ISL 478695|B.40|Australia|2020-03-14	Oceania|hCoV-19/Australia/NSW2115/2020|EPI ISL 500621|B.1.5|Australia|2020-04-26	0.0002381520	Oceania
Oceania|hCoV-19/Australia/NSW582/2020|EPI ISL 478694|B.40|Australia|2020-03-14	Oceania|hCoV-19/Australia/NSW2115/2020|EPI ISL 500621|B.1.5|Australia|2020-04-26	0.0002721794	Oceania
Oceania|hCoV-19/Australia/VIC79/2020|EPI ISL 419791|B.40|Australia|2020-03-14	Oceania|hCoV-19/Australia/NSW2115/2020|EPI ISL 500621|B.1.5|Australia|2020-04-26	0.0002687692	Oceania
Oceania|hCoV-19/Australia/NSW2146/2020|EPI ISL 509503|B.40|Australia|2020-03-14	Oceania|hCoV-19/Australia/NSW2115/2020|EPI ISL 500621|B.1.5|Australia|2020-04-26	0.0002687690	Oceania
Oceania|hCoV-19/Australia/VIC81/2020|EPI ISL 419793|B.40|Australia|2020-03-14	Oceania|hCoV-19/Australia/NSW2115/2020|EPI ISL 500621|B.1.5|Australia|2020-04-26	0.0002687690	Oceania
Oceania|hCoV-19/Australia/SAP215/2020|EPI ISL 468001|B.1.1|Australia|2020-03-14	Oceania|hCoV-19/Australia/NSW2115/2020|EPI ISL 500621|B.1.5|Australia|2020-04-26	0.0001008067	Oceania
Oceania|hCoV-19/Australia/VIC87/2020|EPI ISL 419797|B.40|Australia|2020-03-15	Oceania|hCoV-19/Australia/NSW2115/2020|EPI ISL 500621|B.1.5|Australia|2020-04-26	0.0003359734	Oceania
Oceania|hCoV-19/Australia/NSW2144/2020|EPI ISL 527008|B.39|Australia|2020-03-15	Oceania|hCoV-19/Australia/NSW2115/2020|EPI ISL 500621|B.1.5|Australia|2020-04-26	0.0003695953	Oceania
Oceania|hCoV-19/Australia/SAP111/2020|EPI ISL 451131|B.1.1|Australia|2020-03-15	Oceania|hCoV-19/Australia/NSW2115/2020|EPI ISL 500621|B.1.5|Australia|2020-04-26	0.0001007729	Oceania
Oceania|hCoV-19/Australia/VIC90/2020|EPI ISL 419801|B.1.1|Australia|2020-03-15	Oceania|hCoV-19/Australia/NSW2115/2020|EPI ISL 500621|B.1.5|Australia|2020-04-26	0.0001343705	Oceania
Oceania|hCoV-19/Australia/NSW2004/2020|EPI ISL 500596|B.1.5|Australia|2020-03-15	Oceania|hCoV-19/Australia/NSW2115/2020|EPI ISL 500621|B.1.5|Australia|2020-04-26	0.0001007625	Oceania
Oceania|hCoV-19/Australia/VIC89/2020|EPI ISL 419800|B.1|Australia|2020-03-15	Oceania|hCoV-19/Australia/NSW2115/2020|EPI ISL 500621|B.1.5|Australia|2020-04-26	0.0001007700	Oceania
Oceania|hCoV-19/New Zealand/20VR0276/2020|EPI ISL 416539|A|New Zealand|2020-03-15	Oceania|hCoV-19/Australia/NSW2115/2020|EPI ISL 500621|B.1.5|Australia|2020-04-26	0.0003359579	Oceania
Oceania|hCoV-19/Australia/ACT0082/2020|EPI ISL 498542|B.1.1|Australia|2020-03-15	Oceania|hCoV-19/Australia/NSW2115/2020|EPI ISL 500621|B.1.5|Australia|2020-04-26	0.0001343666	Oceania
Oceania|hCoV-19/Australia/VIC92/2020|EPI ISL 419809|B.1.5|Australia|2020-03-15	Oceania|hCoV-19/Australia/NSW2115/2020|EPI ISL 500621|B.1.5|Australia|2020-04-26	0.0000000000	Oceania
Oceania|hCoV-19/Australia/NSW112/2020|EPI ISL 427666|B.1.5|Australia|2020-03-15	Oceania|hCoV-19/Australia/NSW2115/2020|EPI ISL 500621|B.1.5|Australia|2020-04-26	0.0000680320	Oceania
Oceania|hCoV-19/Australia/VIC91/2020|EPI ISL 419804|B.1.5|Australia|2020-03-15	Oceania|hCoV-19/Australia/NSW2115/2020|EPI ISL 500621|B.1.5|Australia|2020-04-26	0.0000671846	Oceania
Oceania|hCoV-19/Australia/SAP220/2020|EPI ISL 467995|B.1.5|Australia|2020-03-15	Oceania|hCoV-19/Australia/NSW2115/2020|EPI ISL 500621|B.1.5|Australia|2020-04-26	0.0000676595	Oceania
Oceania|hCoV-19/Australia/VIC09/2020|EPI ISL 416515|B|Australia|2020-03-15	Oceania|hCoV-19/Australia/NSW2115/2020|EPI ISL 500621|B.1.5|Australia|2020-04-26	0.0003050352	Oceania
Oceania|hCoV-19/Australia/VIC93/2020|EPI ISL 419815|B.3|Australia|2020-03-15	Oceania|hCoV-19/Australia/NSW2115/2020|EPI ISL 500621|B.1.5|Australia|2020-04-26	0.0002377713	Oceania
Oceania|hCoV-19/Australia/SAP410/2020|EPI ISL 492175|B.6|Australia|2020-03-15	Oceania|hCoV-19/Australia/NSW2115/2020|EPI ISL 500621|B.1.5|Australia|2020-04-26	0.0004212693	Oceania
Oceania|hCoV-19/Australia/SAP439/2020|EPI ISL 508130|B.6|Australia|2020-03-16	Oceania|hCoV-19/Australia/NSW2115/2020|EPI ISL 500621|B.1.5|Australia|2020-04-26	0.0003023607	Oceania
Oceania|hCoV-19/Australia/VIC97/2020|EPI ISL 419808|B.4|Australia|2020-03-16	Oceania|hCoV-19/Australia/NSW2115/2020|EPI ISL 500621|B.1.5|Australia|2020-04-26	0.0003023698	Oceania
Oceania|hCoV-19/Australia/VIC99/2020|EPI ISL 419811|B.1|Australia|2020-03-16	Oceania|hCoV-19/Australia/NSW2115/2020|EPI ISL 500621|B.1.5|Australia|2020-04-26	0.0002015617	Oceania
Oceania|hCoV-19/Australia/VIC141/2020|EPI ISL 419838|B.1.5|Australia|2020-03-16	Oceania|hCoV-19/Australia/NSW2115/2020|EPI ISL 500621|B.1.5|Australia|2020-04-26	0.0000000000	Oceania
Oceania|hCoV-19/Australia/SAP112/2020|EPI ISL 468016|B.1.1|Australia|2020-03-16	Oceania|hCoV-19/Australia/NSW2115/2020|EPI ISL 500621|B.1.5|Australia|2020-04-26	0.0001007729	Oceania
Oceania|hCoV-19/Australia/VIC142/2020|EPI ISL 419839|B.1|Australia|2020-03-16	Oceania|hCoV-19/Australia/NSW2115/2020|EPI ISL 500621|B.1.5|Australia|2020-04-26	0.0001007718	Oceania
Oceania|hCoV-19/Australia/NSW2151/2020|EPI ISL 500631|B|Australia|2020-03-16	Oceania|hCoV-19/Australia/NSW2115/2020|EPI ISL 500621|B.1.5|Australia|2020-04-26	0.0001679569	Oceania
Oceania|hCoV-19/Australia/NSW2149/2020|EPI ISL 500630|B.1.1.10|Australia|2020-03-16	Oceania|hCoV-19/Australia/NSW2115/2020|EPI ISL 500621|B.1.5|Australia|2020-04-26	0.0001679666	Oceania
Oceania|hCoV-19/New Zealand/20VR0993/2020|EPI ISL 456176|B|New Zealand|2020-03-16	Oceania|hCoV-19/Australia/NSW2115/2020|EPI ISL 500621|B.1.5|Australia|2020-04-26	0.0002015634	Oceania
Oceania|hCoV-19/Australia/VIC143/2020|EPI ISL 419840|B.1.1|Australia|2020-03-16	Oceania|hCoV-19/Australia/NSW2115/2020|EPI ISL 500621|B.1.5|Australia|2020-04-26	0.0001679617	Oceania
Oceania|hCoV-19/Australia/VIC96/2020|EPI ISL 419807|B|Australia|2020-03-16	Oceania|hCoV-19/Australia/NSW2115/2020|EPI ISL 500621|B.1.5|Australia|2020-04-26	0.0001679661	Oceania
Oceania|hCoV-19/Australia/NSW58/2020|EPI ISL 417410|B.40|Australia|2020-03-16	Oceania|hCoV-19/Australia/NSW2115/2020|EPI ISL 500621|B.1.5|Australia|2020-04-26	0.0002721780	Oceania
Oceania|hCoV-19/Australia/NSW57/2020|EPI ISL 417409|B.40|Australia|2020-03-16	Oceania|hCoV-19/Australia/NSW2115/2020|EPI ISL 500621|B.1.5|Australia|2020-04-26	0.0003402366	Oceania
Oceania|hCoV-19/Australia/NSW104/2020|EPI ISL 427677|B.1.5|Australia|2020-03-16	Oceania|hCoV-19/Australia/NSW2115/2020|EPI ISL 500621|B.1.5|Australia|2020-04-26	0.0000000000	Oceania
Oceania|hCoV-19/Australia/NSW75/2020|EPI ISL 427703|B.40|Australia|2020-03-16	Oceania|hCoV-19/Australia/NSW2115/2020|EPI ISL 500621|B.1.5|Australia|2020-04-26	0.0002381520	Oceania
Oceania|hCoV-19/Australia/NSW88/2020|EPI ISL 427702|B.40|Australia|2020-03-16	Oceania|hCoV-19/Australia/NSW2115/2020|EPI ISL 500621|B.1.5|Australia|2020-04-26	0.0003062224	Oceania
Oceania|hCoV-19/Australia/NSW158/2020|EPI ISL 427735|B.1.1|Australia|2020-03-16	Oceania|hCoV-19/Australia/NSW2115/2020|EPI ISL 500621|B.1.5|Australia|2020-04-26	0.0001360760	Oceania
Oceania|hCoV-19/Australia/NSW111/2020|EPI ISL 427661|B.1.5|Australia|2020-03-16	Oceania|hCoV-19/Australia/NSW2115/2020|EPI ISL 500621|B.1.5|Australia|2020-04-26	0.0000680320	Oceania
Oceania|hCoV-19/Australia/VIC146/2020|EPI ISL 419843|B.40|Australia|2020-03-17	Oceania|hCoV-19/Australia/NSW2115/2020|EPI ISL 500621|B.1.5|Australia|2020-04-26	0.0003023614	Oceania
Oceania|hCoV-19/Australia/VIC327/2020|EPI ISL 426637|B.40|Australia|2020-03-17	Oceania|hCoV-19/Australia/NSW2115/2020|EPI ISL 500621|B.1.5|Australia|2020-04-26	0.0002687600	Oceania
Oceania|hCoV-19/Australia/VIC157/2020|EPI ISL 419854|B.1|Australia|2020-03-17	Oceania|hCoV-19/Australia/NSW2115/2020|EPI ISL 500621|B.1.5|Australia|2020-04-26	0.0001007700	Oceania
Oceania|hCoV-19/Australia/VIC151/2020|EPI ISL 419848|B|Australia|2020-03-17	Oceania|hCoV-19/Australia/NSW2115/2020|EPI ISL 500621|B.1.5|Australia|2020-04-26	0.0003695783	Oceania
Oceania|hCoV-19/Australia/VIC154/2020|EPI ISL 419851|B.1.5|Australia|2020-03-17	Oceania|hCoV-19/Australia/NSW2115/2020|EPI ISL 500621|B.1.5|Australia|2020-04-26	0.0000671755	Oceania
Oceania|hCoV-19/Australia/VIC144/2020|EPI ISL 419841|B.1.1|Australia|2020-03-17	Oceania|hCoV-19/Australia/NSW2115/2020|EPI ISL 500621|B.1.5|Australia|2020-04-26	0.0001343666	Oceania
Oceania|hCoV-19/Australia/VIC148/2020|EPI ISL 419845|B.1|Australia|2020-03-17	Oceania|hCoV-19/Australia/NSW2115/2020|EPI ISL 500621|B.1.5|Australia|2020-04-26	0.0000671767	Oceania
Oceania|hCoV-19/Australia/VIC153/2020|EPI ISL 419850|B.1.1|Australia|2020-03-17	Oceania|hCoV-19/Australia/NSW2115/2020|EPI ISL 500621|B.1.5|Australia|2020-04-26	0.0001679618	Oceania
Oceania|hCoV-19/Australia/VIC152/2020|EPI ISL 419849|B|Australia|2020-03-17	Oceania|hCoV-19/Australia/NSW2115/2020|EPI ISL 500621|B.1.5|Australia|2020-04-26	0.0002687599	Oceania
Oceania|hCoV-19/Australia/VIC106/2020|EPI ISL 419820|B.1.5|Australia|2020-03-17	Oceania|hCoV-19/Australia/NSW2115/2020|EPI ISL 500621|B.1.5|Australia|2020-04-26	0.0001007654	Oceania
Oceania|hCoV-19/Australia/VIC329/2020|EPI ISL 426639|B.1.5|Australia|2020-03-17	Oceania|hCoV-19/Australia/NSW2115/2020|EPI ISL 500621|B.1.5|Australia|2020-04-26	0.0000671798	Oceania
Oceania|hCoV-19/Australia/VIC149/2020|EPI ISL 419846|B.1|Australia|2020-03-17	Oceania|hCoV-19/Australia/NSW2115/2020|EPI ISL 500621|B.1.5|Australia|2020-04-26	0.0001343713	Oceania
Oceania|hCoV-19/Australia/VIC156/2020|EPI ISL 419853|B.1.1|Australia|2020-03-17	Oceania|hCoV-19/Australia/NSW2115/2020|EPI ISL 500621|B.1.5|Australia|2020-04-26	0.0001007729	Oceania
Oceania|hCoV-19/Australia/VIC155/2020|EPI ISL 419852|B.1|Australia|2020-03-17	Oceania|hCoV-19/Australia/NSW2115/2020|EPI ISL 500621|B.1.5|Australia|2020-04-26	0.0001007671	Oceania
Oceania|hCoV-19/Australia/VIC105/2020|EPI ISL 419819|B.1.255|Australia|2020-03-17	Oceania|hCoV-19/Australia/NSW2115/2020|EPI ISL 500621|B.1.5|Australia|2020-04-26	0.0001007671	Oceania
Oceania|hCoV-19/New Zealand/20VR0994/2020|EPI ISL 456177|B.31|New Zealand|2020-03-17	Oceania|hCoV-19/Australia/NSW2115/2020|EPI ISL 500621|B.1.5|Australia|2020-04-26	0.0003697799	Oceania
Oceania|hCoV-19/Australia/NSW62/2020|EPI ISL 417412|B.3|Australia|2020-03-17	Oceania|hCoV-19/Australia/NSW2115/2020|EPI ISL 500621|B.1.5|Australia|2020-04-26	0.0002041119	Oceania
Oceania|hCoV-19/Australia/SAP181/2020|EPI ISL 492122|B.1|Australia|2020-03-18	Oceania|hCoV-19/Australia/NSW2115/2020|EPI ISL 500621|B.1.5|Australia|2020-04-26	0.0001007718	Oceania
Oceania|hCoV-19/Australia/QLDID924/2020|EPI ISL 418802|B.1.1|Australia|2020-03-18	Oceania|hCoV-19/Australia/NSW2115/2020|EPI ISL 500621|B.1.5|Australia|2020-04-26	0.0001343666	Oceania
Oceania|hCoV-19/Australia/VIC174/2020|EPI ISL 419871|B.1.5|Australia|2020-03-18	Oceania|hCoV-19/Australia/NSW2115/2020|EPI ISL 500621|B.1.5|Australia|2020-04-26	0.0000000000	Oceania
Oceania|hCoV-19/Australia/VIC166/2020|EPI ISL 419863|B.1|Australia|2020-03-18	Oceania|hCoV-19/Australia/NSW2115/2020|EPI ISL 500621|B.1.5|Australia|2020-04-26	0.0001343690	Oceania
Oceania|hCoV-19/Australia/SAP159/2020|EPI ISL 492116|B.1.1|Australia|2020-03-18	Oceania|hCoV-19/Australia/NSW2115/2020|EPI ISL 500621|B.1.5|Australia|2020-04-26	0.0002015768	Oceania
Oceania|hCoV-19/Australia/VIC170/2020|EPI ISL 419867|B.1.5|Australia|2020-03-18	Oceania|hCoV-19/Australia/NSW2115/2020|EPI ISL 500621|B.1.5|Australia|2020-04-26	0.0001007625	Oceania
Oceania|hCoV-19/Australia/VIC163/2020|EPI ISL 419860|B.1.1|Australia|2020-03-18	Oceania|hCoV-19/Australia/NSW2115/2020|EPI ISL 500621|B.1.5|Australia|2020-04-26	0.0001679695	Oceania
Oceania|hCoV-19/Australia/VIC176/2020|EPI ISL 419873|B.31|Australia|2020-03-18	Oceania|hCoV-19/Australia/NSW2115/2020|EPI ISL 500621|B.1.5|Australia|2020-04-26	0.0003359889	Oceania
Oceania|hCoV-19/Australia/VIC171/2020|EPI ISL 419868|B.40|Australia|2020-03-18	Oceania|hCoV-19/Australia/NSW2115/2020|EPI ISL 500621|B.1.5|Australia|2020-04-26	0.0004368326	Oceania
Oceania|hCoV-19/Australia/QLDID926/2020|EPI ISL 418804|B.1.1|Australia|2020-03-18	Oceania|hCoV-19/Australia/NSW2115/2020|EPI ISL 500621|B.1.5|Australia|2020-04-26	0.0001679695	Oceania
Oceania|hCoV-19/Australia/VIC172/2020|EPI ISL 419869|B.40|Australia|2020-03-18	Oceania|hCoV-19/Australia/NSW2115/2020|EPI ISL 500621|B.1.5|Australia|2020-04-26	0.0003695954	Oceania
Oceania|hCoV-19/Australia/VIC158/2020|EPI ISL 419855|B.1|Australia|2020-03-18	Oceania|hCoV-19/Australia/NSW2115/2020|EPI ISL 500621|B.1.5|Australia|2020-04-26	0.0002015710	Oceania
Oceania|hCoV-19/Australia/QLDID925/2020|EPI ISL 418803|B.1|Australia|2020-03-18	Oceania|hCoV-19/Australia/NSW2115/2020|EPI ISL 500621|B.1.5|Australia|2020-04-26	0.0000671767	Oceania
Oceania|hCoV-19/Australia/VIC178/2020|EPI ISL 419875|B.1.1|Australia|2020-03-18	Oceania|hCoV-19/Australia/NSW2115/2020|EPI ISL 500621|B.1.5|Australia|2020-04-26	0.0001679617	Oceania
Oceania|hCoV-19/Australia/VIC109/2020|EPI ISL 419718|B.1.1|Australia|2020-03-18	Oceania|hCoV-19/Australia/NSW2115/2020|EPI ISL 500621|B.1.5|Australia|2020-04-26	0.0001007729	Oceania
Oceania|hCoV-19/New Zealand/20VR0760/2020|EPI ISL 456165|B.1.5|New Zealand|2020-03-18	Oceania|hCoV-19/Australia/NSW2115/2020|EPI ISL 500621|B.1.5|Australia|2020-04-26	0.0000335984	Oceania
Oceania|hCoV-19/New Zealand/20VR0770/2020|EPI ISL 456168|B.39|New Zealand|2020-03-18	Oceania|hCoV-19/Australia/NSW2115/2020|EPI ISL 500621|B.1.5|Australia|2020-04-26	0.0003698373	Oceania
Oceania|hCoV-19/Australia/SAP186/2020|EPI ISL 492125|B.1|Australia|2020-03-19	Oceania|hCoV-19/Australia/NSW2115/2020|EPI ISL 500621|B.1.5|Australia|2020-04-26	0.0001343713	Oceania
Oceania|hCoV-19/Australia/SAP368/2020|EPI ISL 492133|B.1.1|Australia|2020-03-19	Oceania|hCoV-19/Australia/NSW2115/2020|EPI ISL 500621|B.1.5|Australia|2020-04-26	0.0001343705	Oceania
Oceania|hCoV-19/Australia/NSW2169/2020|EPI ISL 500640|B.6|Australia|2020-03-19	Oceania|hCoV-19/Australia/NSW2115/2020|EPI ISL 500621|B.1.5|Australia|2020-04-26	0.0004031962	Oceania
Oceania|hCoV-19/Australia/VIC186/2020|EPI ISL 419882|B.40|Australia|2020-03-19	Oceania|hCoV-19/Australia/NSW2115/2020|EPI ISL 500621|B.1.5|Australia|2020-04-26	0.0003359889	Oceania
Oceania|hCoV-19/Australia/VIC184/2020|EPI ISL 419880|B.1|Australia|2020-03-19	Oceania|hCoV-19/Australia/NSW2115/2020|EPI ISL 500621|B.1.5|Australia|2020-04-26	0.0001007671	Oceania
Oceania|hCoV-19/Australia/VIC203/2020|EPI ISL 419898|B.40|Australia|2020-03-19	Oceania|hCoV-19/Australia/NSW2115/2020|EPI ISL 500621|B.1.5|Australia|2020-04-26	0.0004704231	Oceania
Oceania|hCoV-19/Australia/SAP395/2020|EPI ISL 492160|B.1.1|Australia|2020-03-19	Oceania|hCoV-19/Australia/NSW2115/2020|EPI ISL 500621|B.1.5|Australia|2020-04-26	0.0001679665	Oceania
Oceania|hCoV-19/New Zealand/20VR1110/2020|EPI ISL 456191|B.1.5|New Zealand|2020-03-19	Oceania|hCoV-19/Australia/NSW2115/2020|EPI ISL 500621|B.1.5|Australia|2020-04-26	0.0001007764	Oceania
Oceania|hCoV-19/Australia/VIC180/2020|EPI ISL 419877|B|Australia|2020-03-19	Oceania|hCoV-19/Australia/NSW2115/2020|EPI ISL 500621|B.1.5|Australia|2020-04-26	0.0001679491	Oceania
Oceania|hCoV-19/Australia/WA36/2020|EPI ISL 470853|B.39|Australia|2020-03-19	Oceania|hCoV-19/Australia/NSW2115/2020|EPI ISL 500621|B.1.5|Australia|2020-04-26	0.0003695783	Oceania
Oceania|hCoV-19/Australia/VIC192/2020|EPI ISL 419888|B.1|Australia|2020-03-19	Oceania|hCoV-19/Australia/NSW2115/2020|EPI ISL 500621|B.1.5|Australia|2020-04-26	0.0000335871	Oceania
Oceania|hCoV-19/Australia/VIC201/2020|EPI ISL 419896|B.1|Australia|2020-03-19	Oceania|hCoV-19/Australia/NSW2115/2020|EPI ISL 500621|B.1.5|Australia|2020-04-26	0.0001007671	Oceania
Oceania|hCoV-19/Australia/VIC188/2020|EPI ISL 419884|B.6|Australia|2020-03-19	Oceania|hCoV-19/Australia/NSW2115/2020|EPI ISL 500621|B.1.5|Australia|2020-04-26	0.0003695954	Oceania
Oceania|hCoV-19/Australia/SAP036/2020|EPI ISL 450194|B.1|Australia|2020-03-19	Oceania|hCoV-19/Australia/NSW2115/2020|EPI ISL 500621|B.1.5|Australia|2020-04-26	0.0001007718	Oceania
Oceania|hCoV-19/Australia/VIC190/2020|EPI ISL 419886|B.1.1|Australia|2020-03-19	Oceania|hCoV-19/Australia/NSW2115/2020|EPI ISL 500621|B.1.5|Australia|2020-04-26	0.0001007729	Oceania
Oceania|hCoV-19/Australia/SAP372/2020|EPI ISL 492137|B.1|Australia|2020-03-19	Oceania|hCoV-19/Australia/NSW2115/2020|EPI ISL 500621|B.1.5|Australia|2020-04-26	0.0001007700	Oceania
Oceania|hCoV-19/Australia/VIC191/2020|EPI ISL 419887|B.1.1|Australia|2020-03-19	Oceania|hCoV-19/Australia/NSW2115/2020|EPI ISL 500621|B.1.5|Australia|2020-04-26	0.0001679618	Oceania
Oceania|hCoV-19/Australia/VIC218/2020|EPI ISL 419913|B.40|Australia|2020-03-20	Oceania|hCoV-19/Australia/NSW2115/2020|EPI ISL 500621|B.1.5|Australia|2020-04-26	0.0004704231	Oceania
Oceania|hCoV-19/Australia/SAP397/2020|EPI ISL 492162|B.1.5|Australia|2020-03-20	Oceania|hCoV-19/Australia/NSW2115/2020|EPI ISL 500621|B.1.5|Australia|2020-04-26	0.0000671755	Oceania
Oceania|hCoV-19/Guam/GU NHG 03/2020|EPI ISL 445000|B.6|Guam|2020-03-20	Oceania|hCoV-19/Australia/NSW2115/2020|EPI ISL 500621|B.1.5|Australia|2020-04-26	0.0003359793	Oceania
Oceania|hCoV-19/Australia/VIC123/2020|EPI ISL 419731|B.1.1|Australia|2020-03-20	Oceania|hCoV-19/Australia/NSW2115/2020|EPI ISL 500621|B.1.5|Australia|2020-04-26	0.0002015733	Oceania
Oceania|hCoV-19/Australia/SAP374/2020|EPI ISL 492139|B.1|Australia|2020-03-20	Oceania|hCoV-19/Australia/NSW2115/2020|EPI ISL 500621|B.1.5|Australia|2020-04-26	0.0001680446	Oceania
Oceania|hCoV-19/Australia/SAP386/2020|EPI ISL 492151|B.1.1|Australia|2020-03-20	Oceania|hCoV-19/Australia/NSW2115/2020|EPI ISL 500621|B.1.5|Australia|2020-04-26	0.0001343705	Oceania
Oceania|hCoV-19/Australia/SAP380/2020|EPI ISL 492145|B.6|Australia|2020-03-20	Oceania|hCoV-19/Australia/NSW2115/2020|EPI ISL 500621|B.1.5|Australia|2020-04-26	0.0003359793	Oceania
Oceania|hCoV-19/Australia/VIC129/2020|EPI ISL 419732|B|Australia|2020-03-20	Oceania|hCoV-19/Australia/NSW2115/2020|EPI ISL 500621|B.1.5|Australia|2020-04-26	0.0001679661	Oceania
Oceania|hCoV-19/Australia/VIC214/2020|EPI ISL 419909|B.1|Australia|2020-03-20	Oceania|hCoV-19/Australia/NSW2115/2020|EPI ISL 500621|B.1.5|Australia|2020-04-26	0.0001007700	Oceania
Oceania|hCoV-19/Australia/VIC339/2020|EPI ISL 426648|B.1.1.71|Australia|2020-03-20	Oceania|hCoV-19/Australia/NSW2115/2020|EPI ISL 500621|B.1.5|Australia|2020-04-26	0.0002015675	Oceania
Oceania|hCoV-19/Australia/VIC342/2020|EPI ISL 426651|B.31|Australia|2020-03-20	Oceania|hCoV-19/Australia/NSW2115/2020|EPI ISL 500621|B.1.5|Australia|2020-04-26	0.0004032218	Oceania
Oceania|hCoV-19/Australia/NSW2043/2020|EPI ISL 500614|B.1.98|Australia|2020-03-20	Oceania|hCoV-19/Australia/NSW2115/2020|EPI ISL 500621|B.1.5|Australia|2020-04-26	0.0000335861	Oceania
Oceania|hCoV-19/New Zealand/20VR1276/2020|EPI ISL 456201|B.31|New Zealand|2020-03-20	Oceania|hCoV-19/Australia/NSW2115/2020|EPI ISL 500621|B.1.5|Australia|2020-04-26	0.0005377041	Oceania
Oceania|hCoV-19/Australia/VIC216/2020|EPI ISL 419911|B.1|Australia|2020-03-20	Oceania|hCoV-19/Australia/NSW2115/2020|EPI ISL 500621|B.1.5|Australia|2020-04-26	0.0001007671	Oceania
Oceania|hCoV-19/Australia/VIC341/2020|EPI ISL 426650|B.1.5|Australia|2020-03-20	Oceania|hCoV-19/Australia/NSW2115/2020|EPI ISL 500621|B.1.5|Australia|2020-04-26	0.0001007683	Oceania
Oceania|hCoV-19/Australia/VIC211/2020|EPI ISL 419906|B.1|Australia|2020-03-20	Oceania|hCoV-19/Australia/NSW2115/2020|EPI ISL 500621|B.1.5|Australia|2020-04-26	0.0001007718	Oceania
Oceania|hCoV-19/Australia/VIC114/2020|EPI ISL 419725|B.1.5|Australia|2020-03-20	Oceania|hCoV-19/Australia/NSW2115/2020|EPI ISL 500621|B.1.5|Australia|2020-04-26	0.0000335871	Oceania
Oceania|hCoV-19/Australia/NSW2207/2020|EPI ISL 500665|B.1.1|Australia|2020-03-21	Oceania|hCoV-19/Australia/NSW2115/2020|EPI ISL 500621|B.1.5|Australia|2020-04-26	0.0001343728	Oceania
Oceania|hCoV-19/Australia/VIC234/2020|EPI ISL 419929|B.1.272|Australia|2020-03-21	Oceania|hCoV-19/Australia/NSW2115/2020|EPI ISL 500621|B.1.5|Australia|2020-04-26	0.0001343651	Oceania
Oceania|hCoV-19/Australia/SAP370/2020|EPI ISL 492135|B.1.5|Australia|2020-03-21	Oceania|hCoV-19/Australia/NSW2115/2020|EPI ISL 500621|B.1.5|Australia|2020-04-26	0.0001007700	Oceania
Oceania|hCoV-19/Australia/VIC236/2020|EPI ISL 419931|B.1|Australia|2020-03-21	Oceania|hCoV-19/Australia/NSW2115/2020|EPI ISL 500621|B.1.5|Australia|2020-04-26	0.0001007700	Oceania
Oceania|hCoV-19/Australia/VIC249/2020|EPI ISL 419944|B.1.1.254|Australia|2020-03-21	Oceania|hCoV-19/Australia/NSW2115/2020|EPI ISL 500621|B.1.5|Australia|2020-04-26	0.0001679666	Oceania
Oceania|hCoV-19/Australia/VIC242/2020|EPI ISL 419937|B|Australia|2020-03-21	Oceania|hCoV-19/Australia/NSW2115/2020|EPI ISL 500621|B.1.5|Australia|2020-04-26	0.0001679661	Oceania
Oceania|hCoV-19/Australia/VIC238/2020|EPI ISL 419933|B.1.1|Australia|2020-03-21	Oceania|hCoV-19/Australia/NSW2115/2020|EPI ISL 500621|B.1.5|Australia|2020-04-26	0.0001007729	Oceania
Oceania|hCoV-19/Australia/VIC354/2020|EPI ISL 426662|B.1.1.1|Australia|2020-03-21	Oceania|hCoV-19/Australia/NSW2115/2020|EPI ISL 500621|B.1.5|Australia|2020-04-26	0.0003695997	Oceania
Oceania|hCoV-19/Australia/VIC258/2020|EPI ISL 419951|B.1|Australia|2020-03-21	Oceania|hCoV-19/Australia/NSW2115/2020|EPI ISL 500621|B.1.5|Australia|2020-04-26	0.0001343589	Oceania
Oceania|hCoV-19/Australia/VIC353/2020|EPI ISL 426661|B.1.1|Australia|2020-03-21	Oceania|hCoV-19/Australia/NSW2115/2020|EPI ISL 500621|B.1.5|Australia|2020-04-26	0.0001343666	Oceania
Oceania|hCoV-19/Australia/NSW2259/2020|EPI ISL 500696|B.1.1|Australia|2020-03-21	Oceania|hCoV-19/Australia/NSW2115/2020|EPI ISL 500621|B.1.5|Australia|2020-04-26	0.0001679695	Oceania
Oceania|hCoV-19/Australia/VIC261/2020|EPI ISL 419954|B.1|Australia|2020-03-21	Oceania|hCoV-19/Australia/NSW2115/2020|EPI ISL 500621|B.1.5|Australia|2020-04-26	0.0001007671	Oceania
Oceania|hCoV-19/Australia/VIC237/2020|EPI ISL 419932|B.6|Australia|2020-03-21	Oceania|hCoV-19/Australia/NSW2115/2020|EPI ISL 500621|B.1.5|Australia|2020-04-26	0.0004368125	Oceania
Oceania|hCoV-19/Australia/VIC246/2020|EPI ISL 419941|B.1|Australia|2020-03-21	Oceania|hCoV-19/Australia/NSW2115/2020|EPI ISL 500621|B.1.5|Australia|2020-04-26	0.0001343713	Oceania
Oceania|hCoV-19/Australia/VIC230/2020|EPI ISL 419925|B.1.1|Australia|2020-03-21	Oceania|hCoV-19/Australia/NSW2115/2020|EPI ISL 500621|B.1.5|Australia|2020-04-26	0.0001343937	Oceania
Oceania|hCoV-19/Australia/SAP382/2020|EPI ISL 492147|B.40|Australia|2020-03-21	Oceania|hCoV-19/Australia/NSW2115/2020|EPI ISL 500621|B.1.5|Australia|2020-04-26	0.0003359889	Oceania
Oceania|hCoV-19/Australia/VIC243/2020|EPI ISL 419938|B.1|Australia|2020-03-21	Oceania|hCoV-19/Australia/NSW2115/2020|EPI ISL 500621|B.1.5|Australia|2020-04-26	0.0001343589	Oceania
Oceania|hCoV-19/Australia/VIC362/2020|EPI ISL 426670|B.1.1|Australia|2020-03-22	Oceania|hCoV-19/Australia/NSW2115/2020|EPI ISL 500621|B.1.5|Australia|2020-04-26	0.0001679666	Oceania
Oceania|hCoV-19/Australia/VIC275/2020|EPI ISL 419968|B.1|Australia|2020-03-22	Oceania|hCoV-19/Australia/NSW2115/2020|EPI ISL 500621|B.1.5|Australia|2020-04-26	0.0000671767	Oceania
Oceania|hCoV-19/Australia/VIC373/2020|EPI ISL 426680|B|Australia|2020-03-22	Oceania|hCoV-19/Australia/NSW2115/2020|EPI ISL 500621|B.1.5|Australia|2020-04-26	0.0001007671	Oceania
Oceania|hCoV-19/Australia/VIC269/2020|EPI ISL 419962|B.1.1|Australia|2020-03-22	Oceania|hCoV-19/Australia/NSW2115/2020|EPI ISL 500621|B.1.5|Australia|2020-04-26	0.0001679618	Oceania
Oceania|hCoV-19/Australia/VIC367/2020|EPI ISL 426675|A.2|Australia|2020-03-22	Oceania|hCoV-19/Australia/NSW2115/2020|EPI ISL 500621|B.1.5|Australia|2020-04-26	0.0004031916	Oceania
Oceania|hCoV-19/Australia/VIC285/2020|EPI ISL 419976|B.1.5|Australia|2020-03-22	Oceania|hCoV-19/Australia/NSW2115/2020|EPI ISL 500621|B.1.5|Australia|2020-04-26	0.0000335861	Oceania
Oceania|hCoV-19/Australia/VIC278/2020|EPI ISL 419971|B.1.5|Australia|2020-03-22	Oceania|hCoV-19/Australia/NSW2115/2020|EPI ISL 500621|B.1.5|Australia|2020-04-26	0.0001007654	Oceania
Oceania|hCoV-19/Australia/QLD1010/2020|EPI ISL 530270|B.6|Australia|2020-03-22	Oceania|hCoV-19/Australia/NSW2115/2020|EPI ISL 500621|B.1.5|Australia|2020-04-26	0.0003695783	Oceania
Oceania|hCoV-19/Australia/NSW2265/2020|EPI ISL 500700|B.1.370|Australia|2020-03-22	Oceania|hCoV-19/Australia/NSW2115/2020|EPI ISL 500621|B.1.5|Australia|2020-04-26	0.0001343996	Oceania
Oceania|hCoV-19/Australia/VIC276/2020|EPI ISL 419969|B.6|Australia|2020-03-22	Oceania|hCoV-19/Australia/NSW2115/2020|EPI ISL 500621|B.1.5|Australia|2020-04-26	0.0004031917	Oceania
Oceania|hCoV-19/Australia/SAP383/2020|EPI ISL 492148|B.1.5|Australia|2020-03-22	Oceania|hCoV-19/Australia/NSW2115/2020|EPI ISL 500621|B.1.5|Australia|2020-04-26	0.0000671755	Oceania
Oceania|hCoV-19/Australia/ACT0071/2020|EPI ISL 498531|B.40|Australia|2020-03-22	Oceania|hCoV-19/Australia/NSW2115/2020|EPI ISL 500621|B.1.5|Australia|2020-04-26	0.0003696018	Oceania
Oceania|hCoV-19/Australia/VIC134/2020|EPI ISL 419827|B.1.1|Australia|2020-03-22	Oceania|hCoV-19/Australia/NSW2115/2020|EPI ISL 500621|B.1.5|Australia|2020-04-26	0.0001679695	Oceania
Oceania|hCoV-19/Australia/VIC283/2020|EPI ISL 419974|B.1|Australia|2020-03-22	Oceania|hCoV-19/Australia/NSW2115/2020|EPI ISL 500621|B.1.5|Australia|2020-04-26	0.0001007718	Oceania
Oceania|hCoV-19/Australia/NSW2244/2020|EPI ISL 500684|B.1|Australia|2020-03-22	Oceania|hCoV-19/Australia/NSW2115/2020|EPI ISL 500621|B.1.5|Australia|2020-04-26	0.0001007718	Oceania
Oceania|hCoV-19/Australia/VIC267/2020|EPI ISL 419960|B.1|Australia|2020-03-22	Oceania|hCoV-19/Australia/NSW2115/2020|EPI ISL 500621|B.1.5|Australia|2020-04-26	0.0001007718	Oceania
Oceania|hCoV-19/Australia/VIC287/2020|EPI ISL 419978|B.1|Australia|2020-03-22	Oceania|hCoV-19/Australia/NSW2115/2020|EPI ISL 500621|B.1.5|Australia|2020-04-26	0.0001007671	Oceania
Oceania|hCoV-19/New Zealand/20VR1451/2020|EPI ISL 456218|B.3|New Zealand|2020-03-23	Oceania|hCoV-19/Australia/NSW2115/2020|EPI ISL 500621|B.1.5|Australia|2020-04-26	0.0003023593	Oceania
Oceania|hCoV-19/Australia/VIC299/2020|EPI ISL 419990|B.40|Australia|2020-03-23	Oceania|hCoV-19/Australia/NSW2115/2020|EPI ISL 500621|B.1.5|Australia|2020-04-26	0.0003023751	Oceania
Oceania|hCoV-19/Australia/SAP336/2020|EPI ISL 483113|B.1.5|Australia|2020-03-23	Oceania|hCoV-19/Australia/NSW2115/2020|EPI ISL 500621|B.1.5|Australia|2020-04-26	0.0000335877	Oceania
Oceania|hCoV-19/Australia/QLDID938/2020|EPI ISL 444612|B.1|Australia|2020-03-23	Oceania|hCoV-19/Australia/NSW2115/2020|EPI ISL 500621|B.1.5|Australia|2020-04-26	0.0001007671	Oceania
Oceania|hCoV-19/Australia/VIC384/2020|EPI ISL 426691|B.1.5|Australia|2020-03-23	Oceania|hCoV-19/Australia/NSW2115/2020|EPI ISL 500621|B.1.5|Australia|2020-04-26	0.0001007700	Oceania
Oceania|hCoV-19/Australia/VIC309/2020|EPI ISL 420000|B.1.1|Australia|2020-03-23	Oceania|hCoV-19/Australia/NSW2115/2020|EPI ISL 500621|B.1.5|Australia|2020-04-26	0.0001007729	Oceania
Oceania|hCoV-19/Australia/VIC308/2020|EPI ISL 419999|B.1|Australia|2020-03-23	Oceania|hCoV-19/Australia/NSW2115/2020|EPI ISL 500621|B.1.5|Australia|2020-04-26	0.0001679647	Oceania
Oceania|hCoV-19/Australia/VIC383/2020|EPI ISL 426690|B.1|Australia|2020-03-23	Oceania|hCoV-19/Australia/NSW2115/2020|EPI ISL 500621|B.1.5|Australia|2020-04-26	0.0001343589	Oceania
Oceania|hCoV-19/New Zealand/20VR1796/2020|EPI ISL 456255|B.1|New Zealand|2020-03-23	Oceania|hCoV-19/Australia/NSW2115/2020|EPI ISL 500621|B.1.5|Australia|2020-04-26	0.0001679724	Oceania
Oceania|hCoV-19/Australia/VIC530/2020|EPI ISL 426796|B.1|Australia|2020-03-23	Oceania|hCoV-19/Australia/NSW2115/2020|EPI ISL 500621|B.1.5|Australia|2020-04-26	0.0000671755	Oceania
Oceania|hCoV-19/Australia/VIC301/2020|EPI ISL 419992|B.40|Australia|2020-03-23	Oceania|hCoV-19/Australia/NSW2115/2020|EPI ISL 500621|B.1.5|Australia|2020-04-26	0.0002687600	Oceania
Oceania|hCoV-19/Australia/VIC389/2020|EPI ISL 426696|B|Australia|2020-03-23	Oceania|hCoV-19/Australia/NSW2115/2020|EPI ISL 500621|B.1.5|Australia|2020-04-26	0.0003359947	Oceania
Oceania|hCoV-19/New Zealand/20VR1618/2020|EPI ISL 456228|B.1.1.254|New Zealand|2020-03-23	Oceania|hCoV-19/Australia/NSW2115/2020|EPI ISL 500621|B.1.5|Australia|2020-04-26	0.0001679666	Oceania
Oceania|hCoV-19/New Zealand/20VR1626/2020|EPI ISL 456236|B.31|New Zealand|2020-03-23	Oceania|hCoV-19/Australia/NSW2115/2020|EPI ISL 500621|B.1.5|Australia|2020-04-26	0.0004704583	Oceania
Oceania|hCoV-19/Australia/VIC300/2020|EPI ISL 419991|B.1.5|Australia|2020-03-23	Oceania|hCoV-19/Australia/NSW2115/2020|EPI ISL 500621|B.1.5|Australia|2020-04-26	0.0001007654	Oceania
Oceania|hCoV-19/Australia/VIC296/2020|EPI ISL 419987|B.1.1|Australia|2020-03-23	Oceania|hCoV-19/Australia/NSW2115/2020|EPI ISL 500621|B.1.5|Australia|2020-04-26	0.0001679695	Oceania
Oceania|hCoV-19/Australia/VIC312/2020|EPI ISL 420003|B.1|Australia|2020-03-23	Oceania|hCoV-19/Australia/NSW2115/2020|EPI ISL 500621|B.1.5|Australia|2020-04-26	0.0001343651	Oceania
Oceania|hCoV-19/Australia/QLD985/2020|EPI ISL 530265|B.1|Australia|2020-03-24	Oceania|hCoV-19/Australia/NSW2115/2020|EPI ISL 500621|B.1.5|Australia|2020-04-26	0.0001007718	Oceania
Oceania|hCoV-19/Australia/QLDID941/2020|EPI ISL 447594|B.1.1|Australia|2020-03-24	Oceania|hCoV-19/Australia/NSW2115/2020|EPI ISL 500621|B.1.5|Australia|2020-04-26	0.0001343728	Oceania
Oceania|hCoV-19/Australia/VIC13741/2020|EPI ISL 563820|B.40|Australia|2020-03-24	Oceania|hCoV-19/Australia/NSW2115/2020|EPI ISL 500621|B.1.5|Australia|2020-04-26	0.0003695784	Oceania
Oceania|hCoV-19/Australia/VIC395/2020|EPI ISL 426698|B.1|Australia|2020-03-24	Oceania|hCoV-19/Australia/NSW2115/2020|EPI ISL 500621|B.1.5|Australia|2020-04-26	0.0002351643	Oceania
Oceania|hCoV-19/New Zealand/20VR1581/2020|EPI ISL 456223|B.1.1|New Zealand|2020-03-24	Oceania|hCoV-19/Australia/NSW2115/2020|EPI ISL 500621|B.1.5|Australia|2020-04-26	0.0001679695	Oceania
Oceania|hCoV-19/Australia/VIC315/2020|EPI ISL 420006|B.1.1|Australia|2020-03-24	Oceania|hCoV-19/Australia/NSW2115/2020|EPI ISL 500621|B.1.5|Australia|2020-04-26	0.0001343666	Oceania
Oceania|hCoV-19/Australia/VIC541/2020|EPI ISL 426806|B.1.5|Australia|2020-03-24	Oceania|hCoV-19/Australia/NSW2115/2020|EPI ISL 500621|B.1.5|Australia|2020-04-26	0.0000671767	Oceania
Oceania|hCoV-19/Australia/VIC449/2020|EPI ISL 426745|B.1|Australia|2020-03-24	Oceania|hCoV-19/Australia/NSW2115/2020|EPI ISL 500621|B.1.5|Australia|2020-04-26	0.0001007718	Oceania
Oceania|hCoV-19/Australia/VIC394/2020|EPI ISL 426697|B.1.1.296|Australia|2020-03-24	Oceania|hCoV-19/Australia/NSW2115/2020|EPI ISL 500621|B.1.5|Australia|2020-04-26	0.0002015768	Oceania
Oceania|hCoV-19/Australia/SAP244/2020|EPI ISL 468002|B.1.1.1|Australia|2020-03-24	Oceania|hCoV-19/Australia/NSW2115/2020|EPI ISL 500621|B.1.5|Australia|2020-04-26	0.0002687755	Oceania
Oceania|hCoV-19/Guam/GU-NHG-02/2020|EPI ISL 444610|B.6|Guam|2020-03-24	Oceania|hCoV-19/Australia/NSW2115/2020|EPI ISL 500621|B.1.5|Australia|2020-04-26	0.0003023612	Oceania
Oceania|hCoV-19/Australia/VIC325/2020|EPI ISL 420016|B.31|Australia|2020-03-24	Oceania|hCoV-19/Australia/NSW2115/2020|EPI ISL 500621|B.1.5|Australia|2020-04-26	0.0004032218	Oceania
Oceania|hCoV-19/Australia/VIC321/2020|EPI ISL 420012|B.1|Australia|2020-03-24	Oceania|hCoV-19/Australia/NSW2115/2020|EPI ISL 500621|B.1.5|Australia|2020-04-26	0.0001007671	Oceania
Oceania|hCoV-19/Australia/WA56/2020|EPI ISL 470873|B.1|Australia|2020-03-24	Oceania|hCoV-19/Australia/NSW2115/2020|EPI ISL 500621|B.1.5|Australia|2020-04-26	0.0001344073	Oceania
Oceania|hCoV-19/Australia/VIC540/2020|EPI ISL 426805|B.1|Australia|2020-03-24	Oceania|hCoV-19/Australia/NSW2115/2020|EPI ISL 500621|B.1.5|Australia|2020-04-26	0.0002351643	Oceania
Oceania|hCoV-19/Australia/QLD986/2020|EPI ISL 530266|B.1.5|Australia|2020-03-24	Oceania|hCoV-19/Australia/NSW2115/2020|EPI ISL 500621|B.1.5|Australia|2020-04-26	0.0001007683	Oceania
Oceania|hCoV-19/Australia/QLDID939/2020|EPI ISL 444793|B.1.265|Australia|2020-03-24	Oceania|hCoV-19/Australia/NSW2115/2020|EPI ISL 500621|B.1.5|Australia|2020-04-26	0.0001343787	Oceania
Oceania|hCoV-19/Australia/VIC555/2020|EPI ISL 426816|B.1.3|Australia|2020-03-25	Oceania|hCoV-19/Australia/NSW2115/2020|EPI ISL 500621|B.1.5|Australia|2020-04-26	0.0001343725	Oceania
Oceania|hCoV-19/Australia/QLDID935/2020|EPI ISL 436097|B.1.5|Australia|2020-03-25	Oceania|hCoV-19/Australia/NSW2115/2020|EPI ISL 500621|B.1.5|Australia|2020-04-26	0.0001007700	Oceania
Oceania|hCoV-19/Australia/VIC548/2020|EPI ISL 426811|B.1.1|Australia|2020-03-25	Oceania|hCoV-19/Australia/NSW2115/2020|EPI ISL 500621|B.1.5|Australia|2020-04-26	0.0001343728	Oceania
Oceania|hCoV-19/Australia/SAP242/2020|EPI ISL 468023|B.1|Australia|2020-03-25	Oceania|hCoV-19/Australia/NSW2115/2020|EPI ISL 500621|B.1.5|Australia|2020-04-26	0.0001007671	Oceania
Oceania|hCoV-19/Australia/VIC535/2020|EPI ISL 426801|B|Australia|2020-03-25	Oceania|hCoV-19/Australia/NSW2115/2020|EPI ISL 500621|B.1.5|Australia|2020-04-26	0.0002351622	Oceania
Oceania|hCoV-19/New Zealand/20VR1765/2020|EPI ISL 536789|B.31|New Zealand|2020-03-25	Oceania|hCoV-19/Australia/NSW2115/2020|EPI ISL 500621|B.1.5|Australia|2020-04-26	0.0004704583	Oceania
Oceania|hCoV-19/Australia/VIC597/2020|EPI ISL 426854|B.1.1|Australia|2020-03-25	Oceania|hCoV-19/Australia/NSW2115/2020|EPI ISL 500621|B.1.5|Australia|2020-04-26	0.0001679695	Oceania
Oceania|hCoV-19/Australia/SAP256/2020|EPI ISL 468028|B.1|Australia|2020-03-25	Oceania|hCoV-19/Australia/NSW2115/2020|EPI ISL 500621|B.1.5|Australia|2020-04-26	0.0001007671	Oceania
Oceania|hCoV-19/Australia/VIC566/2020|EPI ISL 426826|B.1|Australia|2020-03-25	Oceania|hCoV-19/Australia/NSW2115/2020|EPI ISL 500621|B.1.5|Australia|2020-04-26	0.0000671767	Oceania
Oceania|hCoV-19/Australia/SAP273/2020|EPI ISL 468029|B.1.5|Australia|2020-03-25	Oceania|hCoV-19/Australia/NSW2115/2020|EPI ISL 500621|B.1.5|Australia|2020-04-26	0.0000671755	Oceania
Oceania|hCoV-19/Australia/QLD962/2020|EPI ISL 530241|B.1|Australia|2020-03-25	Oceania|hCoV-19/Australia/NSW2115/2020|EPI ISL 500621|B.1.5|Australia|2020-04-26	0.0000671767	Oceania
Oceania|hCoV-19/Australia/SAP263/2020|EPI ISL 468022|A|Australia|2020-03-25	Oceania|hCoV-19/Australia/NSW2115/2020|EPI ISL 500621|B.1.5|Australia|2020-04-26	0.0003695995	Oceania
Oceania|hCoV-19/Australia/VIC571/2020|EPI ISL 426831|B.1.370|Australia|2020-03-25	Oceania|hCoV-19/Australia/NSW2115/2020|EPI ISL 500621|B.1.5|Australia|2020-04-26	0.0001679521	Oceania
Oceania|hCoV-19/Australia/VIC561/2020|EPI ISL 426822|B.1.1|Australia|2020-03-25	Oceania|hCoV-19/Australia/NSW2115/2020|EPI ISL 500621|B.1.5|Australia|2020-04-26	0.0002015675	Oceania
Oceania|hCoV-19/Australia/QLD960/2020|EPI ISL 530242|B.1.1|Australia|2020-03-25	Oceania|hCoV-19/Australia/NSW2115/2020|EPI ISL 500621|B.1.5|Australia|2020-04-26	0.0001007729	Oceania
Oceania|hCoV-19/Australia/NSW166/2020|EPI ISL 427771|B.1.1|Australia|2020-03-25	Oceania|hCoV-19/Australia/NSW2115/2020|EPI ISL 500621|B.1.5|Australia|2020-04-26	0.0001360823	Oceania
Oceania|hCoV-19/Australia/NSW221/2020|EPI ISL 451487|B.6|Australia|2020-03-25	Oceania|hCoV-19/Australia/NSW2115/2020|EPI ISL 500621|B.1.5|Australia|2020-04-26	0.0004083029	Oceania
Oceania|hCoV-19/Australia/VIC617/2020|EPI ISL 426872|B.1|Australia|2020-03-26	Oceania|hCoV-19/Australia/NSW2115/2020|EPI ISL 500621|B.1.5|Australia|2020-04-26	0.0001007718	Oceania
Oceania|hCoV-19/New Zealand/20VR1783/2020|EPI ISL 456252|B.31|New Zealand|2020-03-26	Oceania|hCoV-19/Australia/NSW2115/2020|EPI ISL 500621|B.1.5|Australia|2020-04-26	0.0005040728	Oceania
Oceania|hCoV-19/Australia/NSW2435/2020|EPI ISL 527016|B.1.5|Australia|2020-03-26	Oceania|hCoV-19/Australia/NSW2115/2020|EPI ISL 500621|B.1.5|Australia|2020-04-26	0.0000335871	Oceania
Oceania|hCoV-19/Australia/VIC942/2020|EPI ISL 430639|B.1|Australia|2020-03-26	Oceania|hCoV-19/Australia/NSW2115/2020|EPI ISL 500621|B.1.5|Australia|2020-04-26	0.0001679598	Oceania
Oceania|hCoV-19/Australia/QLD1012/2020|EPI ISL 530272|B.40|Australia|2020-03-26	Oceania|hCoV-19/Australia/NSW2115/2020|EPI ISL 500621|B.1.5|Australia|2020-04-26	0.0003023699	Oceania
Oceania|hCoV-19/Australia/SAP319/2020|EPI ISL 483099|B.1.1|Australia|2020-03-26	Oceania|hCoV-19/Australia/NSW2115/2020|EPI ISL 500621|B.1.5|Australia|2020-04-26	0.0002351561	Oceania
Oceania|hCoV-19/Australia/SAP246/2020|EPI ISL 468014|B.1.153|Australia|2020-03-26	Oceania|hCoV-19/Australia/NSW2115/2020|EPI ISL 500621|B.1.5|Australia|2020-04-26	0.0000671786	Oceania
Oceania|hCoV-19/New Zealand/20VR1773/2020|EPI ISL 456244|B.1.1|New Zealand|2020-03-26	Oceania|hCoV-19/Australia/NSW2115/2020|EPI ISL 500621|B.1.5|Australia|2020-04-26	0.0001679695	Oceania
Oceania|hCoV-19/Guam/GU NHG 01/2020|EPI ISL 444998|B.6|Guam|2020-03-26	Oceania|hCoV-19/Australia/NSW2115/2020|EPI ISL 500621|B.1.5|Australia|2020-04-26	0.0004031731	Oceania
Oceania|hCoV-19/Australia/QLD965/2020|EPI ISL 530244|B.1.5|Australia|2020-03-26	Oceania|hCoV-19/Australia/NSW2115/2020|EPI ISL 500621|B.1.5|Australia|2020-04-26	0.0000671767	Oceania
Oceania|hCoV-19/Australia/VIC458/2020|EPI ISL 426752|B.1.255|Australia|2020-03-26	Oceania|hCoV-19/Australia/NSW2115/2020|EPI ISL 500621|B.1.5|Australia|2020-04-26	0.0000671767	Oceania
Oceania|hCoV-19/Australia/SAP051/2020|EPI ISL 451090|B.1.255|Australia|2020-03-26	Oceania|hCoV-19/Australia/NSW2115/2020|EPI ISL 500621|B.1.5|Australia|2020-04-26	0.0001343651	Oceania
Oceania|hCoV-19/Australia/SAP052/2020|EPI ISL 451091|B.1|Australia|2020-03-26	Oceania|hCoV-19/Australia/NSW2115/2020|EPI ISL 500621|B.1.5|Australia|2020-04-26	0.0001007718	Oceania
Oceania|hCoV-19/Australia/QLDID940/2020|EPI ISL 444794|B.1|Australia|2020-03-26	Oceania|hCoV-19/Australia/NSW2115/2020|EPI ISL 500621|B.1.5|Australia|2020-04-26	0.0001343651	Oceania
Oceania|hCoV-19/New Zealand/20VR1779/2020|EPI ISL 456248|B.1|New Zealand|2020-03-26	Oceania|hCoV-19/Australia/NSW2115/2020|EPI ISL 500621|B.1.5|Australia|2020-04-26	0.0001343651	Oceania
Oceania|hCoV-19/Australia/VIC1995/2020|EPI ISL 521901|B.1.370|Australia|2020-03-26	Oceania|hCoV-19/Australia/NSW2115/2020|EPI ISL 500621|B.1.5|Australia|2020-04-26	0.0001679598	Oceania
Oceania|hCoV-19/Australia/SAP221/2020|EPI ISL 468026|B.1.1|Australia|2020-03-26	Oceania|hCoV-19/Australia/NSW2115/2020|EPI ISL 500621|B.1.5|Australia|2020-04-26	0.0001679618	Oceania
Oceania|hCoV-19/Australia/NSW220/2020|EPI ISL 451486|B|Australia|2020-03-26	Oceania|hCoV-19/Australia/NSW2115/2020|EPI ISL 500621|B.1.5|Australia|2020-04-26	0.0003402482	Oceania
Oceania|hCoV-19/Australia/SAP310/2020|EPI ISL 483093|B|Australia|2020-03-27	Oceania|hCoV-19/Australia/NSW2115/2020|EPI ISL 500621|B.1.5|Australia|2020-04-26	0.0003023753	Oceania
Oceania|hCoV-19/Australia/VIC668/2020|EPI ISL 426964|B|Australia|2020-03-27	Oceania|hCoV-19/Australia/NSW2115/2020|EPI ISL 500621|B.1.5|Australia|2020-04-26	0.0003359792	Oceania
Oceania|hCoV-19/Australia/VIC667/2020|EPI ISL 426963|B.3|Australia|2020-03-27	Oceania|hCoV-19/Australia/NSW2115/2020|EPI ISL 500621|B.1.5|Australia|2020-04-26	0.0002687583	Oceania
Oceania|hCoV-19/Australia/SAP327/2020|EPI ISL 483105|B.1|Australia|2020-03-27	Oceania|hCoV-19/Australia/NSW2115/2020|EPI ISL 500621|B.1.5|Australia|2020-04-26	0.0002016227	Oceania
Oceania|hCoV-19/Australia/SAP056/2020|EPI ISL 451095|B.1|Australia|2020-03-27	Oceania|hCoV-19/Australia/NSW2115/2020|EPI ISL 500621|B.1.5|Australia|2020-04-26	0.0000671767	Oceania
Oceania|hCoV-19/Australia/SAP331/2020|EPI ISL 483109|B.1.370|Australia|2020-03-27	Oceania|hCoV-19/Australia/NSW2115/2020|EPI ISL 500621|B.1.5|Australia|2020-04-26	0.0002015467	Oceania
Oceania|hCoV-19/Australia/SAP309/2020|EPI ISL 483092|B|Australia|2020-03-27	Oceania|hCoV-19/Australia/NSW2115/2020|EPI ISL 500621|B.1.5|Australia|2020-04-26	0.0003359792	Oceania
Oceania|hCoV-19/New Zealand/20VR1624/2020|EPI ISL 456234|B.1|New Zealand|2020-03-27	Oceania|hCoV-19/Australia/NSW2115/2020|EPI ISL 500621|B.1.5|Australia|2020-04-26	0.0001007700	Oceania
Oceania|hCoV-19/Australia/VIC677/2020|EPI ISL 426972|B.1|Australia|2020-03-27	Oceania|hCoV-19/Australia/NSW2115/2020|EPI ISL 500621|B.1.5|Australia|2020-04-26	0.0001343651	Oceania
Oceania|hCoV-19/Australia/SAP058/2020|EPI ISL 451097|B.1|Australia|2020-03-27	Oceania|hCoV-19/Australia/NSW2115/2020|EPI ISL 500621|B.1.5|Australia|2020-04-26	0.0001007718	Oceania
Oceania|hCoV-19/Australia/VIC665/2020|EPI ISL 426961|B.1|Australia|2020-03-27	Oceania|hCoV-19/Australia/NSW2115/2020|EPI ISL 500621|B.1.5|Australia|2020-04-26	0.0001007671	Oceania
Oceania|hCoV-19/Australia/VIC606/2020|EPI ISL 426861|B.1.255|Australia|2020-03-27	Oceania|hCoV-19/Australia/NSW2115/2020|EPI ISL 500621|B.1.5|Australia|2020-04-26	0.0000671767	Oceania
Oceania|hCoV-19/New Zealand/20VR2581/2020|EPI ISL 548127|B.1.3|New Zealand|2020-03-27	Oceania|hCoV-19/Australia/NSW2115/2020|EPI ISL 500621|B.1.5|Australia|2020-04-26	0.0002016057	Oceania
Oceania|hCoV-19/Australia/NSW305/2020|EPI ISL 451569|B.1|Australia|2020-03-27	Oceania|hCoV-19/Australia/NSW2115/2020|EPI ISL 500621|B.1.5|Australia|2020-04-26	0.0001020489	Oceania
Oceania|hCoV-19/Australia/NSW261/2020|EPI ISL 451526|B.1.1|Australia|2020-03-27	Oceania|hCoV-19/Australia/NSW2115/2020|EPI ISL 500621|B.1.5|Australia|2020-04-26	0.0001360760	Oceania
Oceania|hCoV-19/Australia/NSW233/2020|EPI ISL 451499|B.1.5|Australia|2020-03-27	Oceania|hCoV-19/Australia/NSW2115/2020|EPI ISL 500621|B.1.5|Australia|2020-04-26	0.0001360760	Oceania
Oceania|hCoV-19/Australia/NSW278/2020|EPI ISL 451542|B.1.1|Australia|2020-03-27	Oceania|hCoV-19/Australia/NSW2115/2020|EPI ISL 500621|B.1.5|Australia|2020-04-26	0.0001020549	Oceania
Oceania|hCoV-19/Australia/NSW234/2020|EPI ISL 451500|B.1.5|Australia|2020-03-27	Oceania|hCoV-19/Australia/NSW2115/2020|EPI ISL 500621|B.1.5|Australia|2020-04-26	0.0000000000	Oceania
Oceania|hCoV-19/Australia/SAP061/2020|EPI ISL 451100|B.1|Australia|2020-03-28	Oceania|hCoV-19/Australia/NSW2115/2020|EPI ISL 500621|B.1.5|Australia|2020-04-26	0.0001007718	Oceania
Oceania|hCoV-19/Australia/SAP334/2020|EPI ISL 483111|B.1.5|Australia|2020-03-28	Oceania|hCoV-19/Australia/NSW2115/2020|EPI ISL 500621|B.1.5|Australia|2020-04-26	0.0001007700	Oceania
Oceania|hCoV-19/New Zealand/20VR1839/2020|EPI ISL 456280|B.31|New Zealand|2020-03-28	Oceania|hCoV-19/Australia/NSW2115/2020|EPI ISL 500621|B.1.5|Australia|2020-04-26	0.0004368327	Oceania
Oceania|hCoV-19/Australia/VIC808/2020|EPI ISL 427082|B.31|Australia|2020-03-28	Oceania|hCoV-19/Australia/NSW2115/2020|EPI ISL 500621|B.1.5|Australia|2020-04-26	0.0005040584	Oceania
Oceania|hCoV-19/Australia/VIC652/2020|EPI ISL 426948|B.1.5|Australia|2020-03-28	Oceania|hCoV-19/Australia/NSW2115/2020|EPI ISL 500621|B.1.5|Australia|2020-04-26	0.0000000000	Oceania
Oceania|hCoV-19/Australia/SAP062/2020|EPI ISL 451101|B.1|Australia|2020-03-28	Oceania|hCoV-19/Australia/NSW2115/2020|EPI ISL 500621|B.1.5|Australia|2020-04-26	0.0001007718	Oceania
Oceania|hCoV-19/Australia/VIC685/2020|EPI ISL 426980|B.40|Australia|2020-03-28	Oceania|hCoV-19/Australia/NSW2115/2020|EPI ISL 500621|B.1.5|Australia|2020-04-26	0.0004704367	Oceania
Oceania|hCoV-19/Australia/VIC-CBA3/2020|EPI ISL 420877|B.1.1|Australia|2020-03-28	Oceania|hCoV-19/Australia/NSW2115/2020|EPI ISL 500621|B.1.5|Australia|2020-04-26	0.0002015582	Oceania
Oceania|hCoV-19/Australia/VIC644/2020|EPI ISL 426940|B.1|Australia|2020-03-28	Oceania|hCoV-19/Australia/NSW2115/2020|EPI ISL 500621|B.1.5|Australia|2020-04-26	0.0002015653	Oceania
Oceania|hCoV-19/Australia/NSW322/2020|EPI ISL 451584|B.1|Australia|2020-03-28	Oceania|hCoV-19/Australia/NSW2115/2020|EPI ISL 500621|B.1.5|Australia|2020-04-26	0.0001020489	Oceania
Oceania|hCoV-19/Australia/NSW511/2020|EPI ISL 455051|B.1.5|Australia|2020-03-28	Oceania|hCoV-19/Australia/NSW2115/2020|EPI ISL 500621|B.1.5|Australia|2020-04-26	0.0000000000	Oceania
Oceania|hCoV-19/Australia/NSW538/2020|EPI ISL 455077|B.1|Australia|2020-03-28	Oceania|hCoV-19/Australia/NSW2115/2020|EPI ISL 500621|B.1.5|Australia|2020-04-26	0.0001020489	Oceania
Oceania|hCoV-19/Australia/NSW225/2020|EPI ISL 451491|B.1.1.296|Australia|2020-03-28	Oceania|hCoV-19/Australia/NSW2115/2020|EPI ISL 500621|B.1.5|Australia|2020-04-26	0.0002381700	Oceania
Oceania|hCoV-19/Australia/NSW247/2020|EPI ISL 451512|B.1.5|Australia|2020-03-28	Oceania|hCoV-19/Australia/NSW2115/2020|EPI ISL 500621|B.1.5|Australia|2020-04-26	0.0000340143	Oceania
Oceania|hCoV-19/Australia/NSW266/2020|EPI ISL 451531|B.40|Australia|2020-03-28	Oceania|hCoV-19/Australia/NSW2115/2020|EPI ISL 500621|B.1.5|Australia|2020-04-26	0.0003402641	Oceania
Oceania|hCoV-19/Australia/NSW227/2020|EPI ISL 451493|B.1|Australia|2020-03-28	Oceania|hCoV-19/Australia/NSW2115/2020|EPI ISL 500621|B.1.5|Australia|2020-04-26	0.0000680280	Oceania
Oceania|hCoV-19/Australia/NSW279/2020|EPI ISL 451543|B.1|Australia|2020-03-28	Oceania|hCoV-19/Australia/NSW2115/2020|EPI ISL 500621|B.1.5|Australia|2020-04-26	0.0000680312	Oceania
Oceania|hCoV-19/Australia/NSW229/2020|EPI ISL 451495|B.4|Australia|2020-03-28	Oceania|hCoV-19/Australia/NSW2115/2020|EPI ISL 500621|B.1.5|Australia|2020-04-26	0.0004423760	Oceania
Oceania|hCoV-19/Australia/VIC639/2020|EPI ISL 426935|B.1|Australia|2020-03-29	Oceania|hCoV-19/Australia/NSW2115/2020|EPI ISL 500621|B.1.5|Australia|2020-04-26	0.0001007701	Oceania
Oceania|hCoV-19/Australia/SAP067/2020|EPI ISL 451105|B.1.275|Australia|2020-03-29	Oceania|hCoV-19/Australia/NSW2115/2020|EPI ISL 500621|B.1.5|Australia|2020-04-26	0.0001007671	Oceania
Oceania|hCoV-19/Australia/VIC682/2020|EPI ISL 426977|B.1.5|Australia|2020-03-29	Oceania|hCoV-19/Australia/NSW2115/2020|EPI ISL 500621|B.1.5|Australia|2020-04-26	0.0000000000	Oceania
Oceania|hCoV-19/Australia/VIC712/2020|EPI ISL 426999|B.1|Australia|2020-03-29	Oceania|hCoV-19/Australia/NSW2115/2020|EPI ISL 500621|B.1.5|Australia|2020-04-26	0.0000671767	Oceania
Oceania|hCoV-19/Australia/VIC710/2020|EPI ISL 426997|B.52|Australia|2020-03-29	Oceania|hCoV-19/Australia/NSW2115/2020|EPI ISL 500621|B.1.5|Australia|2020-04-26	0.0002687700	Oceania
Oceania|hCoV-19/Australia/SAP065/2020|EPI ISL 451103|B.1|Australia|2020-03-29	Oceania|hCoV-19/Australia/NSW2115/2020|EPI ISL 500621|B.1.5|Australia|2020-04-26	0.0000671767	Oceania
Oceania|hCoV-19/Australia/SAP204/2020|EPI ISL 468013|B.1.1|Australia|2020-03-29	Oceania|hCoV-19/Australia/NSW2115/2020|EPI ISL 500621|B.1.5|Australia|2020-04-26	0.0001007831	Oceania
Oceania|hCoV-19/Australia/VIC638/2020|EPI ISL 426934|B.1.1|Australia|2020-03-29	Oceania|hCoV-19/Australia/NSW2115/2020|EPI ISL 500621|B.1.5|Australia|2020-04-26	0.0001007729	Oceania
Oceania|hCoV-19/Australia/NSW249/2020|EPI ISL 451514|B.1.1|Australia|2020-03-29	Oceania|hCoV-19/Australia/NSW2115/2020|EPI ISL 500621|B.1.5|Australia|2020-04-26	0.0001360760	Oceania
Oceania|hCoV-19/Australia/NSW555/2020|EPI ISL 455094|B.1.5|Australia|2020-03-29	Oceania|hCoV-19/Australia/NSW2115/2020|EPI ISL 500621|B.1.5|Australia|2020-04-26	0.0001020501	Oceania
Oceania|hCoV-19/Australia/NSW342/2020|EPI ISL 451604|B.1.178|Australia|2020-03-29	Oceania|hCoV-19/Australia/NSW2115/2020|EPI ISL 500621|B.1.5|Australia|2020-04-26	0.0001020489	Oceania
Oceania|hCoV-19/Australia/NSW224/2020|EPI ISL 451490|B.1.255|Australia|2020-03-29	Oceania|hCoV-19/Australia/NSW2115/2020|EPI ISL 500621|B.1.5|Australia|2020-04-26	0.0001360681	Oceania
Oceania|hCoV-19/Australia/NSW311/2020|EPI ISL 451575|B.1|Australia|2020-03-29	Oceania|hCoV-19/Australia/NSW2115/2020|EPI ISL 500621|B.1.5|Australia|2020-04-26	0.0001020489	Oceania
Oceania|hCoV-19/Australia/NSW246/2020|EPI ISL 451511|B.6|Australia|2020-03-29	Oceania|hCoV-19/Australia/NSW2115/2020|EPI ISL 500621|B.1.5|Australia|2020-04-26	0.0004083220	Oceania
Oceania|hCoV-19/Australia/WA111/2020|EPI ISL 512764|B.1|Australia|2020-03-29	Oceania|hCoV-19/Australia/NSW2115/2020|EPI ISL 500621|B.1.5|Australia|2020-04-26	0.0000680358	Oceania
Oceania|hCoV-19/New Zealand/20VR1837/2020|EPI ISL 456278|B.1|New Zealand|2020-03-29	Oceania|hCoV-19/Australia/NSW2115/2020|EPI ISL 500621|B.1.5|Australia|2020-04-26	0.0001007756	Oceania
Oceania|hCoV-19/Australia/VIC744/2020|EPI ISL 427022|B.1.1.8|Australia|2020-03-29	Oceania|hCoV-19/Australia/NSW2115/2020|EPI ISL 500621|B.1.5|Australia|2020-04-26	0.0001681934	Oceania
Oceania|hCoV-19/Australia/TAS226/2020|EPI ISL 522655|B.1|Australia|2020-03-29	Oceania|hCoV-19/Australia/NSW2115/2020|EPI ISL 500621|B.1.5|Australia|2020-04-26	0.0001009095	Oceania
Oceania|hCoV-19/Australia/VIC731/2020|EPI ISL 427010|B.1.1|Australia|2020-03-30	Oceania|hCoV-19/Australia/NSW2115/2020|EPI ISL 500621|B.1.5|Australia|2020-04-26	0.0001679617	Oceania
Oceania|hCoV-19/Australia/VIC779/2020|EPI ISL 427054|B.52|Australia|2020-03-30	Oceania|hCoV-19/Australia/NSW2115/2020|EPI ISL 500621|B.1.5|Australia|2020-04-26	0.0004032067	Oceania
Oceania|hCoV-19/Australia/SAP070/2020|EPI ISL 451108|B.1|Australia|2020-03-30	Oceania|hCoV-19/Australia/NSW2115/2020|EPI ISL 500621|B.1.5|Australia|2020-04-26	0.0001007718	Oceania
Oceania|hCoV-19/Australia/VIC752/2020|EPI ISL 427029|B.4|Australia|2020-03-30	Oceania|hCoV-19/Australia/NSW2115/2020|EPI ISL 500621|B.1.5|Australia|2020-04-26	0.0004368450	Oceania
Oceania|hCoV-19/Australia/SAP451/2020|EPI ISL 508141|B.1|Australia|2020-03-30	Oceania|hCoV-19/Australia/NSW2115/2020|EPI ISL 500621|B.1.5|Australia|2020-04-26	0.0002687428	Oceania
Oceania|hCoV-19/Australia/SAP206/2020|EPI ISL 468036|B.1.201|Australia|2020-03-30	Oceania|hCoV-19/Australia/NSW2115/2020|EPI ISL 500621|B.1.5|Australia|2020-04-26	0.0000671767	Oceania
Oceania|hCoV-19/Australia/NSW562/2020|EPI ISL 478674|B.1|Australia|2020-03-30	Oceania|hCoV-19/Australia/NSW2115/2020|EPI ISL 500621|B.1.5|Australia|2020-04-26	0.0000680312	Oceania
Oceania|hCoV-19/Australia/NSW303/2020|EPI ISL 451567|B.1.1|Australia|2020-03-30	Oceania|hCoV-19/Australia/NSW2115/2020|EPI ISL 500621|B.1.5|Australia|2020-04-26	0.0001360760	Oceania
Oceania|hCoV-19/Australia/NSW243/2020|EPI ISL 451509|B.3|Australia|2020-03-30	Oceania|hCoV-19/Australia/NSW2115/2020|EPI ISL 500621|B.1.5|Australia|2020-04-26	0.0002381505	Oceania
Oceania|hCoV-19/Australia/NSW292/2020|EPI ISL 451556|B.1.5|Australia|2020-03-30	Oceania|hCoV-19/Australia/NSW2115/2020|EPI ISL 500621|B.1.5|Australia|2020-04-26	0.0000000000	Oceania
Oceania|hCoV-19/Australia/NSW268/2020|EPI ISL 451533|B.1|Australia|2020-03-30	Oceania|hCoV-19/Australia/NSW2115/2020|EPI ISL 500621|B.1.5|Australia|2020-04-26	0.0001020831	Oceania
Oceania|hCoV-19/Australia/WA86/2020|EPI ISL 512739|B.1.1|Australia|2020-03-30	Oceania|hCoV-19/Australia/NSW2115/2020|EPI ISL 500621|B.1.5|Australia|2020-04-26	0.0002381820	Oceania
Oceania|hCoV-19/New Zealand/20VR1856/2020|EPI ISL 456284|B.31|New Zealand|2020-03-30	Oceania|hCoV-19/Australia/NSW2115/2020|EPI ISL 500621|B.1.5|Australia|2020-04-26	0.0004032170	Oceania
Oceania|hCoV-19/Australia/NSW581/2020|EPI ISL 478693|B.1|Australia|2020-03-30	Oceania|hCoV-19/Australia/NSW2115/2020|EPI ISL 500621|B.1.5|Australia|2020-04-26	0.0001020559	Oceania
Oceania|hCoV-19/Australia/VIC931/2020|EPI ISL 427159|B.1.1.1|Australia|2020-03-30	Oceania|hCoV-19/Australia/NSW2115/2020|EPI ISL 500621|B.1.5|Australia|2020-04-26	0.0002016140	Oceania
Oceania|hCoV-19/Australia/VIC780/2020|EPI ISL 427055|B.1.1|Australia|2020-03-30	Oceania|hCoV-19/Australia/NSW2115/2020|EPI ISL 500621|B.1.5|Australia|2020-04-26	0.0001344225	Oceania
Oceania|hCoV-19/New Zealand/20VR1862/2020|EPI ISL 456288|B.1|New Zealand|2020-03-30	Oceania|hCoV-19/Australia/NSW2115/2020|EPI ISL 500621|B.1.5|Australia|2020-04-26	0.0001008065	Oceania
Oceania|hCoV-19/Australia/VIC753/2020|EPI ISL 427030|B.31|Australia|2020-03-30	Oceania|hCoV-19/Australia/NSW2115/2020|EPI ISL 500621|B.1.5|Australia|2020-04-26	0.0004373856	Oceania
Oceania|hCoV-19/Australia/SAP285/2020|EPI ISL 468035|B.1.1|Australia|2020-03-31	Oceania|hCoV-19/Australia/NSW2115/2020|EPI ISL 500621|B.1.5|Australia|2020-04-26	0.0001679618	Oceania
Oceania|hCoV-19/Australia/SAP268/2020|EPI ISL 468043|B.3|Australia|2020-03-31	Oceania|hCoV-19/Australia/NSW2115/2020|EPI ISL 500621|B.1.5|Australia|2020-04-26	0.0002351520	Oceania
Oceania|hCoV-19/Australia/QLD963/2020|EPI ISL 530226|B.1|Australia|2020-03-31	Oceania|hCoV-19/Australia/NSW2115/2020|EPI ISL 500621|B.1.5|Australia|2020-04-26	0.0002015524	Oceania
Oceania|hCoV-19/Australia/WA12/2020|EPI ISL 470830|B.1.5|Australia|2020-03-31	Oceania|hCoV-19/Australia/NSW2115/2020|EPI ISL 500621|B.1.5|Australia|2020-04-26	0.0000000000	Oceania
Oceania|hCoV-19/Australia/SAP073/2020|EPI ISL 451110|B.1|Australia|2020-03-31	Oceania|hCoV-19/Australia/NSW2115/2020|EPI ISL 500621|B.1.5|Australia|2020-04-26	0.0000671767	Oceania
Oceania|hCoV-19/Australia/SAP087/2020|EPI ISL 451122|B.1|Australia|2020-03-31	Oceania|hCoV-19/Australia/NSW2115/2020|EPI ISL 500621|B.1.5|Australia|2020-04-26	0.0002015617	Oceania
Oceania|hCoV-19/Australia/VIC990/2020|EPI ISL 430556|B.1|Australia|2020-03-31	Oceania|hCoV-19/Australia/NSW2115/2020|EPI ISL 500621|B.1.5|Australia|2020-04-26	0.0001007671	Oceania
Oceania|hCoV-19/Australia/SAP072/2020|EPI ISL 451109|B.1|Australia|2020-03-31	Oceania|hCoV-19/Australia/NSW2115/2020|EPI ISL 500621|B.1.5|Australia|2020-04-26	0.0001007671	Oceania
Oceania|hCoV-19/Australia/NSW293/2020|EPI ISL 451557|A|Australia|2020-03-31	Oceania|hCoV-19/Australia/NSW2115/2020|EPI ISL 500621|B.1.5|Australia|2020-04-26	0.0003062117	Oceania
Oceania|hCoV-19/Australia/NSW561/2020|EPI ISL 478673|B.1.1|Australia|2020-03-31	Oceania|hCoV-19/Australia/NSW2115/2020|EPI ISL 500621|B.1.5|Australia|2020-04-26	0.0001360799	Oceania
Oceania|hCoV-19/Australia/NSW542/2020|EPI ISL 455081|B.1|Australia|2020-03-31	Oceania|hCoV-19/Australia/NSW2115/2020|EPI ISL 500621|B.1.5|Australia|2020-04-26	0.0001020519	Oceania
Oceania|hCoV-19/Australia/NSW273/2020|EPI ISL 451538|B.1|Australia|2020-03-31	Oceania|hCoV-19/Australia/NSW2115/2020|EPI ISL 500621|B.1.5|Australia|2020-04-26	0.0001020489	Oceania
Oceania|hCoV-19/Australia/NSW289/2020|EPI ISL 451553|B.1.5|Australia|2020-03-31	Oceania|hCoV-19/Australia/NSW2115/2020|EPI ISL 500621|B.1.5|Australia|2020-04-26	0.0000680280	Oceania
Oceania|hCoV-19/Australia/NSW588/2020|EPI ISL 478700|B.1|Australia|2020-03-31	Oceania|hCoV-19/Australia/NSW2115/2020|EPI ISL 500621|B.1.5|Australia|2020-04-26	0.0001020489	Oceania
Oceania|hCoV-19/Australia/NSW496/2020|EPI ISL 455036|B.1.5|Australia|2020-03-31	Oceania|hCoV-19/Australia/NSW2115/2020|EPI ISL 500621|B.1.5|Australia|2020-04-26	0.0000000000	Oceania
Oceania|hCoV-19/Australia/NSW337/2020|EPI ISL 451599|B.4|Australia|2020-03-31	Oceania|hCoV-19/Australia/NSW2115/2020|EPI ISL 500621|B.1.5|Australia|2020-04-26	0.0003062117	Oceania
Oceania|hCoV-19/Australia/NSW329/2020|EPI ISL 451591|B.1.1|Australia|2020-03-31	Oceania|hCoV-19/Australia/NSW2115/2020|EPI ISL 500621|B.1.5|Australia|2020-04-26	0.0001360760	Oceania
Oceania|hCoV-19/Australia/NSW314/2020|EPI ISL 451577|B.1.5|Australia|2020-03-31	Oceania|hCoV-19/Australia/NSW2115/2020|EPI ISL 500621|B.1.5|Australia|2020-04-26	0.0000340133	Oceania
Oceania|hCoV-19/New Zealand/20VR2004/2020|EPI ISL 456330|B.1.8|New Zealand|2020-04-01	Oceania|hCoV-19/Australia/NSW2115/2020|EPI ISL 500621|B.1.5|Australia|2020-04-26	0.0000671775	Oceania
Oceania|hCoV-19/Australia/VPRL007/2020|EPI ISL 455599|B.1|Australia|2020-04-01	Oceania|hCoV-19/Australia/NSW2115/2020|EPI ISL 500621|B.1.5|Australia|2020-04-26	0.0001007671	Oceania
Oceania|hCoV-19/Australia/QLD978/2020|EPI ISL 530229|B|Australia|2020-04-01	Oceania|hCoV-19/Australia/NSW2115/2020|EPI ISL 500621|B.1.5|Australia|2020-04-26	0.0001679661	Oceania
Oceania|hCoV-19/Australia/QLD968/2020|EPI ISL 530228|B.1|Australia|2020-04-01	Oceania|hCoV-19/Australia/NSW2115/2020|EPI ISL 500621|B.1.5|Australia|2020-04-26	0.0000671767	Oceania
Oceania|hCoV-19/Australia/QLD979/2020|EPI ISL 530227|B.1.5|Australia|2020-04-01	Oceania|hCoV-19/Australia/NSW2115/2020|EPI ISL 500621|B.1.5|Australia|2020-04-26	0.0000671775	Oceania
Oceania|hCoV-19/Australia/SAP091/2020|EPI ISL 451126|B.1|Australia|2020-04-01	Oceania|hCoV-19/Australia/NSW2115/2020|EPI ISL 500621|B.1.5|Australia|2020-04-26	0.0001007671	Oceania
Oceania|hCoV-19/Australia/SAP090/2020|EPI ISL 451125|B.1|Australia|2020-04-01	Oceania|hCoV-19/Australia/NSW2115/2020|EPI ISL 500621|B.1.5|Australia|2020-04-26	0.0002351710	Oceania
Oceania|hCoV-19/Australia/NSW589/2020|EPI ISL 478701|B.1|Australia|2020-04-01	Oceania|hCoV-19/Australia/NSW2115/2020|EPI ISL 500621|B.1.5|Australia|2020-04-26	0.0001020489	Oceania
Oceania|hCoV-19/Australia/NSW341/2020|EPI ISL 451603|B.1.8|Australia|2020-04-01	Oceania|hCoV-19/Australia/NSW2115/2020|EPI ISL 500621|B.1.5|Australia|2020-04-26	0.0001360760	Oceania
Oceania|hCoV-19/Australia/NSW306/2020|EPI ISL 451570|B.1.5|Australia|2020-04-01	Oceania|hCoV-19/Australia/NSW2115/2020|EPI ISL 500621|B.1.5|Australia|2020-04-26	0.0000000000	Oceania
Oceania|hCoV-19/Australia/NSW319/2020|EPI ISL 451582|B.1|Australia|2020-04-01	Oceania|hCoV-19/Australia/NSW2115/2020|EPI ISL 500621|B.1.5|Australia|2020-04-26	0.0001701045	Oceania
Oceania|hCoV-19/New Zealand/20VR2000/2020|EPI ISL 456327|B.3|New Zealand|2020-04-01	Oceania|hCoV-19/Australia/NSW2115/2020|EPI ISL 500621|B.1.5|Australia|2020-04-26	0.0003360268	Oceania
Oceania|hCoV-19/New Zealand/20VR2006/2020|EPI ISL 456331|B.1.8|New Zealand|2020-04-01	Oceania|hCoV-19/Australia/NSW2115/2020|EPI ISL 500621|B.1.5|Australia|2020-04-26	0.0000671865	Oceania
Oceania|hCoV-19/Australia/VIC1011/2020|EPI ISL 430547|B.1.5|Australia|2020-04-01	Oceania|hCoV-19/Australia/NSW2115/2020|EPI ISL 500621|B.1.5|Australia|2020-04-26	0.0000672004	Oceania
Oceania|hCoV-19/Australia/SAP088/2020|EPI ISL 451123|B.1|Australia|2020-04-01	Oceania|hCoV-19/Australia/NSW2115/2020|EPI ISL 500621|B.1.5|Australia|2020-04-26	0.0001008734	Oceania
Oceania|hCoV-19/Australia/VIC798/2020|EPI ISL 427072|B.1.5|Australia|2020-04-01	Oceania|hCoV-19/Australia/NSW2115/2020|EPI ISL 500621|B.1.5|Australia|2020-04-26	0.0001011526	Oceania
Oceania|hCoV-19/Australia/VIC799/2020|EPI ISL 427073|B.1|Australia|2020-04-01	Oceania|hCoV-19/Australia/NSW2115/2020|EPI ISL 500621|B.1.5|Australia|2020-04-26	0.0001686680	Oceania
Oceania|hCoV-19/Australia/VIC1013/2020|EPI ISL 430553|B.1.5|Australia|2020-04-01	Oceania|hCoV-19/Australia/NSW2115/2020|EPI ISL 500621|B.1.5|Australia|2020-04-26	0.0000674655	Oceania
Oceania|hCoV-19/Australia/VIC1015/2020|EPI ISL 430559|B.1|Australia|2020-04-01	Oceania|hCoV-19/Australia/NSW2115/2020|EPI ISL 500621|B.1.5|Australia|2020-04-26	0.0001687249	Oceania
Oceania|hCoV-19/Australia/VIC1224/2020|EPI ISL 430522|B.1.5|Australia|2020-04-01	Oceania|hCoV-19/Australia/NSW2115/2020|EPI ISL 500621|B.1.5|Australia|2020-04-26	0.0000000000	Oceania
Oceania|hCoV-19/Australia/VIC1018/2020|EPI ISL 430490|B.1|Australia|2020-04-01	Oceania|hCoV-19/Australia/NSW2115/2020|EPI ISL 500621|B.1.5|Australia|2020-04-26	0.0001014052	Oceania
Oceania|hCoV-19/Australia/VIC1222/2020|EPI ISL 430519|B.1.5|Australia|2020-04-01	Oceania|hCoV-19/Australia/NSW2115/2020|EPI ISL 500621|B.1.5|Australia|2020-04-26	0.0000000000	Oceania
Oceania|hCoV-19/Australia/VIC1214/2020|EPI ISL 430505|B.1.5|Australia|2020-04-01	Oceania|hCoV-19/Australia/NSW2115/2020|EPI ISL 500621|B.1.5|Australia|2020-04-26	0.0000338121	Oceania
Oceania|hCoV-19/Australia/VIC1208/2020|EPI ISL 430498|B.1.5|Australia|2020-04-01	Oceania|hCoV-19/Australia/NSW2115/2020|EPI ISL 500621|B.1.5|Australia|2020-04-26	0.0002367396	Oceania
Oceania|hCoV-19/Australia/VIC1211/2020|EPI ISL 430501|B.1|Australia|2020-04-01	Oceania|hCoV-19/Australia/NSW2115/2020|EPI ISL 500621|B.1.5|Australia|2020-04-26	0.0001354966	Oceania
Oceania|hCoV-19/Australia/VIC1012/2020|EPI ISL 430548|B.1.1|Australia|2020-04-01	Oceania|hCoV-19/Australia/NSW2115/2020|EPI ISL 500621|B.1.5|Australia|2020-04-26	0.0001355634	Oceania
Oceania|hCoV-19/Australia/VIC1219/2020|EPI ISL 430516|B.1.22|Australia|2020-04-01	Oceania|hCoV-19/Australia/NSW2115/2020|EPI ISL 500621|B.1.5|Australia|2020-04-26	0.0001706224	Oceania
Oceania|hCoV-19/Australia/VIC1212/2020|EPI ISL 430502|B.1|Australia|2020-04-01	Oceania|hCoV-19/Australia/NSW2115/2020|EPI ISL 500621|B.1.5|Australia|2020-04-26	0.0002049546	Oceania
Oceania|hCoV-19/Australia/VIC1209/2020|EPI ISL 430499|B.1.1|Australia|2020-04-01	Oceania|hCoV-19/Australia/NSW2115/2020|EPI ISL 500621|B.1.5|Australia|2020-04-26	0.0002734635	Oceania
Oceania|hCoV-19/Australia/SAP089/2020|EPI ISL 451124|B.1|Australia|2020-04-01	Oceania|hCoV-19/Australia/NSW2115/2020|EPI ISL 500621|B.1.5|Australia|2020-04-26	0.0000684081	Oceania
Oceania|hCoV-19/Australia/VIC1014/2020|EPI ISL 430555|B.1.5|Australia|2020-04-01	Oceania|hCoV-19/Australia/NSW2115/2020|EPI ISL 500621|B.1.5|Australia|2020-04-26	0.0000687620	Oceania
Oceania|hCoV-19/Australia/VIC1218/2020|EPI ISL 430515|B.1.5|Australia|2020-04-01	Oceania|hCoV-19/Australia/NSW2115/2020|EPI ISL 500621|B.1.5|Australia|2020-04-26	0.0000000000	Oceania
Oceania|hCoV-19/Australia/SAP092/2020|EPI ISL 451127|B.1|Australia|2020-04-01	Oceania|hCoV-19/Australia/NSW2115/2020|EPI ISL 500621|B.1.5|Australia|2020-04-26	0.0002080563	Oceania
Oceania|hCoV-19/Australia/VPRL009/2020|EPI ISL 455601|B.1|Australia|2020-04-01	Oceania|hCoV-19/Australia/NSW2115/2020|EPI ISL 500621|B.1.5|Australia|2020-04-26	0.0000694386	Oceania
Oceania|hCoV-19/Australia/VIC1213/2020|EPI ISL 430503|B.1|Australia|2020-04-01	Oceania|hCoV-19/Australia/NSW2115/2020|EPI ISL 500621|B.1.5|Australia|2020-04-26	0.0002084793	Oceania
Oceania|hCoV-19/Australia/VIC1215/2020|EPI ISL 430508|B.1|Australia|2020-04-01	Oceania|hCoV-19/Australia/NSW2115/2020|EPI ISL 500621|B.1.5|Australia|2020-04-26	0.0001047395	Oceania
Oceania|hCoV-19/Australia/VIC1010/2020|EPI ISL 430560|B.1|Australia|2020-04-01	Oceania|hCoV-19/Australia/NSW2115/2020|EPI ISL 500621|B.1.5|Australia|2020-04-26	0.0001051413	Oceania
Oceania|hCoV-19/New Zealand/20VR1995/2020|EPI ISL 456325|B|New Zealand|2020-04-01	Oceania|hCoV-19/Australia/NSW2115/2020|EPI ISL 500621|B.1.5|Australia|2020-04-26	0.0002112877	Oceania
Oceania|hCoV-19/New Zealand/20VR2022/2020|EPI ISL 456337|B.1|New Zealand|2020-04-01	Oceania|hCoV-19/Australia/NSW2115/2020|EPI ISL 500621|B.1.5|Australia|2020-04-26	0.0000353264	Oceania
Oceania|hCoV-19/Australia/QLD973/2020|EPI ISL 530231|B.1.5|Australia|2020-04-02	Oceania|hCoV-19/Australia/NSW2115/2020|EPI ISL 500621|B.1.5|Australia|2020-04-26	0.0001679677	Oceania
Oceania|hCoV-19/Australia/QLD1015/2020|EPI ISL 530275|B.1|Australia|2020-04-02	Oceania|hCoV-19/Australia/NSW2115/2020|EPI ISL 500621|B.1.5|Australia|2020-04-26	0.0000671767	Oceania
Oceania|hCoV-19/Australia/VPRL005/2020|EPI ISL 455597|B.1|Australia|2020-04-02	Oceania|hCoV-19/Australia/NSW2115/2020|EPI ISL 500621|B.1.5|Australia|2020-04-26	0.0001007671	Oceania
Oceania|hCoV-19/Australia/NSW2431/2020|EPI ISL 527015|B.1.1|Australia|2020-04-02	Oceania|hCoV-19/Australia/NSW2115/2020|EPI ISL 500621|B.1.5|Australia|2020-04-26	0.0001343666	Oceania
Oceania|hCoV-19/Australia/VIC812/2020|EPI ISL 427085|B.4|Australia|2020-04-02	Oceania|hCoV-19/Australia/NSW2115/2020|EPI ISL 500621|B.1.5|Australia|2020-04-26	0.0004031962	Oceania
Oceania|hCoV-19/Australia/SAP019/2020|EPI ISL 468017|B.1|Australia|2020-04-02	Oceania|hCoV-19/Australia/NSW2115/2020|EPI ISL 500621|B.1.5|Australia|2020-04-26	0.0000671767	Oceania
Oceania|hCoV-19/New Zealand/20VR2095/2020|EPI ISL 548123|B.1.1.75|New Zealand|2020-04-02	Oceania|hCoV-19/Australia/NSW2115/2020|EPI ISL 500621|B.1.5|Australia|2020-04-26	0.0002351985	Oceania
Oceania|hCoV-19/Australia/NSW290/2020|EPI ISL 451554|B.1|Australia|2020-04-02	Oceania|hCoV-19/Australia/NSW2115/2020|EPI ISL 500621|B.1.5|Australia|2020-04-26	0.0001360784	Oceania
Oceania|hCoV-19/Australia/NSW270/2020|EPI ISL 451535|B.3|Australia|2020-04-02	Oceania|hCoV-19/Australia/NSW2115/2020|EPI ISL 500621|B.1.5|Australia|2020-04-26	0.0002721777	Oceania
Oceania|hCoV-19/Australia/NSW284/2020|EPI ISL 451548|B.1.5|Australia|2020-04-02	Oceania|hCoV-19/Australia/NSW2115/2020|EPI ISL 500621|B.1.5|Australia|2020-04-26	0.0000000000	Oceania
Oceania|hCoV-19/Australia/NSW349/2020|EPI ISL 451610|B.1.3|Australia|2020-04-02	Oceania|hCoV-19/Australia/NSW2115/2020|EPI ISL 500621|B.1.5|Australia|2020-04-26	0.0001701456	Oceania
Oceania|hCoV-19/Australia/NSW624/2020|EPI ISL 490033|B.1.1|Australia|2020-04-02	Oceania|hCoV-19/Australia/NSW2115/2020|EPI ISL 500621|B.1.5|Australia|2020-04-26	0.0001020549	Oceania
Oceania|hCoV-19/Australia/NSW277/2020|EPI ISL 451541|B.1.1|Australia|2020-04-02	Oceania|hCoV-19/Australia/NSW2115/2020|EPI ISL 500621|B.1.5|Australia|2020-04-26	0.0001360760	Oceania
Oceania|hCoV-19/New Zealand/20VR1910/2020|EPI ISL 456305|B.31|New Zealand|2020-04-02	Oceania|hCoV-19/Australia/NSW2115/2020|EPI ISL 500621|B.1.5|Australia|2020-04-26	0.0004368622	Oceania
Oceania|hCoV-19/New Zealand/20VR1887/2020|EPI ISL 456294|B.1|New Zealand|2020-04-02	Oceania|hCoV-19/Australia/NSW2115/2020|EPI ISL 500621|B.1.5|Australia|2020-04-26	0.0000671804	Oceania
Oceania|hCoV-19/Australia/SAP014/2020|EPI ISL 468019|B.1|Australia|2020-04-02	Oceania|hCoV-19/Australia/NSW2115/2020|EPI ISL 500621|B.1.5|Australia|2020-04-26	0.0000671857	Oceania
Oceania|hCoV-19/New Zealand/20VR1907/2020|EPI ISL 456303|B.1|New Zealand|2020-04-02	Oceania|hCoV-19/Australia/NSW2115/2020|EPI ISL 500621|B.1.5|Australia|2020-04-26	0.0001680142	Oceania
Oceania|hCoV-19/Australia/SAP018/2020|EPI ISL 467994|B.1|Australia|2020-04-02	Oceania|hCoV-19/Australia/NSW2115/2020|EPI ISL 500621|B.1.5|Australia|2020-04-26	0.0001345713	Oceania
Oceania|hCoV-19/Australia/VIC1025/2020|EPI ISL 430532|B.1.5|Australia|2020-04-02	Oceania|hCoV-19/Australia/NSW2115/2020|EPI ISL 500621|B.1.5|Australia|2020-04-26	0.0000000000	Oceania
Oceania|hCoV-19/Australia/SAP093/2020|EPI ISL 451128|B.1|Australia|2020-04-02	Oceania|hCoV-19/Australia/NSW2115/2020|EPI ISL 500621|B.1.5|Australia|2020-04-26	0.0001010352	Oceania
Oceania|hCoV-19/Australia/SAP017/2020|EPI ISL 468012|B.1|Australia|2020-04-02	Oceania|hCoV-19/Australia/NSW2115/2020|EPI ISL 500621|B.1.5|Australia|2020-04-26	0.0001014383	Oceania
Oceania|hCoV-19/Australia/VIC1232/2020|EPI ISL 563551|B.1.5|Australia|2020-04-02	Oceania|hCoV-19/Australia/NSW2115/2020|EPI ISL 500621|B.1.5|Australia|2020-04-26	0.0000000000	Oceania
Oceania|hCoV-19/Australia/SAP015/2020|EPI ISL 467990|B.1|Australia|2020-04-02	Oceania|hCoV-19/Australia/NSW2115/2020|EPI ISL 500621|B.1.5|Australia|2020-04-26	0.0000676537	Oceania
Oceania|hCoV-19/Australia/VIC1024/2020|EPI ISL 430531|B.1|Australia|2020-04-02	Oceania|hCoV-19/Australia/NSW2115/2020|EPI ISL 500621|B.1.5|Australia|2020-04-26	0.0000677821	Oceania
Oceania|hCoV-19/Australia/VIC814/2020|EPI ISL 427087|B.1.1|Australia|2020-04-02	Oceania|hCoV-19/Australia/NSW2115/2020|EPI ISL 500621|B.1.5|Australia|2020-04-26	0.0002382802	Oceania
Oceania|hCoV-19/Australia/VIC1234/2020|EPI ISL 430511|B.1.1|Australia|2020-04-02	Oceania|hCoV-19/Australia/NSW2115/2020|EPI ISL 500621|B.1.5|Australia|2020-04-26	0.0001704636	Oceania
Oceania|hCoV-19/Australia/VIC1231/2020|EPI ISL 561957|B.1|Australia|2020-04-02	Oceania|hCoV-19/Australia/NSW2115/2020|EPI ISL 500621|B.1.5|Australia|2020-04-26	0.0000681935	Oceania
Oceania|hCoV-19/Australia/ACT0073/2020|EPI ISL 498533|B.1.1|Australia|2020-04-02	Oceania|hCoV-19/Australia/NSW2115/2020|EPI ISL 500621|B.1.5|Australia|2020-04-26	0.0001031565	Oceania
Oceania|hCoV-19/Australia/TAS105/2020|EPI ISL 522571|B.1|Australia|2020-04-02	Oceania|hCoV-19/Australia/NSW2115/2020|EPI ISL 500621|B.1.5|Australia|2020-04-26	0.0000684455	Oceania
Oceania|hCoV-19/Australia/TAS173/2020|EPI ISL 522626|B.1.5|Australia|2020-04-02	Oceania|hCoV-19/Australia/NSW2115/2020|EPI ISL 500621|B.1.5|Australia|2020-04-26	0.0000693483	Oceania
Oceania|hCoV-19/Australia/VIC1881/2020|EPI ISL 480571|B.1.1|Australia|2020-04-02	Oceania|hCoV-19/Australia/NSW2115/2020|EPI ISL 500621|B.1.5|Australia|2020-04-26	0.0001388256	Oceania
Oceania|hCoV-19/Australia/VIC815/2020|EPI ISL 427088|B.1|Australia|2020-04-02	Oceania|hCoV-19/Australia/NSW2115/2020|EPI ISL 500621|B.1.5|Australia|2020-04-26	0.0002093884	Oceania
Oceania|hCoV-19/Australia/VIC813/2020|EPI ISL 427086|B.4|Australia|2020-04-02	Oceania|hCoV-19/Australia/NSW2115/2020|EPI ISL 500621|B.1.5|Australia|2020-04-26	0.0004216088	Oceania
Oceania|hCoV-19/Australia/VIC1046/2020|EPI ISL 430550|B.1|Australia|2020-04-03	Oceania|hCoV-19/Australia/NSW2115/2020|EPI ISL 500621|B.1.5|Australia|2020-04-26	0.0001007716	Oceania
Oceania|hCoV-19/Australia/VIC820/2020|EPI ISL 427092|B.1|Australia|2020-04-03	Oceania|hCoV-19/Australia/NSW2115/2020|EPI ISL 500621|B.1.5|Australia|2020-04-26	0.0001679521	Oceania
Oceania|hCoV-19/Australia/VIC828/2020|EPI ISL 427096|B.1.1|Australia|2020-04-03	Oceania|hCoV-19/Australia/NSW2115/2020|EPI ISL 500621|B.1.5|Australia|2020-04-26	0.0002687678	Oceania
Oceania|hCoV-19/New Zealand/20VR2096/2020|EPI ISL 548124|B.40|New Zealand|2020-04-03	Oceania|hCoV-19/Australia/NSW2115/2020|EPI ISL 500621|B.1.5|Australia|2020-04-26	0.0003359889	Oceania
Oceania|hCoV-19/Australia/SAP226/2020|EPI ISL 468024|B.1.1.1|Australia|2020-04-03	Oceania|hCoV-19/Australia/NSW2115/2020|EPI ISL 500621|B.1.5|Australia|2020-04-26	0.0002687755	Oceania
Oceania|hCoV-19/Australia/VIC1041/2020|EPI ISL 430536|B.1|Australia|2020-04-03	Oceania|hCoV-19/Australia/NSW2115/2020|EPI ISL 500621|B.1.5|Australia|2020-04-26	0.0001007671	Oceania
Oceania|hCoV-19/Australia/VIC824/2020|EPI ISL 427095|B.1|Australia|2020-04-03	Oceania|hCoV-19/Australia/NSW2115/2020|EPI ISL 500621|B.1.5|Australia|2020-04-26	0.0001343589	Oceania
Oceania|hCoV-19/Australia/SAP437/2020|EPI ISL 508128|B.1.1|Australia|2020-04-03	Oceania|hCoV-19/Australia/NSW2115/2020|EPI ISL 500621|B.1.5|Australia|2020-04-26	0.0002351628	Oceania
Oceania|hCoV-19/Australia/QLD967/2020|EPI ISL 530232|B.1|Australia|2020-04-03	Oceania|hCoV-19/Australia/NSW2115/2020|EPI ISL 500621|B.1.5|Australia|2020-04-26	0.0000671767	Oceania
Oceania|hCoV-19/Australia/NSW301/2020|EPI ISL 451565|B.4|Australia|2020-04-03	Oceania|hCoV-19/Australia/NSW2115/2020|EPI ISL 500621|B.1.5|Australia|2020-04-26	0.0004083267	Oceania
Oceania|hCoV-19/Australia/NSW287/2020|EPI ISL 451551|B.1.1|Australia|2020-04-03	Oceania|hCoV-19/Australia/NSW2115/2020|EPI ISL 500621|B.1.5|Australia|2020-04-26	0.0001360760	Oceania
Oceania|hCoV-19/Australia/NSW269/2020|EPI ISL 451534|B.1|Australia|2020-04-03	Oceania|hCoV-19/Australia/NSW2115/2020|EPI ISL 500621|B.1.5|Australia|2020-04-26	0.0001020489	Oceania
Oceania|hCoV-19/Australia/WA13/2020|EPI ISL 470831|B.1|Australia|2020-04-03	Oceania|hCoV-19/Australia/NSW2115/2020|EPI ISL 500621|B.1.5|Australia|2020-04-26	0.0001343770	Oceania
Oceania|hCoV-19/Australia/VIC1039/2020|EPI ISL 430535|B.1.1.8|Australia|2020-04-03	Oceania|hCoV-19/Australia/NSW2115/2020|EPI ISL 500621|B.1.5|Australia|2020-04-26	0.0002021489	Oceania
Oceania|hCoV-19/Australia/VIC821/2020|EPI ISL 427093|B.1.5|Australia|2020-04-03	Oceania|hCoV-19/Australia/NSW2115/2020|EPI ISL 500621|B.1.5|Australia|2020-04-26	0.0000000000	Oceania
Oceania|hCoV-19/Australia/VIC1045/2020|EPI ISL 430546|B.1|Australia|2020-04-03	Oceania|hCoV-19/Australia/NSW2115/2020|EPI ISL 500621|B.1.5|Australia|2020-04-26	0.0000677180	Oceania
Oceania|hCoV-19/Australia/VIC1044/2020|EPI ISL 430540|B.3|Australia|2020-04-03	Oceania|hCoV-19/Australia/NSW2115/2020|EPI ISL 500621|B.1.5|Australia|2020-04-26	0.0002715033	Oceania
Oceania|hCoV-19/Australia/SAP145/2020|EPI ISL 467987|B.1|Australia|2020-04-03	Oceania|hCoV-19/Australia/NSW2115/2020|EPI ISL 500621|B.1.5|Australia|2020-04-26	0.0001023321	Oceania
Oceania|hCoV-19/Australia/VIC1038/2020|EPI ISL 430534|B.1.1|Australia|2020-04-03	Oceania|hCoV-19/Australia/NSW2115/2020|EPI ISL 500621|B.1.5|Australia|2020-04-26	0.0001366196	Oceania
Oceania|hCoV-19/New Zealand/20VR2055/2020|EPI ISL 456350|B.1.1|New Zealand|2020-04-03	Oceania|hCoV-19/Australia/NSW2115/2020|EPI ISL 500621|B.1.5|Australia|2020-04-26	0.0001026941	Oceania
Oceania|hCoV-19/New Zealand/20VR1947/2020|EPI ISL 456318|B.31|New Zealand|2020-04-03	Oceania|hCoV-19/Australia/NSW2115/2020|EPI ISL 500621|B.1.5|Australia|2020-04-26	0.0004794165	Oceania
Oceania|hCoV-19/New Zealand/20VR1927/2020|EPI ISL 456311|B.1|New Zealand|2020-04-03	Oceania|hCoV-19/Australia/NSW2115/2020|EPI ISL 500621|B.1.5|Australia|2020-04-26	0.0000684807	Oceania
Oceania|hCoV-19/New Zealand/20VR1928/2020|EPI ISL 456312|B|New Zealand|2020-04-03	Oceania|hCoV-19/Australia/NSW2115/2020|EPI ISL 500621|B.1.5|Australia|2020-04-26	0.0000684630	Oceania
Oceania|hCoV-19/Australia/VIC818/2020|EPI ISL 427090|B.1.22|Australia|2020-04-03	Oceania|hCoV-19/Australia/NSW2115/2020|EPI ISL 500621|B.1.5|Australia|2020-04-26	0.0003433334	Oceania
Oceania|hCoV-19/Australia/SAP247/2020|EPI ISL 483081|B.1|Australia|2020-04-03	Oceania|hCoV-19/Australia/NSW2115/2020|EPI ISL 500621|B.1.5|Australia|2020-04-26	0.0001374647	Oceania
Oceania|hCoV-19/Australia/VIC816/2020|EPI ISL 427089|B.1.5|Australia|2020-04-03	Oceania|hCoV-19/Australia/NSW2115/2020|EPI ISL 500621|B.1.5|Australia|2020-04-26	0.0001383284	Oceania
Oceania|hCoV-19/New Zealand/20VR1929/2020|EPI ISL 456313|B|New Zealand|2020-04-03	Oceania|hCoV-19/Australia/NSW2115/2020|EPI ISL 500621|B.1.5|Australia|2020-04-26	0.0000352107	Oceania
Oceania|hCoV-19/Australia/VIC837/2020|EPI ISL 427101|B.1.22|Australia|2020-04-04	Oceania|hCoV-19/Australia/NSW2115/2020|EPI ISL 500621|B.1.5|Australia|2020-04-26	0.0002015464	Oceania
Oceania|hCoV-19/Australia/NSW2544/2020|EPI ISL 527045|B.1|Australia|2020-04-04	Oceania|hCoV-19/Australia/NSW2115/2020|EPI ISL 500621|B.1.5|Australia|2020-04-26	0.0001343651	Oceania
Oceania|hCoV-19/Australia/NSW2543/2020|EPI ISL 527044|B.1|Australia|2020-04-04	Oceania|hCoV-19/Australia/NSW2115/2020|EPI ISL 500621|B.1.5|Australia|2020-04-26	0.0001679647	Oceania
Oceania|hCoV-19/Australia/NSW2550/2020|EPI ISL 527051|B.1.98|Australia|2020-04-04	Oceania|hCoV-19/Australia/NSW2115/2020|EPI ISL 500621|B.1.5|Australia|2020-04-26	0.0001007625	Oceania
Oceania|hCoV-19/Australia/VIC848/2020|EPI ISL 427108|B.1|Australia|2020-04-04	Oceania|hCoV-19/Australia/NSW2115/2020|EPI ISL 500621|B.1.5|Australia|2020-04-26	0.0001007718	Oceania
Oceania|hCoV-19/Australia/NSW2548/2020|EPI ISL 527049|B.1.98|Australia|2020-04-04	Oceania|hCoV-19/Australia/NSW2115/2020|EPI ISL 500621|B.1.5|Australia|2020-04-26	0.0002351643	Oceania
Oceania|hCoV-19/Australia/NSW2536/2020|EPI ISL 527039|B.1.98|Australia|2020-04-04	Oceania|hCoV-19/Australia/NSW2115/2020|EPI ISL 500621|B.1.5|Australia|2020-04-26	0.0001679599	Oceania
Oceania|hCoV-19/Australia/NSW2547/2020|EPI ISL 527048|B.1|Australia|2020-04-04	Oceania|hCoV-19/Australia/NSW2115/2020|EPI ISL 500621|B.1.5|Australia|2020-04-26	0.0001007683	Oceania
Oceania|hCoV-19/Australia/VIC843/2020|EPI ISL 427103|B.1.5|Australia|2020-04-04	Oceania|hCoV-19/Australia/NSW2115/2020|EPI ISL 500621|B.1.5|Australia|2020-04-26	0.0000000000	Oceania
Oceania|hCoV-19/Australia/VIC842/2020|EPI ISL 427102|B.1|Australia|2020-04-04	Oceania|hCoV-19/Australia/NSW2115/2020|EPI ISL 500621|B.1.5|Australia|2020-04-26	0.0002015524	Oceania
Oceania|hCoV-19/Australia/NSW2551/2020|EPI ISL 527052|B.1.98|Australia|2020-04-04	Oceania|hCoV-19/Australia/NSW2115/2020|EPI ISL 500621|B.1.5|Australia|2020-04-26	0.0002015653	Oceania
Oceania|hCoV-19/Australia/NSW2545/2020|EPI ISL 527046|B.40|Australia|2020-04-04	Oceania|hCoV-19/Australia/NSW2115/2020|EPI ISL 500621|B.1.5|Australia|2020-04-26	0.0003023699	Oceania
Oceania|hCoV-19/Australia/NSW2549/2020|EPI ISL 527050|B.1.98|Australia|2020-04-04	Oceania|hCoV-19/Australia/NSW2115/2020|EPI ISL 500621|B.1.5|Australia|2020-04-26	0.0003023805	Oceania
Oceania|hCoV-19/Australia/VIC846/2020|EPI ISL 427106|B.4|Australia|2020-04-04	Oceania|hCoV-19/Australia/NSW2115/2020|EPI ISL 500621|B.1.5|Australia|2020-04-26	0.0004368125	Oceania
Oceania|hCoV-19/Australia/VIC845/2020|EPI ISL 427105|B.1.22|Australia|2020-04-04	Oceania|hCoV-19/Australia/NSW2115/2020|EPI ISL 500621|B.1.5|Australia|2020-04-26	0.0002351535	Oceania
Oceania|hCoV-19/Australia/NSW2542/2020|EPI ISL 527043|B.1|Australia|2020-04-04	Oceania|hCoV-19/Australia/NSW2115/2020|EPI ISL 500621|B.1.5|Australia|2020-04-26	0.0001343690	Oceania
Oceania|hCoV-19/Australia/VIC1062/2020|EPI ISL 430578|B.1.5|Australia|2020-04-04	Oceania|hCoV-19/Australia/NSW2115/2020|EPI ISL 500621|B.1.5|Australia|2020-04-26	0.0001343690	Oceania
Oceania|hCoV-19/Australia/NSW298/2020|EPI ISL 451562|B.1.5|Australia|2020-04-04	Oceania|hCoV-19/Australia/NSW2115/2020|EPI ISL 500621|B.1.5|Australia|2020-04-26	0.0001360657	Oceania
Oceania|hCoV-19/Australia/NSW295/2020|EPI ISL 451559|B.4|Australia|2020-04-04	Oceania|hCoV-19/Australia/NSW2115/2020|EPI ISL 500621|B.1.5|Australia|2020-04-26	0.0003062117	Oceania
Oceania|hCoV-19/Australia/NSW296/2020|EPI ISL 451560|B.1.1|Australia|2020-04-04	Oceania|hCoV-19/Australia/NSW2115/2020|EPI ISL 500621|B.1.5|Australia|2020-04-26	0.0001360760	Oceania
Oceania|hCoV-19/Australia/NSW309/2020|EPI ISL 451573|B.1.5|Australia|2020-04-04	Oceania|hCoV-19/Australia/NSW2115/2020|EPI ISL 500621|B.1.5|Australia|2020-04-26	0.0000340143	Oceania
Oceania|hCoV-19/New Zealand/20VR2063/2020|EPI ISL 456355|B.1.1|New Zealand|2020-04-04	Oceania|hCoV-19/Australia/NSW2115/2020|EPI ISL 500621|B.1.5|Australia|2020-04-26	0.0001007797	Oceania
Oceania|hCoV-19/New Zealand/20VR1936/2020|EPI ISL 456315|B.1|New Zealand|2020-04-04	Oceania|hCoV-19/Australia/NSW2115/2020|EPI ISL 500621|B.1.5|Australia|2020-04-26	0.0001007958	Oceania
Oceania|hCoV-19/Australia/VIC851/2020|EPI ISL 427111|B.1.1|Australia|2020-04-04	Oceania|hCoV-19/Australia/NSW2115/2020|EPI ISL 500621|B.1.5|Australia|2020-04-26	0.0001344163	Oceania
Oceania|hCoV-19/Australia/VIC849/2020|EPI ISL 427109|B.1|Australia|2020-04-04	Oceania|hCoV-19/Australia/NSW2115/2020|EPI ISL 500621|B.1.5|Australia|2020-04-26	0.0000672128	Oceania
Oceania|hCoV-19/Australia/VIC850/2020|EPI ISL 427110|B.1.1|Australia|2020-04-04	Oceania|hCoV-19/Australia/NSW2115/2020|EPI ISL 500621|B.1.5|Australia|2020-04-26	0.0001010750	Oceania
Oceania|hCoV-19/Australia/VIC852/2020|EPI ISL 427112|B.1.1|Australia|2020-04-04	Oceania|hCoV-19/Australia/NSW2115/2020|EPI ISL 500621|B.1.5|Australia|2020-04-26	0.0001018470	Oceania
Oceania|hCoV-19/Australia/VIC829/2020|EPI ISL 427097|B.1.5|Australia|2020-04-04	Oceania|hCoV-19/Australia/NSW2115/2020|EPI ISL 500621|B.1.5|Australia|2020-04-26	0.0000341240	Oceania
Oceania|hCoV-19/Australia/VIC1276/2020|EPI ISL 430685|B.1.1.10|Australia|2020-04-04	Oceania|hCoV-19/Australia/NSW2115/2020|EPI ISL 500621|B.1.5|Australia|2020-04-26	0.0002739377	Oceania
Oceania|hCoV-19/Australia/VIC834/2020|EPI ISL 427099|B.1|Australia|2020-04-04	Oceania|hCoV-19/Australia/NSW2115/2020|EPI ISL 500621|B.1.5|Australia|2020-04-26	0.0000696754	Oceania
Oceania|hCoV-19/Australia/VIC844/2020|EPI ISL 427104|B.1.5|Australia|2020-04-04	Oceania|hCoV-19/Australia/NSW2115/2020|EPI ISL 500621|B.1.5|Australia|2020-04-26	0.0001053058	Oceania
Oceania|hCoV-19/New Zealand/20VR2097/2020|EPI ISL 456376|B.1.370|New Zealand|2020-04-05	Oceania|hCoV-19/Australia/NSW2115/2020|EPI ISL 500621|B.1.5|Australia|2020-04-26	0.0001679520	Oceania
Oceania|hCoV-19/Australia/VIC857/2020|EPI ISL 427116|B.1|Australia|2020-04-05	Oceania|hCoV-19/Australia/NSW2115/2020|EPI ISL 500621|B.1.5|Australia|2020-04-26	0.0001007671	Oceania
Oceania|hCoV-19/Australia/VIC858/2020|EPI ISL 427117|B.1.1|Australia|2020-04-05	Oceania|hCoV-19/Australia/NSW2115/2020|EPI ISL 500621|B.1.5|Australia|2020-04-26	0.0001343666	Oceania
Oceania|hCoV-19/Australia/VIC860/2020|EPI ISL 427118|B.1.1|Australia|2020-04-05	Oceania|hCoV-19/Australia/NSW2115/2020|EPI ISL 500621|B.1.5|Australia|2020-04-26	0.0001007729	Oceania
Oceania|hCoV-19/Australia/VIC876/2020|EPI ISL 427131|B.1.1.33|Australia|2020-04-05	Oceania|hCoV-19/Australia/NSW2115/2020|EPI ISL 500621|B.1.5|Australia|2020-04-26	0.0001679617	Oceania
Oceania|hCoV-19/Australia/SAP441/2020|EPI ISL 508132|B.1.1|Australia|2020-04-05	Oceania|hCoV-19/Australia/NSW2115/2020|EPI ISL 500621|B.1.5|Australia|2020-04-26	0.0001679618	Oceania
Oceania|hCoV-19/Australia/NSW2132/2020|EPI ISL 500625|B.1|Australia|2020-04-05	Oceania|hCoV-19/Australia/NSW2115/2020|EPI ISL 500621|B.1.5|Australia|2020-04-26	0.0001679540	Oceania
Oceania|hCoV-19/Australia/VIC869/2020|EPI ISL 427124|B.3|Australia|2020-04-05	Oceania|hCoV-19/Australia/NSW2115/2020|EPI ISL 500621|B.1.5|Australia|2020-04-26	0.0002351587	Oceania
Oceania|hCoV-19/Australia/VIC863/2020|EPI ISL 427120|B.1|Australia|2020-04-05	Oceania|hCoV-19/Australia/NSW2115/2020|EPI ISL 500621|B.1.5|Australia|2020-04-26	0.0000671767	Oceania
Oceania|hCoV-19/Australia/NSW275/2020|EPI ISL 451539|B.6|Australia|2020-04-05	Oceania|hCoV-19/Australia/NSW2115/2020|EPI ISL 500621|B.1.5|Australia|2020-04-26	0.0004083267	Oceania
Oceania|hCoV-19/Australia/WA99/2020|EPI ISL 512752|B.1.1|Australia|2020-04-05	Oceania|hCoV-19/Australia/NSW2115/2020|EPI ISL 500621|B.1.5|Australia|2020-04-26	0.0002722216	Oceania
Oceania|hCoV-19/Australia/NSW2131/2020|EPI ISL 500624|B.1|Australia|2020-04-05	Oceania|hCoV-19/Australia/NSW2115/2020|EPI ISL 500621|B.1.5|Australia|2020-04-26	0.0002015603	Oceania
Oceania|hCoV-19/New Zealand/20VR2059/2020|EPI ISL 456353|B.1|New Zealand|2020-04-05	Oceania|hCoV-19/Australia/NSW2115/2020|EPI ISL 500621|B.1.5|Australia|2020-04-26	0.0000672255	Oceania
Oceania|hCoV-19/Australia/VIC870/2020|EPI ISL 427125|B.1.5|Australia|2020-04-05	Oceania|hCoV-19/Australia/NSW2115/2020|EPI ISL 500621|B.1.5|Australia|2020-04-26	0.0000000000	Oceania
Oceania|hCoV-19/Australia/VIC1071/2020|EPI ISL 430581|B.1|Australia|2020-04-05	Oceania|hCoV-19/Australia/NSW2115/2020|EPI ISL 500621|B.1.5|Australia|2020-04-26	0.0000337014	Oceania
Oceania|hCoV-19/Australia/VIC873/2020|EPI ISL 427128|B.1|Australia|2020-04-05	Oceania|hCoV-19/Australia/NSW2115/2020|EPI ISL 500621|B.1.5|Australia|2020-04-26	0.0000674508	Oceania
Oceania|hCoV-19/Australia/WA83/2020|EPI ISL 512736|B.1.1|Australia|2020-04-05	Oceania|hCoV-19/Australia/NSW2115/2020|EPI ISL 500621|B.1.5|Australia|2020-04-26	0.0002434154	Oceania
Oceania|hCoV-19/Australia/VIC872/2020|EPI ISL 427127|B.52|Australia|2020-04-05	Oceania|hCoV-19/Australia/NSW2115/2020|EPI ISL 500621|B.1.5|Australia|2020-04-26	0.0004143422	Oceania
Oceania|hCoV-19/New Zealand/20VR2098/2020|EPI ISL 548125|B.1.1|New Zealand|2020-04-05	Oceania|hCoV-19/Australia/NSW2115/2020|EPI ISL 500621|B.1.5|Australia|2020-04-26	0.0001051776	Oceania
Oceania|hCoV-19/New Zealand/20VR2092/2020|EPI ISL 456373|B.1|New Zealand|2020-04-05	Oceania|hCoV-19/Australia/NSW2115/2020|EPI ISL 500621|B.1.5|Australia|2020-04-26	0.0001052241	Oceania
Oceania|hCoV-19/Australia/SAP027/2020|EPI ISL 468009|B.1|Australia|2020-04-06	Oceania|hCoV-19/Australia/NSW2115/2020|EPI ISL 500621|B.1.5|Australia|2020-04-26	0.0000671754	Oceania
Oceania|hCoV-19/Australia/VIC881/2020|EPI ISL 427135|B.1.1|Australia|2020-04-06	Oceania|hCoV-19/Australia/NSW2115/2020|EPI ISL 500621|B.1.5|Australia|2020-04-26	0.0001679743	Oceania
Oceania|hCoV-19/Australia/VIC883/2020|EPI ISL 427136|B.1.356|Australia|2020-04-06	Oceania|hCoV-19/Australia/NSW2115/2020|EPI ISL 500621|B.1.5|Australia|2020-04-26	0.0001680106	Oceania
Oceania|hCoV-19/Australia/WA15/2020|EPI ISL 470833|B.1|Australia|2020-04-06	Oceania|hCoV-19/Australia/NSW2115/2020|EPI ISL 500621|B.1.5|Australia|2020-04-26	0.0000671775	Oceania
Oceania|hCoV-19/Australia/VIC884/2020|EPI ISL 427137|B.1|Australia|2020-04-06	Oceania|hCoV-19/Australia/NSW2115/2020|EPI ISL 500621|B.1.5|Australia|2020-04-26	0.0000000000	Oceania
Oceania|hCoV-19/Australia/VIC1080/2020|EPI ISL 430579|B.1|Australia|2020-04-06	Oceania|hCoV-19/Australia/NSW2115/2020|EPI ISL 500621|B.1.5|Australia|2020-04-26	0.0001679618	Oceania
Oceania|hCoV-19/Australia/NSW2577/2020|EPI ISL 527062|B.1|Australia|2020-04-06	Oceania|hCoV-19/Australia/NSW2115/2020|EPI ISL 500621|B.1.5|Australia|2020-04-26	0.0001007683	Oceania
Oceania|hCoV-19/Australia/NSW544/2020|EPI ISL 455083|B.1.5|Australia|2020-04-06	Oceania|hCoV-19/Australia/NSW2115/2020|EPI ISL 500621|B.1.5|Australia|2020-04-26	0.0001020519	Oceania
Oceania|hCoV-19/Australia/NSW381/2020|EPI ISL 451641|B.1.5|Australia|2020-04-06	Oceania|hCoV-19/Australia/NSW2115/2020|EPI ISL 500621|B.1.5|Australia|2020-04-26	0.0000000000	Oceania
Oceania|hCoV-19/Australia/NSW321/2020|EPI ISL 451583|B.1|Australia|2020-04-06	Oceania|hCoV-19/Australia/NSW2115/2020|EPI ISL 500621|B.1.5|Australia|2020-04-26	0.0001360744	Oceania
Oceania|hCoV-19/Australia/VIC887/2020|EPI ISL 427140|B.31|Australia|2020-04-06	Oceania|hCoV-19/Australia/NSW2115/2020|EPI ISL 500621|B.1.5|Australia|2020-04-26	0.0005059939	Oceania
Oceania|hCoV-19/Australia/VIC1089/2020|EPI ISL 430673|B.1.1|Australia|2020-04-06	Oceania|hCoV-19/Australia/NSW2115/2020|EPI ISL 500621|B.1.5|Australia|2020-04-26	0.0001355659	Oceania
Oceania|hCoV-19/Australia/VIC885/2020|EPI ISL 427138|B.1|Australia|2020-04-06	Oceania|hCoV-19/Australia/NSW2115/2020|EPI ISL 500621|B.1.5|Australia|2020-04-26	0.0000678144	Oceania
Oceania|hCoV-19/Australia/VIC1088/2020|EPI ISL 521864|B.6|Australia|2020-04-06	Oceania|hCoV-19/Australia/NSW2115/2020|EPI ISL 500621|B.1.5|Australia|2020-04-26	0.0003054289	Oceania
Oceania|hCoV-19/New Zealand/20VR2066/2020|EPI ISL 456357|B.31|New Zealand|2020-04-06	Oceania|hCoV-19/Australia/NSW2115/2020|EPI ISL 500621|B.1.5|Australia|2020-04-26	0.0004757838	Oceania
Oceania|hCoV-19/Australia/VIC888/2020|EPI ISL 427141|B.1|Australia|2020-04-06	Oceania|hCoV-19/Australia/NSW2115/2020|EPI ISL 500621|B.1.5|Australia|2020-04-26	0.0001021579	Oceania
Oceania|hCoV-19/Australia/VIC1078/2020|EPI ISL 430564|B.1|Australia|2020-04-06	Oceania|hCoV-19/Australia/NSW2115/2020|EPI ISL 500621|B.1.5|Australia|2020-04-26	0.0001376503	Oceania
Oceania|hCoV-19/Australia/WA44/2020|EPI ISL 470861|B.1|Australia|2020-04-07	Oceania|hCoV-19/Australia/NSW2115/2020|EPI ISL 500621|B.1.5|Australia|2020-04-26	0.0001343628	Oceania
Oceania|hCoV-19/Australia/VIC1112/2020|EPI ISL 430573|B.1|Australia|2020-04-07	Oceania|hCoV-19/Australia/NSW2115/2020|EPI ISL 500621|B.1.5|Australia|2020-04-26	0.0000671767	Oceania
Oceania|hCoV-19/Australia/SAP297/2020|EPI ISL 468025|B.1.5|Australia|2020-04-07	Oceania|hCoV-19/Australia/NSW2115/2020|EPI ISL 500621|B.1.5|Australia|2020-04-26	0.0001007700	Oceania
Oceania|hCoV-19/Australia/NSW383/2020|EPI ISL 451643|B.1.5|Australia|2020-04-07	Oceania|hCoV-19/Australia/NSW2115/2020|EPI ISL 500621|B.1.5|Australia|2020-04-26	0.0001700856	Oceania
Oceania|hCoV-19/Australia/NSW604/2020|EPI ISL 478716|B.1|Australia|2020-04-07	Oceania|hCoV-19/Australia/NSW2115/2020|EPI ISL 500621|B.1.5|Australia|2020-04-26	0.0002041296	Oceania
Oceania|hCoV-19/Australia/ACT0051/2020|EPI ISL 498518|B.1|Australia|2020-04-07	Oceania|hCoV-19/Australia/NSW2115/2020|EPI ISL 500621|B.1.5|Australia|2020-04-26	0.0001343770	Oceania
Oceania|hCoV-19/Australia/VIC1279/2020|EPI ISL 430678|B.1.1|Australia|2020-04-07	Oceania|hCoV-19/Australia/NSW2115/2020|EPI ISL 500621|B.1.5|Australia|2020-04-26	0.0001344073	Oceania
Oceania|hCoV-19/Australia/SAP298/2020|EPI ISL 468007|B.1.5|Australia|2020-04-07	Oceania|hCoV-19/Australia/NSW2115/2020|EPI ISL 500621|B.1.5|Australia|2020-04-26	0.0001009429	Oceania
Oceania|hCoV-19/Australia/VIC1094/2020|EPI ISL 430583|B.1.5|Australia|2020-04-07	Oceania|hCoV-19/Australia/NSW2115/2020|EPI ISL 500621|B.1.5|Australia|2020-04-26	0.0000673429	Oceania
Oceania|hCoV-19/Australia/VIC1110/2020|EPI ISL 430569|B.1.1|Australia|2020-04-07	Oceania|hCoV-19/Australia/NSW2115/2020|EPI ISL 500621|B.1.5|Australia|2020-04-26	0.0001351080	Oceania
Oceania|hCoV-19/Australia/VIC1109/2020|EPI ISL 430618|B.1|Australia|2020-04-07	Oceania|hCoV-19/Australia/NSW2115/2020|EPI ISL 500621|B.1.5|Australia|2020-04-26	0.0001688806	Oceania
Oceania|hCoV-19/Australia/VIC1113/2020|EPI ISL 430575|B.1|Australia|2020-04-07	Oceania|hCoV-19/Australia/NSW2115/2020|EPI ISL 500621|B.1.5|Australia|2020-04-26	0.0001691033	Oceania
Oceania|hCoV-19/Australia/WA43/2020|EPI ISL 470860|B.1|Australia|2020-04-07	Oceania|hCoV-19/Australia/NSW2115/2020|EPI ISL 500621|B.1.5|Australia|2020-04-26	0.0001359100	Oceania
Oceania|hCoV-19/Australia/VIC1106/2020|EPI ISL 430588|B.1.265|Australia|2020-04-07	Oceania|hCoV-19/Australia/NSW2115/2020|EPI ISL 500621|B.1.5|Australia|2020-04-26	0.0001700076	Oceania
Oceania|hCoV-19/Australia/TAS60/2020|EPI ISL 522733|B.1|Australia|2020-04-07	Oceania|hCoV-19/Australia/NSW2115/2020|EPI ISL 500621|B.1.5|Australia|2020-04-26	0.0001706222	Oceania
Oceania|hCoV-19/New Zealand/20VR2046/2020|EPI ISL 456345|B.1.5|New Zealand|2020-04-07	Oceania|hCoV-19/Australia/NSW2115/2020|EPI ISL 500621|B.1.5|Australia|2020-04-26	0.0000000000	Oceania
Oceania|hCoV-19/New Zealand/20VR2072/2020|EPI ISL 456359|B|New Zealand|2020-04-07	Oceania|hCoV-19/Australia/NSW2115/2020|EPI ISL 500621|B.1.5|Australia|2020-04-26	0.0002784156	Oceania
Oceania|hCoV-19/Australia/VIC1111/2020|EPI ISL 430570|B.1|Australia|2020-04-07	Oceania|hCoV-19/Australia/NSW2115/2020|EPI ISL 500621|B.1.5|Australia|2020-04-26	0.0001046215	Oceania
Oceania|hCoV-19/Australia/SAP301/2020|EPI ISL 467986|B.1|Australia|2020-04-07	Oceania|hCoV-19/Australia/NSW2115/2020|EPI ISL 500621|B.1.5|Australia|2020-04-26	0.0004918779	Oceania
Oceania|hCoV-19/Australia/VIC1092/2020|EPI ISL 430582|B.1|Australia|2020-04-07	Oceania|hCoV-19/Australia/NSW2115/2020|EPI ISL 500621|B.1.5|Australia|2020-04-26	0.0000704387	Oceania
Oceania|hCoV-19/Australia/VIC1280/2020|EPI ISL 430709|B.1.1|Australia|2020-04-07	Oceania|hCoV-19/Australia/NSW2115/2020|EPI ISL 500621|B.1.5|Australia|2020-04-26	0.0001382675	Oceania
Oceania|hCoV-19/Australia/WA45/2020|EPI ISL 470862|B.1|Australia|2020-04-08	Oceania|hCoV-19/Australia/NSW2115/2020|EPI ISL 500621|B.1.5|Australia|2020-04-26	0.0002015526	Oceania
Oceania|hCoV-19/Australia/QLD969/2020|EPI ISL 530233|B.1|Australia|2020-04-08	Oceania|hCoV-19/Australia/NSW2115/2020|EPI ISL 500621|B.1.5|Australia|2020-04-26	0.0000671767	Oceania
Oceania|hCoV-19/Australia/WA17/2020|EPI ISL 470835|B.1|Australia|2020-04-08	Oceania|hCoV-19/Australia/NSW2115/2020|EPI ISL 500621|B.1.5|Australia|2020-04-26	0.0000671775	Oceania
Oceania|hCoV-19/Australia/NSW595/2020|EPI ISL 478707|B.1.1|Australia|2020-04-08	Oceania|hCoV-19/Australia/NSW2115/2020|EPI ISL 500621|B.1.5|Australia|2020-04-26	0.0001360760	Oceania
Oceania|hCoV-19/Australia/NSW603/2020|EPI ISL 478715|B.1|Australia|2020-04-08	Oceania|hCoV-19/Australia/NSW2115/2020|EPI ISL 500621|B.1.5|Australia|2020-04-26	0.0002041296	Oceania
Oceania|hCoV-19/Australia/NSW302/2020|EPI ISL 451566|B.1.5|Australia|2020-04-08	Oceania|hCoV-19/Australia/NSW2115/2020|EPI ISL 500621|B.1.5|Australia|2020-04-26	0.0000340149	Oceania
Oceania|hCoV-19/Australia/NSW294/2020|EPI ISL 451558|B.1.1.33|Australia|2020-04-08	Oceania|hCoV-19/Australia/NSW2115/2020|EPI ISL 500621|B.1.5|Australia|2020-04-26	0.0001700985	Oceania
Oceania|hCoV-19/Australia/NSW352/2020|EPI ISL 451613|B.1.5|Australia|2020-04-08	Oceania|hCoV-19/Australia/NSW2115/2020|EPI ISL 500621|B.1.5|Australia|2020-04-26	0.0000000000	Oceania
Oceania|hCoV-19/Australia/WA60/2020|EPI ISL 512713|B.1|Australia|2020-04-08	Oceania|hCoV-19/Australia/NSW2115/2020|EPI ISL 500621|B.1.5|Australia|2020-04-26	0.0001701131	Oceania
Oceania|hCoV-19/Australia/WA104/2020|EPI ISL 512757|B.1|Australia|2020-04-08	Oceania|hCoV-19/Australia/NSW2115/2020|EPI ISL 500621|B.1.5|Australia|2020-04-26	0.0001020541	Oceania
Oceania|hCoV-19/Australia/WA61/2020|EPI ISL 512714|B.1|Australia|2020-04-08	Oceania|hCoV-19/Australia/NSW2115/2020|EPI ISL 500621|B.1.5|Australia|2020-04-26	0.0000680366	Oceania
Oceania|hCoV-19/Australia/VIC1135/2020|EPI ISL 430601|B.1.370|Australia|2020-04-08	Oceania|hCoV-19/Australia/NSW2115/2020|EPI ISL 500621|B.1.5|Australia|2020-04-26	0.0001679656	Oceania
Oceania|hCoV-19/Australia/VIC1281/2020|EPI ISL 430676|B.1.1|Australia|2020-04-08	Oceania|hCoV-19/Australia/NSW2115/2020|EPI ISL 500621|B.1.5|Australia|2020-04-26	0.0001344118	Oceania
Oceania|hCoV-19/Australia/VIC1119/2020|EPI ISL 430567|B.1|Australia|2020-04-08	Oceania|hCoV-19/Australia/NSW2115/2020|EPI ISL 500621|B.1.5|Australia|2020-04-26	0.0001345300	Oceania
Oceania|hCoV-19/Australia/VIC899/2020|EPI ISL 427149|B.52|Australia|2020-04-08	Oceania|hCoV-19/Australia/NSW2115/2020|EPI ISL 500621|B.1.5|Australia|2020-04-26	0.0004048526	Oceania
Oceania|hCoV-19/Australia/VIC-CBA5/2020|EPI ISL 430065|B.1.1.71|Australia|2020-04-08	Oceania|hCoV-19/Australia/NSW2115/2020|EPI ISL 500621|B.1.5|Australia|2020-04-26	0.0002361784	Oceania
Oceania|hCoV-19/Australia/VIC1139/2020|EPI ISL 430610|B.1|Australia|2020-04-08	Oceania|hCoV-19/Australia/NSW2115/2020|EPI ISL 500621|B.1.5|Australia|2020-04-26	0.0002028126	Oceania
Oceania|hCoV-19/Australia/VIC1134/2020|EPI ISL 430600|B.1|Australia|2020-04-08	Oceania|hCoV-19/Australia/NSW2115/2020|EPI ISL 500621|B.1.5|Australia|2020-04-26	0.0001013971	Oceania
Oceania|hCoV-19/Australia/VIC1143/2020|EPI ISL 430614|B.1.1|Australia|2020-04-08	Oceania|hCoV-19/Australia/NSW2115/2020|EPI ISL 500621|B.1.5|Australia|2020-04-26	0.0001352106	Oceania
Oceania|hCoV-19/Australia/VIC1137/2020|EPI ISL 430607|B.1|Australia|2020-04-08	Oceania|hCoV-19/Australia/NSW2115/2020|EPI ISL 500621|B.1.5|Australia|2020-04-26	0.0000676058	Oceania
Oceania|hCoV-19/Australia/VIC1138/2020|EPI ISL 430609|B.1.1|Australia|2020-04-08	Oceania|hCoV-19/Australia/NSW2115/2020|EPI ISL 500621|B.1.5|Australia|2020-04-26	0.0001014235	Oceania
Oceania|hCoV-19/Australia/VIC-CBA6/2020|EPI ISL 430066|B.1|Australia|2020-04-08	Oceania|hCoV-19/Australia/NSW2115/2020|EPI ISL 500621|B.1.5|Australia|2020-04-26	0.0002046679	Oceania
Oceania|hCoV-19/Australia/VIC1136/2020|EPI ISL 430606|B|Australia|2020-04-08	Oceania|hCoV-19/Australia/NSW2115/2020|EPI ISL 500621|B.1.5|Australia|2020-04-26	0.0003427188	Oceania
Oceania|hCoV-19/New Zealand/20VR2074/2020|EPI ISL 456361|B.1.1|New Zealand|2020-04-08	Oceania|hCoV-19/Australia/NSW2115/2020|EPI ISL 500621|B.1.5|Australia|2020-04-26	0.0000344844	Oceania
Oceania|hCoV-19/Australia/VIC1140/2020|EPI ISL 430611|B.1|Australia|2020-04-08	Oceania|hCoV-19/Australia/NSW2115/2020|EPI ISL 500621|B.1.5|Australia|2020-04-26	0.0002084595	Oceania
Oceania|hCoV-19/Australia/VIC1363/2020|EPI ISL 561517|B.1.1|Australia|2020-04-08	Oceania|hCoV-19/Australia/NSW2115/2020|EPI ISL 500621|B.1.5|Australia|2020-04-26	0.0001742107	Oceania
Oceania|hCoV-19/Australia/VIC1127/2020|EPI ISL 430608|B.1.1|Australia|2020-04-08	Oceania|hCoV-19/Australia/NSW2115/2020|EPI ISL 500621|B.1.5|Australia|2020-04-26	0.0001054918	Oceania
Oceania|hCoV-19/Australia/VIC1132/2020|EPI ISL 430593|B.1|Australia|2020-04-08	Oceania|hCoV-19/Australia/NSW2115/2020|EPI ISL 500621|B.1.5|Australia|2020-04-26	0.0001690240	Oceania
Oceania|hCoV-19/Australia/QLD966/2020|EPI ISL 530234|B.1|Australia|2020-04-09	Oceania|hCoV-19/Australia/NSW2115/2020|EPI ISL 500621|B.1.5|Australia|2020-04-26	0.0001343713	Oceania
Oceania|hCoV-19/Australia/VIC1159/2020|EPI ISL 430604|B.1.370|Australia|2020-04-09	Oceania|hCoV-19/Australia/NSW2115/2020|EPI ISL 500621|B.1.5|Australia|2020-04-26	0.0001343628	Oceania
Oceania|hCoV-19/Australia/NSW2437/2020|EPI ISL 527017|B.1.1.33|Australia|2020-04-09	Oceania|hCoV-19/Australia/NSW2115/2020|EPI ISL 500621|B.1.5|Australia|2020-04-26	0.0002015582	Oceania
Oceania|hCoV-19/Australia/NSW2534/2020|EPI ISL 527038|B.1.98|Australia|2020-04-09	Oceania|hCoV-19/Australia/NSW2115/2020|EPI ISL 500621|B.1.5|Australia|2020-04-26	0.0002351643	Oceania
Oceania|hCoV-19/Australia/NSW673/2020|EPI ISL 513316|B.1.1.33|Australia|2020-04-09	Oceania|hCoV-19/Australia/NSW2115/2020|EPI ISL 500621|B.1.5|Australia|2020-04-26	0.0002041224	Oceania
Oceania|hCoV-19/Australia/NSW602/2020|EPI ISL 478714|B.1|Australia|2020-04-09	Oceania|hCoV-19/Australia/NSW2115/2020|EPI ISL 500621|B.1.5|Australia|2020-04-26	0.0002041296	Oceania
Oceania|hCoV-19/Australia/VIC1161/2020|EPI ISL 430615|B.1|Australia|2020-04-09	Oceania|hCoV-19/Australia/NSW2115/2020|EPI ISL 500621|B.1.5|Australia|2020-04-26	0.0001679917	Oceania
Oceania|hCoV-19/Australia/VIC1284/2020|EPI ISL 430701|B.1.5|Australia|2020-04-09	Oceania|hCoV-19/Australia/NSW2115/2020|EPI ISL 500621|B.1.5|Australia|2020-04-26	0.0000336132	Oceania
Oceania|hCoV-19/Australia/VIC1158/2020|EPI ISL 430602|B.1.1|Australia|2020-04-09	Oceania|hCoV-19/Australia/NSW2115/2020|EPI ISL 500621|B.1.5|Australia|2020-04-26	0.0001345022	Oceania
Oceania|hCoV-19/Australia/VIC1160/2020|EPI ISL 430605|B.1.370|Australia|2020-04-09	Oceania|hCoV-19/Australia/NSW2115/2020|EPI ISL 500621|B.1.5|Australia|2020-04-26	0.0001352074	Oceania
Oceania|hCoV-19/Australia/VIC1162/2020|EPI ISL 430616|B.1|Australia|2020-04-09	Oceania|hCoV-19/Australia/NSW2115/2020|EPI ISL 500621|B.1.5|Australia|2020-04-26	0.0000676172	Oceania
Oceania|hCoV-19/Australia/VIC1355/2020|EPI ISL 430638|B.1.1|Australia|2020-04-09	Oceania|hCoV-19/Australia/NSW2115/2020|EPI ISL 500621|B.1.5|Australia|2020-04-26	0.0001014510	Oceania
Oceania|hCoV-19/Australia/VIC1248/2020|EPI ISL 436114|B.1.5|Australia|2020-04-09	Oceania|hCoV-19/Australia/NSW2115/2020|EPI ISL 500621|B.1.5|Australia|2020-04-26	0.0000338121	Oceania
Oceania|hCoV-19/Australia/SAP095/2020|EPI ISL 451129|B.1|Australia|2020-04-09	Oceania|hCoV-19/Australia/NSW2115/2020|EPI ISL 500621|B.1.5|Australia|2020-04-26	0.0002030039	Oceania
Oceania|hCoV-19/Australia/VIC1247/2020|EPI ISL 436113|B.1.1|Australia|2020-04-09	Oceania|hCoV-19/Australia/NSW2115/2020|EPI ISL 500621|B.1.5|Australia|2020-04-26	0.0001016606	Oceania
Oceania|hCoV-19/Australia/VIC1164/2020|EPI ISL 430624|B.1.22|Australia|2020-04-09	Oceania|hCoV-19/Australia/NSW2115/2020|EPI ISL 500621|B.1.5|Australia|2020-04-26	0.0001698748	Oceania
Oceania|hCoV-19/New Zealand/20VR2048/2020|EPI ISL 456346|B.1|New Zealand|2020-04-09	Oceania|hCoV-19/Australia/NSW2115/2020|EPI ISL 500621|B.1.5|Australia|2020-04-26	0.0001383071	Oceania
Oceania|hCoV-19/Australia/VIC1285/2020|EPI ISL 430702|B.1.5|Australia|2020-04-09	Oceania|hCoV-19/Australia/NSW2115/2020|EPI ISL 500621|B.1.5|Australia|2020-04-26	0.0000351625	Oceania
Oceania|hCoV-19/Australia/VIC1178/2020|EPI ISL 430674|B.1.1|Australia|2020-04-10	Oceania|hCoV-19/Australia/NSW2115/2020|EPI ISL 500621|B.1.5|Australia|2020-04-26	0.0001680055	Oceania
Oceania|hCoV-19/Australia/VIC1313/2020|EPI ISL 430714|B.1.5|Australia|2020-04-10	Oceania|hCoV-19/Australia/NSW2115/2020|EPI ISL 500621|B.1.5|Australia|2020-04-26	0.0000336256	Oceania
Oceania|hCoV-19/Australia/VIC1300/2020|EPI ISL 430677|B.1.1|Australia|2020-04-10	Oceania|hCoV-19/Australia/NSW2115/2020|EPI ISL 500621|B.1.5|Australia|2020-04-26	0.0001345836	Oceania
Oceania|hCoV-19/Australia/VIC1303/2020|EPI ISL 430694|B.1.1|Australia|2020-04-10	Oceania|hCoV-19/Australia/NSW2115/2020|EPI ISL 500621|B.1.5|Australia|2020-04-26	0.0001686230	Oceania
Oceania|hCoV-19/Australia/VIC1174/2020|EPI ISL 430623|B.1.370|Australia|2020-04-10	Oceania|hCoV-19/Australia/NSW2115/2020|EPI ISL 500621|B.1.5|Australia|2020-04-26	0.0001351937	Oceania
Oceania|hCoV-19/Australia/VIC1312/2020|EPI ISL 562136|B.1.5|Australia|2020-04-10	Oceania|hCoV-19/Australia/NSW2115/2020|EPI ISL 500621|B.1.5|Australia|2020-04-26	0.0000339509	Oceania
Oceania|hCoV-19/Australia/VIC1176/2020|EPI ISL 430630|B.1.5|Australia|2020-04-10	Oceania|hCoV-19/Australia/NSW2115/2020|EPI ISL 500621|B.1.5|Australia|2020-04-26	0.0000000000	Oceania
Oceania|hCoV-19/Australia/VIC1250/2020|EPI ISL 436115|B.1.1|Australia|2020-04-10	Oceania|hCoV-19/Australia/NSW2115/2020|EPI ISL 500621|B.1.5|Australia|2020-04-26	0.0001706717	Oceania
Oceania|hCoV-19/Australia/VIC1175/2020|EPI ISL 430625|B.1.22|Australia|2020-04-10	Oceania|hCoV-19/Australia/NSW2115/2020|EPI ISL 500621|B.1.5|Australia|2020-04-26	0.0001709491	Oceania
Oceania|hCoV-19/Australia/VIC1316/2020|EPI ISL 430690|B.1.370|Australia|2020-04-11	Oceania|hCoV-19/Australia/NSW2115/2020|EPI ISL 500621|B.1.5|Australia|2020-04-26	0.0001679646	Oceania
Oceania|hCoV-19/Australia/QLD961/2020|EPI ISL 530236|B.1.1|Australia|2020-04-11	Oceania|hCoV-19/Australia/NSW2115/2020|EPI ISL 500621|B.1.5|Australia|2020-04-26	0.0001007729	Oceania
Oceania|hCoV-19/Australia/NSW2570/2020|EPI ISL 527057|B.1|Australia|2020-04-11	Oceania|hCoV-19/Australia/NSW2115/2020|EPI ISL 500621|B.1.5|Australia|2020-04-26	0.0001343651	Oceania
Oceania|hCoV-19/Australia/QLD971/2020|EPI ISL 530235|B.1|Australia|2020-04-11	Oceania|hCoV-19/Australia/NSW2115/2020|EPI ISL 500621|B.1.5|Australia|2020-04-26	0.0001679599	Oceania
Oceania|hCoV-19/Australia/NSW494/2020|EPI ISL 455034|B.1.5|Australia|2020-04-11	Oceania|hCoV-19/Australia/NSW2115/2020|EPI ISL 500621|B.1.5|Australia|2020-04-26	0.0000340133	Oceania
Oceania|hCoV-19/Australia/NSW332/2020|EPI ISL 451594|B.1.1.33|Australia|2020-04-11	Oceania|hCoV-19/Australia/NSW2115/2020|EPI ISL 500621|B.1.5|Australia|2020-04-26	0.0001700985	Oceania
Oceania|hCoV-19/Australia/VIC1256/2020|EPI ISL 436120|B.1.370|Australia|2020-04-11	Oceania|hCoV-19/Australia/NSW2115/2020|EPI ISL 500621|B.1.5|Australia|2020-04-26	0.0001690149	Oceania
Oceania|hCoV-19/Australia/VIC1317/2020|EPI ISL 430691|B.1.1|Australia|2020-04-11	Oceania|hCoV-19/Australia/NSW2115/2020|EPI ISL 500621|B.1.5|Australia|2020-04-26	0.0001353316	Oceania
Oceania|hCoV-19/Australia/VIC1319/2020|EPI ISL 430700|B.1|Australia|2020-04-11	Oceania|hCoV-19/Australia/NSW2115/2020|EPI ISL 500621|B.1.5|Australia|2020-04-26	0.0000677776	Oceania
Oceania|hCoV-19/Australia/VIC1321/2020|EPI ISL 430704|B.4|Australia|2020-04-11	Oceania|hCoV-19/Australia/NSW2115/2020|EPI ISL 500621|B.1.5|Australia|2020-04-26	0.0004754848	Oceania
Oceania|hCoV-19/Australia/VIC1187/2020|EPI ISL 430675|B.1|Australia|2020-04-11	Oceania|hCoV-19/Australia/NSW2115/2020|EPI ISL 500621|B.1.5|Australia|2020-04-26	0.0001707469	Oceania
Oceania|hCoV-19/Australia/VIC1181/2020|EPI ISL 430627|B.1.1|Australia|2020-04-11	Oceania|hCoV-19/Australia/NSW2115/2020|EPI ISL 500621|B.1.5|Australia|2020-04-26	0.0002402428	Oceania
Oceania|hCoV-19/Australia/VIC1260/2020|EPI ISL 436123|B.4|Australia|2020-04-11	Oceania|hCoV-19/Australia/NSW2115/2020|EPI ISL 500621|B.1.5|Australia|2020-04-26	0.0004820153	Oceania
Oceania|hCoV-19/Australia/VIC1183/2020|EPI ISL 430628|B.1.1|Australia|2020-04-11	Oceania|hCoV-19/Australia/NSW2115/2020|EPI ISL 500621|B.1.5|Australia|2020-04-26	0.0002476355	Oceania
Oceania|hCoV-19/Australia/NSW2571/2020|EPI ISL 527058|B.1.98|Australia|2020-04-12	Oceania|hCoV-19/Australia/NSW2115/2020|EPI ISL 500621|B.1.5|Australia|2020-04-26	0.0002015652	Oceania
Oceania|hCoV-19/Australia/VIC1329/2020|EPI ISL 430696|B.1.370|Australia|2020-04-12	Oceania|hCoV-19/Australia/NSW2115/2020|EPI ISL 500621|B.1.5|Australia|2020-04-26	0.0001679703	Oceania
Oceania|hCoV-19/Australia/ACT0059/2020|EPI ISL 498523|B.1|Australia|2020-04-12	Oceania|hCoV-19/Australia/NSW2115/2020|EPI ISL 500621|B.1.5|Australia|2020-04-26	0.0001343770	Oceania
Oceania|hCoV-19/Australia/VIC1267/2020|EPI ISL 436126|B.1.370|Australia|2020-04-12	Oceania|hCoV-19/Australia/NSW2115/2020|EPI ISL 500621|B.1.5|Australia|2020-04-26	0.0001691006	Oceania
Oceania|hCoV-19/Australia/VIC1353/2020|EPI ISL 430716|B.1.1|Australia|2020-04-12	Oceania|hCoV-19/Australia/NSW2115/2020|EPI ISL 500621|B.1.5|Australia|2020-04-26	0.0001353531	Oceania
Oceania|hCoV-19/Australia/NSW2120/2020|EPI ISL 509498|B.1.1|Australia|2020-04-13	Oceania|hCoV-19/Australia/NSW2115/2020|EPI ISL 500621|B.1.5|Australia|2020-04-26	0.0002687801	Oceania
Oceania|hCoV-19/Australia/NSW601/2020|EPI ISL 478713|B.1|Australia|2020-04-13	Oceania|hCoV-19/Australia/NSW2115/2020|EPI ISL 500621|B.1.5|Australia|2020-04-26	0.0002381562	Oceania
Oceania|hCoV-19/Australia/NSW377/2020|EPI ISL 451637|B.1.5|Australia|2020-04-13	Oceania|hCoV-19/Australia/NSW2115/2020|EPI ISL 500621|B.1.5|Australia|2020-04-26	0.0000000000	Oceania
Oceania|hCoV-19/Australia/VIC1336/2020|EPI ISL 430698|B.1.1|Australia|2020-04-13	Oceania|hCoV-19/Australia/NSW2115/2020|EPI ISL 500621|B.1.5|Australia|2020-04-26	0.0001344677	Oceania
Oceania|hCoV-19/Australia/VIC1369/2020|EPI ISL 563808|B.1.370|Australia|2020-04-13	Oceania|hCoV-19/Australia/NSW2115/2020|EPI ISL 500621|B.1.5|Australia|2020-04-26	0.0001690149	Oceania
Oceania|hCoV-19/Australia/VIC1340/2020|EPI ISL 430686|B.1|Australia|2020-04-13	Oceania|hCoV-19/Australia/NSW2115/2020|EPI ISL 500621|B.1.5|Australia|2020-04-26	0.0001352692	Oceania
Oceania|hCoV-19/Australia/VIC1337/2020|EPI ISL 430699|B.1.1|Australia|2020-04-13	Oceania|hCoV-19/Australia/NSW2115/2020|EPI ISL 500621|B.1.5|Australia|2020-04-26	0.0001039031	Oceania
Oceania|hCoV-19/Australia/WA38/2020|EPI ISL 470855|B.1|Australia|2020-04-14	Oceania|hCoV-19/Australia/NSW2115/2020|EPI ISL 500621|B.1.5|Australia|2020-04-26	0.0001679666	Oceania
Oceania|hCoV-19/Australia/NSW367/2020|EPI ISL 451628|B.1|Australia|2020-04-14	Oceania|hCoV-19/Australia/NSW2115/2020|EPI ISL 500621|B.1.5|Australia|2020-04-26	0.0000340149	Oceania
Oceania|hCoV-19/Australia/NSW356/2020|EPI ISL 451617|B.1.5|Australia|2020-04-14	Oceania|hCoV-19/Australia/NSW2115/2020|EPI ISL 500621|B.1.5|Australia|2020-04-26	0.0000000000	Oceania
Oceania|hCoV-19/Australia/NSW610/2020|EPI ISL 490019|B.1.1|Australia|2020-04-14	Oceania|hCoV-19/Australia/NSW2115/2020|EPI ISL 500621|B.1.5|Australia|2020-04-26	0.0002381589	Oceania
Oceania|hCoV-19/Australia/VIC1344/2020|EPI ISL 430697|B.1|Australia|2020-04-14	Oceania|hCoV-19/Australia/NSW2115/2020|EPI ISL 500621|B.1.5|Australia|2020-04-26	0.0000671835	Oceania
Oceania|hCoV-19/Australia/VIC1345/2020|EPI ISL 430708|B.1.370|Australia|2020-04-14	Oceania|hCoV-19/Australia/NSW2115/2020|EPI ISL 500621|B.1.5|Australia|2020-04-26	0.0001686708	Oceania
Oceania|hCoV-19/Australia/VIC1382/2020|EPI ISL 456419|B.1.1.1|Australia|2020-04-14	Oceania|hCoV-19/Australia/NSW2115/2020|EPI ISL 500621|B.1.5|Australia|2020-04-26	0.0003375138	Oceania
Oceania|hCoV-19/Australia/VIC1386/2020|EPI ISL 521871|B.1|Australia|2020-04-14	Oceania|hCoV-19/Australia/NSW2115/2020|EPI ISL 500621|B.1.5|Australia|2020-04-26	0.0000337623	Oceania
Oceania|hCoV-19/Australia/VIC5145/2020|EPI ISL 519947|B.1.255|Australia|2020-04-14	Oceania|hCoV-19/Australia/NSW2115/2020|EPI ISL 500621|B.1.5|Australia|2020-04-26	0.0000675305	Oceania
Oceania|hCoV-19/Australia/VIC1273/2020|EPI ISL 436131|B.1|Australia|2020-04-14	Oceania|hCoV-19/Australia/NSW2115/2020|EPI ISL 500621|B.1.5|Australia|2020-04-26	0.0000676264	Oceania
Oceania|hCoV-19/Australia/VIC1372/2020|EPI ISL 456414|B.1.1|Australia|2020-04-14	Oceania|hCoV-19/Australia/NSW2115/2020|EPI ISL 500621|B.1.5|Australia|2020-04-26	0.0002369406	Oceania
Oceania|hCoV-19/Australia/VIC1373/2020|EPI ISL 456415|B.1.1|Australia|2020-04-14	Oceania|hCoV-19/Australia/NSW2115/2020|EPI ISL 500621|B.1.5|Australia|2020-04-26	0.0002045980	Oceania
Oceania|hCoV-19/Australia/VIC1387/2020|EPI ISL 561935|B.1.1.33|Australia|2020-04-14	Oceania|hCoV-19/Australia/NSW2115/2020|EPI ISL 500621|B.1.5|Australia|2020-04-26	0.0001365589	Oceania
Oceania|hCoV-19/Australia/VIC1274/2020|EPI ISL 436132|B.1.370|Australia|2020-04-14	Oceania|hCoV-19/Australia/NSW2115/2020|EPI ISL 500621|B.1.5|Australia|2020-04-26	0.0001733721	Oceania
Oceania|hCoV-19/New Zealand/20VR2539/2020|EPI ISL 456383|B.1|New Zealand|2020-04-15	Oceania|hCoV-19/Australia/NSW2115/2020|EPI ISL 500621|B.1.5|Australia|2020-04-26	0.0001343628	Oceania
Oceania|hCoV-19/New Zealand/20VR2556/2020|EPI ISL 456386|B.1|New Zealand|2020-04-15	Oceania|hCoV-19/Australia/NSW2115/2020|EPI ISL 500621|B.1.5|Australia|2020-04-26	0.0001679647	Oceania
Oceania|hCoV-19/Australia/QLD1017/2020|EPI ISL 530277|B.1|Australia|2020-04-15	Oceania|hCoV-19/Australia/NSW2115/2020|EPI ISL 500621|B.1.5|Australia|2020-04-26	0.0001007671	Oceania
Oceania|hCoV-19/Australia/QLD964/2020|EPI ISL 530238|B.1.5|Australia|2020-04-15	Oceania|hCoV-19/Australia/NSW2115/2020|EPI ISL 500621|B.1.5|Australia|2020-04-26	0.0001343628	Oceania
Oceania|hCoV-19/New Zealand/20VR2541/2020|EPI ISL 456384|B.1.1|New Zealand|2020-04-15	Oceania|hCoV-19/Australia/NSW2115/2020|EPI ISL 500621|B.1.5|Australia|2020-04-26	0.0001007729	Oceania
Oceania|hCoV-19/New Zealand/20VR2485/2020|EPI ISL 456380|B.1.1|New Zealand|2020-04-15	Oceania|hCoV-19/Australia/NSW2115/2020|EPI ISL 500621|B.1.5|Australia|2020-04-26	0.0001008000	Oceania
Oceania|hCoV-19/New Zealand/20VR2554/2020|EPI ISL 456385|B.1.5|New Zealand|2020-04-15	Oceania|hCoV-19/Australia/NSW2115/2020|EPI ISL 500621|B.1.5|Australia|2020-04-26	0.0001007925	Oceania
Oceania|hCoV-19/New Zealand/20VR2495/2020|EPI ISL 456381|B.1.1|New Zealand|2020-04-15	Oceania|hCoV-19/Australia/NSW2115/2020|EPI ISL 500621|B.1.5|Australia|2020-04-26	0.0001344156	Oceania
Oceania|hCoV-19/Australia/NSW943/2020|EPI ISL 545015|B.1.370|Australia|2020-04-15	Oceania|hCoV-19/Australia/NSW2115/2020|EPI ISL 500621|B.1.5|Australia|2020-04-26	0.0002041165	Oceania
Oceania|hCoV-19/Australia/NSW362/2020|EPI ISL 451623|B.1|Australia|2020-04-15	Oceania|hCoV-19/Australia/NSW2115/2020|EPI ISL 500621|B.1.5|Australia|2020-04-26	0.0000340133	Oceania
Oceania|hCoV-19/New Zealand/20VR2475/2020|EPI ISL 456379|B.1.1.296|New Zealand|2020-04-15	Oceania|hCoV-19/Australia/NSW2115/2020|EPI ISL 500621|B.1.5|Australia|2020-04-26	0.0002016243	Oceania
Oceania|hCoV-19/Australia/VIC1400/2020|EPI ISL 456433|B.1.370|Australia|2020-04-15	Oceania|hCoV-19/Australia/NSW2115/2020|EPI ISL 500621|B.1.5|Australia|2020-04-26	0.0001690149	Oceania
Oceania|hCoV-19/Australia/VIC1399/2020|EPI ISL 456432|B.1.370|Australia|2020-04-15	Oceania|hCoV-19/Australia/NSW2115/2020|EPI ISL 500621|B.1.5|Australia|2020-04-26	0.0001705946	Oceania
Oceania|hCoV-19/Australia/VIC1396/2020|EPI ISL 456430|B.1.1.1|Australia|2020-04-15	Oceania|hCoV-19/Australia/NSW2115/2020|EPI ISL 500621|B.1.5|Australia|2020-04-26	0.0002399207	Oceania
Oceania|hCoV-19/Australia/WA105/2020|EPI ISL 512758|B.1|Australia|2020-04-16	Oceania|hCoV-19/Australia/NSW2115/2020|EPI ISL 500621|B.1.5|Australia|2020-04-26	0.0001020534	Oceania
Oceania|hCoV-19/Australia/VIC1882/2020|EPI ISL 480592|B.1|Australia|2020-04-16	Oceania|hCoV-19/Australia/NSW2115/2020|EPI ISL 500621|B.1.5|Australia|2020-04-26	0.0001690128	Oceania
Oceania|hCoV-19/Australia/VIC1410/2020|EPI ISL 456429|B.1|Australia|2020-04-16	Oceania|hCoV-19/Australia/NSW2115/2020|EPI ISL 500621|B.1.5|Australia|2020-04-26	0.0000677019	Oceania
Oceania|hCoV-19/Australia/VIC1408/2020|EPI ISL 456426|B.1.1.1|Australia|2020-04-16	Oceania|hCoV-19/Australia/NSW2115/2020|EPI ISL 500621|B.1.5|Australia|2020-04-26	0.0002714378	Oceania
Oceania|hCoV-19/Australia/VIC1404/2020|EPI ISL 456422|B.1.1.1|Australia|2020-04-16	Oceania|hCoV-19/Australia/NSW2115/2020|EPI ISL 500621|B.1.5|Australia|2020-04-26	0.0002719452	Oceania
Oceania|hCoV-19/Australia/VIC1407/2020|EPI ISL 456424|B.1.1.1|Australia|2020-04-16	Oceania|hCoV-19/Australia/NSW2115/2020|EPI ISL 500621|B.1.5|Australia|2020-04-26	0.0002735818	Oceania
Oceania|hCoV-19/Australia/VIC1409/2020|EPI ISL 456428|B.1.1|Australia|2020-04-16	Oceania|hCoV-19/Australia/NSW2115/2020|EPI ISL 500621|B.1.5|Australia|2020-04-26	0.0001378664	Oceania
Oceania|hCoV-19/Australia/NSW2573/2020|EPI ISL 527059|B.1.1.1|Australia|2020-04-17	Oceania|hCoV-19/Australia/NSW2115/2020|EPI ISL 500621|B.1.5|Australia|2020-04-26	0.0003023643	Oceania
Oceania|hCoV-19/Australia/NSW353/2020|EPI ISL 451614|B.1.5|Australia|2020-04-17	Oceania|hCoV-19/Australia/NSW2115/2020|EPI ISL 500621|B.1.5|Australia|2020-04-26	0.0000000000	Oceania
Oceania|hCoV-19/Australia/NSW355/2020|EPI ISL 451616|B.1|Australia|2020-04-17	Oceania|hCoV-19/Australia/NSW2115/2020|EPI ISL 500621|B.1.5|Australia|2020-04-26	0.0000340149	Oceania
Oceania|hCoV-19/Australia/NSW600/2020|EPI ISL 478712|B.1|Australia|2020-04-17	Oceania|hCoV-19/Australia/NSW2115/2020|EPI ISL 500621|B.1.5|Australia|2020-04-26	0.0002041296	Oceania
Oceania|hCoV-19/Australia/NSW354/2020|EPI ISL 451615|B.1.5|Australia|2020-04-17	Oceania|hCoV-19/Australia/NSW2115/2020|EPI ISL 500621|B.1.5|Australia|2020-04-26	0.0000680280	Oceania
Oceania|hCoV-19/Australia/VIC1436/2020|EPI ISL 456441|B.1|Australia|2020-04-17	Oceania|hCoV-19/Australia/NSW2115/2020|EPI ISL 500621|B.1.5|Australia|2020-04-26	0.0001012033	Oceania
Oceania|hCoV-19/Australia/VIC1433/2020|EPI ISL 456440|B.1|Australia|2020-04-17	Oceania|hCoV-19/Australia/NSW2115/2020|EPI ISL 500621|B.1.5|Australia|2020-04-26	0.0001014280	Oceania
Oceania|hCoV-19/Australia/VIC1427/2020|EPI ISL 561936|B.1.5|Australia|2020-04-17	Oceania|hCoV-19/Australia/NSW2115/2020|EPI ISL 500621|B.1.5|Australia|2020-04-26	0.0000341317	Oceania
Oceania|hCoV-19/Australia/VIC1431/2020|EPI ISL 456438|B.1.1|Australia|2020-04-17	Oceania|hCoV-19/Australia/NSW2115/2020|EPI ISL 500621|B.1.5|Australia|2020-04-26	0.0001393946	Oceania
Oceania|hCoV-19/Australia/VIC1438/2020|EPI ISL 456442|B.1.1|Australia|2020-04-18	Oceania|hCoV-19/Australia/NSW2115/2020|EPI ISL 500621|B.1.5|Australia|2020-04-26	0.0001013823	Oceania
Oceania|hCoV-19/Australia/VIC1437/2020|EPI ISL 456437|B.1.1.1|Australia|2020-04-18	Oceania|hCoV-19/Australia/NSW2115/2020|EPI ISL 500621|B.1.5|Australia|2020-04-26	0.0003517995	Oceania
Oceania|hCoV-19/Australia/NSW363/2020|EPI ISL 451624|B.1.212|Australia|2020-04-19	Oceania|hCoV-19/Australia/NSW2115/2020|EPI ISL 500621|B.1.5|Australia|2020-04-26	0.0000340148	Oceania
Oceania|hCoV-19/Australia/VIC1441/2020|EPI ISL 456443|B.1|Australia|2020-04-19	Oceania|hCoV-19/Australia/NSW2115/2020|EPI ISL 500621|B.1.5|Australia|2020-04-26	0.0000675967	Oceania
Oceania|hCoV-19/Australia/VIC1440/2020|EPI ISL 563977|B.1|Australia|2020-04-19	Oceania|hCoV-19/Australia/NSW2115/2020|EPI ISL 500621|B.1.5|Australia|2020-04-26	0.0000675990	Oceania
Oceania|hCoV-19/Australia/WA37/2020|EPI ISL 470854|B.1|Australia|2020-04-20	Oceania|hCoV-19/Australia/NSW2115/2020|EPI ISL 500621|B.1.5|Australia|2020-04-26	0.0001343773	Oceania
Oceania|hCoV-19/Australia/NSW593/2020|EPI ISL 478705|B.1|Australia|2020-04-20	Oceania|hCoV-19/Australia/NSW2115/2020|EPI ISL 500621|B.1.5|Australia|2020-04-26	0.0001700886	Oceania
Oceania|hCoV-19/Australia/NSW369/2020|EPI ISL 451630|B.1.5|Australia|2020-04-20	Oceania|hCoV-19/Australia/NSW2115/2020|EPI ISL 500621|B.1.5|Australia|2020-04-26	0.0000000000	Oceania
Oceania|hCoV-19/Australia/VIC1450/2020|EPI ISL 562066|B.1|Australia|2020-04-20	Oceania|hCoV-19/Australia/NSW2115/2020|EPI ISL 500621|B.1.5|Australia|2020-04-26	0.0000680104	Oceania
Oceania|hCoV-19/Australia/NSW2574/2020|EPI ISL 527060|B|Australia|2020-04-21	Oceania|hCoV-19/Australia/NSW2115/2020|EPI ISL 500621|B.1.5|Australia|2020-04-26	0.0004031963	Oceania
Oceania|hCoV-19/Australia/NSW382/2020|EPI ISL 451642|B.1.5|Australia|2020-04-21	Oceania|hCoV-19/Australia/NSW2115/2020|EPI ISL 500621|B.1.5|Australia|2020-04-26	0.0001700856	Oceania
Oceania|hCoV-19/Australia/VIC1459/2020|EPI ISL 456448|B.1|Australia|2020-04-21	Oceania|hCoV-19/Australia/NSW2115/2020|EPI ISL 500621|B.1.5|Australia|2020-04-26	0.0001009345	Oceania
Oceania|hCoV-19/Australia/VIC1464/2020|EPI ISL 456446|B.1|Australia|2020-04-21	Oceania|hCoV-19/Australia/NSW2115/2020|EPI ISL 500621|B.1.5|Australia|2020-04-26	0.0000675967	Oceania
Oceania|hCoV-19/Australia/NSW488/2020|EPI ISL 455028|B.1.5|Australia|2020-04-22	Oceania|hCoV-19/Australia/NSW2115/2020|EPI ISL 500621|B.1.5|Australia|2020-04-26	0.0000000000	Oceania
Oceania|hCoV-19/Australia/VIC1466/2020|EPI ISL 456449|B.31|Australia|2020-04-22	Oceania|hCoV-19/Australia/NSW2115/2020|EPI ISL 500621|B.1.5|Australia|2020-04-26	0.0003752935	Oceania
Oceania|hCoV-19/Australia/VIC1465/2020|EPI ISL 456447|B.1|Australia|2020-04-22	Oceania|hCoV-19/Australia/NSW2115/2020|EPI ISL 500621|B.1.5|Australia|2020-04-26	0.0000691554	Oceania
Oceania|hCoV-19/Australia/NSW491/2020|EPI ISL 455031|B.1|Australia|2020-04-23	Oceania|hCoV-19/Australia/NSW2115/2020|EPI ISL 500621|B.1.5|Australia|2020-04-26	0.0000340133	Oceania
Oceania|hCoV-19/Australia/NSW489/2020|EPI ISL 455029|B.1.5|Australia|2020-04-23	Oceania|hCoV-19/Australia/NSW2115/2020|EPI ISL 500621|B.1.5|Australia|2020-04-26	0.0000000000	Oceania
Oceania|hCoV-19/New Zealand/20VR3004/2020|EPI ISL 456396|B.1.1|New Zealand|2020-04-25	Oceania|hCoV-19/Australia/NSW2115/2020|EPI ISL 500621|B.1.5|Australia|2020-04-26	0.0001343729	Oceania
Oceania|hCoV-19/New Zealand/20VR2659/2020|EPI ISL 456388|B.1.1|New Zealand|2020-04-25	Oceania|hCoV-19/Australia/NSW2115/2020|EPI ISL 500621|B.1.5|Australia|2020-04-26	0.0001007729	Oceania
Oceania|hCoV-19/New Zealand/20VR3003/2020|EPI ISL 456395|B.1.1|New Zealand|2020-04-25	Oceania|hCoV-19/Australia/NSW2115/2020|EPI ISL 500621|B.1.5|Australia|2020-04-26	0.0001344360	Oceania
Oceania|hCoV-19/New Zealand/20VR2917/2020|EPI ISL 456390|B.1.370|New Zealand|2020-04-25	Oceania|hCoV-19/Australia/NSW2115/2020|EPI ISL 500621|B.1.5|Australia|2020-04-26	0.0001343934	Oceania
Oceania|hCoV-19/New Zealand/20VR3045/2020|EPI ISL 456402|B.1.1|New Zealand|2020-04-25	Oceania|hCoV-19/Australia/NSW2115/2020|EPI ISL 500621|B.1.5|Australia|2020-04-26	0.0001007865	Oceania
Oceania|hCoV-19/New Zealand/20VR3040/2020|EPI ISL 456401|B|New Zealand|2020-04-25	Oceania|hCoV-19/Australia/NSW2115/2020|EPI ISL 500621|B.1.5|Australia|2020-04-26	0.0000684744	Oceania
Oceania|hCoV-19/New Zealand/20VR2717/2020|EPI ISL 456389|B.1.5|New Zealand|2020-04-25	Oceania|hCoV-19/Australia/NSW2115/2020|EPI ISL 500621|B.1.5|Australia|2020-04-26	0.0000345085	Oceania
Oceania|hCoV-19/Australia/WA58/2020|EPI ISL 470875|B.1|Australia|2020-04-26	Oceania|hCoV-19/Australia/NSW2115/2020|EPI ISL 500621|B.1.5|Australia|2020-04-26	0.0001012238	Oceania
Oceania|hCoV-19/Australia/NSW495/2020|EPI ISL 455035|B.1.5|Australia|2020-04-26	Oceania|hCoV-19/Australia/NSW2115/2020|EPI ISL 500621|B.1.5|Australia|2020-04-26	0.0000000000	Oceania
Oceania|hCoV-19/Australia/NSW02/2020|EPI ISL 408976|B|Australia|2020-01-22	Oceania|hCoV-19/Australia/NSW2116/2020|EPI ISL 500622|B.6|Australia|2020-04-27	0.0003027859	Oceania
Oceania|hCoV-19/Australia/NSW01/2020|EPI ISL 407893|A|Australia|2020-01-24	Oceania|hCoV-19/Australia/NSW2116/2020|EPI ISL 500622|B.6|Australia|2020-04-27	0.0003023550	Oceania
Oceania|hCoV-19/Australia/NSW04/2020|EPI ISL 417030|A|Australia|2020-01-24	Oceania|hCoV-19/Australia/NSW2116/2020|EPI ISL 500622|B.6|Australia|2020-04-27	0.0004031647	Oceania
Oceania|hCoV-19/Australia/VIC02/2020|EPI ISL 416410|B|Australia|2020-01-24	Oceania|hCoV-19/Australia/NSW2116/2020|EPI ISL 500622|B.6|Australia|2020-04-27	0.0003051569	Oceania
Oceania|hCoV-19/Australia/VIC01/2020|EPI ISL 406844|B|Australia|2020-01-25	Oceania|hCoV-19/Australia/NSW2116/2020|EPI ISL 500622|B.6|Australia|2020-04-27	0.0003361006	Oceania
Oceania|hCoV-19/Australia/NSW03/2020|EPI ISL 408977|B|Australia|2020-01-25	Oceania|hCoV-19/Australia/NSW2116/2020|EPI ISL 500622|B.6|Australia|2020-04-27	0.0002687668	Oceania
Oceania|hCoV-19/Australia/NSW2153/2020|EPI ISL 509505|B.1.5|Australia|2020-01-25	Oceania|hCoV-19/Australia/NSW2116/2020|EPI ISL 500622|B.6|Australia|2020-04-27	0.0004032149	Oceania
Oceania|hCoV-19/Australia/QLD01/2020|EPI ISL 407894|A|Australia|2020-01-28	Oceania|hCoV-19/Australia/NSW2116/2020|EPI ISL 500622|B.6|Australia|2020-04-27	0.0003695813	Oceania
Oceania|hCoV-19/Australia/VPRL014/2020|EPI ISL 455603|B.1|Australia|2020-01-30	Oceania|hCoV-19/Australia/NSW2116/2020|EPI ISL 500622|B.6|Australia|2020-04-27	0.0003695601	Oceania
Oceania|hCoV-19/Australia/QLD02/2020|EPI ISL 407896|A|Australia|2020-01-30	Oceania|hCoV-19/Australia/NSW2116/2020|EPI ISL 500622|B.6|Australia|2020-04-27	0.0004367958	Oceania
Oceania|hCoV-19/Australia/SA01/2020|EPI ISL 480778|B.1|Australia|2020-01-30	Oceania|hCoV-19/Australia/NSW2116/2020|EPI ISL 500622|B.6|Australia|2020-04-27	0.0003700573	Oceania
Oceania|hCoV-19/Australia/SA04/2020|EPI ISL 480781|B.1|Australia|2020-01-30	Oceania|hCoV-19/Australia/NSW2116/2020|EPI ISL 500622|B.6|Australia|2020-04-27	0.0003717704	Oceania
Oceania|hCoV-19/Australia/VIC13/2020|EPI ISL 419733|B|Australia|2020-01-31	Oceania|hCoV-19/Australia/NSW2116/2020|EPI ISL 500622|B.6|Australia|2020-04-27	0.0003700555	Oceania
Oceania|hCoV-19/Australia/VIC14/2020|EPI ISL 419734|B|Australia|2020-02-02	Oceania|hCoV-19/Australia/NSW2116/2020|EPI ISL 500622|B.6|Australia|2020-04-27	0.0002730745	Oceania
Oceania|hCoV-19/Australia/QLD03/2020|EPI ISL 410717|A|Australia|2020-02-05	Oceania|hCoV-19/Australia/NSW2116/2020|EPI ISL 500622|B.6|Australia|2020-04-27	0.0004031878	Oceania
Oceania|hCoV-19/Australia/QLD04/2020|EPI ISL 410718|A|Australia|2020-02-05	Oceania|hCoV-19/Australia/NSW2116/2020|EPI ISL 500622|B.6|Australia|2020-04-27	0.0003695813	Oceania
Oceania|hCoV-19/Australia/VIC07/2020|EPI ISL 416415|A|Australia|2020-02-08	Oceania|hCoV-19/Australia/NSW2116/2020|EPI ISL 500622|B.6|Australia|2020-04-27	0.0004031878	Oceania
Oceania|hCoV-19/Australia/SAP097/2020|EPI ISL 468039|B|Australia|2020-02-22	Oceania|hCoV-19/Australia/NSW2116/2020|EPI ISL 500622|B.6|Australia|2020-04-27	0.0002687544	Oceania
Oceania|hCoV-19/Australia/WA11/2020|EPI ISL 420456|B|Australia|2020-02-22	Oceania|hCoV-19/Australia/NSW2116/2020|EPI ISL 500622|B.6|Australia|2020-04-27	0.0003359752	Oceania
Oceania|hCoV-19/Australia/WA34/2020|EPI ISL 470851|B|Australia|2020-02-27	Oceania|hCoV-19/Australia/NSW2116/2020|EPI ISL 500622|B.6|Australia|2020-04-27	0.0002687420	Oceania
Oceania|hCoV-19/New Zealand/20VR0174/2020|EPI ISL 413490|B.4|New Zealand|2020-02-27	Oceania|hCoV-19/Australia/NSW2116/2020|EPI ISL 500622|B.6|Australia|2020-04-27	0.0003360325	Oceania
Oceania|hCoV-19/Australia/NSW05/2020|EPI ISL 412975|B.4|Australia|2020-02-28	Oceania|hCoV-19/Australia/NSW2116/2020|EPI ISL 500622|B.6|Australia|2020-04-27	0.0003695919	Oceania
Oceania|hCoV-19/Australia/QLDID922/2020|EPI ISL 418799|B|Australia|2020-02-28	Oceania|hCoV-19/Australia/NSW2116/2020|EPI ISL 500622|B.6|Australia|2020-04-27	0.0004031763	Oceania
Oceania|hCoV-19/Australia/NSW09/2020|EPI ISL 413595|B.4|Australia|2020-02-28	Oceania|hCoV-19/Australia/NSW2116/2020|EPI ISL 500622|B.6|Australia|2020-04-27	0.0004423383	Oceania
Oceania|hCoV-19/Australia/NSW08/2020|EPI ISL 413594|B|Australia|2020-02-28	Oceania|hCoV-19/Australia/NSW2116/2020|EPI ISL 500622|B.6|Australia|2020-04-27	0.0002721768	Oceania
Oceania|hCoV-19/Australia/NSW10/2020|EPI ISL 413596|B|Australia|2020-02-28	Oceania|hCoV-19/Australia/NSW2116/2020|EPI ISL 500622|B.6|Australia|2020-04-27	0.0002721861	Oceania
Oceania|hCoV-19/Australia/NSW219/2020|EPI ISL 427643|B|Australia|2020-02-28	Oceania|hCoV-19/Australia/NSW2116/2020|EPI ISL 500622|B.6|Australia|2020-04-27	0.0002721954	Oceania
Oceania|hCoV-19/Australia/NSW07/2020|EPI ISL 413214|B.4|Australia|2020-02-29	Oceania|hCoV-19/Australia/NSW2116/2020|EPI ISL 500622|B.6|Australia|2020-04-27	0.0003359760	Oceania
Oceania|hCoV-19/Australia/QLD09/2020|EPI ISL 414414|B.4|Australia|2020-02-29	Oceania|hCoV-19/Australia/NSW2116/2020|EPI ISL 500622|B.6|Australia|2020-04-27	0.0003695813	Oceania
Oceania|hCoV-19/Australia/NSW06/2020|EPI ISL 413213|B.4|Australia|2020-02-29	Oceania|hCoV-19/Australia/NSW2116/2020|EPI ISL 500622|B.6|Australia|2020-04-27	0.0004031949	Oceania
Oceania|hCoV-19/New Zealand/20VR0189/2020|EPI ISL 416519|B.1.1|New Zealand|2020-03-02	Oceania|hCoV-19/Australia/NSW2116/2020|EPI ISL 500622|B.6|Australia|2020-04-27	0.0004704403	Oceania
Oceania|hCoV-19/Australia/VIC04/2020|EPI ISL 416412|B.4|Australia|2020-03-02	Oceania|hCoV-19/Australia/NSW2116/2020|EPI ISL 500622|B.6|Australia|2020-04-27	0.0004704133	Oceania
Oceania|hCoV-19/Australia/NSW11/2020|EPI ISL 413597|B.4|Australia|2020-03-02	Oceania|hCoV-19/Australia/NSW2116/2020|EPI ISL 500622|B.6|Australia|2020-04-27	0.0003402292	Oceania
Oceania|hCoV-19/Australia/NSW217/2020|EPI ISL 427644|B.4|Australia|2020-03-02	Oceania|hCoV-19/Australia/NSW2116/2020|EPI ISL 500622|B.6|Australia|2020-04-27	0.0003402408	Oceania
Oceania|hCoV-19/Australia/SAP098/2020|EPI ISL 483066|B.4|Australia|2020-03-03	Oceania|hCoV-19/Australia/NSW2116/2020|EPI ISL 500622|B.6|Australia|2020-04-27	0.0004032319	Oceania
Oceania|hCoV-19/Australia/NSW15/2020|EPI ISL 417383|B.4|Australia|2020-03-03	Oceania|hCoV-19/Australia/NSW2116/2020|EPI ISL 500622|B.6|Australia|2020-04-27	0.0004031879	Oceania
Oceania|hCoV-19/New Zealand/20VR1109/2020|EPI ISL 456190|B.31|New Zealand|2020-03-03	Oceania|hCoV-19/Australia/NSW2116/2020|EPI ISL 500622|B.6|Australia|2020-04-27	0.0005376775	Oceania
Oceania|hCoV-19/Australia/NSW14/2020|EPI ISL 413600|B.4|Australia|2020-03-03	Oceania|hCoV-19/Australia/NSW2116/2020|EPI ISL 500622|B.6|Australia|2020-04-27	0.0003402331	Oceania
Oceania|hCoV-19/Australia/NSW22/2020|EPI ISL 427649|B.4|Australia|2020-03-03	Oceania|hCoV-19/Australia/NSW2116/2020|EPI ISL 500622|B.6|Australia|2020-04-27	0.0004083177	Oceania
Oceania|hCoV-19/Australia/VPRL004/2020|EPI ISL 455596|B.4|Australia|2020-03-03	Oceania|hCoV-19/Australia/NSW2116/2020|EPI ISL 500622|B.6|Australia|2020-04-27	0.0004032590	Oceania
Oceania|hCoV-19/Australia/SAP217/2020|EPI ISL 483073|B|Australia|2020-03-03	Oceania|hCoV-19/Australia/NSW2116/2020|EPI ISL 500622|B.6|Australia|2020-04-27	0.0003735611	Oceania
Oceania|hCoV-19/Australia/SAP099/2020|EPI ISL 468038|B.4|Australia|2020-03-04	Oceania|hCoV-19/Australia/NSW2116/2020|EPI ISL 500622|B.6|Australia|2020-04-27	0.0004368638	Oceania
Oceania|hCoV-19/Australia/NSW21/2020|EPI ISL 417386|B.4|Australia|2020-03-04	Oceania|hCoV-19/Australia/NSW2116/2020|EPI ISL 500622|B.6|Australia|2020-04-27	0.0003695983	Oceania
Oceania|hCoV-19/Australia/WA06/2020|EPI ISL 420534|B.1.98|Australia|2020-03-04	Oceania|hCoV-19/Australia/NSW2116/2020|EPI ISL 500622|B.6|Australia|2020-04-27	0.0004374592	Oceania
Oceania|hCoV-19/Australia/NSW12/2020|EPI ISL 413598|B.4|Australia|2020-03-04	Oceania|hCoV-19/Australia/NSW2116/2020|EPI ISL 500622|B.6|Australia|2020-04-27	0.0004423383	Oceania
Oceania|hCoV-19/Australia/NSW23/2020|EPI ISL 427650|B.4|Australia|2020-03-04	Oceania|hCoV-19/Australia/NSW2116/2020|EPI ISL 500622|B.6|Australia|2020-04-27	0.0003742660	Oceania
Oceania|hCoV-19/Australia/NSW65/2020|EPI ISL 427645|B.4|Australia|2020-03-04	Oceania|hCoV-19/Australia/NSW2116/2020|EPI ISL 500622|B.6|Australia|2020-04-27	0.0004082986	Oceania
Oceania|hCoV-19/Australia/NSW13/2020|EPI ISL 413599|B.4|Australia|2020-03-04	Oceania|hCoV-19/Australia/NSW2116/2020|EPI ISL 500622|B.6|Australia|2020-04-27	0.0003742660	Oceania
Oceania|hCoV-19/New Zealand/20VR0195/2020|EPI ISL 534335|B.1.1|New Zealand|2020-03-04	Oceania|hCoV-19/Australia/NSW2116/2020|EPI ISL 500622|B.6|Australia|2020-04-27	0.0004794116	Oceania
Oceania|hCoV-19/Australia/NSW25/2020|EPI ISL 417388|B.6|Australia|2020-03-05	Oceania|hCoV-19/Australia/NSW2116/2020|EPI ISL 500622|B.6|Australia|2020-04-27	0.0001343538	Oceania
Oceania|hCoV-19/Australia/NSW18/2020|EPI ISL 417384|B.4|Australia|2020-03-05	Oceania|hCoV-19/Australia/NSW2116/2020|EPI ISL 500622|B.6|Australia|2020-04-27	0.0004031763	Oceania
Oceania|hCoV-19/Australia/NSW66/2020|EPI ISL 427646|B.4|Australia|2020-03-05	Oceania|hCoV-19/Australia/NSW2116/2020|EPI ISL 500622|B.6|Australia|2020-04-27	0.0004082986	Oceania
Oceania|hCoV-19/Australia/TAS54/2020|EPI ISL 522729|B.4|Australia|2020-03-05	Oceania|hCoV-19/Australia/NSW2116/2020|EPI ISL 500622|B.6|Australia|2020-04-27	0.0003720791	Oceania
Oceania|hCoV-19/New Zealand/20VR0206/2020|EPI ISL 416526|B.4|New Zealand|2020-03-05	Oceania|hCoV-19/Australia/NSW2116/2020|EPI ISL 500622|B.6|Australia|2020-04-27	0.0003766284	Oceania
Oceania|hCoV-19/Australia/NSW24/2020|EPI ISL 417387|B.4|Australia|2020-03-06	Oceania|hCoV-19/Australia/NSW2116/2020|EPI ISL 500622|B.6|Australia|2020-04-27	0.0004031949	Oceania
Oceania|hCoV-19/Australia/NSW19/2020|EPI ISL 417385|B.4|Australia|2020-03-06	Oceania|hCoV-19/Australia/NSW2116/2020|EPI ISL 500622|B.6|Australia|2020-04-27	0.0004031878	Oceania
Oceania|hCoV-19/Australia/NSW155/2020|EPI ISL 427647|B.1.1|Australia|2020-03-06	Oceania|hCoV-19/Australia/NSW2116/2020|EPI ISL 500622|B.6|Australia|2020-04-27	0.0004423869	Oceania
Oceania|hCoV-19/Australia/NSW33/2020|EPI ISL 427654|B.4|Australia|2020-03-06	Oceania|hCoV-19/Australia/NSW2116/2020|EPI ISL 500622|B.6|Australia|2020-04-27	0.0003742835	Oceania
Oceania|hCoV-19/Australia/VPRL002/2020|EPI ISL 455595|B|Australia|2020-03-06	Oceania|hCoV-19/Australia/NSW2116/2020|EPI ISL 500622|B.6|Australia|2020-04-27	0.0003023853	Oceania
Oceania|hCoV-19/Australia/VIC06/2020|EPI ISL 416414|B.4|Australia|2020-03-06	Oceania|hCoV-19/Australia/NSW2116/2020|EPI ISL 500622|B.6|Australia|2020-04-27	0.0004102211	Oceania
Oceania|hCoV-19/Australia/VIC18/2020|EPI ISL 419737|B.40|Australia|2020-03-07	Oceania|hCoV-19/Australia/NSW2116/2020|EPI ISL 500622|B.6|Australia|2020-04-27	0.0005040793	Oceania
Oceania|hCoV-19/Australia/NSW27/2020|EPI ISL 417390|B.1.1|Australia|2020-03-08	Oceania|hCoV-19/Australia/NSW2116/2020|EPI ISL 500622|B.6|Australia|2020-04-27	0.0005376681	Oceania
Oceania|hCoV-19/Australia/NSW28/2020|EPI ISL 417391|B.4|Australia|2020-03-08	Oceania|hCoV-19/Australia/NSW2116/2020|EPI ISL 500622|B.6|Australia|2020-04-27	0.0004704268	Oceania
Oceania|hCoV-19/Australia/NSW35/2020|EPI ISL 417393|B.4|Australia|2020-03-08	Oceania|hCoV-19/Australia/NSW2116/2020|EPI ISL 500622|B.6|Australia|2020-04-27	0.0004763743	Oceania
Oceania|hCoV-19/Australia/NSW29/2020|EPI ISL 427651|B|Australia|2020-03-08	Oceania|hCoV-19/Australia/NSW2116/2020|EPI ISL 500622|B.6|Australia|2020-04-27	0.0003062014	Oceania
Oceania|hCoV-19/Australia/NSW153/2020|EPI ISL 427653|B.1.1|Australia|2020-03-08	Oceania|hCoV-19/Australia/NSW2116/2020|EPI ISL 500622|B.6|Australia|2020-04-27	0.0004423869	Oceania
Oceania|hCoV-19/Australia/NSW375/2020|EPI ISL 451635|B.4|Australia|2020-03-08	Oceania|hCoV-19/Australia/NSW2116/2020|EPI ISL 500622|B.6|Australia|2020-04-27	0.0004763904	Oceania
Oceania|hCoV-19/Australia/NSW252/2020|EPI ISL 451517|B.4|Australia|2020-03-08	Oceania|hCoV-19/Australia/NSW2116/2020|EPI ISL 500622|B.6|Australia|2020-04-27	0.0004082986	Oceania
Oceania|hCoV-19/Australia/VIC19/2020|EPI ISL 419738|B.39|Australia|2020-03-08	Oceania|hCoV-19/Australia/NSW2116/2020|EPI ISL 500622|B.6|Australia|2020-04-27	0.0004410385	Oceania
Oceania|hCoV-19/Australia/NSW26/2020|EPI ISL 417389|B.4|Australia|2020-03-09	Oceania|hCoV-19/Australia/NSW2116/2020|EPI ISL 500622|B.6|Australia|2020-04-27	0.0004704320	Oceania
Oceania|hCoV-19/Australia/VIC23/2020|EPI ISL 419743|B.40|Australia|2020-03-09	Oceania|hCoV-19/Australia/NSW2116/2020|EPI ISL 500622|B.6|Australia|2020-04-27	0.0004704268	Oceania
Oceania|hCoV-19/Australia/VIC21/2020|EPI ISL 419740|B.40|Australia|2020-03-09	Oceania|hCoV-19/Australia/NSW2116/2020|EPI ISL 500622|B.6|Australia|2020-04-27	0.0005040391	Oceania
Oceania|hCoV-19/Australia/VIC22/2020|EPI ISL 419742|B.1|Australia|2020-03-09	Oceania|hCoV-19/Australia/NSW2116/2020|EPI ISL 500622|B.6|Australia|2020-04-27	0.0005040478	Oceania
Oceania|hCoV-19/Australia/NSW154/2020|EPI ISL 427652|B.1.1|Australia|2020-03-09	Oceania|hCoV-19/Australia/NSW2116/2020|EPI ISL 500622|B.6|Australia|2020-04-27	0.0004423869	Oceania
Oceania|hCoV-19/Australia/NSW2155/2020|EPI ISL 500633|B.4|Australia|2020-03-09	Oceania|hCoV-19/Australia/NSW2116/2020|EPI ISL 500622|B.6|Australia|2020-04-27	0.0004032147	Oceania
Oceania|hCoV-19/Australia/NSW2154/2020|EPI ISL 500632|B.1.1|Australia|2020-03-09	Oceania|hCoV-19/Australia/NSW2116/2020|EPI ISL 500622|B.6|Australia|2020-04-27	0.0005040874	Oceania
Oceania|hCoV-19/Australia/VIC26/2020|EPI ISL 419745|B.3|Australia|2020-03-10	Oceania|hCoV-19/Australia/NSW2116/2020|EPI ISL 500622|B.6|Australia|2020-04-27	0.0003359761	Oceania
Oceania|hCoV-19/Australia/NSW31/2020|EPI ISL 417392|B.4|Australia|2020-03-10	Oceania|hCoV-19/Australia/NSW2116/2020|EPI ISL 500622|B.6|Australia|2020-04-27	0.0004031879	Oceania
Oceania|hCoV-19/Australia/VIC30/2020|EPI ISL 419749|B.4|Australia|2020-03-10	Oceania|hCoV-19/Australia/NSW2116/2020|EPI ISL 500622|B.6|Australia|2020-04-27	0.0003695877	Oceania
Oceania|hCoV-19/Australia/VIC36/2020|EPI ISL 419765|B|Australia|2020-03-10	Oceania|hCoV-19/Australia/NSW2116/2020|EPI ISL 500622|B.6|Australia|2020-04-27	0.0003359665	Oceania
Oceania|hCoV-19/Australia/VIC31/2020|EPI ISL 419750|B.1|Australia|2020-03-10	Oceania|hCoV-19/Australia/NSW2116/2020|EPI ISL 500622|B.6|Australia|2020-04-27	0.0004368034	Oceania
Oceania|hCoV-19/Australia/NSW36/2020|EPI ISL 417394|B.40|Australia|2020-03-10	Oceania|hCoV-19/Australia/NSW2116/2020|EPI ISL 500622|B.6|Australia|2020-04-27	0.0004083038	Oceania
Oceania|hCoV-19/Australia/NSW38/2020|EPI ISL 417396|B.6|Australia|2020-03-10	Oceania|hCoV-19/Australia/NSW2116/2020|EPI ISL 500622|B.6|Australia|2020-04-27	0.0001020444	Oceania
Oceania|hCoV-19/Australia/NSW41/2020|EPI ISL 417399|B.40|Australia|2020-03-10	Oceania|hCoV-19/Australia/NSW2116/2020|EPI ISL 500622|B.6|Australia|2020-04-27	0.0003061910	Oceania
Oceania|hCoV-19/Australia/NSW44/2020|EPI ISL 417400|B.6|Australia|2020-03-10	Oceania|hCoV-19/Australia/NSW2116/2020|EPI ISL 500622|B.6|Australia|2020-04-27	0.0001020414	Oceania
Oceania|hCoV-19/Australia/NSW46/2020|EPI ISL 427658|B.3|Australia|2020-03-10	Oceania|hCoV-19/Australia/NSW2116/2020|EPI ISL 500622|B.6|Australia|2020-04-27	0.0003403548	Oceania
Oceania|hCoV-19/Australia/NSW51/2020|EPI ISL 427660|B.40|Australia|2020-03-10	Oceania|hCoV-19/Australia/NSW2116/2020|EPI ISL 500622|B.6|Australia|2020-04-27	0.0003062014	Oceania
Oceania|hCoV-19/Australia/NSW376/2020|EPI ISL 451636|B.4|Australia|2020-03-10	Oceania|hCoV-19/Australia/NSW2116/2020|EPI ISL 500622|B.6|Australia|2020-04-27	0.0004083106	Oceania
Oceania|hCoV-19/Australia/NSW103/2020|EPI ISL 427657|B.1.5|Australia|2020-03-10	Oceania|hCoV-19/Australia/NSW2116/2020|EPI ISL 500622|B.6|Australia|2020-04-27	0.0003402408	Oceania
Oceania|hCoV-19/Australia/NSW63/2020|EPI ISL 427664|B|Australia|2020-03-10	Oceania|hCoV-19/Australia/NSW2116/2020|EPI ISL 500622|B.6|Australia|2020-04-27	0.0003062470	Oceania
Oceania|hCoV-19/Australia/NSW49/2020|EPI ISL 427659|B.6|Australia|2020-03-10	Oceania|hCoV-19/Australia/NSW2116/2020|EPI ISL 500622|B.6|Australia|2020-04-27	0.0001020478	Oceania
Oceania|hCoV-19/Australia/NSW2159/2020|EPI ISL 500637|B.1.5|Australia|2020-03-10	Oceania|hCoV-19/Australia/NSW2116/2020|EPI ISL 500622|B.6|Australia|2020-04-27	0.0003695954	Oceania
Oceania|hCoV-19/Australia/VIC29/2020|EPI ISL 419748|B.1.1|Australia|2020-03-10	Oceania|hCoV-19/Australia/NSW2116/2020|EPI ISL 500622|B.6|Australia|2020-04-27	0.0005377042	Oceania
Oceania|hCoV-19/Australia/NSW2139/2020|EPI ISL 500627|B.4|Australia|2020-03-10	Oceania|hCoV-19/Australia/NSW2116/2020|EPI ISL 500622|B.6|Australia|2020-04-27	0.0004368398	Oceania
Oceania|hCoV-19/New Zealand/20VR0712/2020|EPI ISL 456163|B.1.1|New Zealand|2020-03-11	Oceania|hCoV-19/Australia/NSW2116/2020|EPI ISL 500622|B.6|Australia|2020-04-27	0.0004704403	Oceania
Oceania|hCoV-19/Australia/QLDID921/2020|EPI ISL 417033|B.6|Australia|2020-03-11	Oceania|hCoV-19/Australia/NSW2116/2020|EPI ISL 500622|B.6|Australia|2020-04-27	0.0000671742	Oceania
Oceania|hCoV-19/Australia/VIC44/2020|EPI ISL 419767|B.1|Australia|2020-03-11	Oceania|hCoV-19/Australia/NSW2116/2020|EPI ISL 500622|B.6|Australia|2020-04-27	0.0004031878	Oceania
Oceania|hCoV-19/Australia/VIC39/2020|EPI ISL 419757|B.1|Australia|2020-03-11	Oceania|hCoV-19/Australia/NSW2116/2020|EPI ISL 500622|B.6|Australia|2020-04-27	0.0005040535	Oceania
Oceania|hCoV-19/Australia/QLDID920/2020|EPI ISL 417032|B.1.5|Australia|2020-03-11	Oceania|hCoV-19/Australia/NSW2116/2020|EPI ISL 500622|B.6|Australia|2020-04-27	0.0003695707	Oceania
Oceania|hCoV-19/Australia/VIC45/2020|EPI ISL 419802|B.1.1|Australia|2020-03-11	Oceania|hCoV-19/Australia/NSW2116/2020|EPI ISL 500622|B.6|Australia|2020-04-27	0.0004704403	Oceania
Oceania|hCoV-19/Australia/NSW40/2020|EPI ISL 417398|B.4|Australia|2020-03-11	Oceania|hCoV-19/Australia/NSW2116/2020|EPI ISL 500622|B.6|Australia|2020-04-27	0.0004423434	Oceania
Oceania|hCoV-19/Australia/NSW52/2020|EPI ISL 417405|B|Australia|2020-03-11	Oceania|hCoV-19/Australia/NSW2116/2020|EPI ISL 500622|B.6|Australia|2020-04-27	0.0003061910	Oceania
Oceania|hCoV-19/Australia/NSW39/2020|EPI ISL 417397|B.1.5|Australia|2020-03-11	Oceania|hCoV-19/Australia/NSW2116/2020|EPI ISL 500622|B.6|Australia|2020-04-27	0.0003402292	Oceania
Oceania|hCoV-19/Australia/NSW102/2020|EPI ISL 427656|B.1.5|Australia|2020-03-11	Oceania|hCoV-19/Australia/NSW2116/2020|EPI ISL 500622|B.6|Australia|2020-04-27	0.0003402408	Oceania
Oceania|hCoV-19/Australia/NSW34/2020|EPI ISL 427655|B.4|Australia|2020-03-11	Oceania|hCoV-19/Australia/NSW2116/2020|EPI ISL 500622|B.6|Australia|2020-04-27	0.0004083178	Oceania
Oceania|hCoV-19/Australia/VIC38/2020|EPI ISL 419756|B.1.6|Australia|2020-03-11	Oceania|hCoV-19/Australia/NSW2116/2020|EPI ISL 500622|B.6|Australia|2020-04-27	0.0004704072	Oceania
Oceania|hCoV-19/Australia/NSW218/2020|EPI ISL 427665|B.3|Australia|2020-03-11	Oceania|hCoV-19/Australia/NSW2116/2020|EPI ISL 500622|B.6|Australia|2020-04-27	0.0003743137	Oceania
Oceania|hCoV-19/Australia/VIC43/2020|EPI ISL 419763|B.1.1|Australia|2020-03-11	Oceania|hCoV-19/Australia/NSW2116/2020|EPI ISL 500622|B.6|Australia|2020-04-27	0.0005041274	Oceania
Oceania|hCoV-19/Australia/NSW2156/2020|EPI ISL 500634|B.39|Australia|2020-03-11	Oceania|hCoV-19/Australia/NSW2116/2020|EPI ISL 500622|B.6|Australia|2020-04-27	0.0004032285	Oceania
Oceania|hCoV-19/Australia/TAS124/2020|EPI ISL 522589|B|Australia|2020-03-11	Oceania|hCoV-19/Australia/NSW2116/2020|EPI ISL 500622|B.6|Australia|2020-04-27	0.0003441095	Oceania
Oceania|hCoV-19/New Zealand/CoV002/2020|EPI ISL 417212|B.31|New Zealand|2020-03-11	Oceania|hCoV-19/Australia/NSW2116/2020|EPI ISL 500622|B.6|Australia|2020-04-27	0.0004384798	Oceania
Oceania|hCoV-19/Australia/VIC50/2020|EPI ISL 419766|B.1|Australia|2020-03-12	Oceania|hCoV-19/Australia/NSW2116/2020|EPI ISL 500622|B.6|Australia|2020-04-27	0.0004368034	Oceania
Oceania|hCoV-19/Australia/VIC55/2020|EPI ISL 419776|B|Australia|2020-03-12	Oceania|hCoV-19/Australia/NSW2116/2020|EPI ISL 500622|B.6|Australia|2020-04-27	0.0003359568	Oceania
Oceania|hCoV-19/Australia/VIC52/2020|EPI ISL 419768|B.1.1.71|Australia|2020-03-12	Oceania|hCoV-19/Australia/NSW2116/2020|EPI ISL 500622|B.6|Australia|2020-04-27	0.0005712841	Oceania
Oceania|hCoV-19/Australia/VIC58/2020|EPI ISL 419784|B.4|Australia|2020-03-12	Oceania|hCoV-19/Australia/NSW2116/2020|EPI ISL 500622|B.6|Australia|2020-04-27	0.0003359665	Oceania
Oceania|hCoV-19/Australia/VIC54/2020|EPI ISL 419770|B.1|Australia|2020-03-12	Oceania|hCoV-19/Australia/NSW2116/2020|EPI ISL 500622|B.6|Australia|2020-04-27	0.0004031878	Oceania
Oceania|hCoV-19/Australia/VIC47/2020|EPI ISL 419759|B.40|Australia|2020-03-12	Oceania|hCoV-19/Australia/NSW2116/2020|EPI ISL 500622|B.6|Australia|2020-04-27	0.0005040623	Oceania
Oceania|hCoV-19/Australia/NSW50/2020|EPI ISL 417404|B.1.1|Australia|2020-03-12	Oceania|hCoV-19/Australia/NSW2116/2020|EPI ISL 500622|B.6|Australia|2020-04-27	0.0004764103	Oceania
Oceania|hCoV-19/Australia/NSW254/2020|EPI ISL 451519|B.4|Australia|2020-03-12	Oceania|hCoV-19/Australia/NSW2116/2020|EPI ISL 500622|B.6|Australia|2020-04-27	0.0005104289	Oceania
Oceania|hCoV-19/Australia/VIC48/2020|EPI ISL 419762|B.1|Australia|2020-03-12	Oceania|hCoV-19/Australia/NSW2116/2020|EPI ISL 500622|B.6|Australia|2020-04-27	0.0004368178	Oceania
Oceania|hCoV-19/Australia/NSW2158/2020|EPI ISL 500636|B.1.5|Australia|2020-03-12	Oceania|hCoV-19/Australia/NSW2116/2020|EPI ISL 500622|B.6|Australia|2020-04-27	0.0004032149	Oceania
Oceania|hCoV-19/Australia/VIC49/2020|EPI ISL 419764|B.1|Australia|2020-03-12	Oceania|hCoV-19/Australia/NSW2116/2020|EPI ISL 500622|B.6|Australia|2020-04-27	0.0004705714	Oceania
Oceania|hCoV-19/New Zealand/20VR0334/2020|EPI ISL 456157|B.1|New Zealand|2020-03-12	Oceania|hCoV-19/Australia/NSW2116/2020|EPI ISL 500622|B.6|Australia|2020-04-27	0.0004794063	Oceania
Oceania|hCoV-19/Australia/VIC62/2020|EPI ISL 419774|B.1|Australia|2020-03-13	Oceania|hCoV-19/Australia/NSW2116/2020|EPI ISL 500622|B.6|Australia|2020-04-27	0.0004031879	Oceania
Oceania|hCoV-19/Australia/NSW2011/2020|EPI ISL 500598|B.4|Australia|2020-03-13	Oceania|hCoV-19/Australia/NSW2116/2020|EPI ISL 500622|B.6|Australia|2020-04-27	0.0005040680	Oceania
Oceania|hCoV-19/Australia/VIC66/2020|EPI ISL 419780|B.4|Australia|2020-03-13	Oceania|hCoV-19/Australia/NSW2116/2020|EPI ISL 500622|B.6|Australia|2020-04-27	0.0003359665	Oceania
Oceania|hCoV-19/Australia/VIC70/2020|EPI ISL 419786|B|Australia|2020-03-13	Oceania|hCoV-19/Australia/NSW2116/2020|EPI ISL 500622|B.6|Australia|2020-04-27	0.0003023549	Oceania
Oceania|hCoV-19/Australia/WA02/2020|EPI ISL 420532|B.1.98|Australia|2020-03-13	Oceania|hCoV-19/Australia/NSW2116/2020|EPI ISL 500622|B.6|Australia|2020-04-27	0.0004038002	Oceania
Oceania|hCoV-19/Australia/NSW45/2020|EPI ISL 417401|B.6|Australia|2020-03-13	Oceania|hCoV-19/Australia/NSW2116/2020|EPI ISL 500622|B.6|Australia|2020-04-27	0.0000680262	Oceania
Oceania|hCoV-19/Australia/NSW47/2020|EPI ISL 417402|B.1.5|Australia|2020-03-13	Oceania|hCoV-19/Australia/NSW2116/2020|EPI ISL 500622|B.6|Australia|2020-04-27	0.0004083157	Oceania
Oceania|hCoV-19/Australia/NSW607/2020|EPI ISL 490017|B.40|Australia|2020-03-13	Oceania|hCoV-19/Australia/NSW2116/2020|EPI ISL 500622|B.6|Australia|2020-04-27	0.0003062014	Oceania
Oceania|hCoV-19/Australia/NSW592/2020|EPI ISL 478704|B.1.5|Australia|2020-03-13	Oceania|hCoV-19/Australia/NSW2116/2020|EPI ISL 500622|B.6|Australia|2020-04-27	0.0003402408	Oceania
Oceania|hCoV-19/Australia/NSW2147/2020|EPI ISL 500628|B.1.5|Australia|2020-03-13	Oceania|hCoV-19/Australia/NSW2116/2020|EPI ISL 500622|B.6|Australia|2020-04-27	0.0004368325	Oceania
Oceania|hCoV-19/Australia/VIC64/2020|EPI ISL 419778|B.1|Australia|2020-03-13	Oceania|hCoV-19/Australia/NSW2116/2020|EPI ISL 500622|B.6|Australia|2020-04-27	0.0005050659	Oceania
Oceania|hCoV-19/Australia/VIC61/2020|EPI ISL 419773|B|Australia|2020-03-13	Oceania|hCoV-19/Australia/NSW2116/2020|EPI ISL 500622|B.6|Australia|2020-04-27	0.0003382676	Oceania
Oceania|hCoV-19/Australia/VIC63/2020|EPI ISL 419775|B.1|Australia|2020-03-13	Oceania|hCoV-19/Australia/NSW2116/2020|EPI ISL 500622|B.6|Australia|2020-04-27	0.0004062998	Oceania
Oceania|hCoV-19/Australia/VIC82/2020|EPI ISL 419794|B.40|Australia|2020-03-14	Oceania|hCoV-19/Australia/NSW2116/2020|EPI ISL 500622|B.6|Australia|2020-04-27	0.0003695706	Oceania
Oceania|hCoV-19/Australia/VIC83/2020|EPI ISL 419799|B|Australia|2020-03-14	Oceania|hCoV-19/Australia/NSW2116/2020|EPI ISL 500622|B.6|Australia|2020-04-27	0.0003360923	Oceania
Oceania|hCoV-19/Australia/VIC80/2020|EPI ISL 419792|B.40|Australia|2020-03-14	Oceania|hCoV-19/Australia/NSW2116/2020|EPI ISL 500622|B.6|Australia|2020-04-27	0.0003359665	Oceania
Oceania|hCoV-19/Australia/NSW2005/2020|EPI ISL 500597|B.1|Australia|2020-03-14	Oceania|hCoV-19/Australia/NSW2116/2020|EPI ISL 500622|B.6|Australia|2020-04-27	0.0004368159	Oceania
Oceania|hCoV-19/Australia/VIC84/2020|EPI ISL 419803|B.39|Australia|2020-03-14	Oceania|hCoV-19/Australia/NSW2116/2020|EPI ISL 500622|B.6|Australia|2020-04-27	0.0004031949	Oceania
Oceania|hCoV-19/Australia/VIC78/2020|EPI ISL 419790|B|Australia|2020-03-14	Oceania|hCoV-19/Australia/NSW2116/2020|EPI ISL 500622|B.6|Australia|2020-04-27	0.0003023993	Oceania
Oceania|hCoV-19/Australia/QLDID923/2020|EPI ISL 418801|B.1|Australia|2020-03-14	Oceania|hCoV-19/Australia/NSW2116/2020|EPI ISL 500622|B.6|Australia|2020-04-27	0.0004031878	Oceania
Oceania|hCoV-19/Australia/WA03/2020|EPI ISL 420533|B.1|Australia|2020-03-14	Oceania|hCoV-19/Australia/NSW2116/2020|EPI ISL 500622|B.6|Australia|2020-04-27	0.0004374794	Oceania
Oceania|hCoV-19/Australia/WA01/2020|EPI ISL 420531|B.1.98|Australia|2020-03-14	Oceania|hCoV-19/Australia/NSW2116/2020|EPI ISL 500622|B.6|Australia|2020-04-27	0.0004374592	Oceania
Oceania|hCoV-19/Australia/NSW54/2020|EPI ISL 417407|B.1.1|Australia|2020-03-14	Oceania|hCoV-19/Australia/NSW2116/2020|EPI ISL 500622|B.6|Australia|2020-04-27	0.0004423719	Oceania
Oceania|hCoV-19/Australia/NSW48/2020|EPI ISL 417403|B.6|Australia|2020-03-14	Oceania|hCoV-19/Australia/NSW2116/2020|EPI ISL 500622|B.6|Australia|2020-04-27	0.0000680262	Oceania
Oceania|hCoV-19/Australia/NSW256/2020|EPI ISL 451521|B.4|Australia|2020-03-14	Oceania|hCoV-19/Australia/NSW2116/2020|EPI ISL 500622|B.6|Australia|2020-04-27	0.0004082986	Oceania
Oceania|hCoV-19/Australia/NSW583/2020|EPI ISL 478695|B.40|Australia|2020-03-14	Oceania|hCoV-19/Australia/NSW2116/2020|EPI ISL 500622|B.6|Australia|2020-04-27	0.0003062014	Oceania
Oceania|hCoV-19/Australia/NSW582/2020|EPI ISL 478694|B.40|Australia|2020-03-14	Oceania|hCoV-19/Australia/NSW2116/2020|EPI ISL 500622|B.6|Australia|2020-04-27	0.0003402308	Oceania
Oceania|hCoV-19/Australia/VIC79/2020|EPI ISL 419791|B.40|Australia|2020-03-14	Oceania|hCoV-19/Australia/NSW2116/2020|EPI ISL 500622|B.6|Australia|2020-04-27	0.0003023650	Oceania
Oceania|hCoV-19/Australia/NSW2146/2020|EPI ISL 509503|B.40|Australia|2020-03-14	Oceania|hCoV-19/Australia/NSW2116/2020|EPI ISL 500622|B.6|Australia|2020-04-27	0.0003023651	Oceania
Oceania|hCoV-19/Australia/VIC81/2020|EPI ISL 419793|B.40|Australia|2020-03-14	Oceania|hCoV-19/Australia/NSW2116/2020|EPI ISL 500622|B.6|Australia|2020-04-27	0.0003023651	Oceania
Oceania|hCoV-19/Australia/SAP215/2020|EPI ISL 468001|B.1.1|Australia|2020-03-14	Oceania|hCoV-19/Australia/NSW2116/2020|EPI ISL 500622|B.6|Australia|2020-04-27	0.0004705984	Oceania
Oceania|hCoV-19/Australia/VIC87/2020|EPI ISL 419797|B.40|Australia|2020-03-15	Oceania|hCoV-19/Australia/NSW2116/2020|EPI ISL 500622|B.6|Australia|2020-04-27	0.0003695707	Oceania
Oceania|hCoV-19/Australia/NSW2144/2020|EPI ISL 527008|B.39|Australia|2020-03-15	Oceania|hCoV-19/Australia/NSW2116/2020|EPI ISL 500622|B.6|Australia|2020-04-27	0.0004031949	Oceania
Oceania|hCoV-19/Australia/SAP111/2020|EPI ISL 451131|B.1.1|Australia|2020-03-15	Oceania|hCoV-19/Australia/NSW2116/2020|EPI ISL 500622|B.6|Australia|2020-04-27	0.0004704403	Oceania
Oceania|hCoV-19/Australia/VIC90/2020|EPI ISL 419801|B.1.1|Australia|2020-03-15	Oceania|hCoV-19/Australia/NSW2116/2020|EPI ISL 500622|B.6|Australia|2020-04-27	0.0005040680	Oceania
Oceania|hCoV-19/Australia/NSW2004/2020|EPI ISL 500596|B.1.5|Australia|2020-03-15	Oceania|hCoV-19/Australia/NSW2116/2020|EPI ISL 500622|B.6|Australia|2020-04-27	0.0004703916	Oceania
Oceania|hCoV-19/Australia/VIC89/2020|EPI ISL 419800|B.1|Australia|2020-03-15	Oceania|hCoV-19/Australia/NSW2116/2020|EPI ISL 500622|B.6|Australia|2020-04-27	0.0004704268	Oceania
Oceania|hCoV-19/New Zealand/20VR0276/2020|EPI ISL 416539|A|New Zealand|2020-03-15	Oceania|hCoV-19/Australia/NSW2116/2020|EPI ISL 500622|B.6|Australia|2020-04-27	0.0004368034	Oceania
Oceania|hCoV-19/Australia/ACT0082/2020|EPI ISL 498542|B.1.1|Australia|2020-03-15	Oceania|hCoV-19/Australia/NSW2116/2020|EPI ISL 500622|B.6|Australia|2020-04-27	0.0005040535	Oceania
Oceania|hCoV-19/Australia/VIC92/2020|EPI ISL 419809|B.1.5|Australia|2020-03-15	Oceania|hCoV-19/Australia/NSW2116/2020|EPI ISL 500622|B.6|Australia|2020-04-27	0.0003695707	Oceania
Oceania|hCoV-19/Australia/NSW112/2020|EPI ISL 427666|B.1.5|Australia|2020-03-15	Oceania|hCoV-19/Australia/NSW2116/2020|EPI ISL 500622|B.6|Australia|2020-04-27	0.0004083296	Oceania
Oceania|hCoV-19/Australia/VIC91/2020|EPI ISL 419804|B.1.5|Australia|2020-03-15	Oceania|hCoV-19/Australia/NSW2116/2020|EPI ISL 500622|B.6|Australia|2020-04-27	0.0004368543	Oceania
Oceania|hCoV-19/Australia/SAP220/2020|EPI ISL 467995|B.1.5|Australia|2020-03-15	Oceania|hCoV-19/Australia/NSW2116/2020|EPI ISL 500622|B.6|Australia|2020-04-27	0.0004399437	Oceania
Oceania|hCoV-19/Australia/VIC09/2020|EPI ISL 416515|B|Australia|2020-03-15	Oceania|hCoV-19/Australia/NSW2116/2020|EPI ISL 500622|B.6|Australia|2020-04-27	0.0003389281	Oceania
Oceania|hCoV-19/Australia/VIC93/2020|EPI ISL 419815|B.3|Australia|2020-03-15	Oceania|hCoV-19/Australia/NSW2116/2020|EPI ISL 500622|B.6|Australia|2020-04-27	0.0003397191	Oceania
Oceania|hCoV-19/Australia/SAP410/2020|EPI ISL 492175|B.6|Australia|2020-03-15	Oceania|hCoV-19/Australia/NSW2116/2020|EPI ISL 500622|B.6|Australia|2020-04-27	0.0001754822	Oceania
Oceania|hCoV-19/Australia/SAP439/2020|EPI ISL 508130|B.6|Australia|2020-03-16	Oceania|hCoV-19/Australia/NSW2116/2020|EPI ISL 500622|B.6|Australia|2020-04-27	0.0000671741	Oceania
Oceania|hCoV-19/Australia/VIC97/2020|EPI ISL 419808|B.4|Australia|2020-03-16	Oceania|hCoV-19/Australia/NSW2116/2020|EPI ISL 500622|B.6|Australia|2020-04-27	0.0003359665	Oceania
Oceania|hCoV-19/Australia/VIC99/2020|EPI ISL 419811|B.1|Australia|2020-03-16	Oceania|hCoV-19/Australia/NSW2116/2020|EPI ISL 500622|B.6|Australia|2020-04-27	0.0005712940	Oceania
Oceania|hCoV-19/Australia/VIC141/2020|EPI ISL 419838|B.1.5|Australia|2020-03-16	Oceania|hCoV-19/Australia/NSW2116/2020|EPI ISL 500622|B.6|Australia|2020-04-27	0.0003695707	Oceania
Oceania|hCoV-19/Australia/SAP112/2020|EPI ISL 468016|B.1.1|Australia|2020-03-16	Oceania|hCoV-19/Australia/NSW2116/2020|EPI ISL 500622|B.6|Australia|2020-04-27	0.0004704403	Oceania
Oceania|hCoV-19/Australia/VIC142/2020|EPI ISL 419839|B.1|Australia|2020-03-16	Oceania|hCoV-19/Australia/NSW2116/2020|EPI ISL 500622|B.6|Australia|2020-04-27	0.0004704350	Oceania
Oceania|hCoV-19/Australia/NSW2151/2020|EPI ISL 500631|B|Australia|2020-03-16	Oceania|hCoV-19/Australia/NSW2116/2020|EPI ISL 500622|B.6|Australia|2020-04-27	0.0002687668	Oceania
Oceania|hCoV-19/Australia/NSW2149/2020|EPI ISL 500630|B.1.1.10|Australia|2020-03-16	Oceania|hCoV-19/Australia/NSW2116/2020|EPI ISL 500622|B.6|Australia|2020-04-27	0.0005376835	Oceania
Oceania|hCoV-19/New Zealand/20VR0993/2020|EPI ISL 456176|B|New Zealand|2020-03-16	Oceania|hCoV-19/Australia/NSW2116/2020|EPI ISL 500622|B.6|Australia|2020-04-27	0.0003023854	Oceania
Oceania|hCoV-19/Australia/VIC143/2020|EPI ISL 419840|B.1.1|Australia|2020-03-16	Oceania|hCoV-19/Australia/NSW2116/2020|EPI ISL 500622|B.6|Australia|2020-04-27	0.0005376681	Oceania
Oceania|hCoV-19/Australia/VIC96/2020|EPI ISL 419807|B|Australia|2020-03-16	Oceania|hCoV-19/Australia/NSW2116/2020|EPI ISL 500622|B.6|Australia|2020-04-27	0.0002687815	Oceania
Oceania|hCoV-19/Australia/NSW58/2020|EPI ISL 417410|B.40|Australia|2020-03-16	Oceania|hCoV-19/Australia/NSW2116/2020|EPI ISL 500622|B.6|Australia|2020-04-27	0.0003402292	Oceania
Oceania|hCoV-19/Australia/NSW57/2020|EPI ISL 417409|B.40|Australia|2020-03-16	Oceania|hCoV-19/Australia/NSW2116/2020|EPI ISL 500622|B.6|Australia|2020-04-27	0.0004082919	Oceania
Oceania|hCoV-19/Australia/NSW104/2020|EPI ISL 427677|B.1.5|Australia|2020-03-16	Oceania|hCoV-19/Australia/NSW2116/2020|EPI ISL 500622|B.6|Australia|2020-04-27	0.0003402408	Oceania
Oceania|hCoV-19/Australia/NSW75/2020|EPI ISL 427703|B.40|Australia|2020-03-16	Oceania|hCoV-19/Australia/NSW2116/2020|EPI ISL 500622|B.6|Australia|2020-04-27	0.0003062014	Oceania
Oceania|hCoV-19/Australia/NSW88/2020|EPI ISL 427702|B.40|Australia|2020-03-16	Oceania|hCoV-19/Australia/NSW2116/2020|EPI ISL 500622|B.6|Australia|2020-04-27	0.0003742792	Oceania
Oceania|hCoV-19/Australia/NSW158/2020|EPI ISL 427735|B.1.1|Australia|2020-03-16	Oceania|hCoV-19/Australia/NSW2116/2020|EPI ISL 500622|B.6|Australia|2020-04-27	0.0004764266	Oceania
Oceania|hCoV-19/Australia/NSW111/2020|EPI ISL 427661|B.1.5|Australia|2020-03-16	Oceania|hCoV-19/Australia/NSW2116/2020|EPI ISL 500622|B.6|Australia|2020-04-27	0.0004083296	Oceania
Oceania|hCoV-19/Australia/VIC146/2020|EPI ISL 419843|B.40|Australia|2020-03-17	Oceania|hCoV-19/Australia/NSW2116/2020|EPI ISL 500622|B.6|Australia|2020-04-27	0.0003359566	Oceania
Oceania|hCoV-19/Australia/VIC327/2020|EPI ISL 426637|B.40|Australia|2020-03-17	Oceania|hCoV-19/Australia/NSW2116/2020|EPI ISL 500622|B.6|Australia|2020-04-27	0.0003023549	Oceania
Oceania|hCoV-19/Australia/VIC157/2020|EPI ISL 419854|B.1|Australia|2020-03-17	Oceania|hCoV-19/Australia/NSW2116/2020|EPI ISL 500622|B.6|Australia|2020-04-27	0.0004704268	Oceania
Oceania|hCoV-19/Australia/VIC151/2020|EPI ISL 419848|B|Australia|2020-03-17	Oceania|hCoV-19/Australia/NSW2116/2020|EPI ISL 500622|B.6|Australia|2020-04-27	0.0004031763	Oceania
Oceania|hCoV-19/Australia/VIC154/2020|EPI ISL 419851|B.1.5|Australia|2020-03-17	Oceania|hCoV-19/Australia/NSW2116/2020|EPI ISL 500622|B.6|Australia|2020-04-27	0.0004367958	Oceania
Oceania|hCoV-19/Australia/VIC144/2020|EPI ISL 419841|B.1.1|Australia|2020-03-17	Oceania|hCoV-19/Australia/NSW2116/2020|EPI ISL 500622|B.6|Australia|2020-04-27	0.0005040535	Oceania
Oceania|hCoV-19/Australia/VIC148/2020|EPI ISL 419845|B.1|Australia|2020-03-17	Oceania|hCoV-19/Australia/NSW2116/2020|EPI ISL 500622|B.6|Australia|2020-04-27	0.0004368034	Oceania
Oceania|hCoV-19/Australia/VIC153/2020|EPI ISL 419850|B.1.1|Australia|2020-03-17	Oceania|hCoV-19/Australia/NSW2116/2020|EPI ISL 500622|B.6|Australia|2020-04-27	0.0005376681	Oceania
Oceania|hCoV-19/Australia/VIC152/2020|EPI ISL 419849|B|Australia|2020-03-17	Oceania|hCoV-19/Australia/NSW2116/2020|EPI ISL 500622|B.6|Australia|2020-04-27	0.0003023549	Oceania
Oceania|hCoV-19/Australia/VIC106/2020|EPI ISL 419820|B.1.5|Australia|2020-03-17	Oceania|hCoV-19/Australia/NSW2116/2020|EPI ISL 500622|B.6|Australia|2020-04-27	0.0004704051	Oceania
Oceania|hCoV-19/Australia/VIC329/2020|EPI ISL 426639|B.1.5|Australia|2020-03-17	Oceania|hCoV-19/Australia/NSW2116/2020|EPI ISL 500622|B.6|Australia|2020-04-27	0.0004368235	Oceania
Oceania|hCoV-19/Australia/VIC149/2020|EPI ISL 419846|B.1|Australia|2020-03-17	Oceania|hCoV-19/Australia/NSW2116/2020|EPI ISL 500622|B.6|Australia|2020-04-27	0.0005040710	Oceania
Oceania|hCoV-19/Australia/VIC156/2020|EPI ISL 419853|B.1.1|Australia|2020-03-17	Oceania|hCoV-19/Australia/NSW2116/2020|EPI ISL 500622|B.6|Australia|2020-04-27	0.0004704403	Oceania
Oceania|hCoV-19/Australia/VIC155/2020|EPI ISL 419852|B.1|Australia|2020-03-17	Oceania|hCoV-19/Australia/NSW2116/2020|EPI ISL 500622|B.6|Australia|2020-04-27	0.0004704133	Oceania
Oceania|hCoV-19/Australia/VIC105/2020|EPI ISL 419819|B.1.255|Australia|2020-03-17	Oceania|hCoV-19/Australia/NSW2116/2020|EPI ISL 500622|B.6|Australia|2020-04-27	0.0004704133	Oceania
Oceania|hCoV-19/New Zealand/20VR0994/2020|EPI ISL 456177|B.31|New Zealand|2020-03-17	Oceania|hCoV-19/Australia/NSW2116/2020|EPI ISL 500622|B.6|Australia|2020-04-27	0.0004033962	Oceania
Oceania|hCoV-19/Australia/NSW62/2020|EPI ISL 417412|B.3|Australia|2020-03-17	Oceania|hCoV-19/Australia/NSW2116/2020|EPI ISL 500622|B.6|Australia|2020-04-27	0.0003402391	Oceania
Oceania|hCoV-19/Australia/SAP181/2020|EPI ISL 492122|B.1|Australia|2020-03-18	Oceania|hCoV-19/Australia/NSW2116/2020|EPI ISL 500622|B.6|Australia|2020-04-27	0.0004704348	Oceania
Oceania|hCoV-19/Australia/QLDID924/2020|EPI ISL 418802|B.1.1|Australia|2020-03-18	Oceania|hCoV-19/Australia/NSW2116/2020|EPI ISL 500622|B.6|Australia|2020-04-27	0.0005040535	Oceania
Oceania|hCoV-19/Australia/VIC174/2020|EPI ISL 419871|B.1.5|Australia|2020-03-18	Oceania|hCoV-19/Australia/NSW2116/2020|EPI ISL 500622|B.6|Australia|2020-04-27	0.0003695707	Oceania
Oceania|hCoV-19/Australia/VIC166/2020|EPI ISL 419863|B.1|Australia|2020-03-18	Oceania|hCoV-19/Australia/NSW2116/2020|EPI ISL 500622|B.6|Australia|2020-04-27	0.0005040623	Oceania
Oceania|hCoV-19/Australia/SAP159/2020|EPI ISL 492116|B.1.1|Australia|2020-03-18	Oceania|hCoV-19/Australia/NSW2116/2020|EPI ISL 500622|B.6|Australia|2020-04-27	0.0005713368	Oceania
Oceania|hCoV-19/Australia/VIC170/2020|EPI ISL 419867|B.1.5|Australia|2020-03-18	Oceania|hCoV-19/Australia/NSW2116/2020|EPI ISL 500622|B.6|Australia|2020-04-27	0.0004703916	Oceania
Oceania|hCoV-19/Australia/VIC163/2020|EPI ISL 419860|B.1.1|Australia|2020-03-18	Oceania|hCoV-19/Australia/NSW2116/2020|EPI ISL 500622|B.6|Australia|2020-04-27	0.0005376929	Oceania
Oceania|hCoV-19/Australia/VIC176/2020|EPI ISL 419873|B.31|Australia|2020-03-18	Oceania|hCoV-19/Australia/NSW2116/2020|EPI ISL 500622|B.6|Australia|2020-04-27	0.0003695877	Oceania
Oceania|hCoV-19/Australia/VIC171/2020|EPI ISL 419868|B.40|Australia|2020-03-18	Oceania|hCoV-19/Australia/NSW2116/2020|EPI ISL 500622|B.6|Australia|2020-04-27	0.0004704350	Oceania
Oceania|hCoV-19/Australia/QLDID926/2020|EPI ISL 418804|B.1.1|Australia|2020-03-18	Oceania|hCoV-19/Australia/NSW2116/2020|EPI ISL 500622|B.6|Australia|2020-04-27	0.0005376929	Oceania
Oceania|hCoV-19/Australia/VIC172/2020|EPI ISL 419869|B.40|Australia|2020-03-18	Oceania|hCoV-19/Australia/NSW2116/2020|EPI ISL 500622|B.6|Australia|2020-04-27	0.0004031949	Oceania
Oceania|hCoV-19/Australia/VIC158/2020|EPI ISL 419855|B.1|Australia|2020-03-18	Oceania|hCoV-19/Australia/NSW2116/2020|EPI ISL 500622|B.6|Australia|2020-04-27	0.0005713204	Oceania
Oceania|hCoV-19/Australia/QLDID925/2020|EPI ISL 418803|B.1|Australia|2020-03-18	Oceania|hCoV-19/Australia/NSW2116/2020|EPI ISL 500622|B.6|Australia|2020-04-27	0.0004368034	Oceania
Oceania|hCoV-19/Australia/VIC178/2020|EPI ISL 419875|B.1.1|Australia|2020-03-18	Oceania|hCoV-19/Australia/NSW2116/2020|EPI ISL 500622|B.6|Australia|2020-04-27	0.0005376681	Oceania
Oceania|hCoV-19/Australia/VIC109/2020|EPI ISL 419718|B.1.1|Australia|2020-03-18	Oceania|hCoV-19/Australia/NSW2116/2020|EPI ISL 500622|B.6|Australia|2020-04-27	0.0004704403	Oceania
Oceania|hCoV-19/New Zealand/20VR0760/2020|EPI ISL 456165|B.1.5|New Zealand|2020-03-18	Oceania|hCoV-19/Australia/NSW2116/2020|EPI ISL 500622|B.6|Australia|2020-04-27	0.0004033233	Oceania
Oceania|hCoV-19/New Zealand/20VR0770/2020|EPI ISL 456168|B.39|New Zealand|2020-03-18	Oceania|hCoV-19/Australia/NSW2116/2020|EPI ISL 500622|B.6|Australia|2020-04-27	0.0004034589	Oceania
Oceania|hCoV-19/Australia/SAP186/2020|EPI ISL 492125|B.1|Australia|2020-03-19	Oceania|hCoV-19/Australia/NSW2116/2020|EPI ISL 500622|B.6|Australia|2020-04-27	0.0005040710	Oceania
Oceania|hCoV-19/Australia/SAP368/2020|EPI ISL 492133|B.1.1|Australia|2020-03-19	Oceania|hCoV-19/Australia/NSW2116/2020|EPI ISL 500622|B.6|Australia|2020-04-27	0.0005040680	Oceania
Oceania|hCoV-19/Australia/NSW2169/2020|EPI ISL 500640|B.6|Australia|2020-03-19	Oceania|hCoV-19/Australia/NSW2116/2020|EPI ISL 500622|B.6|Australia|2020-04-27	0.0001679553	Oceania
Oceania|hCoV-19/Australia/VIC186/2020|EPI ISL 419882|B.40|Australia|2020-03-19	Oceania|hCoV-19/Australia/NSW2116/2020|EPI ISL 500622|B.6|Australia|2020-04-27	0.0003695877	Oceania
Oceania|hCoV-19/Australia/VIC184/2020|EPI ISL 419880|B.1|Australia|2020-03-19	Oceania|hCoV-19/Australia/NSW2116/2020|EPI ISL 500622|B.6|Australia|2020-04-27	0.0004704133	Oceania
Oceania|hCoV-19/Australia/VIC203/2020|EPI ISL 419898|B.40|Australia|2020-03-19	Oceania|hCoV-19/Australia/NSW2116/2020|EPI ISL 500622|B.6|Australia|2020-04-27	0.0005040246	Oceania
Oceania|hCoV-19/Australia/SAP395/2020|EPI ISL 492160|B.1.1|Australia|2020-03-19	Oceania|hCoV-19/Australia/NSW2116/2020|EPI ISL 500622|B.6|Australia|2020-04-27	0.0005376835	Oceania
Oceania|hCoV-19/New Zealand/20VR1110/2020|EPI ISL 456191|B.1.5|New Zealand|2020-03-19	Oceania|hCoV-19/Australia/NSW2116/2020|EPI ISL 500622|B.6|Australia|2020-04-27	0.0004704566	Oceania
Oceania|hCoV-19/Australia/VIC180/2020|EPI ISL 419877|B|Australia|2020-03-19	Oceania|hCoV-19/Australia/NSW2116/2020|EPI ISL 500622|B.6|Australia|2020-04-27	0.0002687544	Oceania
Oceania|hCoV-19/Australia/WA36/2020|EPI ISL 470853|B.39|Australia|2020-03-19	Oceania|hCoV-19/Australia/NSW2116/2020|EPI ISL 500622|B.6|Australia|2020-04-27	0.0004031763	Oceania
Oceania|hCoV-19/Australia/VIC192/2020|EPI ISL 419888|B.1|Australia|2020-03-19	Oceania|hCoV-19/Australia/NSW2116/2020|EPI ISL 500622|B.6|Australia|2020-04-27	0.0004031878	Oceania
Oceania|hCoV-19/Australia/VIC201/2020|EPI ISL 419896|B.1|Australia|2020-03-19	Oceania|hCoV-19/Australia/NSW2116/2020|EPI ISL 500622|B.6|Australia|2020-04-27	0.0004704133	Oceania
Oceania|hCoV-19/Australia/VIC188/2020|EPI ISL 419884|B.6|Australia|2020-03-19	Oceania|hCoV-19/Australia/NSW2116/2020|EPI ISL 500622|B.6|Australia|2020-04-27	0.0001343639	Oceania
Oceania|hCoV-19/Australia/SAP036/2020|EPI ISL 450194|B.1|Australia|2020-03-19	Oceania|hCoV-19/Australia/NSW2116/2020|EPI ISL 500622|B.6|Australia|2020-04-27	0.0004704350	Oceania
Oceania|hCoV-19/Australia/VIC190/2020|EPI ISL 419886|B.1.1|Australia|2020-03-19	Oceania|hCoV-19/Australia/NSW2116/2020|EPI ISL 500622|B.6|Australia|2020-04-27	0.0004704403	Oceania
Oceania|hCoV-19/Australia/SAP372/2020|EPI ISL 492137|B.1|Australia|2020-03-19	Oceania|hCoV-19/Australia/NSW2116/2020|EPI ISL 500622|B.6|Australia|2020-04-27	0.0004704268	Oceania
Oceania|hCoV-19/Australia/VIC191/2020|EPI ISL 419887|B.1.1|Australia|2020-03-19	Oceania|hCoV-19/Australia/NSW2116/2020|EPI ISL 500622|B.6|Australia|2020-04-27	0.0005376681	Oceania
Oceania|hCoV-19/Australia/VIC218/2020|EPI ISL 419913|B.40|Australia|2020-03-20	Oceania|hCoV-19/Australia/NSW2116/2020|EPI ISL 500622|B.6|Australia|2020-04-27	0.0005040246	Oceania
Oceania|hCoV-19/Australia/SAP397/2020|EPI ISL 492162|B.1.5|Australia|2020-03-20	Oceania|hCoV-19/Australia/NSW2116/2020|EPI ISL 500622|B.6|Australia|2020-04-27	0.0004367958	Oceania
Oceania|hCoV-19/Guam/GU NHG 03/2020|EPI ISL 445000|B.6|Guam|2020-03-20	Oceania|hCoV-19/Australia/NSW2116/2020|EPI ISL 500622|B.6|Australia|2020-04-27	0.0001007679	Oceania
Oceania|hCoV-19/Australia/VIC123/2020|EPI ISL 419731|B.1.1|Australia|2020-03-20	Oceania|hCoV-19/Australia/NSW2116/2020|EPI ISL 500622|B.6|Australia|2020-04-27	0.0005040623	Oceania
Oceania|hCoV-19/Australia/SAP374/2020|EPI ISL 492139|B.1|Australia|2020-03-20	Oceania|hCoV-19/Australia/NSW2116/2020|EPI ISL 500622|B.6|Australia|2020-04-27	0.0005379331	Oceania
Oceania|hCoV-19/Australia/SAP386/2020|EPI ISL 492151|B.1.1|Australia|2020-03-20	Oceania|hCoV-19/Australia/NSW2116/2020|EPI ISL 500622|B.6|Australia|2020-04-27	0.0005040680	Oceania
Oceania|hCoV-19/Australia/SAP380/2020|EPI ISL 492145|B.6|Australia|2020-03-20	Oceania|hCoV-19/Australia/NSW2116/2020|EPI ISL 500622|B.6|Australia|2020-04-27	0.0001007679	Oceania
Oceania|hCoV-19/Australia/VIC129/2020|EPI ISL 419732|B|Australia|2020-03-20	Oceania|hCoV-19/Australia/NSW2116/2020|EPI ISL 500622|B.6|Australia|2020-04-27	0.0002687815	Oceania
Oceania|hCoV-19/Australia/VIC214/2020|EPI ISL 419909|B.1|Australia|2020-03-20	Oceania|hCoV-19/Australia/NSW2116/2020|EPI ISL 500622|B.6|Australia|2020-04-27	0.0004704268	Oceania
Oceania|hCoV-19/Australia/VIC339/2020|EPI ISL 426648|B.1.1.71|Australia|2020-03-20	Oceania|hCoV-19/Australia/NSW2116/2020|EPI ISL 500622|B.6|Australia|2020-04-27	0.0005713104	Oceania
Oceania|hCoV-19/Australia/VIC342/2020|EPI ISL 426651|B.31|Australia|2020-03-20	Oceania|hCoV-19/Australia/NSW2116/2020|EPI ISL 500622|B.6|Australia|2020-04-27	0.0004368235	Oceania
Oceania|hCoV-19/Australia/NSW2043/2020|EPI ISL 500614|B.1.98|Australia|2020-03-20	Oceania|hCoV-19/Australia/NSW2116/2020|EPI ISL 500622|B.6|Australia|2020-04-27	0.0004031763	Oceania
Oceania|hCoV-19/New Zealand/20VR1276/2020|EPI ISL 456201|B.31|New Zealand|2020-03-20	Oceania|hCoV-19/Australia/NSW2116/2020|EPI ISL 500622|B.6|Australia|2020-04-27	0.0005713105	Oceania
Oceania|hCoV-19/Australia/VIC216/2020|EPI ISL 419911|B.1|Australia|2020-03-20	Oceania|hCoV-19/Australia/NSW2116/2020|EPI ISL 500622|B.6|Australia|2020-04-27	0.0004704133	Oceania
Oceania|hCoV-19/Australia/VIC341/2020|EPI ISL 426650|B.1.5|Australia|2020-03-20	Oceania|hCoV-19/Australia/NSW2116/2020|EPI ISL 500622|B.6|Australia|2020-04-27	0.0004704186	Oceania
Oceania|hCoV-19/Australia/VIC211/2020|EPI ISL 419906|B.1|Australia|2020-03-20	Oceania|hCoV-19/Australia/NSW2116/2020|EPI ISL 500622|B.6|Australia|2020-04-27	0.0004704350	Oceania
Oceania|hCoV-19/Australia/VIC114/2020|EPI ISL 419725|B.1.5|Australia|2020-03-20	Oceania|hCoV-19/Australia/NSW2116/2020|EPI ISL 500622|B.6|Australia|2020-04-27	0.0004031878	Oceania
Oceania|hCoV-19/Australia/NSW2207/2020|EPI ISL 500665|B.1.1|Australia|2020-03-21	Oceania|hCoV-19/Australia/NSW2116/2020|EPI ISL 500622|B.6|Australia|2020-04-27	0.0005040767	Oceania
Oceania|hCoV-19/Australia/VIC234/2020|EPI ISL 419929|B.1.272|Australia|2020-03-21	Oceania|hCoV-19/Australia/NSW2116/2020|EPI ISL 500622|B.6|Australia|2020-04-27	0.0005040478	Oceania
Oceania|hCoV-19/Australia/SAP370/2020|EPI ISL 492135|B.1.5|Australia|2020-03-21	Oceania|hCoV-19/Australia/NSW2116/2020|EPI ISL 500622|B.6|Australia|2020-04-27	0.0004704268	Oceania
Oceania|hCoV-19/Australia/VIC236/2020|EPI ISL 419931|B.1|Australia|2020-03-21	Oceania|hCoV-19/Australia/NSW2116/2020|EPI ISL 500622|B.6|Australia|2020-04-27	0.0004704268	Oceania
Oceania|hCoV-19/Australia/VIC249/2020|EPI ISL 419944|B.1.1.254|Australia|2020-03-21	Oceania|hCoV-19/Australia/NSW2116/2020|EPI ISL 500622|B.6|Australia|2020-04-27	0.0005376835	Oceania
Oceania|hCoV-19/Australia/VIC242/2020|EPI ISL 419937|B|Australia|2020-03-21	Oceania|hCoV-19/Australia/NSW2116/2020|EPI ISL 500622|B.6|Australia|2020-04-27	0.0002687815	Oceania
Oceania|hCoV-19/Australia/VIC238/2020|EPI ISL 419933|B.1.1|Australia|2020-03-21	Oceania|hCoV-19/Australia/NSW2116/2020|EPI ISL 500622|B.6|Australia|2020-04-27	0.0004704403	Oceania
Oceania|hCoV-19/Australia/VIC354/2020|EPI ISL 426662|B.1.1.1|Australia|2020-03-21	Oceania|hCoV-19/Australia/NSW2116/2020|EPI ISL 500622|B.6|Australia|2020-04-27	0.0007394611	Oceania
Oceania|hCoV-19/Australia/VIC258/2020|EPI ISL 419951|B.1|Australia|2020-03-21	Oceania|hCoV-19/Australia/NSW2116/2020|EPI ISL 500622|B.6|Australia|2020-04-27	0.0005040246	Oceania
Oceania|hCoV-19/Australia/VIC353/2020|EPI ISL 426661|B.1.1|Australia|2020-03-21	Oceania|hCoV-19/Australia/NSW2116/2020|EPI ISL 500622|B.6|Australia|2020-04-27	0.0005040535	Oceania
Oceania|hCoV-19/Australia/NSW2259/2020|EPI ISL 500696|B.1.1|Australia|2020-03-21	Oceania|hCoV-19/Australia/NSW2116/2020|EPI ISL 500622|B.6|Australia|2020-04-27	0.0005376929	Oceania
Oceania|hCoV-19/Australia/VIC261/2020|EPI ISL 419954|B.1|Australia|2020-03-21	Oceania|hCoV-19/Australia/NSW2116/2020|EPI ISL 500622|B.6|Australia|2020-04-27	0.0004704133	Oceania
Oceania|hCoV-19/Australia/VIC237/2020|EPI ISL 419932|B.6|Australia|2020-03-21	Oceania|hCoV-19/Australia/NSW2116/2020|EPI ISL 500622|B.6|Australia|2020-04-27	0.0002015541	Oceania
Oceania|hCoV-19/Australia/VIC246/2020|EPI ISL 419941|B.1|Australia|2020-03-21	Oceania|hCoV-19/Australia/NSW2116/2020|EPI ISL 500622|B.6|Australia|2020-04-27	0.0005040710	Oceania
Oceania|hCoV-19/Australia/VIC230/2020|EPI ISL 419925|B.1.1|Australia|2020-03-21	Oceania|hCoV-19/Australia/NSW2116/2020|EPI ISL 500622|B.6|Australia|2020-04-27	0.0005041551	Oceania
Oceania|hCoV-19/Australia/SAP382/2020|EPI ISL 492147|B.40|Australia|2020-03-21	Oceania|hCoV-19/Australia/NSW2116/2020|EPI ISL 500622|B.6|Australia|2020-04-27	0.0003695877	Oceania
Oceania|hCoV-19/Australia/VIC243/2020|EPI ISL 419938|B.1|Australia|2020-03-21	Oceania|hCoV-19/Australia/NSW2116/2020|EPI ISL 500622|B.6|Australia|2020-04-27	0.0005040246	Oceania
Oceania|hCoV-19/Australia/VIC362/2020|EPI ISL 426670|B.1.1|Australia|2020-03-22	Oceania|hCoV-19/Australia/NSW2116/2020|EPI ISL 500622|B.6|Australia|2020-04-27	0.0005376835	Oceania
Oceania|hCoV-19/Australia/VIC275/2020|EPI ISL 419968|B.1|Australia|2020-03-22	Oceania|hCoV-19/Australia/NSW2116/2020|EPI ISL 500622|B.6|Australia|2020-04-27	0.0004368034	Oceania
Oceania|hCoV-19/Australia/VIC373/2020|EPI ISL 426680|B|Australia|2020-03-22	Oceania|hCoV-19/Australia/NSW2116/2020|EPI ISL 500622|B.6|Australia|2020-04-27	0.0003359819	Oceania
Oceania|hCoV-19/Australia/VIC269/2020|EPI ISL 419962|B.1.1|Australia|2020-03-22	Oceania|hCoV-19/Australia/NSW2116/2020|EPI ISL 500622|B.6|Australia|2020-04-27	0.0005376681	Oceania
Oceania|hCoV-19/Australia/VIC367/2020|EPI ISL 426675|A.2|Australia|2020-03-22	Oceania|hCoV-19/Australia/NSW2116/2020|EPI ISL 500622|B.6|Australia|2020-04-27	0.0005040565	Oceania
Oceania|hCoV-19/Australia/VIC285/2020|EPI ISL 419976|B.1.5|Australia|2020-03-22	Oceania|hCoV-19/Australia/NSW2116/2020|EPI ISL 500622|B.6|Australia|2020-04-27	0.0004031763	Oceania
Oceania|hCoV-19/Australia/VIC278/2020|EPI ISL 419971|B.1.5|Australia|2020-03-22	Oceania|hCoV-19/Australia/NSW2116/2020|EPI ISL 500622|B.6|Australia|2020-04-27	0.0004704051	Oceania
Oceania|hCoV-19/Australia/QLD1010/2020|EPI ISL 530270|B.6|Australia|2020-03-22	Oceania|hCoV-19/Australia/NSW2116/2020|EPI ISL 500622|B.6|Australia|2020-04-27	0.0001343577	Oceania
Oceania|hCoV-19/Australia/NSW2265/2020|EPI ISL 500700|B.1.370|Australia|2020-03-22	Oceania|hCoV-19/Australia/NSW2116/2020|EPI ISL 500622|B.6|Australia|2020-04-27	0.0005041770	Oceania
Oceania|hCoV-19/Australia/VIC276/2020|EPI ISL 419969|B.6|Australia|2020-03-22	Oceania|hCoV-19/Australia/NSW2116/2020|EPI ISL 500622|B.6|Australia|2020-04-27	0.0001679534	Oceania
Oceania|hCoV-19/Australia/SAP383/2020|EPI ISL 492148|B.1.5|Australia|2020-03-22	Oceania|hCoV-19/Australia/NSW2116/2020|EPI ISL 500622|B.6|Australia|2020-04-27	0.0004367958	Oceania
Oceania|hCoV-19/Australia/ACT0071/2020|EPI ISL 498531|B.40|Australia|2020-03-22	Oceania|hCoV-19/Australia/NSW2116/2020|EPI ISL 500622|B.6|Australia|2020-04-27	0.0004032019	Oceania
Oceania|hCoV-19/Australia/VIC134/2020|EPI ISL 419827|B.1.1|Australia|2020-03-22	Oceania|hCoV-19/Australia/NSW2116/2020|EPI ISL 500622|B.6|Australia|2020-04-27	0.0005376929	Oceania
Oceania|hCoV-19/Australia/VIC283/2020|EPI ISL 419974|B.1|Australia|2020-03-22	Oceania|hCoV-19/Australia/NSW2116/2020|EPI ISL 500622|B.6|Australia|2020-04-27	0.0004704350	Oceania
Oceania|hCoV-19/Australia/NSW2244/2020|EPI ISL 500684|B.1|Australia|2020-03-22	Oceania|hCoV-19/Australia/NSW2116/2020|EPI ISL 500622|B.6|Australia|2020-04-27	0.0004704350	Oceania
Oceania|hCoV-19/Australia/VIC267/2020|EPI ISL 419960|B.1|Australia|2020-03-22	Oceania|hCoV-19/Australia/NSW2116/2020|EPI ISL 500622|B.6|Australia|2020-04-27	0.0004704350	Oceania
Oceania|hCoV-19/Australia/VIC287/2020|EPI ISL 419978|B.1|Australia|2020-03-22	Oceania|hCoV-19/Australia/NSW2116/2020|EPI ISL 500622|B.6|Australia|2020-04-27	0.0004704133	Oceania
Oceania|hCoV-19/New Zealand/20VR1451/2020|EPI ISL 456218|B.3|New Zealand|2020-03-23	Oceania|hCoV-19/Australia/NSW2116/2020|EPI ISL 500622|B.6|Australia|2020-04-27	0.0004031994	Oceania
Oceania|hCoV-19/Australia/VIC299/2020|EPI ISL 419990|B.40|Australia|2020-03-23	Oceania|hCoV-19/Australia/NSW2116/2020|EPI ISL 500622|B.6|Australia|2020-04-27	0.0003359723	Oceania
Oceania|hCoV-19/Australia/SAP336/2020|EPI ISL 483113|B.1.5|Australia|2020-03-23	Oceania|hCoV-19/Australia/NSW2116/2020|EPI ISL 500622|B.6|Australia|2020-04-27	0.0004031948	Oceania
Oceania|hCoV-19/Australia/QLDID938/2020|EPI ISL 444612|B.1|Australia|2020-03-23	Oceania|hCoV-19/Australia/NSW2116/2020|EPI ISL 500622|B.6|Australia|2020-04-27	0.0004704133	Oceania
Oceania|hCoV-19/Australia/VIC384/2020|EPI ISL 426691|B.1.5|Australia|2020-03-23	Oceania|hCoV-19/Australia/NSW2116/2020|EPI ISL 500622|B.6|Australia|2020-04-27	0.0004704268	Oceania
Oceania|hCoV-19/Australia/VIC309/2020|EPI ISL 420000|B.1.1|Australia|2020-03-23	Oceania|hCoV-19/Australia/NSW2116/2020|EPI ISL 500622|B.6|Australia|2020-04-27	0.0004704403	Oceania
Oceania|hCoV-19/Australia/VIC308/2020|EPI ISL 419999|B.1|Australia|2020-03-23	Oceania|hCoV-19/Australia/NSW2116/2020|EPI ISL 500622|B.6|Australia|2020-04-27	0.0005376775	Oceania
Oceania|hCoV-19/Australia/VIC383/2020|EPI ISL 426690|B.1|Australia|2020-03-23	Oceania|hCoV-19/Australia/NSW2116/2020|EPI ISL 500622|B.6|Australia|2020-04-27	0.0005040246	Oceania
Oceania|hCoV-19/New Zealand/20VR1796/2020|EPI ISL 456255|B.1|New Zealand|2020-03-23	Oceania|hCoV-19/Australia/NSW2116/2020|EPI ISL 500622|B.6|Australia|2020-04-27	0.0004704268	Oceania
Oceania|hCoV-19/Australia/VIC530/2020|EPI ISL 426796|B.1|Australia|2020-03-23	Oceania|hCoV-19/Australia/NSW2116/2020|EPI ISL 500622|B.6|Australia|2020-04-27	0.0004367958	Oceania
Oceania|hCoV-19/Australia/VIC301/2020|EPI ISL 419992|B.40|Australia|2020-03-23	Oceania|hCoV-19/Australia/NSW2116/2020|EPI ISL 500622|B.6|Australia|2020-04-27	0.0003023549	Oceania
Oceania|hCoV-19/Australia/VIC389/2020|EPI ISL 426696|B|Australia|2020-03-23	Oceania|hCoV-19/Australia/NSW2116/2020|EPI ISL 500622|B.6|Australia|2020-04-27	0.0003695941	Oceania
Oceania|hCoV-19/New Zealand/20VR1618/2020|EPI ISL 456228|B.1.1.254|New Zealand|2020-03-23	Oceania|hCoV-19/Australia/NSW2116/2020|EPI ISL 500622|B.6|Australia|2020-04-27	0.0005376835	Oceania
Oceania|hCoV-19/New Zealand/20VR1626/2020|EPI ISL 456236|B.31|New Zealand|2020-03-23	Oceania|hCoV-19/Australia/NSW2116/2020|EPI ISL 500622|B.6|Australia|2020-04-27	0.0005040623	Oceania
Oceania|hCoV-19/Australia/VIC300/2020|EPI ISL 419991|B.1.5|Australia|2020-03-23	Oceania|hCoV-19/Australia/NSW2116/2020|EPI ISL 500622|B.6|Australia|2020-04-27	0.0004704051	Oceania
Oceania|hCoV-19/Australia/VIC296/2020|EPI ISL 419987|B.1.1|Australia|2020-03-23	Oceania|hCoV-19/Australia/NSW2116/2020|EPI ISL 500622|B.6|Australia|2020-04-27	0.0005376929	Oceania
Oceania|hCoV-19/Australia/VIC312/2020|EPI ISL 420003|B.1|Australia|2020-03-23	Oceania|hCoV-19/Australia/NSW2116/2020|EPI ISL 500622|B.6|Australia|2020-04-27	0.0005040478	Oceania
Oceania|hCoV-19/Australia/QLD985/2020|EPI ISL 530265|B.1|Australia|2020-03-24	Oceania|hCoV-19/Australia/NSW2116/2020|EPI ISL 500622|B.6|Australia|2020-04-27	0.0004704350	Oceania
Oceania|hCoV-19/Australia/QLDID941/2020|EPI ISL 447594|B.1.1|Australia|2020-03-24	Oceania|hCoV-19/Australia/NSW2116/2020|EPI ISL 500622|B.6|Australia|2020-04-27	0.0005040767	Oceania
Oceania|hCoV-19/Australia/VIC13741/2020|EPI ISL 563820|B.40|Australia|2020-03-24	Oceania|hCoV-19/Australia/NSW2116/2020|EPI ISL 500622|B.6|Australia|2020-04-27	0.0004031763	Oceania
Oceania|hCoV-19/Australia/VIC395/2020|EPI ISL 426698|B.1|Australia|2020-03-24	Oceania|hCoV-19/Australia/NSW2116/2020|EPI ISL 500622|B.6|Australia|2020-04-27	0.0006049225	Oceania
Oceania|hCoV-19/New Zealand/20VR1581/2020|EPI ISL 456223|B.1.1|New Zealand|2020-03-24	Oceania|hCoV-19/Australia/NSW2116/2020|EPI ISL 500622|B.6|Australia|2020-04-27	0.0005376929	Oceania
Oceania|hCoV-19/Australia/VIC315/2020|EPI ISL 420006|B.1.1|Australia|2020-03-24	Oceania|hCoV-19/Australia/NSW2116/2020|EPI ISL 500622|B.6|Australia|2020-04-27	0.0005040535	Oceania
Oceania|hCoV-19/Australia/VIC541/2020|EPI ISL 426806|B.1.5|Australia|2020-03-24	Oceania|hCoV-19/Australia/NSW2116/2020|EPI ISL 500622|B.6|Australia|2020-04-27	0.0004368034	Oceania
Oceania|hCoV-19/Australia/VIC449/2020|EPI ISL 426745|B.1|Australia|2020-03-24	Oceania|hCoV-19/Australia/NSW2116/2020|EPI ISL 500622|B.6|Australia|2020-04-27	0.0004704350	Oceania
Oceania|hCoV-19/Australia/VIC394/2020|EPI ISL 426697|B.1.1.296|Australia|2020-03-24	Oceania|hCoV-19/Australia/NSW2116/2020|EPI ISL 500622|B.6|Australia|2020-04-27	0.0005713367	Oceania
Oceania|hCoV-19/Australia/SAP244/2020|EPI ISL 468002|B.1.1.1|Australia|2020-03-24	Oceania|hCoV-19/Australia/NSW2116/2020|EPI ISL 500622|B.6|Australia|2020-04-27	0.0006385679	Oceania
Oceania|hCoV-19/Guam/GU-NHG-02/2020|EPI ISL 444610|B.6|Guam|2020-03-24	Oceania|hCoV-19/Australia/NSW2116/2020|EPI ISL 500622|B.6|Australia|2020-04-27	0.0000671742	Oceania
Oceania|hCoV-19/Australia/VIC325/2020|EPI ISL 420016|B.31|Australia|2020-03-24	Oceania|hCoV-19/Australia/NSW2116/2020|EPI ISL 500622|B.6|Australia|2020-04-27	0.0004368235	Oceania
Oceania|hCoV-19/Australia/VIC321/2020|EPI ISL 420012|B.1|Australia|2020-03-24	Oceania|hCoV-19/Australia/NSW2116/2020|EPI ISL 500622|B.6|Australia|2020-04-27	0.0004704133	Oceania
Oceania|hCoV-19/Australia/WA56/2020|EPI ISL 470873|B.1|Australia|2020-03-24	Oceania|hCoV-19/Australia/NSW2116/2020|EPI ISL 500622|B.6|Australia|2020-04-27	0.0005042060	Oceania
Oceania|hCoV-19/Australia/VIC540/2020|EPI ISL 426805|B.1|Australia|2020-03-24	Oceania|hCoV-19/Australia/NSW2116/2020|EPI ISL 500622|B.6|Australia|2020-04-27	0.0006049225	Oceania
Oceania|hCoV-19/Australia/QLD986/2020|EPI ISL 530266|B.1.5|Australia|2020-03-24	Oceania|hCoV-19/Australia/NSW2116/2020|EPI ISL 500622|B.6|Australia|2020-04-27	0.0004704186	Oceania
Oceania|hCoV-19/Australia/QLDID939/2020|EPI ISL 444793|B.1.265|Australia|2020-03-24	Oceania|hCoV-19/Australia/NSW2116/2020|EPI ISL 500622|B.6|Australia|2020-04-27	0.0005040986	Oceania
Oceania|hCoV-19/Australia/VIC555/2020|EPI ISL 426816|B.1.3|Australia|2020-03-25	Oceania|hCoV-19/Australia/NSW2116/2020|EPI ISL 500622|B.6|Australia|2020-04-27	0.0005040754	Oceania
Oceania|hCoV-19/Australia/QLDID935/2020|EPI ISL 436097|B.1.5|Australia|2020-03-25	Oceania|hCoV-19/Australia/NSW2116/2020|EPI ISL 500622|B.6|Australia|2020-04-27	0.0004704268	Oceania
Oceania|hCoV-19/Australia/VIC548/2020|EPI ISL 426811|B.1.1|Australia|2020-03-25	Oceania|hCoV-19/Australia/NSW2116/2020|EPI ISL 500622|B.6|Australia|2020-04-27	0.0005040767	Oceania
Oceania|hCoV-19/Australia/SAP242/2020|EPI ISL 468023|B.1|Australia|2020-03-25	Oceania|hCoV-19/Australia/NSW2116/2020|EPI ISL 500622|B.6|Australia|2020-04-27	0.0004704133	Oceania
Oceania|hCoV-19/Australia/VIC535/2020|EPI ISL 426801|B|Australia|2020-03-25	Oceania|hCoV-19/Australia/NSW2116/2020|EPI ISL 500622|B.6|Australia|2020-04-27	0.0003359907	Oceania
Oceania|hCoV-19/New Zealand/20VR1765/2020|EPI ISL 536789|B.31|New Zealand|2020-03-25	Oceania|hCoV-19/Australia/NSW2116/2020|EPI ISL 500622|B.6|Australia|2020-04-27	0.0005040623	Oceania
Oceania|hCoV-19/Australia/VIC597/2020|EPI ISL 426854|B.1.1|Australia|2020-03-25	Oceania|hCoV-19/Australia/NSW2116/2020|EPI ISL 500622|B.6|Australia|2020-04-27	0.0005376929	Oceania
Oceania|hCoV-19/Australia/SAP256/2020|EPI ISL 468028|B.1|Australia|2020-03-25	Oceania|hCoV-19/Australia/NSW2116/2020|EPI ISL 500622|B.6|Australia|2020-04-27	0.0004704133	Oceania
Oceania|hCoV-19/Australia/VIC566/2020|EPI ISL 426826|B.1|Australia|2020-03-25	Oceania|hCoV-19/Australia/NSW2116/2020|EPI ISL 500622|B.6|Australia|2020-04-27	0.0004368034	Oceania
Oceania|hCoV-19/Australia/SAP273/2020|EPI ISL 468029|B.1.5|Australia|2020-03-25	Oceania|hCoV-19/Australia/NSW2116/2020|EPI ISL 500622|B.6|Australia|2020-04-27	0.0004367958	Oceania
Oceania|hCoV-19/Australia/QLD962/2020|EPI ISL 530241|B.1|Australia|2020-03-25	Oceania|hCoV-19/Australia/NSW2116/2020|EPI ISL 500622|B.6|Australia|2020-04-27	0.0003695877	Oceania
Oceania|hCoV-19/Australia/SAP263/2020|EPI ISL 468022|A|Australia|2020-03-25	Oceania|hCoV-19/Australia/NSW2116/2020|EPI ISL 500622|B.6|Australia|2020-04-27	0.0004704620	Oceania
Oceania|hCoV-19/Australia/VIC571/2020|EPI ISL 426831|B.1.370|Australia|2020-03-25	Oceania|hCoV-19/Australia/NSW2116/2020|EPI ISL 500622|B.6|Australia|2020-04-27	0.0005376372	Oceania
Oceania|hCoV-19/Australia/VIC561/2020|EPI ISL 426822|B.1.1|Australia|2020-03-25	Oceania|hCoV-19/Australia/NSW2116/2020|EPI ISL 500622|B.6|Australia|2020-04-27	0.0005713104	Oceania
Oceania|hCoV-19/Australia/QLD960/2020|EPI ISL 530242|B.1.1|Australia|2020-03-25	Oceania|hCoV-19/Australia/NSW2116/2020|EPI ISL 500622|B.6|Australia|2020-04-27	0.0004704403	Oceania
Oceania|hCoV-19/Australia/NSW166/2020|EPI ISL 427771|B.1.1|Australia|2020-03-25	Oceania|hCoV-19/Australia/NSW2116/2020|EPI ISL 500622|B.6|Australia|2020-04-27	0.0004764488	Oceania
Oceania|hCoV-19/Australia/NSW221/2020|EPI ISL 451487|B.6|Australia|2020-03-25	Oceania|hCoV-19/Australia/NSW2116/2020|EPI ISL 500622|B.6|Australia|2020-04-27	0.0002041025	Oceania
Oceania|hCoV-19/Australia/VIC617/2020|EPI ISL 426872|B.1|Australia|2020-03-26	Oceania|hCoV-19/Australia/NSW2116/2020|EPI ISL 500622|B.6|Australia|2020-04-27	0.0004704348	Oceania
Oceania|hCoV-19/New Zealand/20VR1783/2020|EPI ISL 456252|B.31|New Zealand|2020-03-26	Oceania|hCoV-19/Australia/NSW2116/2020|EPI ISL 500622|B.6|Australia|2020-04-27	0.0005376775	Oceania
Oceania|hCoV-19/Australia/NSW2435/2020|EPI ISL 527016|B.1.5|Australia|2020-03-26	Oceania|hCoV-19/Australia/NSW2116/2020|EPI ISL 500622|B.6|Australia|2020-04-27	0.0004031878	Oceania
Oceania|hCoV-19/Australia/VIC942/2020|EPI ISL 430639|B.1|Australia|2020-03-26	Oceania|hCoV-19/Australia/NSW2116/2020|EPI ISL 500622|B.6|Australia|2020-04-27	0.0005376620	Oceania
Oceania|hCoV-19/Australia/QLD1012/2020|EPI ISL 530272|B.40|Australia|2020-03-26	Oceania|hCoV-19/Australia/NSW2116/2020|EPI ISL 500622|B.6|Australia|2020-04-27	0.0003359665	Oceania
Oceania|hCoV-19/Australia/SAP319/2020|EPI ISL 483099|B.1.1|Australia|2020-03-26	Oceania|hCoV-19/Australia/NSW2116/2020|EPI ISL 500622|B.6|Australia|2020-04-27	0.0006049014	Oceania
Oceania|hCoV-19/Australia/SAP246/2020|EPI ISL 468014|B.1.153|Australia|2020-03-26	Oceania|hCoV-19/Australia/NSW2116/2020|EPI ISL 500622|B.6|Australia|2020-04-27	0.0004368159	Oceania
Oceania|hCoV-19/New Zealand/20VR1773/2020|EPI ISL 456244|B.1.1|New Zealand|2020-03-26	Oceania|hCoV-19/Australia/NSW2116/2020|EPI ISL 500622|B.6|Australia|2020-04-27	0.0005376929	Oceania
Oceania|hCoV-19/Guam/GU NHG 01/2020|EPI ISL 444998|B.6|Guam|2020-03-26	Oceania|hCoV-19/Australia/NSW2116/2020|EPI ISL 500622|B.6|Australia|2020-04-27	0.0001679457	Oceania
Oceania|hCoV-19/Australia/QLD965/2020|EPI ISL 530244|B.1.5|Australia|2020-03-26	Oceania|hCoV-19/Australia/NSW2116/2020|EPI ISL 500622|B.6|Australia|2020-04-27	0.0004368034	Oceania
Oceania|hCoV-19/Australia/VIC458/2020|EPI ISL 426752|B.1.255|Australia|2020-03-26	Oceania|hCoV-19/Australia/NSW2116/2020|EPI ISL 500622|B.6|Australia|2020-04-27	0.0004368034	Oceania
Oceania|hCoV-19/Australia/SAP051/2020|EPI ISL 451090|B.1.255|Australia|2020-03-26	Oceania|hCoV-19/Australia/NSW2116/2020|EPI ISL 500622|B.6|Australia|2020-04-27	0.0005040478	Oceania
Oceania|hCoV-19/Australia/SAP052/2020|EPI ISL 451091|B.1|Australia|2020-03-26	Oceania|hCoV-19/Australia/NSW2116/2020|EPI ISL 500622|B.6|Australia|2020-04-27	0.0004704350	Oceania
Oceania|hCoV-19/Australia/QLDID940/2020|EPI ISL 444794|B.1|Australia|2020-03-26	Oceania|hCoV-19/Australia/NSW2116/2020|EPI ISL 500622|B.6|Australia|2020-04-27	0.0005040478	Oceania
Oceania|hCoV-19/New Zealand/20VR1779/2020|EPI ISL 456248|B.1|New Zealand|2020-03-26	Oceania|hCoV-19/Australia/NSW2116/2020|EPI ISL 500622|B.6|Australia|2020-04-27	0.0005040478	Oceania
Oceania|hCoV-19/Australia/VIC1995/2020|EPI ISL 521901|B.1.370|Australia|2020-03-26	Oceania|hCoV-19/Australia/NSW2116/2020|EPI ISL 500622|B.6|Australia|2020-04-27	0.0005376620	Oceania
Oceania|hCoV-19/Australia/SAP221/2020|EPI ISL 468026|B.1.1|Australia|2020-03-26	Oceania|hCoV-19/Australia/NSW2116/2020|EPI ISL 500622|B.6|Australia|2020-04-27	0.0005376681	Oceania
Oceania|hCoV-19/Australia/NSW220/2020|EPI ISL 451486|B|Australia|2020-03-26	Oceania|hCoV-19/Australia/NSW2116/2020|EPI ISL 500622|B.6|Australia|2020-04-27	0.0004083059	Oceania
Oceania|hCoV-19/Australia/SAP310/2020|EPI ISL 483093|B|Australia|2020-03-27	Oceania|hCoV-19/Australia/NSW2116/2020|EPI ISL 500622|B.6|Australia|2020-04-27	0.0003359722	Oceania
Oceania|hCoV-19/Australia/VIC668/2020|EPI ISL 426964|B|Australia|2020-03-27	Oceania|hCoV-19/Australia/NSW2116/2020|EPI ISL 500622|B.6|Australia|2020-04-27	0.0003695771	Oceania
Oceania|hCoV-19/Australia/VIC667/2020|EPI ISL 426963|B.3|Australia|2020-03-27	Oceania|hCoV-19/Australia/NSW2116/2020|EPI ISL 500622|B.6|Australia|2020-04-27	0.0003695919	Oceania
Oceania|hCoV-19/Australia/SAP327/2020|EPI ISL 483105|B.1|Australia|2020-03-27	Oceania|hCoV-19/Australia/NSW2116/2020|EPI ISL 500622|B.6|Australia|2020-04-27	0.0005714668	Oceania
Oceania|hCoV-19/Australia/SAP056/2020|EPI ISL 451095|B.1|Australia|2020-03-27	Oceania|hCoV-19/Australia/NSW2116/2020|EPI ISL 500622|B.6|Australia|2020-04-27	0.0004368034	Oceania
Oceania|hCoV-19/Australia/SAP331/2020|EPI ISL 483109|B.1.370|Australia|2020-03-27	Oceania|hCoV-19/Australia/NSW2116/2020|EPI ISL 500622|B.6|Australia|2020-04-27	0.0005712513	Oceania
Oceania|hCoV-19/Australia/SAP309/2020|EPI ISL 483092|B|Australia|2020-03-27	Oceania|hCoV-19/Australia/NSW2116/2020|EPI ISL 500622|B.6|Australia|2020-04-27	0.0003695771	Oceania
Oceania|hCoV-19/New Zealand/20VR1624/2020|EPI ISL 456234|B.1|New Zealand|2020-03-27	Oceania|hCoV-19/Australia/NSW2116/2020|EPI ISL 500622|B.6|Australia|2020-04-27	0.0004704268	Oceania
Oceania|hCoV-19/Australia/VIC677/2020|EPI ISL 426972|B.1|Australia|2020-03-27	Oceania|hCoV-19/Australia/NSW2116/2020|EPI ISL 500622|B.6|Australia|2020-04-27	0.0005040478	Oceania
Oceania|hCoV-19/Australia/SAP058/2020|EPI ISL 451097|B.1|Australia|2020-03-27	Oceania|hCoV-19/Australia/NSW2116/2020|EPI ISL 500622|B.6|Australia|2020-04-27	0.0004704350	Oceania
Oceania|hCoV-19/Australia/VIC665/2020|EPI ISL 426961|B.1|Australia|2020-03-27	Oceania|hCoV-19/Australia/NSW2116/2020|EPI ISL 500622|B.6|Australia|2020-04-27	0.0004704133	Oceania
Oceania|hCoV-19/Australia/VIC606/2020|EPI ISL 426861|B.1.255|Australia|2020-03-27	Oceania|hCoV-19/Australia/NSW2116/2020|EPI ISL 500622|B.6|Australia|2020-04-27	0.0004368034	Oceania
Oceania|hCoV-19/New Zealand/20VR2581/2020|EPI ISL 548127|B.1.3|New Zealand|2020-03-27	Oceania|hCoV-19/Australia/NSW2116/2020|EPI ISL 500622|B.6|Australia|2020-04-27	0.0005714184	Oceania
Oceania|hCoV-19/Australia/NSW305/2020|EPI ISL 451569|B.1|Australia|2020-03-27	Oceania|hCoV-19/Australia/NSW2116/2020|EPI ISL 500622|B.6|Australia|2020-04-27	0.0004423611	Oceania
Oceania|hCoV-19/Australia/NSW261/2020|EPI ISL 451526|B.1.1|Australia|2020-03-27	Oceania|hCoV-19/Australia/NSW2116/2020|EPI ISL 500622|B.6|Australia|2020-04-27	0.0004764265	Oceania
Oceania|hCoV-19/Australia/NSW233/2020|EPI ISL 451499|B.1.5|Australia|2020-03-27	Oceania|hCoV-19/Australia/NSW2116/2020|EPI ISL 500622|B.6|Australia|2020-04-27	0.0004764266	Oceania
Oceania|hCoV-19/Australia/NSW278/2020|EPI ISL 451542|B.1.1|Australia|2020-03-27	Oceania|hCoV-19/Australia/NSW2116/2020|EPI ISL 500622|B.6|Australia|2020-04-27	0.0004423869	Oceania
Oceania|hCoV-19/Australia/NSW234/2020|EPI ISL 451500|B.1.5|Australia|2020-03-27	Oceania|hCoV-19/Australia/NSW2116/2020|EPI ISL 500622|B.6|Australia|2020-04-27	0.0003402408	Oceania
Oceania|hCoV-19/Australia/SAP061/2020|EPI ISL 451100|B.1|Australia|2020-03-28	Oceania|hCoV-19/Australia/NSW2116/2020|EPI ISL 500622|B.6|Australia|2020-04-27	0.0004704348	Oceania
Oceania|hCoV-19/Australia/SAP334/2020|EPI ISL 483111|B.1.5|Australia|2020-03-28	Oceania|hCoV-19/Australia/NSW2116/2020|EPI ISL 500622|B.6|Australia|2020-04-27	0.0004704268	Oceania
Oceania|hCoV-19/New Zealand/20VR1839/2020|EPI ISL 456280|B.31|New Zealand|2020-03-28	Oceania|hCoV-19/Australia/NSW2116/2020|EPI ISL 500622|B.6|Australia|2020-04-27	0.0004704350	Oceania
Oceania|hCoV-19/Australia/VIC808/2020|EPI ISL 427082|B.31|Australia|2020-03-28	Oceania|hCoV-19/Australia/NSW2116/2020|EPI ISL 500622|B.6|Australia|2020-04-27	0.0005376620	Oceania
Oceania|hCoV-19/Australia/VIC652/2020|EPI ISL 426948|B.1.5|Australia|2020-03-28	Oceania|hCoV-19/Australia/NSW2116/2020|EPI ISL 500622|B.6|Australia|2020-04-27	0.0003695707	Oceania
Oceania|hCoV-19/Australia/SAP062/2020|EPI ISL 451101|B.1|Australia|2020-03-28	Oceania|hCoV-19/Australia/NSW2116/2020|EPI ISL 500622|B.6|Australia|2020-04-27	0.0004704350	Oceania
Oceania|hCoV-19/Australia/VIC685/2020|EPI ISL 426980|B.40|Australia|2020-03-28	Oceania|hCoV-19/Australia/NSW2116/2020|EPI ISL 500622|B.6|Australia|2020-04-27	0.0005040391	Oceania
Oceania|hCoV-19/Australia/VIC-CBA3/2020|EPI ISL 420877|B.1.1|Australia|2020-03-28	Oceania|hCoV-19/Australia/NSW2116/2020|EPI ISL 500622|B.6|Australia|2020-04-27	0.0005712841	Oceania
Oceania|hCoV-19/Australia/VIC644/2020|EPI ISL 426940|B.1|Australia|2020-03-28	Oceania|hCoV-19/Australia/NSW2116/2020|EPI ISL 500622|B.6|Australia|2020-04-27	0.0005713039	Oceania
Oceania|hCoV-19/Australia/NSW322/2020|EPI ISL 451584|B.1|Australia|2020-03-28	Oceania|hCoV-19/Australia/NSW2116/2020|EPI ISL 500622|B.6|Australia|2020-04-27	0.0004423611	Oceania
Oceania|hCoV-19/Australia/NSW511/2020|EPI ISL 455051|B.1.5|Australia|2020-03-28	Oceania|hCoV-19/Australia/NSW2116/2020|EPI ISL 500622|B.6|Australia|2020-04-27	0.0003402408	Oceania
Oceania|hCoV-19/Australia/NSW538/2020|EPI ISL 455077|B.1|Australia|2020-03-28	Oceania|hCoV-19/Australia/NSW2116/2020|EPI ISL 500622|B.6|Australia|2020-04-27	0.0004423611	Oceania
Oceania|hCoV-19/Australia/NSW225/2020|EPI ISL 451491|B.1.1.296|Australia|2020-03-28	Oceania|hCoV-19/Australia/NSW2116/2020|EPI ISL 500622|B.6|Australia|2020-04-27	0.0005786079	Oceania
Oceania|hCoV-19/Australia/NSW247/2020|EPI ISL 451512|B.1.5|Australia|2020-03-28	Oceania|hCoV-19/Australia/NSW2116/2020|EPI ISL 500622|B.6|Australia|2020-04-27	0.0003742835	Oceania
Oceania|hCoV-19/Australia/NSW266/2020|EPI ISL 451531|B.40|Australia|2020-03-28	Oceania|hCoV-19/Australia/NSW2116/2020|EPI ISL 500622|B.6|Australia|2020-04-27	0.0004083249	Oceania
Oceania|hCoV-19/Australia/NSW227/2020|EPI ISL 451493|B.1|Australia|2020-03-28	Oceania|hCoV-19/Australia/NSW2116/2020|EPI ISL 500622|B.6|Australia|2020-04-27	0.0004083059	Oceania
Oceania|hCoV-19/Australia/NSW279/2020|EPI ISL 451543|B.1|Australia|2020-03-28	Oceania|hCoV-19/Australia/NSW2116/2020|EPI ISL 500622|B.6|Australia|2020-04-27	0.0004083249	Oceania
Oceania|hCoV-19/Australia/NSW229/2020|EPI ISL 451495|B.4|Australia|2020-03-28	Oceania|hCoV-19/Australia/NSW2116/2020|EPI ISL 500622|B.6|Australia|2020-04-27	0.0005104437	Oceania
Oceania|hCoV-19/Australia/VIC639/2020|EPI ISL 426935|B.1|Australia|2020-03-29	Oceania|hCoV-19/Australia/NSW2116/2020|EPI ISL 500622|B.6|Australia|2020-04-27	0.0004704266	Oceania
Oceania|hCoV-19/Australia/SAP067/2020|EPI ISL 451105|B.1.275|Australia|2020-03-29	Oceania|hCoV-19/Australia/NSW2116/2020|EPI ISL 500622|B.6|Australia|2020-04-27	0.0004704133	Oceania
Oceania|hCoV-19/Australia/VIC682/2020|EPI ISL 426977|B.1.5|Australia|2020-03-29	Oceania|hCoV-19/Australia/NSW2116/2020|EPI ISL 500622|B.6|Australia|2020-04-27	0.0003695707	Oceania
Oceania|hCoV-19/Australia/VIC712/2020|EPI ISL 426999|B.1|Australia|2020-03-29	Oceania|hCoV-19/Australia/NSW2116/2020|EPI ISL 500622|B.6|Australia|2020-04-27	0.0004368034	Oceania
Oceania|hCoV-19/Australia/VIC710/2020|EPI ISL 426997|B.52|Australia|2020-03-29	Oceania|hCoV-19/Australia/NSW2116/2020|EPI ISL 500622|B.6|Australia|2020-04-27	0.0003696079	Oceania
Oceania|hCoV-19/Australia/SAP065/2020|EPI ISL 451103|B.1|Australia|2020-03-29	Oceania|hCoV-19/Australia/NSW2116/2020|EPI ISL 500622|B.6|Australia|2020-04-27	0.0004368034	Oceania
Oceania|hCoV-19/Australia/SAP204/2020|EPI ISL 468013|B.1.1|Australia|2020-03-29	Oceania|hCoV-19/Australia/NSW2116/2020|EPI ISL 500622|B.6|Australia|2020-04-27	0.0004704877	Oceania
Oceania|hCoV-19/Australia/VIC638/2020|EPI ISL 426934|B.1.1|Australia|2020-03-29	Oceania|hCoV-19/Australia/NSW2116/2020|EPI ISL 500622|B.6|Australia|2020-04-27	0.0004704403	Oceania
Oceania|hCoV-19/Australia/NSW249/2020|EPI ISL 451514|B.1.1|Australia|2020-03-29	Oceania|hCoV-19/Australia/NSW2116/2020|EPI ISL 500622|B.6|Australia|2020-04-27	0.0004764265	Oceania
Oceania|hCoV-19/Australia/NSW555/2020|EPI ISL 455094|B.1.5|Australia|2020-03-29	Oceania|hCoV-19/Australia/NSW2116/2020|EPI ISL 500622|B.6|Australia|2020-04-27	0.0004423662	Oceania
Oceania|hCoV-19/Australia/NSW342/2020|EPI ISL 451604|B.1.178|Australia|2020-03-29	Oceania|hCoV-19/Australia/NSW2116/2020|EPI ISL 500622|B.6|Australia|2020-04-27	0.0004423611	Oceania
Oceania|hCoV-19/Australia/NSW224/2020|EPI ISL 451490|B.1.255|Australia|2020-03-29	Oceania|hCoV-19/Australia/NSW2116/2020|EPI ISL 500622|B.6|Australia|2020-04-27	0.0004763988	Oceania
Oceania|hCoV-19/Australia/NSW311/2020|EPI ISL 451575|B.1|Australia|2020-03-29	Oceania|hCoV-19/Australia/NSW2116/2020|EPI ISL 500622|B.6|Australia|2020-04-27	0.0004423611	Oceania
Oceania|hCoV-19/Australia/NSW246/2020|EPI ISL 451511|B.6|Australia|2020-03-29	Oceania|hCoV-19/Australia/NSW2116/2020|EPI ISL 500622|B.6|Australia|2020-04-27	0.0002041119	Oceania
Oceania|hCoV-19/Australia/WA111/2020|EPI ISL 512764|B.1|Australia|2020-03-29	Oceania|hCoV-19/Australia/NSW2116/2020|EPI ISL 500622|B.6|Australia|2020-04-27	0.0004083527	Oceania
Oceania|hCoV-19/New Zealand/20VR1837/2020|EPI ISL 456278|B.1|New Zealand|2020-03-29	Oceania|hCoV-19/Australia/NSW2116/2020|EPI ISL 500622|B.6|Australia|2020-04-27	0.0004704523	Oceania
Oceania|hCoV-19/Australia/VIC744/2020|EPI ISL 427022|B.1.1.8|Australia|2020-03-29	Oceania|hCoV-19/Australia/NSW2116/2020|EPI ISL 500622|B.6|Australia|2020-04-27	0.0005384097	Oceania
Oceania|hCoV-19/Australia/TAS226/2020|EPI ISL 522655|B.1|Australia|2020-03-29	Oceania|hCoV-19/Australia/NSW2116/2020|EPI ISL 500622|B.6|Australia|2020-04-27	0.0004710780	Oceania
Oceania|hCoV-19/Australia/VIC731/2020|EPI ISL 427010|B.1.1|Australia|2020-03-30	Oceania|hCoV-19/Australia/NSW2116/2020|EPI ISL 500622|B.6|Australia|2020-04-27	0.0005376681	Oceania
Oceania|hCoV-19/Australia/VIC779/2020|EPI ISL 427054|B.52|Australia|2020-03-30	Oceania|hCoV-19/Australia/NSW2116/2020|EPI ISL 500622|B.6|Australia|2020-04-27	0.0004368072	Oceania
Oceania|hCoV-19/Australia/SAP070/2020|EPI ISL 451108|B.1|Australia|2020-03-30	Oceania|hCoV-19/Australia/NSW2116/2020|EPI ISL 500622|B.6|Australia|2020-04-27	0.0004704350	Oceania
Oceania|hCoV-19/Australia/VIC752/2020|EPI ISL 427029|B.4|Australia|2020-03-30	Oceania|hCoV-19/Australia/NSW2116/2020|EPI ISL 500622|B.6|Australia|2020-04-27	0.0004704485	Oceania
Oceania|hCoV-19/Australia/SAP451/2020|EPI ISL 508141|B.1|Australia|2020-03-30	Oceania|hCoV-19/Australia/NSW2116/2020|EPI ISL 500622|B.6|Australia|2020-04-27	0.0004368083	Oceania
Oceania|hCoV-19/Australia/SAP206/2020|EPI ISL 468036|B.1.201|Australia|2020-03-30	Oceania|hCoV-19/Australia/NSW2116/2020|EPI ISL 500622|B.6|Australia|2020-04-27	0.0004368034	Oceania
Oceania|hCoV-19/Australia/NSW562/2020|EPI ISL 478674|B.1|Australia|2020-03-30	Oceania|hCoV-19/Australia/NSW2116/2020|EPI ISL 500622|B.6|Australia|2020-04-27	0.0004083249	Oceania
Oceania|hCoV-19/Australia/NSW303/2020|EPI ISL 451567|B.1.1|Australia|2020-03-30	Oceania|hCoV-19/Australia/NSW2116/2020|EPI ISL 500622|B.6|Australia|2020-04-27	0.0004764265	Oceania
Oceania|hCoV-19/Australia/NSW243/2020|EPI ISL 451509|B.3|Australia|2020-03-30	Oceania|hCoV-19/Australia/NSW2116/2020|EPI ISL 500622|B.6|Australia|2020-04-27	0.0003742944	Oceania
Oceania|hCoV-19/Australia/NSW292/2020|EPI ISL 451556|B.1.5|Australia|2020-03-30	Oceania|hCoV-19/Australia/NSW2116/2020|EPI ISL 500622|B.6|Australia|2020-04-27	0.0003402408	Oceania
Oceania|hCoV-19/Australia/NSW268/2020|EPI ISL 451533|B.1|Australia|2020-03-30	Oceania|hCoV-19/Australia/NSW2116/2020|EPI ISL 500622|B.6|Australia|2020-04-27	0.0004425095	Oceania
Oceania|hCoV-19/Australia/WA86/2020|EPI ISL 512739|B.1.1|Australia|2020-03-30	Oceania|hCoV-19/Australia/NSW2116/2020|EPI ISL 500622|B.6|Australia|2020-04-27	0.0005786373	Oceania
Oceania|hCoV-19/New Zealand/20VR1856/2020|EPI ISL 456284|B.31|New Zealand|2020-03-30	Oceania|hCoV-19/Australia/NSW2116/2020|EPI ISL 500622|B.6|Australia|2020-04-27	0.0005040877	Oceania
Oceania|hCoV-19/Australia/NSW581/2020|EPI ISL 478693|B.1|Australia|2020-03-30	Oceania|hCoV-19/Australia/NSW2116/2020|EPI ISL 500622|B.6|Australia|2020-04-27	0.0004423912	Oceania
Oceania|hCoV-19/Australia/VIC931/2020|EPI ISL 427159|B.1.1.1|Australia|2020-03-30	Oceania|hCoV-19/Australia/NSW2116/2020|EPI ISL 500622|B.6|Australia|2020-04-27	0.0005714418	Oceania
Oceania|hCoV-19/Australia/VIC780/2020|EPI ISL 427055|B.1.1|Australia|2020-03-30	Oceania|hCoV-19/Australia/NSW2116/2020|EPI ISL 500622|B.6|Australia|2020-04-27	0.0005042631	Oceania
Oceania|hCoV-19/New Zealand/20VR1862/2020|EPI ISL 456288|B.1|New Zealand|2020-03-30	Oceania|hCoV-19/Australia/NSW2116/2020|EPI ISL 500622|B.6|Australia|2020-04-27	0.0003697215	Oceania
Oceania|hCoV-19/Australia/VIC753/2020|EPI ISL 427030|B.31|Australia|2020-03-30	Oceania|hCoV-19/Australia/NSW2116/2020|EPI ISL 500622|B.6|Australia|2020-04-27	0.0004710304	Oceania
Oceania|hCoV-19/Australia/SAP285/2020|EPI ISL 468035|B.1.1|Australia|2020-03-31	Oceania|hCoV-19/Australia/NSW2116/2020|EPI ISL 500622|B.6|Australia|2020-04-27	0.0005376681	Oceania
Oceania|hCoV-19/Australia/SAP268/2020|EPI ISL 468043|B.3|Australia|2020-03-31	Oceania|hCoV-19/Australia/NSW2116/2020|EPI ISL 500622|B.6|Australia|2020-04-27	0.0003359761	Oceania
Oceania|hCoV-19/Australia/QLD963/2020|EPI ISL 530226|B.1|Australia|2020-03-31	Oceania|hCoV-19/Australia/NSW2116/2020|EPI ISL 500622|B.6|Australia|2020-04-27	0.0005712677	Oceania
Oceania|hCoV-19/Australia/WA12/2020|EPI ISL 470830|B.1.5|Australia|2020-03-31	Oceania|hCoV-19/Australia/NSW2116/2020|EPI ISL 500622|B.6|Australia|2020-04-27	0.0003695707	Oceania
Oceania|hCoV-19/Australia/SAP073/2020|EPI ISL 451110|B.1|Australia|2020-03-31	Oceania|hCoV-19/Australia/NSW2116/2020|EPI ISL 500622|B.6|Australia|2020-04-27	0.0004368034	Oceania
Oceania|hCoV-19/Australia/SAP087/2020|EPI ISL 451122|B.1|Australia|2020-03-31	Oceania|hCoV-19/Australia/NSW2116/2020|EPI ISL 500622|B.6|Australia|2020-04-27	0.0005712940	Oceania
Oceania|hCoV-19/Australia/VIC990/2020|EPI ISL 430556|B.1|Australia|2020-03-31	Oceania|hCoV-19/Australia/NSW2116/2020|EPI ISL 500622|B.6|Australia|2020-04-27	0.0004704133	Oceania
Oceania|hCoV-19/Australia/SAP072/2020|EPI ISL 451109|B.1|Australia|2020-03-31	Oceania|hCoV-19/Australia/NSW2116/2020|EPI ISL 500622|B.6|Australia|2020-04-27	0.0004704133	Oceania
Oceania|hCoV-19/Australia/NSW293/2020|EPI ISL 451557|A|Australia|2020-03-31	Oceania|hCoV-19/Australia/NSW2116/2020|EPI ISL 500622|B.6|Australia|2020-04-27	0.0004423740	Oceania
Oceania|hCoV-19/Australia/NSW561/2020|EPI ISL 478673|B.1.1|Australia|2020-03-31	Oceania|hCoV-19/Australia/NSW2116/2020|EPI ISL 500622|B.6|Australia|2020-04-27	0.0004764404	Oceania
Oceania|hCoV-19/Australia/NSW542/2020|EPI ISL 455081|B.1|Australia|2020-03-31	Oceania|hCoV-19/Australia/NSW2116/2020|EPI ISL 500622|B.6|Australia|2020-04-27	0.0004423740	Oceania
Oceania|hCoV-19/Australia/NSW273/2020|EPI ISL 451538|B.1|Australia|2020-03-31	Oceania|hCoV-19/Australia/NSW2116/2020|EPI ISL 500622|B.6|Australia|2020-04-27	0.0004423611	Oceania
Oceania|hCoV-19/Australia/NSW289/2020|EPI ISL 451553|B.1.5|Australia|2020-03-31	Oceania|hCoV-19/Australia/NSW2116/2020|EPI ISL 500622|B.6|Australia|2020-04-27	0.0004083058	Oceania
Oceania|hCoV-19/Australia/NSW588/2020|EPI ISL 478700|B.1|Australia|2020-03-31	Oceania|hCoV-19/Australia/NSW2116/2020|EPI ISL 500622|B.6|Australia|2020-04-27	0.0004423611	Oceania
Oceania|hCoV-19/Australia/NSW496/2020|EPI ISL 455036|B.1.5|Australia|2020-03-31	Oceania|hCoV-19/Australia/NSW2116/2020|EPI ISL 500622|B.6|Australia|2020-04-27	0.0003402408	Oceania
Oceania|hCoV-19/Australia/NSW337/2020|EPI ISL 451599|B.4|Australia|2020-03-31	Oceania|hCoV-19/Australia/NSW2116/2020|EPI ISL 500622|B.6|Australia|2020-04-27	0.0003742660	Oceania
Oceania|hCoV-19/Australia/NSW329/2020|EPI ISL 451591|B.1.1|Australia|2020-03-31	Oceania|hCoV-19/Australia/NSW2116/2020|EPI ISL 500622|B.6|Australia|2020-04-27	0.0004764265	Oceania
Oceania|hCoV-19/Australia/NSW314/2020|EPI ISL 451577|B.1.5|Australia|2020-03-31	Oceania|hCoV-19/Australia/NSW2116/2020|EPI ISL 500622|B.6|Australia|2020-04-27	0.0003742726	Oceania
Oceania|hCoV-19/New Zealand/20VR2004/2020|EPI ISL 456330|B.1.8|New Zealand|2020-04-01	Oceania|hCoV-19/Australia/NSW2116/2020|EPI ISL 500622|B.6|Australia|2020-04-27	0.0004368082	Oceania
Oceania|hCoV-19/Australia/VPRL007/2020|EPI ISL 455599|B.1|Australia|2020-04-01	Oceania|hCoV-19/Australia/NSW2116/2020|EPI ISL 500622|B.6|Australia|2020-04-27	0.0004704133	Oceania
Oceania|hCoV-19/Australia/QLD978/2020|EPI ISL 530229|B|Australia|2020-04-01	Oceania|hCoV-19/Australia/NSW2116/2020|EPI ISL 500622|B.6|Australia|2020-04-27	0.0002687815	Oceania
Oceania|hCoV-19/Australia/QLD968/2020|EPI ISL 530228|B.1|Australia|2020-04-01	Oceania|hCoV-19/Australia/NSW2116/2020|EPI ISL 500622|B.6|Australia|2020-04-27	0.0004368034	Oceania
Oceania|hCoV-19/Australia/QLD979/2020|EPI ISL 530227|B.1.5|Australia|2020-04-01	Oceania|hCoV-19/Australia/NSW2116/2020|EPI ISL 500622|B.6|Australia|2020-04-27	0.0004368083	Oceania
Oceania|hCoV-19/Australia/SAP091/2020|EPI ISL 451126|B.1|Australia|2020-04-01	Oceania|hCoV-19/Australia/NSW2116/2020|EPI ISL 500622|B.6|Australia|2020-04-27	0.0004704133	Oceania
Oceania|hCoV-19/Australia/SAP090/2020|EPI ISL 451125|B.1|Australia|2020-04-01	Oceania|hCoV-19/Australia/NSW2116/2020|EPI ISL 500622|B.6|Australia|2020-04-27	0.0005376527	Oceania
Oceania|hCoV-19/Australia/NSW589/2020|EPI ISL 478701|B.1|Australia|2020-04-01	Oceania|hCoV-19/Australia/NSW2116/2020|EPI ISL 500622|B.6|Australia|2020-04-27	0.0004423611	Oceania
Oceania|hCoV-19/Australia/NSW341/2020|EPI ISL 451603|B.1.8|Australia|2020-04-01	Oceania|hCoV-19/Australia/NSW2116/2020|EPI ISL 500622|B.6|Australia|2020-04-27	0.0004764266	Oceania
Oceania|hCoV-19/Australia/NSW306/2020|EPI ISL 451570|B.1.5|Australia|2020-04-01	Oceania|hCoV-19/Australia/NSW2116/2020|EPI ISL 500622|B.6|Australia|2020-04-27	0.0003402408	Oceania
Oceania|hCoV-19/Australia/NSW319/2020|EPI ISL 451582|B.1|Australia|2020-04-01	Oceania|hCoV-19/Australia/NSW2116/2020|EPI ISL 500622|B.6|Australia|2020-04-27	0.0005104856	Oceania
Oceania|hCoV-19/New Zealand/20VR2000/2020|EPI ISL 456327|B.3|New Zealand|2020-04-01	Oceania|hCoV-19/Australia/NSW2116/2020|EPI ISL 500622|B.6|Australia|2020-04-27	0.0004368924	Oceania
Oceania|hCoV-19/New Zealand/20VR2006/2020|EPI ISL 456331|B.1.8|New Zealand|2020-04-01	Oceania|hCoV-19/Australia/NSW2116/2020|EPI ISL 500622|B.6|Australia|2020-04-27	0.0004368670	Oceania
Oceania|hCoV-19/Australia/VIC1011/2020|EPI ISL 430547|B.1.5|Australia|2020-04-01	Oceania|hCoV-19/Australia/NSW2116/2020|EPI ISL 500622|B.6|Australia|2020-04-27	0.0004369573	Oceania
Oceania|hCoV-19/Australia/SAP088/2020|EPI ISL 451123|B.1|Australia|2020-04-01	Oceania|hCoV-19/Australia/NSW2116/2020|EPI ISL 500622|B.6|Australia|2020-04-27	0.0004709096	Oceania
Oceania|hCoV-19/Australia/VIC798/2020|EPI ISL 427072|B.1.5|Australia|2020-04-01	Oceania|hCoV-19/Australia/NSW2116/2020|EPI ISL 500622|B.6|Australia|2020-04-27	0.0004722136	Oceania
Oceania|hCoV-19/Australia/VIC799/2020|EPI ISL 427073|B.1|Australia|2020-04-01	Oceania|hCoV-19/Australia/NSW2116/2020|EPI ISL 500622|B.6|Australia|2020-04-27	0.0005399295	Oceania
Oceania|hCoV-19/Australia/VIC1013/2020|EPI ISL 430553|B.1.5|Australia|2020-04-01	Oceania|hCoV-19/Australia/NSW2116/2020|EPI ISL 500622|B.6|Australia|2020-04-27	0.0004386821	Oceania
Oceania|hCoV-19/Australia/VIC1015/2020|EPI ISL 430559|B.1|Australia|2020-04-01	Oceania|hCoV-19/Australia/NSW2116/2020|EPI ISL 500622|B.6|Australia|2020-04-27	0.0005401117	Oceania
Oceania|hCoV-19/Australia/VIC1224/2020|EPI ISL 430522|B.1.5|Australia|2020-04-01	Oceania|hCoV-19/Australia/NSW2116/2020|EPI ISL 500622|B.6|Australia|2020-04-27	0.0003718943	Oceania
Oceania|hCoV-19/Australia/VIC1018/2020|EPI ISL 430490|B.1|Australia|2020-04-01	Oceania|hCoV-19/Australia/NSW2116/2020|EPI ISL 500622|B.6|Australia|2020-04-27	0.0004733932	Oceania
Oceania|hCoV-19/Australia/VIC1222/2020|EPI ISL 430519|B.1.5|Australia|2020-04-01	Oceania|hCoV-19/Australia/NSW2116/2020|EPI ISL 500622|B.6|Australia|2020-04-27	0.0003719697	Oceania
Oceania|hCoV-19/Australia/VIC1214/2020|EPI ISL 430505|B.1.5|Australia|2020-04-01	Oceania|hCoV-19/Australia/NSW2116/2020|EPI ISL 500622|B.6|Australia|2020-04-27	0.0004058896	Oceania
Oceania|hCoV-19/Australia/VIC1208/2020|EPI ISL 430498|B.1.5|Australia|2020-04-01	Oceania|hCoV-19/Australia/NSW2116/2020|EPI ISL 500622|B.6|Australia|2020-04-27	0.0006089761	Oceania
Oceania|hCoV-19/Australia/VIC1211/2020|EPI ISL 430501|B.1|Australia|2020-04-01	Oceania|hCoV-19/Australia/NSW2116/2020|EPI ISL 500622|B.6|Australia|2020-04-27	0.0005082937	Oceania
Oceania|hCoV-19/Australia/VIC1012/2020|EPI ISL 430548|B.1.1|Australia|2020-04-01	Oceania|hCoV-19/Australia/NSW2116/2020|EPI ISL 500622|B.6|Australia|2020-04-27	0.0005085445	Oceania
Oceania|hCoV-19/Australia/VIC1219/2020|EPI ISL 430516|B.1.22|Australia|2020-04-01	Oceania|hCoV-19/Australia/NSW2116/2020|EPI ISL 500622|B.6|Australia|2020-04-27	0.0005461883	Oceania
Oceania|hCoV-19/Australia/VIC1212/2020|EPI ISL 430502|B.1|Australia|2020-04-01	Oceania|hCoV-19/Australia/NSW2116/2020|EPI ISL 500622|B.6|Australia|2020-04-27	0.0005809130	Oceania
Oceania|hCoV-19/Australia/VIC1209/2020|EPI ISL 430499|B.1.1|Australia|2020-04-01	Oceania|hCoV-19/Australia/NSW2116/2020|EPI ISL 500622|B.6|Australia|2020-04-27	0.0006497089	Oceania
Oceania|hCoV-19/Australia/SAP089/2020|EPI ISL 451124|B.1|Australia|2020-04-01	Oceania|hCoV-19/Australia/NSW2116/2020|EPI ISL 500622|B.6|Australia|2020-04-27	0.0004448129	Oceania
Oceania|hCoV-19/Australia/VIC1014/2020|EPI ISL 430555|B.1.5|Australia|2020-04-01	Oceania|hCoV-19/Australia/NSW2116/2020|EPI ISL 500622|B.6|Australia|2020-04-27	0.0004471146	Oceania
Oceania|hCoV-19/Australia/VIC1218/2020|EPI ISL 430515|B.1.5|Australia|2020-04-01	Oceania|hCoV-19/Australia/NSW2116/2020|EPI ISL 500622|B.6|Australia|2020-04-27	0.0003785737	Oceania
Oceania|hCoV-19/Australia/SAP092/2020|EPI ISL 451127|B.1|Australia|2020-04-01	Oceania|hCoV-19/Australia/NSW2116/2020|EPI ISL 500622|B.6|Australia|2020-04-27	0.0005897081	Oceania
Oceania|hCoV-19/Australia/VPRL009/2020|EPI ISL 455601|B.1|Australia|2020-04-01	Oceania|hCoV-19/Australia/NSW2116/2020|EPI ISL 500622|B.6|Australia|2020-04-27	0.0004515169	Oceania
Oceania|hCoV-19/Australia/VIC1213/2020|EPI ISL 430503|B.1|Australia|2020-04-01	Oceania|hCoV-19/Australia/NSW2116/2020|EPI ISL 500622|B.6|Australia|2020-04-27	0.0005909073	Oceania
Oceania|hCoV-19/Australia/VIC1215/2020|EPI ISL 430508|B.1|Australia|2020-04-01	Oceania|hCoV-19/Australia/NSW2116/2020|EPI ISL 500622|B.6|Australia|2020-04-27	0.0004889635	Oceania
Oceania|hCoV-19/Australia/VIC1010/2020|EPI ISL 430560|B.1|Australia|2020-04-01	Oceania|hCoV-19/Australia/NSW2116/2020|EPI ISL 500622|B.6|Australia|2020-04-27	0.0004557480	Oceania
Oceania|hCoV-19/New Zealand/20VR1995/2020|EPI ISL 456325|B|New Zealand|2020-04-01	Oceania|hCoV-19/Australia/NSW2116/2020|EPI ISL 500622|B.6|Australia|2020-04-27	0.0003169748	Oceania
Oceania|hCoV-19/New Zealand/20VR2022/2020|EPI ISL 456337|B.1|New Zealand|2020-04-01	Oceania|hCoV-19/Australia/NSW2116/2020|EPI ISL 500622|B.6|Australia|2020-04-27	0.0003887146	Oceania
Oceania|hCoV-19/Australia/QLD973/2020|EPI ISL 530231|B.1.5|Australia|2020-04-02	Oceania|hCoV-19/Australia/NSW2116/2020|EPI ISL 500622|B.6|Australia|2020-04-27	0.0005376875	Oceania
Oceania|hCoV-19/Australia/QLD1015/2020|EPI ISL 530275|B.1|Australia|2020-04-02	Oceania|hCoV-19/Australia/NSW2116/2020|EPI ISL 500622|B.6|Australia|2020-04-27	0.0004368034	Oceania
Oceania|hCoV-19/Australia/VPRL005/2020|EPI ISL 455597|B.1|Australia|2020-04-02	Oceania|hCoV-19/Australia/NSW2116/2020|EPI ISL 500622|B.6|Australia|2020-04-27	0.0004704133	Oceania
Oceania|hCoV-19/Australia/NSW2431/2020|EPI ISL 527015|B.1.1|Australia|2020-04-02	Oceania|hCoV-19/Australia/NSW2116/2020|EPI ISL 500622|B.6|Australia|2020-04-27	0.0004368285	Oceania
Oceania|hCoV-19/Australia/VIC812/2020|EPI ISL 427085|B.4|Australia|2020-04-02	Oceania|hCoV-19/Australia/NSW2116/2020|EPI ISL 500622|B.6|Australia|2020-04-27	0.0004367958	Oceania
Oceania|hCoV-19/Australia/SAP019/2020|EPI ISL 468017|B.1|Australia|2020-04-02	Oceania|hCoV-19/Australia/NSW2116/2020|EPI ISL 500622|B.6|Australia|2020-04-27	0.0004368034	Oceania
Oceania|hCoV-19/New Zealand/20VR2095/2020|EPI ISL 548123|B.1.1.75|New Zealand|2020-04-02	Oceania|hCoV-19/Australia/NSW2116/2020|EPI ISL 500622|B.6|Australia|2020-04-27	0.0006050106	Oceania
Oceania|hCoV-19/Australia/NSW290/2020|EPI ISL 451554|B.1|Australia|2020-04-02	Oceania|hCoV-19/Australia/NSW2116/2020|EPI ISL 500622|B.6|Australia|2020-04-27	0.0004764349	Oceania
Oceania|hCoV-19/Australia/NSW270/2020|EPI ISL 451535|B.3|Australia|2020-04-02	Oceania|hCoV-19/Australia/NSW2116/2020|EPI ISL 500622|B.6|Australia|2020-04-27	0.0004083296	Oceania
Oceania|hCoV-19/Australia/NSW284/2020|EPI ISL 451548|B.1.5|Australia|2020-04-02	Oceania|hCoV-19/Australia/NSW2116/2020|EPI ISL 500622|B.6|Australia|2020-04-27	0.0003402408	Oceania
Oceania|hCoV-19/Australia/NSW349/2020|EPI ISL 451610|B.1.3|Australia|2020-04-02	Oceania|hCoV-19/Australia/NSW2116/2020|EPI ISL 500622|B.6|Australia|2020-04-27	0.0005106091	Oceania
Oceania|hCoV-19/Australia/NSW624/2020|EPI ISL 490033|B.1.1|Australia|2020-04-02	Oceania|hCoV-19/Australia/NSW2116/2020|EPI ISL 500622|B.6|Australia|2020-04-27	0.0004423869	Oceania
Oceania|hCoV-19/Australia/NSW277/2020|EPI ISL 451541|B.1.1|Australia|2020-04-02	Oceania|hCoV-19/Australia/NSW2116/2020|EPI ISL 500622|B.6|Australia|2020-04-27	0.0004764265	Oceania
Oceania|hCoV-19/New Zealand/20VR1910/2020|EPI ISL 456305|B.31|New Zealand|2020-04-02	Oceania|hCoV-19/Australia/NSW2116/2020|EPI ISL 500622|B.6|Australia|2020-04-27	0.0005377475	Oceania
Oceania|hCoV-19/New Zealand/20VR1887/2020|EPI ISL 456294|B.1|New Zealand|2020-04-02	Oceania|hCoV-19/Australia/NSW2116/2020|EPI ISL 500622|B.6|Australia|2020-04-27	0.0004368273	Oceania
Oceania|hCoV-19/Australia/SAP014/2020|EPI ISL 468019|B.1|Australia|2020-04-02	Oceania|hCoV-19/Australia/NSW2116/2020|EPI ISL 500622|B.6|Australia|2020-04-27	0.0004368621	Oceania
Oceania|hCoV-19/New Zealand/20VR1907/2020|EPI ISL 456303|B.1|New Zealand|2020-04-02	Oceania|hCoV-19/Australia/NSW2116/2020|EPI ISL 500622|B.6|Australia|2020-04-27	0.0004369523	Oceania
Oceania|hCoV-19/Australia/SAP018/2020|EPI ISL 467994|B.1|Australia|2020-04-02	Oceania|hCoV-19/Australia/NSW2116/2020|EPI ISL 500622|B.6|Australia|2020-04-27	0.0005048217	Oceania
Oceania|hCoV-19/Australia/VIC1025/2020|EPI ISL 430532|B.1.5|Australia|2020-04-02	Oceania|hCoV-19/Australia/NSW2116/2020|EPI ISL 500622|B.6|Australia|2020-04-27	0.0003704043	Oceania
Oceania|hCoV-19/Australia/SAP093/2020|EPI ISL 451128|B.1|Australia|2020-04-02	Oceania|hCoV-19/Australia/NSW2116/2020|EPI ISL 500622|B.6|Australia|2020-04-27	0.0004716650	Oceania
Oceania|hCoV-19/Australia/SAP017/2020|EPI ISL 468012|B.1|Australia|2020-04-02	Oceania|hCoV-19/Australia/NSW2116/2020|EPI ISL 500622|B.6|Australia|2020-04-27	0.0004735475	Oceania
Oceania|hCoV-19/Australia/VIC1232/2020|EPI ISL 563551|B.1.5|Australia|2020-04-02	Oceania|hCoV-19/Australia/NSW2116/2020|EPI ISL 500622|B.6|Australia|2020-04-27	0.0003721459	Oceania
Oceania|hCoV-19/Australia/SAP015/2020|EPI ISL 467990|B.1|Australia|2020-04-02	Oceania|hCoV-19/Australia/NSW2116/2020|EPI ISL 500622|B.6|Australia|2020-04-27	0.0004399066	Oceania
Oceania|hCoV-19/Australia/VIC1024/2020|EPI ISL 430531|B.1|Australia|2020-04-02	Oceania|hCoV-19/Australia/NSW2116/2020|EPI ISL 500622|B.6|Australia|2020-04-27	0.0004407414	Oceania
Oceania|hCoV-19/Australia/VIC814/2020|EPI ISL 427087|B.1.1|Australia|2020-04-02	Oceania|hCoV-19/Australia/NSW2116/2020|EPI ISL 500622|B.6|Australia|2020-04-27	0.0006129407	Oceania
Oceania|hCoV-19/Australia/VIC1234/2020|EPI ISL 430511|B.1.1|Australia|2020-04-02	Oceania|hCoV-19/Australia/NSW2116/2020|EPI ISL 500622|B.6|Australia|2020-04-27	0.0005456798	Oceania
Oceania|hCoV-19/Australia/VIC1231/2020|EPI ISL 561957|B.1|Australia|2020-04-02	Oceania|hCoV-19/Australia/NSW2116/2020|EPI ISL 500622|B.6|Australia|2020-04-27	0.0004434173	Oceania
Oceania|hCoV-19/Australia/ACT0073/2020|EPI ISL 498533|B.1.1|Australia|2020-04-02	Oceania|hCoV-19/Australia/NSW2116/2020|EPI ISL 500622|B.6|Australia|2020-04-27	0.0004815717	Oceania
Oceania|hCoV-19/Australia/TAS105/2020|EPI ISL 522571|B.1|Australia|2020-04-02	Oceania|hCoV-19/Australia/NSW2116/2020|EPI ISL 500622|B.6|Australia|2020-04-27	0.0004450559	Oceania
Oceania|hCoV-19/Australia/TAS173/2020|EPI ISL 522626|B.1.5|Australia|2020-04-02	Oceania|hCoV-19/Australia/NSW2116/2020|EPI ISL 500622|B.6|Australia|2020-04-27	0.0004509282	Oceania
Oceania|hCoV-19/Australia/VIC1881/2020|EPI ISL 480571|B.1.1|Australia|2020-04-02	Oceania|hCoV-19/Australia/NSW2116/2020|EPI ISL 500622|B.6|Australia|2020-04-27	0.0005207851	Oceania
Oceania|hCoV-19/Australia/VIC815/2020|EPI ISL 427088|B.1|Australia|2020-04-02	Oceania|hCoV-19/Australia/NSW2116/2020|EPI ISL 500622|B.6|Australia|2020-04-27	0.0005934845	Oceania
Oceania|hCoV-19/Australia/VIC813/2020|EPI ISL 427086|B.4|Australia|2020-04-02	Oceania|hCoV-19/Australia/NSW2116/2020|EPI ISL 500622|B.6|Australia|2020-04-27	0.0004567428	Oceania
Oceania|hCoV-19/Australia/VIC1046/2020|EPI ISL 430550|B.1|Australia|2020-04-03	Oceania|hCoV-19/Australia/NSW2116/2020|EPI ISL 500622|B.6|Australia|2020-04-27	0.0004704347	Oceania
Oceania|hCoV-19/Australia/VIC820/2020|EPI ISL 427092|B.1|Australia|2020-04-03	Oceania|hCoV-19/Australia/NSW2116/2020|EPI ISL 500622|B.6|Australia|2020-04-27	0.0005376372	Oceania
Oceania|hCoV-19/Australia/VIC828/2020|EPI ISL 427096|B.1.1|Australia|2020-04-03	Oceania|hCoV-19/Australia/NSW2116/2020|EPI ISL 500622|B.6|Australia|2020-04-27	0.0006385496	Oceania
Oceania|hCoV-19/New Zealand/20VR2096/2020|EPI ISL 548124|B.40|New Zealand|2020-04-03	Oceania|hCoV-19/Australia/NSW2116/2020|EPI ISL 500622|B.6|Australia|2020-04-27	0.0003695877	Oceania
Oceania|hCoV-19/Australia/SAP226/2020|EPI ISL 468024|B.1.1.1|Australia|2020-04-03	Oceania|hCoV-19/Australia/NSW2116/2020|EPI ISL 500622|B.6|Australia|2020-04-27	0.0006385679	Oceania
Oceania|hCoV-19/Australia/VIC1041/2020|EPI ISL 430536|B.1|Australia|2020-04-03	Oceania|hCoV-19/Australia/NSW2116/2020|EPI ISL 500622|B.6|Australia|2020-04-27	0.0004704133	Oceania
Oceania|hCoV-19/Australia/VIC824/2020|EPI ISL 427095|B.1|Australia|2020-04-03	Oceania|hCoV-19/Australia/NSW2116/2020|EPI ISL 500622|B.6|Australia|2020-04-27	0.0005040246	Oceania
Oceania|hCoV-19/Australia/SAP437/2020|EPI ISL 508128|B.1.1|Australia|2020-04-03	Oceania|hCoV-19/Australia/NSW2116/2020|EPI ISL 500622|B.6|Australia|2020-04-27	0.0006049188	Oceania
Oceania|hCoV-19/Australia/QLD967/2020|EPI ISL 530232|B.1|Australia|2020-04-03	Oceania|hCoV-19/Australia/NSW2116/2020|EPI ISL 500622|B.6|Australia|2020-04-27	0.0004368034	Oceania
Oceania|hCoV-19/Australia/NSW301/2020|EPI ISL 451565|B.4|Australia|2020-04-03	Oceania|hCoV-19/Australia/NSW2116/2020|EPI ISL 500622|B.6|Australia|2020-04-27	0.0004763904	Oceania
Oceania|hCoV-19/Australia/NSW287/2020|EPI ISL 451551|B.1.1|Australia|2020-04-03	Oceania|hCoV-19/Australia/NSW2116/2020|EPI ISL 500622|B.6|Australia|2020-04-27	0.0004764265	Oceania
Oceania|hCoV-19/Australia/NSW269/2020|EPI ISL 451534|B.1|Australia|2020-04-03	Oceania|hCoV-19/Australia/NSW2116/2020|EPI ISL 500622|B.6|Australia|2020-04-27	0.0004423611	Oceania
Oceania|hCoV-19/Australia/WA13/2020|EPI ISL 470831|B.1|Australia|2020-04-03	Oceania|hCoV-19/Australia/NSW2116/2020|EPI ISL 500622|B.6|Australia|2020-04-27	0.0005040920	Oceania
Oceania|hCoV-19/Australia/VIC1039/2020|EPI ISL 430535|B.1.1.8|Australia|2020-04-03	Oceania|hCoV-19/Australia/NSW2116/2020|EPI ISL 500622|B.6|Australia|2020-04-27	0.0005729590	Oceania
Oceania|hCoV-19/Australia/VIC821/2020|EPI ISL 427093|B.1.5|Australia|2020-04-03	Oceania|hCoV-19/Australia/NSW2116/2020|EPI ISL 500622|B.6|Australia|2020-04-27	0.0003723345	Oceania
Oceania|hCoV-19/Australia/VIC1045/2020|EPI ISL 430546|B.1|Australia|2020-04-03	Oceania|hCoV-19/Australia/NSW2116/2020|EPI ISL 500622|B.6|Australia|2020-04-27	0.0004403236	Oceania
Oceania|hCoV-19/Australia/VIC1044/2020|EPI ISL 430540|B.3|Australia|2020-04-03	Oceania|hCoV-19/Australia/NSW2116/2020|EPI ISL 500622|B.6|Australia|2020-04-27	0.0003733672	Oceania
Oceania|hCoV-19/Australia/SAP145/2020|EPI ISL 467987|B.1|Australia|2020-04-03	Oceania|hCoV-19/Australia/NSW2116/2020|EPI ISL 500622|B.6|Australia|2020-04-27	0.0004777215	Oceania
Oceania|hCoV-19/Australia/VIC1038/2020|EPI ISL 430534|B.1.1|Australia|2020-04-03	Oceania|hCoV-19/Australia/NSW2116/2020|EPI ISL 500622|B.6|Australia|2020-04-27	0.0005125078	Oceania
Oceania|hCoV-19/New Zealand/20VR2055/2020|EPI ISL 456350|B.1.1|New Zealand|2020-04-03	Oceania|hCoV-19/Australia/NSW2116/2020|EPI ISL 500622|B.6|Australia|2020-04-27	0.0004794116	Oceania
Oceania|hCoV-19/New Zealand/20VR1947/2020|EPI ISL 456318|B.31|New Zealand|2020-04-03	Oceania|hCoV-19/Australia/NSW2116/2020|EPI ISL 500622|B.6|Australia|2020-04-27	0.0005136604	Oceania
Oceania|hCoV-19/New Zealand/20VR1927/2020|EPI ISL 456311|B.1|New Zealand|2020-04-03	Oceania|hCoV-19/Australia/NSW2116/2020|EPI ISL 500622|B.6|Australia|2020-04-27	0.0004452852	Oceania
Oceania|hCoV-19/New Zealand/20VR1928/2020|EPI ISL 456312|B|New Zealand|2020-04-03	Oceania|hCoV-19/Australia/NSW2116/2020|EPI ISL 500622|B.6|Australia|2020-04-27	0.0003081512	Oceania
Oceania|hCoV-19/Australia/VIC818/2020|EPI ISL 427090|B.1.22|Australia|2020-04-03	Oceania|hCoV-19/Australia/NSW2116/2020|EPI ISL 500622|B.6|Australia|2020-04-27	0.0005837946	Oceania
Oceania|hCoV-19/Australia/SAP247/2020|EPI ISL 483081|B.1|Australia|2020-04-03	Oceania|hCoV-19/Australia/NSW2116/2020|EPI ISL 500622|B.6|Australia|2020-04-27	0.0005156793	Oceania
Oceania|hCoV-19/Australia/VIC816/2020|EPI ISL 427089|B.1.5|Australia|2020-04-03	Oceania|hCoV-19/Australia/NSW2116/2020|EPI ISL 500622|B.6|Australia|2020-04-27	0.0005189208	Oceania
Oceania|hCoV-19/New Zealand/20VR1929/2020|EPI ISL 456313|B|New Zealand|2020-04-03	Oceania|hCoV-19/Australia/NSW2116/2020|EPI ISL 500622|B.6|Australia|2020-04-27	0.0003522121	Oceania
Oceania|hCoV-19/Australia/VIC837/2020|EPI ISL 427101|B.1.22|Australia|2020-04-04	Oceania|hCoV-19/Australia/NSW2116/2020|EPI ISL 500622|B.6|Australia|2020-04-27	0.0005712512	Oceania
Oceania|hCoV-19/Australia/NSW2544/2020|EPI ISL 527045|B.1|Australia|2020-04-04	Oceania|hCoV-19/Australia/NSW2116/2020|EPI ISL 500622|B.6|Australia|2020-04-27	0.0005040478	Oceania
Oceania|hCoV-19/Australia/NSW2543/2020|EPI ISL 527044|B.1|Australia|2020-04-04	Oceania|hCoV-19/Australia/NSW2116/2020|EPI ISL 500622|B.6|Australia|2020-04-27	0.0005376775	Oceania
Oceania|hCoV-19/Australia/NSW2550/2020|EPI ISL 527051|B.1.98|Australia|2020-04-04	Oceania|hCoV-19/Australia/NSW2116/2020|EPI ISL 500622|B.6|Australia|2020-04-27	0.0004703916	Oceania
Oceania|hCoV-19/Australia/VIC848/2020|EPI ISL 427108|B.1|Australia|2020-04-04	Oceania|hCoV-19/Australia/NSW2116/2020|EPI ISL 500622|B.6|Australia|2020-04-27	0.0004704350	Oceania
Oceania|hCoV-19/Australia/NSW2548/2020|EPI ISL 527049|B.1.98|Australia|2020-04-04	Oceania|hCoV-19/Australia/NSW2116/2020|EPI ISL 500622|B.6|Australia|2020-04-27	0.0006049225	Oceania
Oceania|hCoV-19/Australia/NSW2536/2020|EPI ISL 527039|B.1.98|Australia|2020-04-04	Oceania|hCoV-19/Australia/NSW2116/2020|EPI ISL 500622|B.6|Australia|2020-04-27	0.0005376620	Oceania
Oceania|hCoV-19/Australia/NSW2547/2020|EPI ISL 527048|B.1|Australia|2020-04-04	Oceania|hCoV-19/Australia/NSW2116/2020|EPI ISL 500622|B.6|Australia|2020-04-27	0.0004704186	Oceania
Oceania|hCoV-19/Australia/VIC843/2020|EPI ISL 427103|B.1.5|Australia|2020-04-04	Oceania|hCoV-19/Australia/NSW2116/2020|EPI ISL 500622|B.6|Australia|2020-04-27	0.0003695707	Oceania
Oceania|hCoV-19/Australia/VIC842/2020|EPI ISL 427102|B.1|Australia|2020-04-04	Oceania|hCoV-19/Australia/NSW2116/2020|EPI ISL 500622|B.6|Australia|2020-04-27	0.0005712677	Oceania
Oceania|hCoV-19/Australia/NSW2551/2020|EPI ISL 527052|B.1.98|Australia|2020-04-04	Oceania|hCoV-19/Australia/NSW2116/2020|EPI ISL 500622|B.6|Australia|2020-04-27	0.0005713039	Oceania
Oceania|hCoV-19/Australia/NSW2545/2020|EPI ISL 527046|B.40|Australia|2020-04-04	Oceania|hCoV-19/Australia/NSW2116/2020|EPI ISL 500622|B.6|Australia|2020-04-27	0.0003359665	Oceania
Oceania|hCoV-19/Australia/NSW2549/2020|EPI ISL 527050|B.1.98|Australia|2020-04-04	Oceania|hCoV-19/Australia/NSW2116/2020|EPI ISL 500622|B.6|Australia|2020-04-27	0.0006721946	Oceania
Oceania|hCoV-19/Australia/VIC846/2020|EPI ISL 427106|B.4|Australia|2020-04-04	Oceania|hCoV-19/Australia/NSW2116/2020|EPI ISL 500622|B.6|Australia|2020-04-27	0.0004704133	Oceania
Oceania|hCoV-19/Australia/VIC845/2020|EPI ISL 427105|B.1.22|Australia|2020-04-04	Oceania|hCoV-19/Australia/NSW2116/2020|EPI ISL 500622|B.6|Australia|2020-04-27	0.0006048946	Oceania
Oceania|hCoV-19/Australia/NSW2542/2020|EPI ISL 527043|B.1|Australia|2020-04-04	Oceania|hCoV-19/Australia/NSW2116/2020|EPI ISL 500622|B.6|Australia|2020-04-27	0.0005040623	Oceania
Oceania|hCoV-19/Australia/VIC1062/2020|EPI ISL 430578|B.1.5|Australia|2020-04-04	Oceania|hCoV-19/Australia/NSW2116/2020|EPI ISL 500622|B.6|Australia|2020-04-27	0.0005040623	Oceania
Oceania|hCoV-19/Australia/NSW298/2020|EPI ISL 451562|B.1.5|Australia|2020-04-04	Oceania|hCoV-19/Australia/NSW2116/2020|EPI ISL 500622|B.6|Australia|2020-04-27	0.0004763904	Oceania
Oceania|hCoV-19/Australia/NSW295/2020|EPI ISL 451559|B.4|Australia|2020-04-04	Oceania|hCoV-19/Australia/NSW2116/2020|EPI ISL 500622|B.6|Australia|2020-04-27	0.0003742660	Oceania
Oceania|hCoV-19/Australia/NSW296/2020|EPI ISL 451560|B.1.1|Australia|2020-04-04	Oceania|hCoV-19/Australia/NSW2116/2020|EPI ISL 500622|B.6|Australia|2020-04-27	0.0004764265	Oceania
Oceania|hCoV-19/Australia/NSW309/2020|EPI ISL 451573|B.1.5|Australia|2020-04-04	Oceania|hCoV-19/Australia/NSW2116/2020|EPI ISL 500622|B.6|Australia|2020-04-27	0.0003742835	Oceania
Oceania|hCoV-19/New Zealand/20VR2063/2020|EPI ISL 456355|B.1.1|New Zealand|2020-04-04	Oceania|hCoV-19/Australia/NSW2116/2020|EPI ISL 500622|B.6|Australia|2020-04-27	0.0004704717	Oceania
Oceania|hCoV-19/New Zealand/20VR1936/2020|EPI ISL 456315|B.1|New Zealand|2020-04-04	Oceania|hCoV-19/Australia/NSW2116/2020|EPI ISL 500622|B.6|Australia|2020-04-27	0.0003696718	Oceania
Oceania|hCoV-19/Australia/VIC851/2020|EPI ISL 427111|B.1.1|Australia|2020-04-04	Oceania|hCoV-19/Australia/NSW2116/2020|EPI ISL 500622|B.6|Australia|2020-04-27	0.0005042398	Oceania
Oceania|hCoV-19/Australia/VIC849/2020|EPI ISL 427109|B.1|Australia|2020-04-04	Oceania|hCoV-19/Australia/NSW2116/2020|EPI ISL 500622|B.6|Australia|2020-04-27	0.0004370383	Oceania
Oceania|hCoV-19/Australia/VIC850/2020|EPI ISL 427110|B.1.1|Australia|2020-04-04	Oceania|hCoV-19/Australia/NSW2116/2020|EPI ISL 500622|B.6|Australia|2020-04-27	0.0004718512	Oceania
Oceania|hCoV-19/Australia/VIC852/2020|EPI ISL 427112|B.1.1|Australia|2020-04-04	Oceania|hCoV-19/Australia/NSW2116/2020|EPI ISL 500622|B.6|Australia|2020-04-27	0.0004754560	Oceania
Oceania|hCoV-19/Australia/VIC829/2020|EPI ISL 427097|B.1.5|Australia|2020-04-04	Oceania|hCoV-19/Australia/NSW2116/2020|EPI ISL 500622|B.6|Australia|2020-04-27	0.0004096346	Oceania
Oceania|hCoV-19/Australia/VIC1276/2020|EPI ISL 430685|B.1.1.10|Australia|2020-04-04	Oceania|hCoV-19/Australia/NSW2116/2020|EPI ISL 500622|B.6|Australia|2020-04-27	0.0006508361	Oceania
Oceania|hCoV-19/Australia/VIC834/2020|EPI ISL 427099|B.1|Australia|2020-04-04	Oceania|hCoV-19/Australia/NSW2116/2020|EPI ISL 500622|B.6|Australia|2020-04-27	0.0004530563	Oceania
Oceania|hCoV-19/Australia/VIC844/2020|EPI ISL 427104|B.1.5|Australia|2020-04-04	Oceania|hCoV-19/Australia/NSW2116/2020|EPI ISL 500622|B.6|Australia|2020-04-27	0.0004916090	Oceania
Oceania|hCoV-19/New Zealand/20VR2097/2020|EPI ISL 456376|B.1.370|New Zealand|2020-04-05	Oceania|hCoV-19/Australia/NSW2116/2020|EPI ISL 500622|B.6|Australia|2020-04-27	0.0005376362	Oceania
Oceania|hCoV-19/Australia/VIC857/2020|EPI ISL 427116|B.1|Australia|2020-04-05	Oceania|hCoV-19/Australia/NSW2116/2020|EPI ISL 500622|B.6|Australia|2020-04-27	0.0004704133	Oceania
Oceania|hCoV-19/Australia/VIC858/2020|EPI ISL 427117|B.1.1|Australia|2020-04-05	Oceania|hCoV-19/Australia/NSW2116/2020|EPI ISL 500622|B.6|Australia|2020-04-27	0.0005040535	Oceania
Oceania|hCoV-19/Australia/VIC860/2020|EPI ISL 427118|B.1.1|Australia|2020-04-05	Oceania|hCoV-19/Australia/NSW2116/2020|EPI ISL 500622|B.6|Australia|2020-04-27	0.0004704403	Oceania
Oceania|hCoV-19/Australia/VIC876/2020|EPI ISL 427131|B.1.1.33|Australia|2020-04-05	Oceania|hCoV-19/Australia/NSW2116/2020|EPI ISL 500622|B.6|Australia|2020-04-27	0.0005376681	Oceania
Oceania|hCoV-19/Australia/SAP441/2020|EPI ISL 508132|B.1.1|Australia|2020-04-05	Oceania|hCoV-19/Australia/NSW2116/2020|EPI ISL 500622|B.6|Australia|2020-04-27	0.0005376681	Oceania
Oceania|hCoV-19/Australia/NSW2132/2020|EPI ISL 500625|B.1|Australia|2020-04-05	Oceania|hCoV-19/Australia/NSW2116/2020|EPI ISL 500622|B.6|Australia|2020-04-27	0.0005376433	Oceania
Oceania|hCoV-19/Australia/VIC869/2020|EPI ISL 427124|B.3|Australia|2020-04-05	Oceania|hCoV-19/Australia/NSW2116/2020|EPI ISL 500622|B.6|Australia|2020-04-27	0.0003359857	Oceania
Oceania|hCoV-19/Australia/VIC863/2020|EPI ISL 427120|B.1|Australia|2020-04-05	Oceania|hCoV-19/Australia/NSW2116/2020|EPI ISL 500622|B.6|Australia|2020-04-27	0.0004368034	Oceania
Oceania|hCoV-19/Australia/NSW275/2020|EPI ISL 451539|B.6|Australia|2020-04-05	Oceania|hCoV-19/Australia/NSW2116/2020|EPI ISL 500622|B.6|Australia|2020-04-27	0.0002041143	Oceania
Oceania|hCoV-19/Australia/WA99/2020|EPI ISL 512752|B.1.1|Australia|2020-04-05	Oceania|hCoV-19/Australia/NSW2116/2020|EPI ISL 500622|B.6|Australia|2020-04-27	0.0006127053	Oceania
Oceania|hCoV-19/Australia/NSW2131/2020|EPI ISL 500624|B.1|Australia|2020-04-05	Oceania|hCoV-19/Australia/NSW2116/2020|EPI ISL 500622|B.6|Australia|2020-04-27	0.0005712892	Oceania
Oceania|hCoV-19/New Zealand/20VR2059/2020|EPI ISL 456353|B.1|New Zealand|2020-04-05	Oceania|hCoV-19/Australia/NSW2116/2020|EPI ISL 500622|B.6|Australia|2020-04-27	0.0004034880	Oceania
Oceania|hCoV-19/Australia/VIC870/2020|EPI ISL 427125|B.1.5|Australia|2020-04-05	Oceania|hCoV-19/Australia/NSW2116/2020|EPI ISL 500622|B.6|Australia|2020-04-27	0.0003706539	Oceania
Oceania|hCoV-19/Australia/VIC1071/2020|EPI ISL 430581|B.1|Australia|2020-04-05	Oceania|hCoV-19/Australia/NSW2116/2020|EPI ISL 500622|B.6|Australia|2020-04-27	0.0004045605	Oceania
Oceania|hCoV-19/Australia/VIC873/2020|EPI ISL 427128|B.1|Australia|2020-04-05	Oceania|hCoV-19/Australia/NSW2116/2020|EPI ISL 500622|B.6|Australia|2020-04-27	0.0004385860	Oceania
Oceania|hCoV-19/Australia/WA83/2020|EPI ISL 512736|B.1.1|Australia|2020-04-05	Oceania|hCoV-19/Australia/NSW2116/2020|EPI ISL 500622|B.6|Australia|2020-04-27	0.0005913558	Oceania
Oceania|hCoV-19/Australia/VIC872/2020|EPI ISL 427127|B.52|Australia|2020-04-05	Oceania|hCoV-19/Australia/NSW2116/2020|EPI ISL 500622|B.6|Australia|2020-04-27	0.0004488707	Oceania
Oceania|hCoV-19/New Zealand/20VR2098/2020|EPI ISL 548125|B.1.1|New Zealand|2020-04-05	Oceania|hCoV-19/Australia/NSW2116/2020|EPI ISL 500622|B.6|Australia|2020-04-27	0.0004910105	Oceania
Oceania|hCoV-19/New Zealand/20VR2092/2020|EPI ISL 456373|B.1|New Zealand|2020-04-05	Oceania|hCoV-19/Australia/NSW2116/2020|EPI ISL 500622|B.6|Australia|2020-04-27	0.0004561283	Oceania
Oceania|hCoV-19/Australia/SAP027/2020|EPI ISL 468009|B.1|Australia|2020-04-06	Oceania|hCoV-19/Australia/NSW2116/2020|EPI ISL 500622|B.6|Australia|2020-04-27	0.0004367929	Oceania
Oceania|hCoV-19/Australia/VIC881/2020|EPI ISL 427135|B.1.1|Australia|2020-04-06	Oceania|hCoV-19/Australia/NSW2116/2020|EPI ISL 500622|B.6|Australia|2020-04-27	0.0005377083	Oceania
Oceania|hCoV-19/Australia/VIC883/2020|EPI ISL 427136|B.1.356|Australia|2020-04-06	Oceania|hCoV-19/Australia/NSW2116/2020|EPI ISL 500622|B.6|Australia|2020-04-27	0.0005378246	Oceania
Oceania|hCoV-19/Australia/WA15/2020|EPI ISL 470833|B.1|Australia|2020-04-06	Oceania|hCoV-19/Australia/NSW2116/2020|EPI ISL 500622|B.6|Australia|2020-04-27	0.0004368083	Oceania
Oceania|hCoV-19/Australia/VIC884/2020|EPI ISL 427137|B.1|Australia|2020-04-06	Oceania|hCoV-19/Australia/NSW2116/2020|EPI ISL 500622|B.6|Australia|2020-04-27	0.0003697943	Oceania
Oceania|hCoV-19/Australia/VIC1080/2020|EPI ISL 430579|B.1|Australia|2020-04-06	Oceania|hCoV-19/Australia/NSW2116/2020|EPI ISL 500622|B.6|Australia|2020-04-27	0.0005376681	Oceania
Oceania|hCoV-19/Australia/NSW2577/2020|EPI ISL 527062|B.1|Australia|2020-04-06	Oceania|hCoV-19/Australia/NSW2116/2020|EPI ISL 500622|B.6|Australia|2020-04-27	0.0004704186	Oceania
Oceania|hCoV-19/Australia/NSW544/2020|EPI ISL 455083|B.1.5|Australia|2020-04-06	Oceania|hCoV-19/Australia/NSW2116/2020|EPI ISL 500622|B.6|Australia|2020-04-27	0.0004423740	Oceania
Oceania|hCoV-19/Australia/NSW381/2020|EPI ISL 451641|B.1.5|Australia|2020-04-06	Oceania|hCoV-19/Australia/NSW2116/2020|EPI ISL 500622|B.6|Australia|2020-04-27	0.0003402408	Oceania
Oceania|hCoV-19/Australia/NSW321/2020|EPI ISL 451583|B.1|Australia|2020-04-06	Oceania|hCoV-19/Australia/NSW2116/2020|EPI ISL 500622|B.6|Australia|2020-04-27	0.0004764210	Oceania
Oceania|hCoV-19/Australia/VIC887/2020|EPI ISL 427140|B.31|Australia|2020-04-06	Oceania|hCoV-19/Australia/NSW2116/2020|EPI ISL 500622|B.6|Australia|2020-04-27	0.0005397256	Oceania
Oceania|hCoV-19/Australia/VIC1089/2020|EPI ISL 430673|B.1.1|Australia|2020-04-06	Oceania|hCoV-19/Australia/NSW2116/2020|EPI ISL 500622|B.6|Australia|2020-04-27	0.0005085533	Oceania
Oceania|hCoV-19/Australia/VIC885/2020|EPI ISL 427138|B.1|Australia|2020-04-06	Oceania|hCoV-19/Australia/NSW2116/2020|EPI ISL 500622|B.6|Australia|2020-04-27	0.0004409512	Oceania
Oceania|hCoV-19/Australia/VIC1088/2020|EPI ISL 521864|B.6|Australia|2020-04-06	Oceania|hCoV-19/Australia/NSW2116/2020|EPI ISL 500622|B.6|Australia|2020-04-27	0.0000678555	Oceania
Oceania|hCoV-19/New Zealand/20VR2066/2020|EPI ISL 456357|B.31|New Zealand|2020-04-06	Oceania|hCoV-19/Australia/NSW2116/2020|EPI ISL 500622|B.6|Australia|2020-04-27	0.0005097681	Oceania
Oceania|hCoV-19/Australia/VIC888/2020|EPI ISL 427141|B.1|Australia|2020-04-06	Oceania|hCoV-19/Australia/NSW2116/2020|EPI ISL 500622|B.6|Australia|2020-04-27	0.0004769077	Oceania
Oceania|hCoV-19/Australia/VIC1078/2020|EPI ISL 430564|B.1|Australia|2020-04-06	Oceania|hCoV-19/Australia/NSW2116/2020|EPI ISL 500622|B.6|Australia|2020-04-27	0.0005163757	Oceania
Oceania|hCoV-19/Australia/WA44/2020|EPI ISL 470861|B.1|Australia|2020-04-07	Oceania|hCoV-19/Australia/NSW2116/2020|EPI ISL 500622|B.6|Australia|2020-04-27	0.0005040384	Oceania
Oceania|hCoV-19/Australia/VIC1112/2020|EPI ISL 430573|B.1|Australia|2020-04-07	Oceania|hCoV-19/Australia/NSW2116/2020|EPI ISL 500622|B.6|Australia|2020-04-27	0.0004368034	Oceania
Oceania|hCoV-19/Australia/SAP297/2020|EPI ISL 468025|B.1.5|Australia|2020-04-07	Oceania|hCoV-19/Australia/NSW2116/2020|EPI ISL 500622|B.6|Australia|2020-04-27	0.0004031693	Oceania
Oceania|hCoV-19/Australia/NSW383/2020|EPI ISL 451643|B.1.5|Australia|2020-04-07	Oceania|hCoV-19/Australia/NSW2116/2020|EPI ISL 500622|B.6|Australia|2020-04-27	0.0005104288	Oceania
Oceania|hCoV-19/Australia/NSW604/2020|EPI ISL 478716|B.1|Australia|2020-04-07	Oceania|hCoV-19/Australia/NSW2116/2020|EPI ISL 500622|B.6|Australia|2020-04-27	0.0005445293	Oceania
Oceania|hCoV-19/Australia/ACT0051/2020|EPI ISL 498518|B.1|Australia|2020-04-07	Oceania|hCoV-19/Australia/NSW2116/2020|EPI ISL 500622|B.6|Australia|2020-04-27	0.0005040920	Oceania
Oceania|hCoV-19/Australia/VIC1279/2020|EPI ISL 430678|B.1.1|Australia|2020-04-07	Oceania|hCoV-19/Australia/NSW2116/2020|EPI ISL 500622|B.6|Australia|2020-04-27	0.0005042059	Oceania
Oceania|hCoV-19/Australia/SAP298/2020|EPI ISL 468007|B.1.5|Australia|2020-04-07	Oceania|hCoV-19/Australia/NSW2116/2020|EPI ISL 500622|B.6|Australia|2020-04-27	0.0004038611	Oceania
Oceania|hCoV-19/Australia/VIC1094/2020|EPI ISL 430583|B.1.5|Australia|2020-04-07	Oceania|hCoV-19/Australia/NSW2116/2020|EPI ISL 500622|B.6|Australia|2020-04-27	0.0004378843	Oceania
Oceania|hCoV-19/Australia/VIC1110/2020|EPI ISL 430569|B.1.1|Australia|2020-04-07	Oceania|hCoV-19/Australia/NSW2116/2020|EPI ISL 500622|B.6|Australia|2020-04-27	0.0005068355	Oceania
Oceania|hCoV-19/Australia/VIC1109/2020|EPI ISL 430618|B.1|Australia|2020-04-07	Oceania|hCoV-19/Australia/NSW2116/2020|EPI ISL 500622|B.6|Australia|2020-04-27	0.0005406106	Oceania
Oceania|hCoV-19/Australia/VIC1113/2020|EPI ISL 430575|B.1|Australia|2020-04-07	Oceania|hCoV-19/Australia/NSW2116/2020|EPI ISL 500622|B.6|Australia|2020-04-27	0.0005413238	Oceania
Oceania|hCoV-19/Australia/WA43/2020|EPI ISL 470860|B.1|Australia|2020-04-07	Oceania|hCoV-19/Australia/NSW2116/2020|EPI ISL 500622|B.6|Australia|2020-04-27	0.0005098454	Oceania
Oceania|hCoV-19/Australia/VIC1106/2020|EPI ISL 430588|B.1.265|Australia|2020-04-07	Oceania|hCoV-19/Australia/NSW2116/2020|EPI ISL 500622|B.6|Australia|2020-04-27	0.0005442193	Oceania
Oceania|hCoV-19/Australia/TAS60/2020|EPI ISL 522733|B.1|Australia|2020-04-07	Oceania|hCoV-19/Australia/NSW2116/2020|EPI ISL 500622|B.6|Australia|2020-04-27	0.0005461868	Oceania
Oceania|hCoV-19/New Zealand/20VR2046/2020|EPI ISL 456345|B.1.5|New Zealand|2020-04-07	Oceania|hCoV-19/Australia/NSW2116/2020|EPI ISL 500622|B.6|Australia|2020-04-27	0.0003799710	Oceania
Oceania|hCoV-19/New Zealand/20VR2072/2020|EPI ISL 456359|B|New Zealand|2020-04-07	Oceania|hCoV-19/Australia/NSW2116/2020|EPI ISL 500622|B.6|Australia|2020-04-27	0.0003480432	Oceania
Oceania|hCoV-19/Australia/VIC1111/2020|EPI ISL 430570|B.1|Australia|2020-04-07	Oceania|hCoV-19/Australia/NSW2116/2020|EPI ISL 500622|B.6|Australia|2020-04-27	0.0004884127	Oceania
Oceania|hCoV-19/Australia/SAP301/2020|EPI ISL 467986|B.1|Australia|2020-04-07	Oceania|hCoV-19/Australia/NSW2116/2020|EPI ISL 500622|B.6|Australia|2020-04-27	0.0005270113	Oceania
Oceania|hCoV-19/Australia/VIC1092/2020|EPI ISL 430582|B.1|Australia|2020-04-07	Oceania|hCoV-19/Australia/NSW2116/2020|EPI ISL 500622|B.6|Australia|2020-04-27	0.0004580207	Oceania
Oceania|hCoV-19/Australia/VIC1280/2020|EPI ISL 430709|B.1.1|Australia|2020-04-07	Oceania|hCoV-19/Australia/NSW2116/2020|EPI ISL 500622|B.6|Australia|2020-04-27	0.0005186912	Oceania
Oceania|hCoV-19/Australia/WA45/2020|EPI ISL 470862|B.1|Australia|2020-04-08	Oceania|hCoV-19/Australia/NSW2116/2020|EPI ISL 500622|B.6|Australia|2020-04-27	0.0005712675	Oceania
Oceania|hCoV-19/Australia/QLD969/2020|EPI ISL 530233|B.1|Australia|2020-04-08	Oceania|hCoV-19/Australia/NSW2116/2020|EPI ISL 500622|B.6|Australia|2020-04-27	0.0004368034	Oceania
Oceania|hCoV-19/Australia/WA17/2020|EPI ISL 470835|B.1|Australia|2020-04-08	Oceania|hCoV-19/Australia/NSW2116/2020|EPI ISL 500622|B.6|Australia|2020-04-27	0.0004368083	Oceania
Oceania|hCoV-19/Australia/NSW595/2020|EPI ISL 478707|B.1.1|Australia|2020-04-08	Oceania|hCoV-19/Australia/NSW2116/2020|EPI ISL 500622|B.6|Australia|2020-04-27	0.0004764265	Oceania
Oceania|hCoV-19/Australia/NSW603/2020|EPI ISL 478715|B.1|Australia|2020-04-08	Oceania|hCoV-19/Australia/NSW2116/2020|EPI ISL 500622|B.6|Australia|2020-04-27	0.0005445293	Oceania
Oceania|hCoV-19/Australia/NSW302/2020|EPI ISL 451566|B.1.5|Australia|2020-04-08	Oceania|hCoV-19/Australia/NSW2116/2020|EPI ISL 500622|B.6|Australia|2020-04-27	0.0003742901	Oceania
Oceania|hCoV-19/Australia/NSW294/2020|EPI ISL 451558|B.1.1.33|Australia|2020-04-08	Oceania|hCoV-19/Australia/NSW2116/2020|EPI ISL 500622|B.6|Australia|2020-04-27	0.0005104677	Oceania
Oceania|hCoV-19/Australia/NSW352/2020|EPI ISL 451613|B.1.5|Australia|2020-04-08	Oceania|hCoV-19/Australia/NSW2116/2020|EPI ISL 500622|B.6|Australia|2020-04-27	0.0003402408	Oceania
Oceania|hCoV-19/Australia/WA60/2020|EPI ISL 512713|B.1|Australia|2020-04-08	Oceania|hCoV-19/Australia/NSW2116/2020|EPI ISL 500622|B.6|Australia|2020-04-27	0.0005105114	Oceania
Oceania|hCoV-19/Australia/WA104/2020|EPI ISL 512757|B.1|Australia|2020-04-08	Oceania|hCoV-19/Australia/NSW2116/2020|EPI ISL 500622|B.6|Australia|2020-04-27	0.0004423835	Oceania
Oceania|hCoV-19/Australia/WA61/2020|EPI ISL 512714|B.1|Australia|2020-04-08	Oceania|hCoV-19/Australia/NSW2116/2020|EPI ISL 500622|B.6|Australia|2020-04-27	0.0004083574	Oceania
Oceania|hCoV-19/Australia/VIC1135/2020|EPI ISL 430601|B.1.370|Australia|2020-04-08	Oceania|hCoV-19/Australia/NSW2116/2020|EPI ISL 500622|B.6|Australia|2020-04-27	0.0005376798	Oceania
Oceania|hCoV-19/Australia/VIC1281/2020|EPI ISL 430676|B.1.1|Australia|2020-04-08	Oceania|hCoV-19/Australia/NSW2116/2020|EPI ISL 500622|B.6|Australia|2020-04-27	0.0005042229	Oceania
Oceania|hCoV-19/Australia/VIC1119/2020|EPI ISL 430567|B.1|Australia|2020-04-08	Oceania|hCoV-19/Australia/NSW2116/2020|EPI ISL 500622|B.6|Australia|2020-04-27	0.0005046664	Oceania
Oceania|hCoV-19/Australia/VIC899/2020|EPI ISL 427149|B.52|Australia|2020-04-08	Oceania|hCoV-19/Australia/NSW2116/2020|EPI ISL 500622|B.6|Australia|2020-04-27	0.0004385898	Oceania
Oceania|hCoV-19/Australia/VIC-CBA5/2020|EPI ISL 430065|B.1.1.71|Australia|2020-04-08	Oceania|hCoV-19/Australia/NSW2116/2020|EPI ISL 500622|B.6|Australia|2020-04-27	0.0006075316	Oceania
Oceania|hCoV-19/Australia/VIC1139/2020|EPI ISL 430610|B.1|Australia|2020-04-08	Oceania|hCoV-19/Australia/NSW2116/2020|EPI ISL 500622|B.6|Australia|2020-04-27	0.0005748407	Oceania
Oceania|hCoV-19/Australia/VIC1134/2020|EPI ISL 430600|B.1|Australia|2020-04-08	Oceania|hCoV-19/Australia/NSW2116/2020|EPI ISL 500622|B.6|Australia|2020-04-27	0.0004733552	Oceania
Oceania|hCoV-19/Australia/VIC1143/2020|EPI ISL 430614|B.1.1|Australia|2020-04-08	Oceania|hCoV-19/Australia/NSW2116/2020|EPI ISL 500622|B.6|Australia|2020-04-27	0.0005072207	Oceania
Oceania|hCoV-19/Australia/VIC1137/2020|EPI ISL 430607|B.1|Australia|2020-04-08	Oceania|hCoV-19/Australia/NSW2116/2020|EPI ISL 500622|B.6|Australia|2020-04-27	0.0004395945	Oceania
Oceania|hCoV-19/Australia/VIC1138/2020|EPI ISL 430609|B.1.1|Australia|2020-04-08	Oceania|hCoV-19/Australia/NSW2116/2020|EPI ISL 500622|B.6|Australia|2020-04-27	0.0004734786	Oceania
Oceania|hCoV-19/Australia/VIC-CBA6/2020|EPI ISL 430066|B.1|Australia|2020-04-08	Oceania|hCoV-19/Australia/NSW2116/2020|EPI ISL 500622|B.6|Australia|2020-04-27	0.0005801015	Oceania
Oceania|hCoV-19/Australia/VIC1136/2020|EPI ISL 430606|B|Australia|2020-04-08	Oceania|hCoV-19/Australia/NSW2116/2020|EPI ISL 500622|B.6|Australia|2020-04-27	0.0003769911	Oceania
Oceania|hCoV-19/New Zealand/20VR2074/2020|EPI ISL 456361|B.1.1|New Zealand|2020-04-08	Oceania|hCoV-19/Australia/NSW2116/2020|EPI ISL 500622|B.6|Australia|2020-04-27	0.0004139618	Oceania
Oceania|hCoV-19/Australia/VIC1140/2020|EPI ISL 430611|B.1|Australia|2020-04-08	Oceania|hCoV-19/Australia/NSW2116/2020|EPI ISL 500622|B.6|Australia|2020-04-27	0.0005908489	Oceania
Oceania|hCoV-19/Australia/VIC1363/2020|EPI ISL 561517|B.1.1|Australia|2020-04-08	Oceania|hCoV-19/Australia/NSW2116/2020|EPI ISL 500622|B.6|Australia|2020-04-27	0.0005576784	Oceania
Oceania|hCoV-19/Australia/VIC1127/2020|EPI ISL 430608|B.1.1|Australia|2020-04-08	Oceania|hCoV-19/Australia/NSW2116/2020|EPI ISL 500622|B.6|Australia|2020-04-27	0.0004572676	Oceania
Oceania|hCoV-19/Australia/VIC1132/2020|EPI ISL 430593|B.1|Australia|2020-04-08	Oceania|hCoV-19/Australia/NSW2116/2020|EPI ISL 500622|B.6|Australia|2020-04-27	0.0005410680	Oceania
Oceania|hCoV-19/Australia/QLD966/2020|EPI ISL 530234|B.1|Australia|2020-04-09	Oceania|hCoV-19/Australia/NSW2116/2020|EPI ISL 500622|B.6|Australia|2020-04-27	0.0005040710	Oceania
Oceania|hCoV-19/Australia/VIC1159/2020|EPI ISL 430604|B.1.370|Australia|2020-04-09	Oceania|hCoV-19/Australia/NSW2116/2020|EPI ISL 500622|B.6|Australia|2020-04-27	0.0005040390	Oceania
Oceania|hCoV-19/Australia/NSW2437/2020|EPI ISL 527017|B.1.1.33|Australia|2020-04-09	Oceania|hCoV-19/Australia/NSW2116/2020|EPI ISL 500622|B.6|Australia|2020-04-27	0.0005712841	Oceania
Oceania|hCoV-19/Australia/NSW2534/2020|EPI ISL 527038|B.1.98|Australia|2020-04-09	Oceania|hCoV-19/Australia/NSW2116/2020|EPI ISL 500622|B.6|Australia|2020-04-27	0.0006049225	Oceania
Oceania|hCoV-19/Australia/NSW673/2020|EPI ISL 513316|B.1.1.33|Australia|2020-04-09	Oceania|hCoV-19/Australia/NSW2116/2020|EPI ISL 500622|B.6|Australia|2020-04-27	0.0005445102	Oceania
Oceania|hCoV-19/Australia/NSW602/2020|EPI ISL 478714|B.1|Australia|2020-04-09	Oceania|hCoV-19/Australia/NSW2116/2020|EPI ISL 500622|B.6|Australia|2020-04-27	0.0005445293	Oceania
Oceania|hCoV-19/Australia/VIC1161/2020|EPI ISL 430615|B.1|Australia|2020-04-09	Oceania|hCoV-19/Australia/NSW2116/2020|EPI ISL 500622|B.6|Australia|2020-04-27	0.0005377633	Oceania
Oceania|hCoV-19/Australia/VIC1284/2020|EPI ISL 430701|B.1.5|Australia|2020-04-09	Oceania|hCoV-19/Australia/NSW2116/2020|EPI ISL 500622|B.6|Australia|2020-04-27	0.0004035016	Oceania
Oceania|hCoV-19/Australia/VIC1158/2020|EPI ISL 430602|B.1.1|Australia|2020-04-09	Oceania|hCoV-19/Australia/NSW2116/2020|EPI ISL 500622|B.6|Australia|2020-04-27	0.0005045621	Oceania
Oceania|hCoV-19/Australia/VIC1160/2020|EPI ISL 430605|B.1.370|Australia|2020-04-09	Oceania|hCoV-19/Australia/NSW2116/2020|EPI ISL 500622|B.6|Australia|2020-04-27	0.0005072086	Oceania
Oceania|hCoV-19/Australia/VIC1162/2020|EPI ISL 430616|B.1|Australia|2020-04-09	Oceania|hCoV-19/Australia/NSW2116/2020|EPI ISL 500622|B.6|Australia|2020-04-27	0.0004396688	Oceania
Oceania|hCoV-19/Australia/VIC1355/2020|EPI ISL 430638|B.1.1|Australia|2020-04-09	Oceania|hCoV-19/Australia/NSW2116/2020|EPI ISL 500622|B.6|Australia|2020-04-27	0.0004736067	Oceania
Oceania|hCoV-19/Australia/VIC1248/2020|EPI ISL 436114|B.1.5|Australia|2020-04-09	Oceania|hCoV-19/Australia/NSW2116/2020|EPI ISL 500622|B.6|Australia|2020-04-27	0.0004058896	Oceania
Oceania|hCoV-19/Australia/SAP095/2020|EPI ISL 451129|B.1|Australia|2020-04-09	Oceania|hCoV-19/Australia/NSW2116/2020|EPI ISL 500622|B.6|Australia|2020-04-27	0.0005753832	Oceania
Oceania|hCoV-19/Australia/VIC1247/2020|EPI ISL 436113|B.1.1|Australia|2020-04-09	Oceania|hCoV-19/Australia/NSW2116/2020|EPI ISL 500622|B.6|Australia|2020-04-27	0.0004745859	Oceania
Oceania|hCoV-19/Australia/VIC1164/2020|EPI ISL 430624|B.1.22|Australia|2020-04-09	Oceania|hCoV-19/Australia/NSW2116/2020|EPI ISL 500622|B.6|Australia|2020-04-27	0.0005437940	Oceania
Oceania|hCoV-19/New Zealand/20VR2048/2020|EPI ISL 456346|B.1|New Zealand|2020-04-09	Oceania|hCoV-19/Australia/NSW2116/2020|EPI ISL 500622|B.6|Australia|2020-04-27	0.0004150343	Oceania
Oceania|hCoV-19/Australia/VIC1285/2020|EPI ISL 430702|B.1.5|Australia|2020-04-09	Oceania|hCoV-19/Australia/NSW2116/2020|EPI ISL 500622|B.6|Australia|2020-04-27	0.0004221059	Oceania
Oceania|hCoV-19/Australia/VIC1178/2020|EPI ISL 430674|B.1.1|Australia|2020-04-10	Oceania|hCoV-19/Australia/NSW2116/2020|EPI ISL 500622|B.6|Australia|2020-04-27	0.0005378079	Oceania
Oceania|hCoV-19/Australia/VIC1313/2020|EPI ISL 430714|B.1.5|Australia|2020-04-10	Oceania|hCoV-19/Australia/NSW2116/2020|EPI ISL 500622|B.6|Australia|2020-04-27	0.0004036508	Oceania
Oceania|hCoV-19/Australia/VIC1300/2020|EPI ISL 430677|B.1.1|Australia|2020-04-10	Oceania|hCoV-19/Australia/NSW2116/2020|EPI ISL 500622|B.6|Australia|2020-04-27	0.0005048677	Oceania
Oceania|hCoV-19/Australia/VIC1303/2020|EPI ISL 430694|B.1.1|Australia|2020-04-10	Oceania|hCoV-19/Australia/NSW2116/2020|EPI ISL 500622|B.6|Australia|2020-04-27	0.0005397854	Oceania
Oceania|hCoV-19/Australia/VIC1174/2020|EPI ISL 430623|B.1.370|Australia|2020-04-10	Oceania|hCoV-19/Australia/NSW2116/2020|EPI ISL 500622|B.6|Australia|2020-04-27	0.0005071570	Oceania
Oceania|hCoV-19/Australia/VIC1312/2020|EPI ISL 562136|B.1.5|Australia|2020-04-10	Oceania|hCoV-19/Australia/NSW2116/2020|EPI ISL 500622|B.6|Australia|2020-04-27	0.0004075567	Oceania
Oceania|hCoV-19/Australia/VIC1176/2020|EPI ISL 430630|B.1.5|Australia|2020-04-10	Oceania|hCoV-19/Australia/NSW2116/2020|EPI ISL 500622|B.6|Australia|2020-04-27	0.0003750891	Oceania
Oceania|hCoV-19/Australia/VIC1250/2020|EPI ISL 436115|B.1.1|Australia|2020-04-10	Oceania|hCoV-19/Australia/NSW2116/2020|EPI ISL 500622|B.6|Australia|2020-04-27	0.0005463454	Oceania
Oceania|hCoV-19/Australia/VIC1175/2020|EPI ISL 430625|B.1.22|Australia|2020-04-10	Oceania|hCoV-19/Australia/NSW2116/2020|EPI ISL 500622|B.6|Australia|2020-04-27	0.0005472340	Oceania
Oceania|hCoV-19/Australia/VIC1316/2020|EPI ISL 430690|B.1.370|Australia|2020-04-11	Oceania|hCoV-19/Australia/NSW2116/2020|EPI ISL 500622|B.6|Australia|2020-04-27	0.0005376773	Oceania
Oceania|hCoV-19/Australia/QLD961/2020|EPI ISL 530236|B.1.1|Australia|2020-04-11	Oceania|hCoV-19/Australia/NSW2116/2020|EPI ISL 500622|B.6|Australia|2020-04-27	0.0004704403	Oceania
Oceania|hCoV-19/Australia/NSW2570/2020|EPI ISL 527057|B.1|Australia|2020-04-11	Oceania|hCoV-19/Australia/NSW2116/2020|EPI ISL 500622|B.6|Australia|2020-04-27	0.0005040478	Oceania
Oceania|hCoV-19/Australia/QLD971/2020|EPI ISL 530235|B.1|Australia|2020-04-11	Oceania|hCoV-19/Australia/NSW2116/2020|EPI ISL 500622|B.6|Australia|2020-04-27	0.0005376620	Oceania
Oceania|hCoV-19/Australia/NSW494/2020|EPI ISL 455034|B.1.5|Australia|2020-04-11	Oceania|hCoV-19/Australia/NSW2116/2020|EPI ISL 500622|B.6|Australia|2020-04-27	0.0003742726	Oceania
Oceania|hCoV-19/Australia/NSW332/2020|EPI ISL 451594|B.1.1.33|Australia|2020-04-11	Oceania|hCoV-19/Australia/NSW2116/2020|EPI ISL 500622|B.6|Australia|2020-04-27	0.0005104677	Oceania
Oceania|hCoV-19/Australia/VIC1256/2020|EPI ISL 436120|B.1.370|Australia|2020-04-11	Oceania|hCoV-19/Australia/NSW2116/2020|EPI ISL 500622|B.6|Australia|2020-04-27	0.0005410401	Oceania
Oceania|hCoV-19/Australia/VIC1317/2020|EPI ISL 430691|B.1.1|Australia|2020-04-11	Oceania|hCoV-19/Australia/NSW2116/2020|EPI ISL 500622|B.6|Australia|2020-04-27	0.0005076742	Oceania
Oceania|hCoV-19/Australia/VIC1319/2020|EPI ISL 430700|B.1|Australia|2020-04-11	Oceania|hCoV-19/Australia/NSW2116/2020|EPI ISL 500622|B.6|Australia|2020-04-27	0.0004407112	Oceania
Oceania|hCoV-19/Australia/VIC1321/2020|EPI ISL 430704|B.4|Australia|2020-04-11	Oceania|hCoV-19/Australia/NSW2116/2020|EPI ISL 500622|B.6|Australia|2020-04-27	0.0005434471	Oceania
Oceania|hCoV-19/Australia/VIC1187/2020|EPI ISL 430675|B.1|Australia|2020-04-11	Oceania|hCoV-19/Australia/NSW2116/2020|EPI ISL 500622|B.6|Australia|2020-04-27	0.0005465865	Oceania
Oceania|hCoV-19/Australia/VIC1181/2020|EPI ISL 430627|B.1.1|Australia|2020-04-11	Oceania|hCoV-19/Australia/NSW2116/2020|EPI ISL 500622|B.6|Australia|2020-04-27	0.0006179904	Oceania
Oceania|hCoV-19/Australia/VIC1260/2020|EPI ISL 436123|B.4|Australia|2020-04-11	Oceania|hCoV-19/Australia/NSW2116/2020|EPI ISL 500622|B.6|Australia|2020-04-27	0.0005509119	Oceania
Oceania|hCoV-19/Australia/VIC1183/2020|EPI ISL 430628|B.1.1|Australia|2020-04-11	Oceania|hCoV-19/Australia/NSW2116/2020|EPI ISL 500622|B.6|Australia|2020-04-27	0.0006370140	Oceania
Oceania|hCoV-19/Australia/NSW2571/2020|EPI ISL 527058|B.1.98|Australia|2020-04-12	Oceania|hCoV-19/Australia/NSW2116/2020|EPI ISL 500622|B.6|Australia|2020-04-27	0.0005713032	Oceania
Oceania|hCoV-19/Australia/VIC1329/2020|EPI ISL 430696|B.1.370|Australia|2020-04-12	Oceania|hCoV-19/Australia/NSW2116/2020|EPI ISL 500622|B.6|Australia|2020-04-27	0.0005376955	Oceania
Oceania|hCoV-19/Australia/ACT0059/2020|EPI ISL 498523|B.1|Australia|2020-04-12	Oceania|hCoV-19/Australia/NSW2116/2020|EPI ISL 500622|B.6|Australia|2020-04-27	0.0005040923	Oceania
Oceania|hCoV-19/Australia/VIC1267/2020|EPI ISL 436126|B.1.370|Australia|2020-04-12	Oceania|hCoV-19/Australia/NSW2116/2020|EPI ISL 500622|B.6|Australia|2020-04-27	0.0005413149	Oceania
Oceania|hCoV-19/Australia/VIC1353/2020|EPI ISL 430716|B.1.1|Australia|2020-04-12	Oceania|hCoV-19/Australia/NSW2116/2020|EPI ISL 500622|B.6|Australia|2020-04-27	0.0005077554	Oceania
Oceania|hCoV-19/Australia/NSW2120/2020|EPI ISL 509498|B.1.1|Australia|2020-04-13	Oceania|hCoV-19/Australia/NSW2116/2020|EPI ISL 500622|B.6|Australia|2020-04-27	0.0006385790	Oceania
Oceania|hCoV-19/Australia/NSW601/2020|EPI ISL 478713|B.1|Australia|2020-04-13	Oceania|hCoV-19/Australia/NSW2116/2020|EPI ISL 500622|B.6|Australia|2020-04-27	0.0005785743	Oceania
Oceania|hCoV-19/Australia/NSW377/2020|EPI ISL 451637|B.1.5|Australia|2020-04-13	Oceania|hCoV-19/Australia/NSW2116/2020|EPI ISL 500622|B.6|Australia|2020-04-27	0.0003402408	Oceania
Oceania|hCoV-19/Australia/VIC1336/2020|EPI ISL 430698|B.1.1|Australia|2020-04-13	Oceania|hCoV-19/Australia/NSW2116/2020|EPI ISL 500622|B.6|Australia|2020-04-27	0.0005044322	Oceania
Oceania|hCoV-19/Australia/VIC1369/2020|EPI ISL 563808|B.1.370|Australia|2020-04-13	Oceania|hCoV-19/Australia/NSW2116/2020|EPI ISL 500622|B.6|Australia|2020-04-27	0.0005410403	Oceania
Oceania|hCoV-19/Australia/VIC1340/2020|EPI ISL 430686|B.1|Australia|2020-04-13	Oceania|hCoV-19/Australia/NSW2116/2020|EPI ISL 500622|B.6|Australia|2020-04-27	0.0005074401	Oceania
Oceania|hCoV-19/Australia/VIC1337/2020|EPI ISL 430699|B.1.1|Australia|2020-04-13	Oceania|hCoV-19/Australia/NSW2116/2020|EPI ISL 500622|B.6|Australia|2020-04-27	0.0004850579	Oceania
Oceania|hCoV-19/Australia/WA38/2020|EPI ISL 470855|B.1|Australia|2020-04-14	Oceania|hCoV-19/Australia/NSW2116/2020|EPI ISL 500622|B.6|Australia|2020-04-27	0.0005376832	Oceania
Oceania|hCoV-19/Australia/NSW367/2020|EPI ISL 451628|B.1|Australia|2020-04-14	Oceania|hCoV-19/Australia/NSW2116/2020|EPI ISL 500622|B.6|Australia|2020-04-27	0.0003742901	Oceania
Oceania|hCoV-19/Australia/NSW356/2020|EPI ISL 451617|B.1.5|Australia|2020-04-14	Oceania|hCoV-19/Australia/NSW2116/2020|EPI ISL 500622|B.6|Australia|2020-04-27	0.0003402408	Oceania
Oceania|hCoV-19/Australia/NSW610/2020|EPI ISL 490019|B.1.1|Australia|2020-04-14	Oceania|hCoV-19/Australia/NSW2116/2020|EPI ISL 500622|B.6|Australia|2020-04-27	0.0005785811	Oceania
Oceania|hCoV-19/Australia/VIC1344/2020|EPI ISL 430697|B.1|Australia|2020-04-14	Oceania|hCoV-19/Australia/NSW2116/2020|EPI ISL 500622|B.6|Australia|2020-04-27	0.0004368472	Oceania
Oceania|hCoV-19/Australia/VIC1345/2020|EPI ISL 430708|B.1.370|Australia|2020-04-14	Oceania|hCoV-19/Australia/NSW2116/2020|EPI ISL 500622|B.6|Australia|2020-04-27	0.0005399381	Oceania
Oceania|hCoV-19/Australia/VIC1382/2020|EPI ISL 456419|B.1.1.1|Australia|2020-04-14	Oceania|hCoV-19/Australia/NSW2116/2020|EPI ISL 500622|B.6|Australia|2020-04-27	0.0006414179	Oceania
Oceania|hCoV-19/Australia/VIC1386/2020|EPI ISL 521871|B.1|Australia|2020-04-14	Oceania|hCoV-19/Australia/NSW2116/2020|EPI ISL 500622|B.6|Australia|2020-04-27	0.0004052914	Oceania
Oceania|hCoV-19/Australia/VIC5145/2020|EPI ISL 519947|B.1.255|Australia|2020-04-14	Oceania|hCoV-19/Australia/NSW2116/2020|EPI ISL 500622|B.6|Australia|2020-04-27	0.0004391046	Oceania
Oceania|hCoV-19/Australia/VIC1273/2020|EPI ISL 436131|B.1|Australia|2020-04-14	Oceania|hCoV-19/Australia/NSW2116/2020|EPI ISL 500622|B.6|Australia|2020-04-27	0.0004397283	Oceania
Oceania|hCoV-19/Australia/VIC1372/2020|EPI ISL 456414|B.1.1|Australia|2020-04-14	Oceania|hCoV-19/Australia/NSW2116/2020|EPI ISL 500622|B.6|Australia|2020-04-27	0.0006094933	Oceania
Oceania|hCoV-19/Australia/VIC1373/2020|EPI ISL 456415|B.1.1|Australia|2020-04-14	Oceania|hCoV-19/Australia/NSW2116/2020|EPI ISL 500622|B.6|Australia|2020-04-27	0.0005457785	Oceania
Oceania|hCoV-19/Australia/VIC1387/2020|EPI ISL 561935|B.1.1.33|Australia|2020-04-14	Oceania|hCoV-19/Australia/NSW2116/2020|EPI ISL 500622|B.6|Australia|2020-04-27	0.0005122795	Oceania
Oceania|hCoV-19/Australia/VIC1274/2020|EPI ISL 436132|B.1.370|Australia|2020-04-14	Oceania|hCoV-19/Australia/NSW2116/2020|EPI ISL 500622|B.6|Australia|2020-04-27	0.0005549930	Oceania
Oceania|hCoV-19/New Zealand/20VR2539/2020|EPI ISL 456383|B.1|New Zealand|2020-04-15	Oceania|hCoV-19/Australia/NSW2116/2020|EPI ISL 500622|B.6|Australia|2020-04-27	0.0005040384	Oceania
Oceania|hCoV-19/New Zealand/20VR2556/2020|EPI ISL 456386|B.1|New Zealand|2020-04-15	Oceania|hCoV-19/Australia/NSW2116/2020|EPI ISL 500622|B.6|Australia|2020-04-27	0.0005376775	Oceania
Oceania|hCoV-19/Australia/QLD1017/2020|EPI ISL 530277|B.1|Australia|2020-04-15	Oceania|hCoV-19/Australia/NSW2116/2020|EPI ISL 500622|B.6|Australia|2020-04-27	0.0004704133	Oceania
Oceania|hCoV-19/Australia/QLD964/2020|EPI ISL 530238|B.1.5|Australia|2020-04-15	Oceania|hCoV-19/Australia/NSW2116/2020|EPI ISL 500622|B.6|Australia|2020-04-27	0.0005040390	Oceania
Oceania|hCoV-19/New Zealand/20VR2541/2020|EPI ISL 456384|B.1.1|New Zealand|2020-04-15	Oceania|hCoV-19/Australia/NSW2116/2020|EPI ISL 500622|B.6|Australia|2020-04-27	0.0004704403	Oceania
Oceania|hCoV-19/New Zealand/20VR2485/2020|EPI ISL 456380|B.1.1|New Zealand|2020-04-15	Oceania|hCoV-19/Australia/NSW2116/2020|EPI ISL 500622|B.6|Australia|2020-04-27	0.0004705668	Oceania
Oceania|hCoV-19/New Zealand/20VR2554/2020|EPI ISL 456385|B.1.5|New Zealand|2020-04-15	Oceania|hCoV-19/Australia/NSW2116/2020|EPI ISL 500622|B.6|Australia|2020-04-27	0.0004705315	Oceania
Oceania|hCoV-19/New Zealand/20VR2495/2020|EPI ISL 456381|B.1.1|New Zealand|2020-04-15	Oceania|hCoV-19/Australia/NSW2116/2020|EPI ISL 500622|B.6|Australia|2020-04-27	0.0005042374	Oceania
Oceania|hCoV-19/Australia/NSW943/2020|EPI ISL 545015|B.1.370|Australia|2020-04-15	Oceania|hCoV-19/Australia/NSW2116/2020|EPI ISL 500622|B.6|Australia|2020-04-27	0.0005444941	Oceania
Oceania|hCoV-19/Australia/NSW362/2020|EPI ISL 451623|B.1|Australia|2020-04-15	Oceania|hCoV-19/Australia/NSW2116/2020|EPI ISL 500622|B.6|Australia|2020-04-27	0.0003742726	Oceania
Oceania|hCoV-19/New Zealand/20VR2475/2020|EPI ISL 456379|B.1.1.296|New Zealand|2020-04-15	Oceania|hCoV-19/Australia/NSW2116/2020|EPI ISL 500622|B.6|Australia|2020-04-27	0.0005714709	Oceania
Oceania|hCoV-19/Australia/VIC1400/2020|EPI ISL 456433|B.1.370|Australia|2020-04-15	Oceania|hCoV-19/Australia/NSW2116/2020|EPI ISL 500622|B.6|Australia|2020-04-27	0.0005410404	Oceania
Oceania|hCoV-19/Australia/VIC1399/2020|EPI ISL 456432|B.1.370|Australia|2020-04-15	Oceania|hCoV-19/Australia/NSW2116/2020|EPI ISL 500622|B.6|Australia|2020-04-27	0.0005460985	Oceania
Oceania|hCoV-19/Australia/VIC1396/2020|EPI ISL 456430|B.1.1.1|Australia|2020-04-15	Oceania|hCoV-19/Australia/NSW2116/2020|EPI ISL 500622|B.6|Australia|2020-04-27	0.0005485125	Oceania
Oceania|hCoV-19/Australia/WA105/2020|EPI ISL 512758|B.1|Australia|2020-04-16	Oceania|hCoV-19/Australia/NSW2116/2020|EPI ISL 500622|B.6|Australia|2020-04-27	0.0004423796	Oceania
Oceania|hCoV-19/Australia/VIC1882/2020|EPI ISL 480592|B.1|Australia|2020-04-16	Oceania|hCoV-19/Australia/NSW2116/2020|EPI ISL 500622|B.6|Australia|2020-04-27	0.0005071847	Oceania
Oceania|hCoV-19/Australia/VIC1410/2020|EPI ISL 456429|B.1|Australia|2020-04-16	Oceania|hCoV-19/Australia/NSW2116/2020|EPI ISL 500622|B.6|Australia|2020-04-27	0.0004402196	Oceania
Oceania|hCoV-19/Australia/VIC1408/2020|EPI ISL 456426|B.1.1.1|Australia|2020-04-16	Oceania|hCoV-19/Australia/NSW2116/2020|EPI ISL 500622|B.6|Australia|2020-04-27	0.0005769334	Oceania
Oceania|hCoV-19/Australia/VIC1404/2020|EPI ISL 456422|B.1.1.1|Australia|2020-04-16	Oceania|hCoV-19/Australia/NSW2116/2020|EPI ISL 500622|B.6|Australia|2020-04-27	0.0005780120	Oceania
Oceania|hCoV-19/Australia/VIC1407/2020|EPI ISL 456424|B.1.1.1|Australia|2020-04-16	Oceania|hCoV-19/Australia/NSW2116/2020|EPI ISL 500622|B.6|Australia|2020-04-27	0.0005814913	Oceania
Oceania|hCoV-19/Australia/VIC1409/2020|EPI ISL 456428|B.1.1|Australia|2020-04-16	Oceania|hCoV-19/Australia/NSW2116/2020|EPI ISL 500622|B.6|Australia|2020-04-27	0.0005171862	Oceania
Oceania|hCoV-19/Australia/NSW2573/2020|EPI ISL 527059|B.1.1.1|Australia|2020-04-17	Oceania|hCoV-19/Australia/NSW2116/2020|EPI ISL 500622|B.6|Australia|2020-04-27	0.0006721575	Oceania
Oceania|hCoV-19/Australia/NSW353/2020|EPI ISL 451614|B.1.5|Australia|2020-04-17	Oceania|hCoV-19/Australia/NSW2116/2020|EPI ISL 500622|B.6|Australia|2020-04-27	0.0003402408	Oceania
Oceania|hCoV-19/Australia/NSW355/2020|EPI ISL 451616|B.1|Australia|2020-04-17	Oceania|hCoV-19/Australia/NSW2116/2020|EPI ISL 500622|B.6|Australia|2020-04-27	0.0003742901	Oceania
Oceania|hCoV-19/Australia/NSW600/2020|EPI ISL 478712|B.1|Australia|2020-04-17	Oceania|hCoV-19/Australia/NSW2116/2020|EPI ISL 500622|B.6|Australia|2020-04-27	0.0005445293	Oceania
Oceania|hCoV-19/Australia/NSW354/2020|EPI ISL 451615|B.1.5|Australia|2020-04-17	Oceania|hCoV-19/Australia/NSW2116/2020|EPI ISL 500622|B.6|Australia|2020-04-27	0.0004083059	Oceania
Oceania|hCoV-19/Australia/VIC1436/2020|EPI ISL 456441|B.1|Australia|2020-04-17	Oceania|hCoV-19/Australia/NSW2116/2020|EPI ISL 500622|B.6|Australia|2020-04-27	0.0004724498	Oceania
Oceania|hCoV-19/Australia/VIC1433/2020|EPI ISL 456440|B.1|Australia|2020-04-17	Oceania|hCoV-19/Australia/NSW2116/2020|EPI ISL 500622|B.6|Australia|2020-04-27	0.0004734992	Oceania
Oceania|hCoV-19/Australia/VIC1427/2020|EPI ISL 561936|B.1.5|Australia|2020-04-17	Oceania|hCoV-19/Australia/NSW2116/2020|EPI ISL 500622|B.6|Australia|2020-04-27	0.0004097271	Oceania
Oceania|hCoV-19/Australia/VIC1431/2020|EPI ISL 456438|B.1.1|Australia|2020-04-17	Oceania|hCoV-19/Australia/NSW2116/2020|EPI ISL 500622|B.6|Australia|2020-04-27	0.0005229210	Oceania
Oceania|hCoV-19/Australia/VIC1438/2020|EPI ISL 456442|B.1.1|Australia|2020-04-18	Oceania|hCoV-19/Australia/NSW2116/2020|EPI ISL 500622|B.6|Australia|2020-04-27	0.0004732854	Oceania
Oceania|hCoV-19/Australia/VIC1437/2020|EPI ISL 456437|B.1.1.1|Australia|2020-04-18	Oceania|hCoV-19/Australia/NSW2116/2020|EPI ISL 500622|B.6|Australia|2020-04-27	0.0006685727	Oceania
Oceania|hCoV-19/Australia/NSW363/2020|EPI ISL 451624|B.1.212|Australia|2020-04-19	Oceania|hCoV-19/Australia/NSW2116/2020|EPI ISL 500622|B.6|Australia|2020-04-27	0.0003742887	Oceania
Oceania|hCoV-19/Australia/VIC1441/2020|EPI ISL 456443|B.1|Australia|2020-04-19	Oceania|hCoV-19/Australia/NSW2116/2020|EPI ISL 500622|B.6|Australia|2020-04-27	0.0004395348	Oceania
Oceania|hCoV-19/Australia/VIC1440/2020|EPI ISL 563977|B.1|Australia|2020-04-19	Oceania|hCoV-19/Australia/NSW2116/2020|EPI ISL 500622|B.6|Australia|2020-04-27	0.0004395499	Oceania
Oceania|hCoV-19/Australia/WA37/2020|EPI ISL 470854|B.1|Australia|2020-04-20	Oceania|hCoV-19/Australia/NSW2116/2020|EPI ISL 500622|B.6|Australia|2020-04-27	0.0005040936	Oceania
Oceania|hCoV-19/Australia/NSW593/2020|EPI ISL 478705|B.1|Australia|2020-04-20	Oceania|hCoV-19/Australia/NSW2116/2020|EPI ISL 500622|B.6|Australia|2020-04-27	0.0005104378	Oceania
Oceania|hCoV-19/Australia/NSW369/2020|EPI ISL 451630|B.1.5|Australia|2020-04-20	Oceania|hCoV-19/Australia/NSW2116/2020|EPI ISL 500622|B.6|Australia|2020-04-27	0.0003402408	Oceania
Oceania|hCoV-19/Australia/VIC1450/2020|EPI ISL 562066|B.1|Australia|2020-04-20	Oceania|hCoV-19/Australia/NSW2116/2020|EPI ISL 500622|B.6|Australia|2020-04-27	0.0004422258	Oceania
Oceania|hCoV-19/Australia/NSW2574/2020|EPI ISL 527060|B|Australia|2020-04-21	Oceania|hCoV-19/Australia/NSW2116/2020|EPI ISL 500622|B.6|Australia|2020-04-27	0.0004367958	Oceania
Oceania|hCoV-19/Australia/NSW382/2020|EPI ISL 451642|B.1.5|Australia|2020-04-21	Oceania|hCoV-19/Australia/NSW2116/2020|EPI ISL 500622|B.6|Australia|2020-04-27	0.0005104288	Oceania
Oceania|hCoV-19/Australia/VIC1459/2020|EPI ISL 456448|B.1|Australia|2020-04-21	Oceania|hCoV-19/Australia/NSW2116/2020|EPI ISL 500622|B.6|Australia|2020-04-27	0.0004711946	Oceania
Oceania|hCoV-19/Australia/VIC1464/2020|EPI ISL 456446|B.1|Australia|2020-04-21	Oceania|hCoV-19/Australia/NSW2116/2020|EPI ISL 500622|B.6|Australia|2020-04-27	0.0004395351	Oceania
Oceania|hCoV-19/Australia/NSW488/2020|EPI ISL 455028|B.1.5|Australia|2020-04-22	Oceania|hCoV-19/Australia/NSW2116/2020|EPI ISL 500622|B.6|Australia|2020-04-27	0.0003402407	Oceania
Oceania|hCoV-19/Australia/VIC1466/2020|EPI ISL 456449|B.31|Australia|2020-04-22	Oceania|hCoV-19/Australia/NSW2116/2020|EPI ISL 500622|B.6|Australia|2020-04-27	0.0004094100	Oceania
Oceania|hCoV-19/Australia/VIC1465/2020|EPI ISL 456447|B.1|Australia|2020-04-22	Oceania|hCoV-19/Australia/NSW2116/2020|EPI ISL 500622|B.6|Australia|2020-04-27	0.0004496740	Oceania
Oceania|hCoV-19/Australia/NSW491/2020|EPI ISL 455031|B.1|Australia|2020-04-23	Oceania|hCoV-19/Australia/NSW2116/2020|EPI ISL 500622|B.6|Australia|2020-04-27	0.0003742727	Oceania
Oceania|hCoV-19/Australia/NSW489/2020|EPI ISL 455029|B.1.5|Australia|2020-04-23	Oceania|hCoV-19/Australia/NSW2116/2020|EPI ISL 500622|B.6|Australia|2020-04-27	0.0003402408	Oceania
Oceania|hCoV-19/New Zealand/20VR3004/2020|EPI ISL 456396|B.1.1|New Zealand|2020-04-25	Oceania|hCoV-19/Australia/NSW2116/2020|EPI ISL 500622|B.6|Australia|2020-04-27	0.0005040766	Oceania
Oceania|hCoV-19/New Zealand/20VR2659/2020|EPI ISL 456388|B.1.1|New Zealand|2020-04-25	Oceania|hCoV-19/Australia/NSW2116/2020|EPI ISL 500622|B.6|Australia|2020-04-27	0.0004704403	Oceania
Oceania|hCoV-19/New Zealand/20VR3003/2020|EPI ISL 456395|B.1.1|New Zealand|2020-04-25	Oceania|hCoV-19/Australia/NSW2116/2020|EPI ISL 500622|B.6|Australia|2020-04-27	0.0005043140	Oceania
Oceania|hCoV-19/New Zealand/20VR2917/2020|EPI ISL 456390|B.1.370|New Zealand|2020-04-25	Oceania|hCoV-19/Australia/NSW2116/2020|EPI ISL 500622|B.6|Australia|2020-04-27	0.0005041538	Oceania
Oceania|hCoV-19/New Zealand/20VR3045/2020|EPI ISL 456402|B.1.1|New Zealand|2020-04-25	Oceania|hCoV-19/Australia/NSW2116/2020|EPI ISL 500622|B.6|Australia|2020-04-27	0.0004705035	Oceania
Oceania|hCoV-19/New Zealand/20VR3040/2020|EPI ISL 456401|B|New Zealand|2020-04-25	Oceania|hCoV-19/Australia/NSW2116/2020|EPI ISL 500622|B.6|Australia|2020-04-27	0.0003424543	Oceania
Oceania|hCoV-19/New Zealand/20VR2717/2020|EPI ISL 456389|B.1.5|New Zealand|2020-04-25	Oceania|hCoV-19/Australia/NSW2116/2020|EPI ISL 500622|B.6|Australia|2020-04-27	0.0004142533	Oceania
Oceania|hCoV-19/Australia/WA58/2020|EPI ISL 470875|B.1|Australia|2020-04-26	Oceania|hCoV-19/Australia/NSW2116/2020|EPI ISL 500622|B.6|Australia|2020-04-27	0.0004725459	Oceania
Oceania|hCoV-19/Australia/NSW495/2020|EPI ISL 455035|B.1.5|Australia|2020-04-26	Oceania|hCoV-19/Australia/NSW2116/2020|EPI ISL 500622|B.6|Australia|2020-04-27	0.0003402406	Oceania
Oceania|hCoV-19/Australia/NSW2115/2020|EPI ISL 500621|B.1.5|Australia|2020-04-26	Oceania|hCoV-19/Australia/NSW2116/2020|EPI ISL 500622|B.6|Australia|2020-04-27	0.0003695954	Oceania
Oceania|hCoV-19/Australia/NSW02/2020|EPI ISL 408976|B|Australia|2020-01-22	Oceania|hCoV-19/Australia/VIC1489/2020|EPI ISL 456456|B.1|Australia|2020-04-27	0.0002698569	Oceania
Oceania|hCoV-19/Australia/NSW01/2020|EPI ISL 407893|A|Australia|2020-01-24	Oceania|hCoV-19/Australia/VIC1489/2020|EPI ISL 456456|B.1|Australia|2020-04-27	0.0002694718	Oceania
Oceania|hCoV-19/Australia/NSW04/2020|EPI ISL 417030|A|Australia|2020-01-24	Oceania|hCoV-19/Australia/VIC1489/2020|EPI ISL 456456|B.1|Australia|2020-04-27	0.0003705466	Oceania
Oceania|hCoV-19/Australia/VIC02/2020|EPI ISL 416410|B|Australia|2020-01-24	Oceania|hCoV-19/Australia/VIC1489/2020|EPI ISL 456456|B.1|Australia|2020-04-27	0.0002719757	Oceania
Oceania|hCoV-19/Australia/VIC01/2020|EPI ISL 406844|B|Australia|2020-01-25	Oceania|hCoV-19/Australia/VIC1489/2020|EPI ISL 456456|B.1|Australia|2020-04-27	0.0003032921	Oceania
Oceania|hCoV-19/Australia/NSW03/2020|EPI ISL 408977|B|Australia|2020-01-25	Oceania|hCoV-19/Australia/VIC1489/2020|EPI ISL 456456|B.1|Australia|2020-04-27	0.0002357939	Oceania
Oceania|hCoV-19/Australia/NSW2153/2020|EPI ISL 509505|B.1.5|Australia|2020-01-25	Oceania|hCoV-19/Australia/VIC1489/2020|EPI ISL 456456|B.1|Australia|2020-04-27	0.0001010483	Oceania
Oceania|hCoV-19/Australia/QLD01/2020|EPI ISL 407894|A|Australia|2020-01-28	Oceania|hCoV-19/Australia/VIC1489/2020|EPI ISL 456456|B.1|Australia|2020-04-27	0.0003368730	Oceania
Oceania|hCoV-19/Australia/VPRL014/2020|EPI ISL 455603|B.1|Australia|2020-01-30	Oceania|hCoV-19/Australia/VIC1489/2020|EPI ISL 456456|B.1|Australia|2020-04-27	0.0002694718	Oceania
Oceania|hCoV-19/Australia/QLD02/2020|EPI ISL 407896|A|Australia|2020-01-30	Oceania|hCoV-19/Australia/VIC1489/2020|EPI ISL 456456|B.1|Australia|2020-04-27	0.0004042642	Oceania
Oceania|hCoV-19/Australia/SA01/2020|EPI ISL 480778|B.1|Australia|2020-01-30	Oceania|hCoV-19/Australia/VIC1489/2020|EPI ISL 456456|B.1|Australia|2020-04-27	0.0002698353	Oceania
Oceania|hCoV-19/Australia/SA04/2020|EPI ISL 480781|B.1|Australia|2020-01-30	Oceania|hCoV-19/Australia/VIC1489/2020|EPI ISL 456456|B.1|Australia|2020-04-27	0.0002710877	Oceania
Oceania|hCoV-19/Australia/VIC13/2020|EPI ISL 419733|B|Australia|2020-01-31	Oceania|hCoV-19/Australia/VIC1489/2020|EPI ISL 456456|B.1|Australia|2020-04-27	0.0003373064	Oceania
Oceania|hCoV-19/Australia/VIC14/2020|EPI ISL 419734|B|Australia|2020-02-02	Oceania|hCoV-19/Australia/VIC1489/2020|EPI ISL 456456|B.1|Australia|2020-04-27	0.0002395832	Oceania
Oceania|hCoV-19/Australia/QLD03/2020|EPI ISL 410717|A|Australia|2020-02-05	Oceania|hCoV-19/Australia/VIC1489/2020|EPI ISL 456456|B.1|Australia|2020-04-27	0.0003705679	Oceania
Oceania|hCoV-19/Australia/QLD04/2020|EPI ISL 410718|A|Australia|2020-02-05	Oceania|hCoV-19/Australia/VIC1489/2020|EPI ISL 456456|B.1|Australia|2020-04-27	0.0003368730	Oceania
Oceania|hCoV-19/Australia/VIC07/2020|EPI ISL 416415|A|Australia|2020-02-08	Oceania|hCoV-19/Australia/VIC1489/2020|EPI ISL 456456|B.1|Australia|2020-04-27	0.0003705679	Oceania
Oceania|hCoV-19/Australia/SAP097/2020|EPI ISL 468039|B|Australia|2020-02-22	Oceania|hCoV-19/Australia/VIC1489/2020|EPI ISL 456456|B.1|Australia|2020-04-27	0.0003031900	Oceania
Oceania|hCoV-19/Australia/WA11/2020|EPI ISL 420456|B|Australia|2020-02-22	Oceania|hCoV-19/Australia/VIC1489/2020|EPI ISL 456456|B.1|Australia|2020-04-27	0.0003032066	Oceania
Oceania|hCoV-19/Australia/WA34/2020|EPI ISL 470851|B|Australia|2020-02-27	Oceania|hCoV-19/Australia/VIC1489/2020|EPI ISL 456456|B.1|Australia|2020-04-27	0.0003031760	Oceania
Oceania|hCoV-19/New Zealand/20VR0174/2020|EPI ISL 413490|B.4|New Zealand|2020-02-27	Oceania|hCoV-19/Australia/VIC1489/2020|EPI ISL 456456|B.1|Australia|2020-04-27	0.0003706646	Oceania
Oceania|hCoV-19/Australia/NSW05/2020|EPI ISL 412975|B.4|Australia|2020-02-28	Oceania|hCoV-19/Australia/VIC1489/2020|EPI ISL 456456|B.1|Australia|2020-04-27	0.0004043132	Oceania
Oceania|hCoV-19/Australia/QLDID922/2020|EPI ISL 418799|B|Australia|2020-02-28	Oceania|hCoV-19/Australia/VIC1489/2020|EPI ISL 456456|B.1|Australia|2020-04-27	0.0003705572	Oceania
Oceania|hCoV-19/Australia/NSW09/2020|EPI ISL 413595|B.4|Australia|2020-02-28	Oceania|hCoV-19/Australia/VIC1489/2020|EPI ISL 456456|B.1|Australia|2020-04-27	0.0004435757	Oceania
Oceania|hCoV-19/Australia/NSW08/2020|EPI ISL 413594|B|Australia|2020-02-28	Oceania|hCoV-19/Australia/VIC1489/2020|EPI ISL 456456|B.1|Australia|2020-04-27	0.0002046759	Oceania
Oceania|hCoV-19/Australia/NSW10/2020|EPI ISL 413596|B|Australia|2020-02-28	Oceania|hCoV-19/Australia/VIC1489/2020|EPI ISL 456456|B.1|Australia|2020-04-27	0.0002046829	Oceania
Oceania|hCoV-19/Australia/NSW219/2020|EPI ISL 427643|B|Australia|2020-02-28	Oceania|hCoV-19/Australia/VIC1489/2020|EPI ISL 456456|B.1|Australia|2020-04-27	0.0002046899	Oceania
Oceania|hCoV-19/Australia/NSW07/2020|EPI ISL 413214|B.4|Australia|2020-02-29	Oceania|hCoV-19/Australia/VIC1489/2020|EPI ISL 456456|B.1|Australia|2020-04-27	0.0003706020	Oceania
Oceania|hCoV-19/Australia/QLD09/2020|EPI ISL 414414|B.4|Australia|2020-02-29	Oceania|hCoV-19/Australia/VIC1489/2020|EPI ISL 456456|B.1|Australia|2020-04-27	0.0004043016	Oceania
Oceania|hCoV-19/Australia/NSW06/2020|EPI ISL 413213|B.4|Australia|2020-02-29	Oceania|hCoV-19/Australia/VIC1489/2020|EPI ISL 456456|B.1|Australia|2020-04-27	0.0004380100	Oceania
Oceania|hCoV-19/New Zealand/20VR0189/2020|EPI ISL 416519|B.1.1|New Zealand|2020-03-02	Oceania|hCoV-19/Australia/VIC1489/2020|EPI ISL 456456|B.1|Australia|2020-04-27	0.0001684221	Oceania
Oceania|hCoV-19/Australia/VIC04/2020|EPI ISL 416412|B.4|Australia|2020-03-02	Oceania|hCoV-19/Australia/VIC1489/2020|EPI ISL 456456|B.1|Australia|2020-04-27	0.0005054170	Oceania
Oceania|hCoV-19/Australia/NSW11/2020|EPI ISL 413597|B.4|Australia|2020-03-02	Oceania|hCoV-19/Australia/VIC1489/2020|EPI ISL 456456|B.1|Australia|2020-04-27	0.0003411809	Oceania
Oceania|hCoV-19/Australia/NSW217/2020|EPI ISL 427644|B.4|Australia|2020-03-02	Oceania|hCoV-19/Australia/VIC1489/2020|EPI ISL 456456|B.1|Australia|2020-04-27	0.0003411925	Oceania
Oceania|hCoV-19/Australia/SAP098/2020|EPI ISL 483066|B.4|Australia|2020-03-03	Oceania|hCoV-19/Australia/VIC1489/2020|EPI ISL 456456|B.1|Australia|2020-04-27	0.0004380504	Oceania
Oceania|hCoV-19/Australia/NSW15/2020|EPI ISL 417383|B.4|Australia|2020-03-03	Oceania|hCoV-19/Australia/VIC1489/2020|EPI ISL 456456|B.1|Australia|2020-04-27	0.0004380024	Oceania
Oceania|hCoV-19/New Zealand/20VR1109/2020|EPI ISL 456190|B.31|New Zealand|2020-03-03	Oceania|hCoV-19/Australia/VIC1489/2020|EPI ISL 456456|B.1|Australia|2020-04-27	0.0005728724	Oceania
Oceania|hCoV-19/Australia/NSW14/2020|EPI ISL 413600|B.4|Australia|2020-03-03	Oceania|hCoV-19/Australia/VIC1489/2020|EPI ISL 456456|B.1|Australia|2020-04-27	0.0003411848	Oceania
Oceania|hCoV-19/Australia/NSW22/2020|EPI ISL 427649|B.4|Australia|2020-03-03	Oceania|hCoV-19/Australia/VIC1489/2020|EPI ISL 456456|B.1|Australia|2020-04-27	0.0003753305	Oceania
Oceania|hCoV-19/Australia/VPRL004/2020|EPI ISL 455596|B.4|Australia|2020-03-03	Oceania|hCoV-19/Australia/VIC1489/2020|EPI ISL 456456|B.1|Australia|2020-04-27	0.0004380799	Oceania
Oceania|hCoV-19/Australia/SAP217/2020|EPI ISL 483073|B|Australia|2020-03-03	Oceania|hCoV-19/Australia/VIC1489/2020|EPI ISL 456456|B.1|Australia|2020-04-27	0.0003405103	Oceania
Oceania|hCoV-19/Australia/SAP099/2020|EPI ISL 468038|B.4|Australia|2020-03-04	Oceania|hCoV-19/Australia/VIC1489/2020|EPI ISL 456456|B.1|Australia|2020-04-27	0.0004717782	Oceania
Oceania|hCoV-19/Australia/NSW21/2020|EPI ISL 417386|B.4|Australia|2020-03-04	Oceania|hCoV-19/Australia/VIC1489/2020|EPI ISL 456456|B.1|Australia|2020-04-27	0.0004043203	Oceania
Oceania|hCoV-19/Australia/WA06/2020|EPI ISL 420534|B.1.98|Australia|2020-03-04	Oceania|hCoV-19/Australia/VIC1489/2020|EPI ISL 456456|B.1|Australia|2020-04-27	0.0001349299	Oceania
Oceania|hCoV-19/Australia/NSW12/2020|EPI ISL 413598|B.4|Australia|2020-03-04	Oceania|hCoV-19/Australia/VIC1489/2020|EPI ISL 456456|B.1|Australia|2020-04-27	0.0004435757	Oceania
Oceania|hCoV-19/Australia/NSW23/2020|EPI ISL 427650|B.4|Australia|2020-03-04	Oceania|hCoV-19/Australia/VIC1489/2020|EPI ISL 456456|B.1|Australia|2020-04-27	0.0003753130	Oceania
Oceania|hCoV-19/Australia/NSW65/2020|EPI ISL 427645|B.4|Australia|2020-03-04	Oceania|hCoV-19/Australia/VIC1489/2020|EPI ISL 456456|B.1|Australia|2020-04-27	0.0004094408	Oceania
Oceania|hCoV-19/Australia/NSW13/2020|EPI ISL 413599|B.4|Australia|2020-03-04	Oceania|hCoV-19/Australia/VIC1489/2020|EPI ISL 456456|B.1|Australia|2020-04-27	0.0003753129	Oceania
Oceania|hCoV-19/New Zealand/20VR0195/2020|EPI ISL 534335|B.1.1|New Zealand|2020-03-04	Oceania|hCoV-19/Australia/VIC1489/2020|EPI ISL 456456|B.1|Australia|2020-04-27	0.0001716419	Oceania
Oceania|hCoV-19/Australia/NSW25/2020|EPI ISL 417388|B.6|Australia|2020-03-05	Oceania|hCoV-19/Australia/VIC1489/2020|EPI ISL 456456|B.1|Australia|2020-04-27	0.0004379772	Oceania
Oceania|hCoV-19/Australia/NSW18/2020|EPI ISL 417384|B.4|Australia|2020-03-05	Oceania|hCoV-19/Australia/VIC1489/2020|EPI ISL 456456|B.1|Australia|2020-04-27	0.0004379898	Oceania
Oceania|hCoV-19/Australia/NSW66/2020|EPI ISL 427646|B.4|Australia|2020-03-05	Oceania|hCoV-19/Australia/VIC1489/2020|EPI ISL 456456|B.1|Australia|2020-04-27	0.0004094408	Oceania
Oceania|hCoV-19/Australia/TAS54/2020|EPI ISL 522729|B.4|Australia|2020-03-05	Oceania|hCoV-19/Australia/VIC1489/2020|EPI ISL 456456|B.1|Australia|2020-04-27	0.0004059815	Oceania
Oceania|hCoV-19/New Zealand/20VR0206/2020|EPI ISL 416526|B.4|New Zealand|2020-03-05	Oceania|hCoV-19/Australia/VIC1489/2020|EPI ISL 456456|B.1|Australia|2020-04-27	0.0004120326	Oceania
Oceania|hCoV-19/Australia/NSW24/2020|EPI ISL 417387|B.4|Australia|2020-03-06	Oceania|hCoV-19/Australia/VIC1489/2020|EPI ISL 456456|B.1|Australia|2020-04-27	0.0004380100	Oceania
Oceania|hCoV-19/Australia/NSW19/2020|EPI ISL 417385|B.4|Australia|2020-03-06	Oceania|hCoV-19/Australia/VIC1489/2020|EPI ISL 456456|B.1|Australia|2020-04-27	0.0004380024	Oceania
Oceania|hCoV-19/Australia/NSW155/2020|EPI ISL 427647|B.1.1|Australia|2020-03-06	Oceania|hCoV-19/Australia/VIC1489/2020|EPI ISL 456456|B.1|Australia|2020-04-27	0.0001705705	Oceania
Oceania|hCoV-19/Australia/NSW33/2020|EPI ISL 427654|B.4|Australia|2020-03-06	Oceania|hCoV-19/Australia/VIC1489/2020|EPI ISL 456456|B.1|Australia|2020-04-27	0.0003753306	Oceania
Oceania|hCoV-19/Australia/VPRL002/2020|EPI ISL 455595|B|Australia|2020-03-06	Oceania|hCoV-19/Australia/VIC1489/2020|EPI ISL 456456|B.1|Australia|2020-04-27	0.0003369186	Oceania
Oceania|hCoV-19/Australia/VIC06/2020|EPI ISL 416414|B.4|Australia|2020-03-06	Oceania|hCoV-19/Australia/VIC1489/2020|EPI ISL 456456|B.1|Australia|2020-04-27	0.0004456646	Oceania
Oceania|hCoV-19/Australia/VIC18/2020|EPI ISL 419737|B.40|Australia|2020-03-07	Oceania|hCoV-19/Australia/VIC1489/2020|EPI ISL 456456|B.1|Australia|2020-04-27	0.0005391811	Oceania
Oceania|hCoV-19/Australia/NSW27/2020|EPI ISL 417390|B.1.1|Australia|2020-03-08	Oceania|hCoV-19/Australia/VIC1489/2020|EPI ISL 456456|B.1|Australia|2020-04-27	0.0002358006	Oceania
Oceania|hCoV-19/Australia/NSW28/2020|EPI ISL 417391|B.4|Australia|2020-03-08	Oceania|hCoV-19/Australia/VIC1489/2020|EPI ISL 456456|B.1|Australia|2020-04-27	0.0005054315	Oceania
Oceania|hCoV-19/Australia/NSW35/2020|EPI ISL 417393|B.4|Australia|2020-03-08	Oceania|hCoV-19/Australia/VIC1489/2020|EPI ISL 456456|B.1|Australia|2020-04-27	0.0004777070	Oceania
Oceania|hCoV-19/Australia/NSW29/2020|EPI ISL 427651|B|Australia|2020-03-08	Oceania|hCoV-19/Australia/VIC1489/2020|EPI ISL 456456|B.1|Australia|2020-04-27	0.0003070579	Oceania
Oceania|hCoV-19/Australia/NSW153/2020|EPI ISL 427653|B.1.1|Australia|2020-03-08	Oceania|hCoV-19/Australia/VIC1489/2020|EPI ISL 456456|B.1|Australia|2020-04-27	0.0001705705	Oceania
Oceania|hCoV-19/Australia/NSW375/2020|EPI ISL 451635|B.4|Australia|2020-03-08	Oceania|hCoV-19/Australia/VIC1489/2020|EPI ISL 456456|B.1|Australia|2020-04-27	0.0004777232	Oceania
Oceania|hCoV-19/Australia/NSW252/2020|EPI ISL 451517|B.4|Australia|2020-03-08	Oceania|hCoV-19/Australia/VIC1489/2020|EPI ISL 456456|B.1|Australia|2020-04-27	0.0004094408	Oceania
Oceania|hCoV-19/Australia/VIC19/2020|EPI ISL 419738|B.39|Australia|2020-03-08	Oceania|hCoV-19/Australia/VIC1489/2020|EPI ISL 456456|B.1|Australia|2020-04-27	0.0004762993	Oceania
Oceania|hCoV-19/Australia/NSW26/2020|EPI ISL 417389|B.4|Australia|2020-03-09	Oceania|hCoV-19/Australia/VIC1489/2020|EPI ISL 456456|B.1|Australia|2020-04-27	0.0005054371	Oceania
Oceania|hCoV-19/Australia/VIC23/2020|EPI ISL 419743|B.40|Australia|2020-03-09	Oceania|hCoV-19/Australia/VIC1489/2020|EPI ISL 456456|B.1|Australia|2020-04-27	0.0005054315	Oceania
Oceania|hCoV-19/Australia/VIC21/2020|EPI ISL 419740|B.40|Australia|2020-03-09	Oceania|hCoV-19/Australia/VIC1489/2020|EPI ISL 456456|B.1|Australia|2020-04-27	0.0005391380	Oceania
Oceania|hCoV-19/Australia/VIC22/2020|EPI ISL 419742|B.1|Australia|2020-03-09	Oceania|hCoV-19/Australia/VIC1489/2020|EPI ISL 456456|B.1|Australia|2020-04-27	0.0000673577	Oceania
Oceania|hCoV-19/Australia/NSW154/2020|EPI ISL 427652|B.1.1|Australia|2020-03-09	Oceania|hCoV-19/Australia/VIC1489/2020|EPI ISL 456456|B.1|Australia|2020-04-27	0.0001705705	Oceania
Oceania|hCoV-19/Australia/NSW2155/2020|EPI ISL 500633|B.4|Australia|2020-03-09	Oceania|hCoV-19/Australia/VIC1489/2020|EPI ISL 456456|B.1|Australia|2020-04-27	0.0004043286	Oceania
Oceania|hCoV-19/Australia/NSW2154/2020|EPI ISL 500632|B.1.1|Australia|2020-03-09	Oceania|hCoV-19/Australia/VIC1489/2020|EPI ISL 456456|B.1|Australia|2020-04-27	0.0002021243	Oceania
Oceania|hCoV-19/Australia/VIC26/2020|EPI ISL 419745|B.3|Australia|2020-03-10	Oceania|hCoV-19/Australia/VIC1489/2020|EPI ISL 456456|B.1|Australia|2020-04-27	0.0003031794	Oceania
Oceania|hCoV-19/Australia/NSW31/2020|EPI ISL 417392|B.4|Australia|2020-03-10	Oceania|hCoV-19/Australia/VIC1489/2020|EPI ISL 456456|B.1|Australia|2020-04-27	0.0004380024	Oceania
Oceania|hCoV-19/Australia/VIC30/2020|EPI ISL 419749|B.4|Australia|2020-03-10	Oceania|hCoV-19/Australia/VIC1489/2020|EPI ISL 456456|B.1|Australia|2020-04-27	0.0004043086	Oceania
Oceania|hCoV-19/Australia/VIC36/2020|EPI ISL 419765|B|Australia|2020-03-10	Oceania|hCoV-19/Australia/VIC1489/2020|EPI ISL 456456|B.1|Australia|2020-04-27	0.0003705915	Oceania
Oceania|hCoV-19/Australia/VIC31/2020|EPI ISL 419750|B.1|Australia|2020-03-10	Oceania|hCoV-19/Australia/VIC1489/2020|EPI ISL 456456|B.1|Australia|2020-04-27	0.0000000000	Oceania
Oceania|hCoV-19/Australia/NSW36/2020|EPI ISL 417394|B.40|Australia|2020-03-10	Oceania|hCoV-19/Australia/VIC1489/2020|EPI ISL 456456|B.1|Australia|2020-04-27	0.0004094460	Oceania
Oceania|hCoV-19/Australia/NSW38/2020|EPI ISL 417396|B.6|Australia|2020-03-10	Oceania|hCoV-19/Australia/VIC1489/2020|EPI ISL 456456|B.1|Australia|2020-04-27	0.0003753067	Oceania
Oceania|hCoV-19/Australia/NSW41/2020|EPI ISL 417399|B.40|Australia|2020-03-10	Oceania|hCoV-19/Australia/VIC1489/2020|EPI ISL 456456|B.1|Australia|2020-04-27	0.0003070474	Oceania
Oceania|hCoV-19/Australia/NSW44/2020|EPI ISL 417400|B.6|Australia|2020-03-10	Oceania|hCoV-19/Australia/VIC1489/2020|EPI ISL 456456|B.1|Australia|2020-04-27	0.0003752957	Oceania
Oceania|hCoV-19/Australia/NSW46/2020|EPI ISL 427658|B.3|Australia|2020-03-10	Oceania|hCoV-19/Australia/VIC1489/2020|EPI ISL 456456|B.1|Australia|2020-04-27	0.0002730088	Oceania
Oceania|hCoV-19/Australia/NSW51/2020|EPI ISL 427660|B.40|Australia|2020-03-10	Oceania|hCoV-19/Australia/VIC1489/2020|EPI ISL 456456|B.1|Australia|2020-04-27	0.0003070579	Oceania
Oceania|hCoV-19/Australia/NSW376/2020|EPI ISL 451636|B.4|Australia|2020-03-10	Oceania|hCoV-19/Australia/VIC1489/2020|EPI ISL 456456|B.1|Australia|2020-04-27	0.0004094528	Oceania
Oceania|hCoV-19/Australia/NSW103/2020|EPI ISL 427657|B.1.5|Australia|2020-03-10	Oceania|hCoV-19/Australia/VIC1489/2020|EPI ISL 456456|B.1|Australia|2020-04-27	0.0000682168	Oceania
Oceania|hCoV-19/Australia/NSW63/2020|EPI ISL 427664|B|Australia|2020-03-10	Oceania|hCoV-19/Australia/VIC1489/2020|EPI ISL 456456|B.1|Australia|2020-04-27	0.0002388262	Oceania
Oceania|hCoV-19/Australia/NSW49/2020|EPI ISL 427659|B.6|Australia|2020-03-10	Oceania|hCoV-19/Australia/VIC1489/2020|EPI ISL 456456|B.1|Australia|2020-04-27	0.0003753195	Oceania
Oceania|hCoV-19/Australia/NSW2159/2020|EPI ISL 500637|B.1.5|Australia|2020-03-10	Oceania|hCoV-19/Australia/VIC1489/2020|EPI ISL 456456|B.1|Australia|2020-04-27	0.0000673622	Oceania
Oceania|hCoV-19/Australia/VIC29/2020|EPI ISL 419748|B.1.1|Australia|2020-03-10	Oceania|hCoV-19/Australia/VIC1489/2020|EPI ISL 456456|B.1|Australia|2020-04-27	0.0002358165	Oceania
Oceania|hCoV-19/Australia/NSW2139/2020|EPI ISL 500627|B.4|Australia|2020-03-10	Oceania|hCoV-19/Australia/VIC1489/2020|EPI ISL 456456|B.1|Australia|2020-04-27	0.0004717522	Oceania
Oceania|hCoV-19/New Zealand/20VR0712/2020|EPI ISL 456163|B.1.1|New Zealand|2020-03-11	Oceania|hCoV-19/Australia/VIC1489/2020|EPI ISL 456456|B.1|Australia|2020-04-27	0.0001684221	Oceania
Oceania|hCoV-19/Australia/QLDID921/2020|EPI ISL 417033|B.6|Australia|2020-03-11	Oceania|hCoV-19/Australia/VIC1489/2020|EPI ISL 456456|B.1|Australia|2020-04-27	0.0003705808	Oceania
Oceania|hCoV-19/Australia/VIC44/2020|EPI ISL 419767|B.1|Australia|2020-03-11	Oceania|hCoV-19/Australia/VIC1489/2020|EPI ISL 456456|B.1|Australia|2020-04-27	0.0001010415	Oceania
Oceania|hCoV-19/Australia/VIC39/2020|EPI ISL 419757|B.1|Australia|2020-03-11	Oceania|hCoV-19/Australia/VIC1489/2020|EPI ISL 456456|B.1|Australia|2020-04-27	0.0000673585	Oceania
Oceania|hCoV-19/Australia/QLDID920/2020|EPI ISL 417032|B.1.5|Australia|2020-03-11	Oceania|hCoV-19/Australia/VIC1489/2020|EPI ISL 456456|B.1|Australia|2020-04-27	0.0000673577	Oceania
Oceania|hCoV-19/Australia/VIC45/2020|EPI ISL 419802|B.1.1|Australia|2020-03-11	Oceania|hCoV-19/Australia/VIC1489/2020|EPI ISL 456456|B.1|Australia|2020-04-27	0.0001684221	Oceania
Oceania|hCoV-19/Australia/NSW40/2020|EPI ISL 417398|B.4|Australia|2020-03-11	Oceania|hCoV-19/Australia/VIC1489/2020|EPI ISL 456456|B.1|Australia|2020-04-27	0.0004435809	Oceania
Oceania|hCoV-19/Australia/NSW52/2020|EPI ISL 417405|B|Australia|2020-03-11	Oceania|hCoV-19/Australia/VIC1489/2020|EPI ISL 456456|B.1|Australia|2020-04-27	0.0003070475	Oceania
Oceania|hCoV-19/Australia/NSW39/2020|EPI ISL 417397|B.1.5|Australia|2020-03-11	Oceania|hCoV-19/Australia/VIC1489/2020|EPI ISL 456456|B.1|Australia|2020-04-27	0.0000682144	Oceania
Oceania|hCoV-19/Australia/NSW102/2020|EPI ISL 427656|B.1.5|Australia|2020-03-11	Oceania|hCoV-19/Australia/VIC1489/2020|EPI ISL 456456|B.1|Australia|2020-04-27	0.0000682168	Oceania
Oceania|hCoV-19/Australia/NSW34/2020|EPI ISL 427655|B.4|Australia|2020-03-11	Oceania|hCoV-19/Australia/VIC1489/2020|EPI ISL 456456|B.1|Australia|2020-04-27	0.0004094601	Oceania
Oceania|hCoV-19/Australia/VIC38/2020|EPI ISL 419756|B.1.6|Australia|2020-03-11	Oceania|hCoV-19/Australia/VIC1489/2020|EPI ISL 456456|B.1|Australia|2020-04-27	0.0001684102	Oceania
Oceania|hCoV-19/Australia/NSW218/2020|EPI ISL 427665|B.3|Australia|2020-03-11	Oceania|hCoV-19/Australia/VIC1489/2020|EPI ISL 456456|B.1|Australia|2020-04-27	0.0003070719	Oceania
Oceania|hCoV-19/Australia/VIC43/2020|EPI ISL 419763|B.1.1|Australia|2020-03-11	Oceania|hCoV-19/Australia/VIC1489/2020|EPI ISL 456456|B.1|Australia|2020-04-27	0.0002021404	Oceania
Oceania|hCoV-19/Australia/NSW2156/2020|EPI ISL 500634|B.39|Australia|2020-03-11	Oceania|hCoV-19/Australia/VIC1489/2020|EPI ISL 456456|B.1|Australia|2020-04-27	0.0004380466	Oceania
Oceania|hCoV-19/Australia/TAS124/2020|EPI ISL 522589|B|Australia|2020-03-11	Oceania|hCoV-19/Australia/VIC1489/2020|EPI ISL 456456|B.1|Australia|2020-04-27	0.0003441525	Oceania
Oceania|hCoV-19/New Zealand/CoV002/2020|EPI ISL 417212|B.31|New Zealand|2020-03-11	Oceania|hCoV-19/Australia/VIC1489/2020|EPI ISL 456456|B.1|Australia|2020-04-27	0.0004396752	Oceania
Oceania|hCoV-19/Australia/VIC50/2020|EPI ISL 419766|B.1|Australia|2020-03-12	Oceania|hCoV-19/Australia/VIC1489/2020|EPI ISL 456456|B.1|Australia|2020-04-27	0.0000000000	Oceania
Oceania|hCoV-19/Australia/VIC55/2020|EPI ISL 419776|B|Australia|2020-03-12	Oceania|hCoV-19/Australia/VIC1489/2020|EPI ISL 456456|B.1|Australia|2020-04-27	0.0003705808	Oceania
Oceania|hCoV-19/Australia/VIC52/2020|EPI ISL 419768|B.1.1.71|Australia|2020-03-12	Oceania|hCoV-19/Australia/VIC1489/2020|EPI ISL 456456|B.1|Australia|2020-04-27	0.0002694920	Oceania
Oceania|hCoV-19/Australia/VIC58/2020|EPI ISL 419784|B.4|Australia|2020-03-12	Oceania|hCoV-19/Australia/VIC1489/2020|EPI ISL 456456|B.1|Australia|2020-04-27	0.0003705915	Oceania
Oceania|hCoV-19/Australia/VIC54/2020|EPI ISL 419770|B.1|Australia|2020-03-12	Oceania|hCoV-19/Australia/VIC1489/2020|EPI ISL 456456|B.1|Australia|2020-04-27	0.0001010415	Oceania
Oceania|hCoV-19/Australia/VIC47/2020|EPI ISL 419759|B.40|Australia|2020-03-12	Oceania|hCoV-19/Australia/VIC1489/2020|EPI ISL 456456|B.1|Australia|2020-04-27	0.0005391630	Oceania
Oceania|hCoV-19/Australia/NSW50/2020|EPI ISL 417404|B.1.1|Australia|2020-03-12	Oceania|hCoV-19/Australia/VIC1489/2020|EPI ISL 456456|B.1|Australia|2020-04-27	0.0002046819	Oceania
Oceania|hCoV-19/Australia/NSW254/2020|EPI ISL 451519|B.4|Australia|2020-03-12	Oceania|hCoV-19/Australia/VIC1489/2020|EPI ISL 456456|B.1|Australia|2020-04-27	0.0005118569	Oceania
Oceania|hCoV-19/Australia/VIC48/2020|EPI ISL 419762|B.1|Australia|2020-03-12	Oceania|hCoV-19/Australia/VIC1489/2020|EPI ISL 456456|B.1|Australia|2020-04-27	0.0000000000	Oceania
Oceania|hCoV-19/Australia/NSW2158/2020|EPI ISL 500636|B.1.5|Australia|2020-03-12	Oceania|hCoV-19/Australia/VIC1489/2020|EPI ISL 456456|B.1|Australia|2020-04-27	0.0001010483	Oceania
Oceania|hCoV-19/Australia/VIC49/2020|EPI ISL 419764|B.1|Australia|2020-03-12	Oceania|hCoV-19/Australia/VIC1489/2020|EPI ISL 456456|B.1|Australia|2020-04-27	0.0000336879	Oceania
Oceania|hCoV-19/New Zealand/20VR0334/2020|EPI ISL 456157|B.1|New Zealand|2020-03-12	Oceania|hCoV-19/Australia/VIC1489/2020|EPI ISL 456456|B.1|Australia|2020-04-27	0.0000343219	Oceania
Oceania|hCoV-19/Australia/VIC62/2020|EPI ISL 419774|B.1|Australia|2020-03-13	Oceania|hCoV-19/Australia/VIC1489/2020|EPI ISL 456456|B.1|Australia|2020-04-27	0.0001010415	Oceania
Oceania|hCoV-19/Australia/NSW2011/2020|EPI ISL 500598|B.4|Australia|2020-03-13	Oceania|hCoV-19/Australia/VIC1489/2020|EPI ISL 456456|B.1|Australia|2020-04-27	0.0005391691	Oceania
Oceania|hCoV-19/Australia/VIC66/2020|EPI ISL 419780|B.4|Australia|2020-03-13	Oceania|hCoV-19/Australia/VIC1489/2020|EPI ISL 456456|B.1|Australia|2020-04-27	0.0003705915	Oceania
Oceania|hCoV-19/Australia/VIC70/2020|EPI ISL 419786|B|Australia|2020-03-13	Oceania|hCoV-19/Australia/VIC1489/2020|EPI ISL 456456|B.1|Australia|2020-04-27	0.0003368847	Oceania
Oceania|hCoV-19/Australia/WA02/2020|EPI ISL 420532|B.1.98|Australia|2020-03-13	Oceania|hCoV-19/Australia/VIC1489/2020|EPI ISL 456456|B.1|Australia|2020-04-27	0.0001011954	Oceania
Oceania|hCoV-19/Australia/NSW45/2020|EPI ISL 417401|B.6|Australia|2020-03-13	Oceania|hCoV-19/Australia/VIC1489/2020|EPI ISL 456456|B.1|Australia|2020-04-27	0.0003411709	Oceania
Oceania|hCoV-19/Australia/NSW47/2020|EPI ISL 417402|B.1.5|Australia|2020-03-13	Oceania|hCoV-19/Australia/VIC1489/2020|EPI ISL 456456|B.1|Australia|2020-04-27	0.0001364425	Oceania
Oceania|hCoV-19/Australia/NSW607/2020|EPI ISL 490017|B.40|Australia|2020-03-13	Oceania|hCoV-19/Australia/VIC1489/2020|EPI ISL 456456|B.1|Australia|2020-04-27	0.0003070579	Oceania
Oceania|hCoV-19/Australia/NSW592/2020|EPI ISL 478704|B.1.5|Australia|2020-03-13	Oceania|hCoV-19/Australia/VIC1489/2020|EPI ISL 456456|B.1|Australia|2020-04-27	0.0000682168	Oceania
Oceania|hCoV-19/Australia/NSW2147/2020|EPI ISL 500628|B.1.5|Australia|2020-03-13	Oceania|hCoV-19/Australia/VIC1489/2020|EPI ISL 456456|B.1|Australia|2020-04-27	0.0001347362	Oceania
Oceania|hCoV-19/Australia/VIC64/2020|EPI ISL 419778|B.1|Australia|2020-03-13	Oceania|hCoV-19/Australia/VIC1489/2020|EPI ISL 456456|B.1|Australia|2020-04-27	0.0000674941	Oceania
Oceania|hCoV-19/Australia/VIC61/2020|EPI ISL 419773|B|Australia|2020-03-13	Oceania|hCoV-19/Australia/VIC1489/2020|EPI ISL 456456|B.1|Australia|2020-04-27	0.0003731369	Oceania
Oceania|hCoV-19/Australia/VIC63/2020|EPI ISL 419775|B.1|Australia|2020-03-13	Oceania|hCoV-19/Australia/VIC1489/2020|EPI ISL 456456|B.1|Australia|2020-04-27	0.0001018233	Oceania
Oceania|hCoV-19/Australia/VIC82/2020|EPI ISL 419794|B.40|Australia|2020-03-14	Oceania|hCoV-19/Australia/VIC1489/2020|EPI ISL 456456|B.1|Australia|2020-04-27	0.0004042899	Oceania
Oceania|hCoV-19/Australia/VIC83/2020|EPI ISL 419799|B|Australia|2020-03-14	Oceania|hCoV-19/Australia/VIC1489/2020|EPI ISL 456456|B.1|Australia|2020-04-27	0.0003707307	Oceania
Oceania|hCoV-19/Australia/VIC80/2020|EPI ISL 419792|B.40|Australia|2020-03-14	Oceania|hCoV-19/Australia/VIC1489/2020|EPI ISL 456456|B.1|Australia|2020-04-27	0.0003705915	Oceania
Oceania|hCoV-19/Australia/NSW2005/2020|EPI ISL 500597|B.1|Australia|2020-03-14	Oceania|hCoV-19/Australia/VIC1489/2020|EPI ISL 456456|B.1|Australia|2020-04-27	0.0001347310	Oceania
Oceania|hCoV-19/Australia/VIC84/2020|EPI ISL 419803|B.39|Australia|2020-03-14	Oceania|hCoV-19/Australia/VIC1489/2020|EPI ISL 456456|B.1|Australia|2020-04-27	0.0004380100	Oceania
Oceania|hCoV-19/Australia/VIC78/2020|EPI ISL 419790|B|Australia|2020-03-14	Oceania|hCoV-19/Australia/VIC1489/2020|EPI ISL 456456|B.1|Australia|2020-04-27	0.0002695115	Oceania
Oceania|hCoV-19/Australia/QLDID923/2020|EPI ISL 418801|B.1|Australia|2020-03-14	Oceania|hCoV-19/Australia/VIC1489/2020|EPI ISL 456456|B.1|Australia|2020-04-27	0.0001010415	Oceania
Oceania|hCoV-19/Australia/WA03/2020|EPI ISL 420533|B.1|Australia|2020-03-14	Oceania|hCoV-19/Australia/VIC1489/2020|EPI ISL 456456|B.1|Australia|2020-04-27	0.0000000000	Oceania
Oceania|hCoV-19/Australia/WA01/2020|EPI ISL 420531|B.1.98|Australia|2020-03-14	Oceania|hCoV-19/Australia/VIC1489/2020|EPI ISL 456456|B.1|Australia|2020-04-27	0.0001349299	Oceania
Oceania|hCoV-19/Australia/NSW54/2020|EPI ISL 417407|B.1.1|Australia|2020-03-14	Oceania|hCoV-19/Australia/VIC1489/2020|EPI ISL 456456|B.1|Australia|2020-04-27	0.0001705647	Oceania
Oceania|hCoV-19/Australia/NSW48/2020|EPI ISL 417403|B.6|Australia|2020-03-14	Oceania|hCoV-19/Australia/VIC1489/2020|EPI ISL 456456|B.1|Australia|2020-04-27	0.0003411709	Oceania
Oceania|hCoV-19/Australia/NSW256/2020|EPI ISL 451521|B.4|Australia|2020-03-14	Oceania|hCoV-19/Australia/VIC1489/2020|EPI ISL 456456|B.1|Australia|2020-04-27	0.0004094408	Oceania
Oceania|hCoV-19/Australia/NSW583/2020|EPI ISL 478695|B.40|Australia|2020-03-14	Oceania|hCoV-19/Australia/VIC1489/2020|EPI ISL 456456|B.1|Australia|2020-04-27	0.0003070579	Oceania
Oceania|hCoV-19/Australia/NSW582/2020|EPI ISL 478694|B.40|Australia|2020-03-14	Oceania|hCoV-19/Australia/VIC1489/2020|EPI ISL 456456|B.1|Australia|2020-04-27	0.0003411825	Oceania
Oceania|hCoV-19/Australia/VIC79/2020|EPI ISL 419791|B.40|Australia|2020-03-14	Oceania|hCoV-19/Australia/VIC1489/2020|EPI ISL 456456|B.1|Australia|2020-04-27	0.0003368959	Oceania
Oceania|hCoV-19/Australia/NSW2146/2020|EPI ISL 509503|B.40|Australia|2020-03-14	Oceania|hCoV-19/Australia/VIC1489/2020|EPI ISL 456456|B.1|Australia|2020-04-27	0.0003368961	Oceania
Oceania|hCoV-19/Australia/VIC81/2020|EPI ISL 419793|B.40|Australia|2020-03-14	Oceania|hCoV-19/Australia/VIC1489/2020|EPI ISL 456456|B.1|Australia|2020-04-27	0.0003368961	Oceania
Oceania|hCoV-19/Australia/SAP215/2020|EPI ISL 468001|B.1.1|Australia|2020-03-14	Oceania|hCoV-19/Australia/VIC1489/2020|EPI ISL 456456|B.1|Australia|2020-04-27	0.0001684788	Oceania
Oceania|hCoV-19/Australia/VIC87/2020|EPI ISL 419797|B.40|Australia|2020-03-15	Oceania|hCoV-19/Australia/VIC1489/2020|EPI ISL 456456|B.1|Australia|2020-04-27	0.0004042899	Oceania
Oceania|hCoV-19/Australia/NSW2144/2020|EPI ISL 527008|B.39|Australia|2020-03-15	Oceania|hCoV-19/Australia/VIC1489/2020|EPI ISL 456456|B.1|Australia|2020-04-27	0.0004380100	Oceania
Oceania|hCoV-19/Australia/SAP111/2020|EPI ISL 451131|B.1.1|Australia|2020-03-15	Oceania|hCoV-19/Australia/VIC1489/2020|EPI ISL 456456|B.1|Australia|2020-04-27	0.0001684221	Oceania
Oceania|hCoV-19/Australia/VIC90/2020|EPI ISL 419801|B.1.1|Australia|2020-03-15	Oceania|hCoV-19/Australia/VIC1489/2020|EPI ISL 456456|B.1|Australia|2020-04-27	0.0002021165	Oceania
Oceania|hCoV-19/Australia/NSW2004/2020|EPI ISL 500596|B.1.5|Australia|2020-03-15	Oceania|hCoV-19/Australia/VIC1489/2020|EPI ISL 456456|B.1|Australia|2020-04-27	0.0001684046	Oceania
Oceania|hCoV-19/Australia/VIC89/2020|EPI ISL 419800|B.1|Australia|2020-03-15	Oceania|hCoV-19/Australia/VIC1489/2020|EPI ISL 456456|B.1|Australia|2020-04-27	0.0001684173	Oceania
Oceania|hCoV-19/New Zealand/20VR0276/2020|EPI ISL 416539|A|New Zealand|2020-03-15	Oceania|hCoV-19/Australia/VIC1489/2020|EPI ISL 456456|B.1|Australia|2020-04-27	0.0004042713	Oceania
Oceania|hCoV-19/Australia/ACT0082/2020|EPI ISL 498542|B.1.1|Australia|2020-03-15	Oceania|hCoV-19/Australia/VIC1489/2020|EPI ISL 456456|B.1|Australia|2020-04-27	0.0002021107	Oceania
Oceania|hCoV-19/Australia/VIC92/2020|EPI ISL 419809|B.1.5|Australia|2020-03-15	Oceania|hCoV-19/Australia/VIC1489/2020|EPI ISL 456456|B.1|Australia|2020-04-27	0.0000673577	Oceania
Oceania|hCoV-19/Australia/NSW112/2020|EPI ISL 427666|B.1.5|Australia|2020-03-15	Oceania|hCoV-19/Australia/VIC1489/2020|EPI ISL 456456|B.1|Australia|2020-04-27	0.0001364472	Oceania
Oceania|hCoV-19/Australia/VIC91/2020|EPI ISL 419804|B.1.5|Australia|2020-03-15	Oceania|hCoV-19/Australia/VIC1489/2020|EPI ISL 456456|B.1|Australia|2020-04-27	0.0001347429	Oceania
Oceania|hCoV-19/Australia/SAP220/2020|EPI ISL 467995|B.1.5|Australia|2020-03-15	Oceania|hCoV-19/Australia/VIC1489/2020|EPI ISL 456456|B.1|Australia|2020-04-27	0.0001356982	Oceania
Oceania|hCoV-19/Australia/VIC09/2020|EPI ISL 416515|B|Australia|2020-03-15	Oceania|hCoV-19/Australia/VIC1489/2020|EPI ISL 456456|B.1|Australia|2020-04-27	0.0003738675	Oceania
Oceania|hCoV-19/Australia/VIC93/2020|EPI ISL 419815|B.3|Australia|2020-03-15	Oceania|hCoV-19/Australia/VIC1489/2020|EPI ISL 456456|B.1|Australia|2020-04-27	0.0003065661	Oceania
Oceania|hCoV-19/Australia/SAP410/2020|EPI ISL 492175|B.6|Australia|2020-03-15	Oceania|hCoV-19/Australia/VIC1489/2020|EPI ISL 456456|B.1|Australia|2020-04-27	0.0004929107	Oceania
Oceania|hCoV-19/Australia/SAP439/2020|EPI ISL 508130|B.6|Australia|2020-03-16	Oceania|hCoV-19/Australia/VIC1489/2020|EPI ISL 456456|B.1|Australia|2020-04-27	0.0003705806	Oceania
Oceania|hCoV-19/Australia/VIC97/2020|EPI ISL 419808|B.4|Australia|2020-03-16	Oceania|hCoV-19/Australia/VIC1489/2020|EPI ISL 456456|B.1|Australia|2020-04-27	0.0003705915	Oceania
Oceania|hCoV-19/Australia/VIC99/2020|EPI ISL 419811|B.1|Australia|2020-03-16	Oceania|hCoV-19/Australia/VIC1489/2020|EPI ISL 456456|B.1|Australia|2020-04-27	0.0002020955	Oceania
Oceania|hCoV-19/Australia/VIC141/2020|EPI ISL 419838|B.1.5|Australia|2020-03-16	Oceania|hCoV-19/Australia/VIC1489/2020|EPI ISL 456456|B.1|Australia|2020-04-27	0.0000673577	Oceania
Oceania|hCoV-19/Australia/SAP112/2020|EPI ISL 468016|B.1.1|Australia|2020-03-16	Oceania|hCoV-19/Australia/VIC1489/2020|EPI ISL 456456|B.1|Australia|2020-04-27	0.0001684221	Oceania
Oceania|hCoV-19/Australia/VIC142/2020|EPI ISL 419839|B.1|Australia|2020-03-16	Oceania|hCoV-19/Australia/VIC1489/2020|EPI ISL 456456|B.1|Australia|2020-04-27	0.0000336782	Oceania
Oceania|hCoV-19/Australia/NSW2151/2020|EPI ISL 500631|B|Australia|2020-03-16	Oceania|hCoV-19/Australia/VIC1489/2020|EPI ISL 456456|B.1|Australia|2020-04-27	0.0002357939	Oceania
Oceania|hCoV-19/Australia/NSW2149/2020|EPI ISL 500630|B.1.1.10|Australia|2020-03-16	Oceania|hCoV-19/Australia/VIC1489/2020|EPI ISL 456456|B.1|Australia|2020-04-27	0.0002358074	Oceania
Oceania|hCoV-19/New Zealand/20VR0993/2020|EPI ISL 456176|B|New Zealand|2020-03-16	Oceania|hCoV-19/Australia/VIC1489/2020|EPI ISL 456456|B.1|Australia|2020-04-27	0.0002694990	Oceania
Oceania|hCoV-19/Australia/VIC143/2020|EPI ISL 419840|B.1.1|Australia|2020-03-16	Oceania|hCoV-19/Australia/VIC1489/2020|EPI ISL 456456|B.1|Australia|2020-04-27	0.0002358007	Oceania
Oceania|hCoV-19/Australia/VIC96/2020|EPI ISL 419807|B|Australia|2020-03-16	Oceania|hCoV-19/Australia/VIC1489/2020|EPI ISL 456456|B.1|Australia|2020-04-27	0.0002358068	Oceania
Oceania|hCoV-19/Australia/NSW58/2020|EPI ISL 417410|B.40|Australia|2020-03-16	Oceania|hCoV-19/Australia/VIC1489/2020|EPI ISL 456456|B.1|Australia|2020-04-27	0.0003411809	Oceania
Oceania|hCoV-19/Australia/NSW57/2020|EPI ISL 417409|B.40|Australia|2020-03-16	Oceania|hCoV-19/Australia/VIC1489/2020|EPI ISL 456456|B.1|Australia|2020-04-27	0.0004094340	Oceania
Oceania|hCoV-19/Australia/NSW104/2020|EPI ISL 427677|B.1.5|Australia|2020-03-16	Oceania|hCoV-19/Australia/VIC1489/2020|EPI ISL 456456|B.1|Australia|2020-04-27	0.0000682168	Oceania
Oceania|hCoV-19/Australia/NSW75/2020|EPI ISL 427703|B.40|Australia|2020-03-16	Oceania|hCoV-19/Australia/VIC1489/2020|EPI ISL 456456|B.1|Australia|2020-04-27	0.0003070579	Oceania
Oceania|hCoV-19/Australia/NSW88/2020|EPI ISL 427702|B.40|Australia|2020-03-16	Oceania|hCoV-19/Australia/VIC1489/2020|EPI ISL 456456|B.1|Australia|2020-04-27	0.0003753262	Oceania
Oceania|hCoV-19/Australia/NSW158/2020|EPI ISL 427735|B.1.1|Australia|2020-03-16	Oceania|hCoV-19/Australia/VIC1489/2020|EPI ISL 456456|B.1|Australia|2020-04-27	0.0002046889	Oceania
Oceania|hCoV-19/Australia/NSW111/2020|EPI ISL 427661|B.1.5|Australia|2020-03-16	Oceania|hCoV-19/Australia/VIC1489/2020|EPI ISL 456456|B.1|Australia|2020-04-27	0.0001364472	Oceania
Oceania|hCoV-19/Australia/VIC146/2020|EPI ISL 419843|B.40|Australia|2020-03-17	Oceania|hCoV-19/Australia/VIC1489/2020|EPI ISL 456456|B.1|Australia|2020-04-27	0.0003705806	Oceania
Oceania|hCoV-19/Australia/VIC327/2020|EPI ISL 426637|B.40|Australia|2020-03-17	Oceania|hCoV-19/Australia/VIC1489/2020|EPI ISL 456456|B.1|Australia|2020-04-27	0.0003368847	Oceania
Oceania|hCoV-19/Australia/VIC157/2020|EPI ISL 419854|B.1|Australia|2020-03-17	Oceania|hCoV-19/Australia/VIC1489/2020|EPI ISL 456456|B.1|Australia|2020-04-27	0.0001684173	Oceania
Oceania|hCoV-19/Australia/VIC151/2020|EPI ISL 419848|B|Australia|2020-03-17	Oceania|hCoV-19/Australia/VIC1489/2020|EPI ISL 456456|B.1|Australia|2020-04-27	0.0004379898	Oceania
Oceania|hCoV-19/Australia/VIC154/2020|EPI ISL 419851|B.1.5|Australia|2020-03-17	Oceania|hCoV-19/Australia/VIC1489/2020|EPI ISL 456456|B.1|Australia|2020-04-27	0.0001347248	Oceania
Oceania|hCoV-19/Australia/VIC144/2020|EPI ISL 419841|B.1.1|Australia|2020-03-17	Oceania|hCoV-19/Australia/VIC1489/2020|EPI ISL 456456|B.1|Australia|2020-04-27	0.0002021107	Oceania
Oceania|hCoV-19/Australia/VIC148/2020|EPI ISL 419845|B.1|Australia|2020-03-17	Oceania|hCoV-19/Australia/VIC1489/2020|EPI ISL 456456|B.1|Australia|2020-04-27	0.0000000000	Oceania
Oceania|hCoV-19/Australia/VIC153/2020|EPI ISL 419850|B.1.1|Australia|2020-03-17	Oceania|hCoV-19/Australia/VIC1489/2020|EPI ISL 456456|B.1|Australia|2020-04-27	0.0002358007	Oceania
Oceania|hCoV-19/Australia/VIC152/2020|EPI ISL 419849|B|Australia|2020-03-17	Oceania|hCoV-19/Australia/VIC1489/2020|EPI ISL 456456|B.1|Australia|2020-04-27	0.0003368847	Oceania
Oceania|hCoV-19/Australia/VIC106/2020|EPI ISL 419820|B.1.5|Australia|2020-03-17	Oceania|hCoV-19/Australia/VIC1489/2020|EPI ISL 456456|B.1|Australia|2020-04-27	0.0001684095	Oceania
Oceania|hCoV-19/Australia/VIC329/2020|EPI ISL 426639|B.1.5|Australia|2020-03-17	Oceania|hCoV-19/Australia/VIC1489/2020|EPI ISL 456456|B.1|Australia|2020-04-27	0.0001347334	Oceania
Oceania|hCoV-19/Australia/VIC149/2020|EPI ISL 419846|B.1|Australia|2020-03-17	Oceania|hCoV-19/Australia/VIC1489/2020|EPI ISL 456456|B.1|Australia|2020-04-27	0.0002021177	Oceania
Oceania|hCoV-19/Australia/VIC156/2020|EPI ISL 419853|B.1.1|Australia|2020-03-17	Oceania|hCoV-19/Australia/VIC1489/2020|EPI ISL 456456|B.1|Australia|2020-04-27	0.0001684221	Oceania
Oceania|hCoV-19/Australia/VIC155/2020|EPI ISL 419852|B.1|Australia|2020-03-17	Oceania|hCoV-19/Australia/VIC1489/2020|EPI ISL 456456|B.1|Australia|2020-04-27	0.0000336766	Oceania
Oceania|hCoV-19/Australia/VIC105/2020|EPI ISL 419819|B.1.255|Australia|2020-03-17	Oceania|hCoV-19/Australia/VIC1489/2020|EPI ISL 456456|B.1|Australia|2020-04-27	0.0001010340	Oceania
Oceania|hCoV-19/New Zealand/20VR0994/2020|EPI ISL 456177|B.31|New Zealand|2020-03-17	Oceania|hCoV-19/Australia/VIC1489/2020|EPI ISL 456456|B.1|Australia|2020-04-27	0.0004382293	Oceania
Oceania|hCoV-19/Australia/NSW62/2020|EPI ISL 417412|B.3|Australia|2020-03-17	Oceania|hCoV-19/Australia/VIC1489/2020|EPI ISL 456456|B.1|Australia|2020-04-27	0.0002729157	Oceania
Oceania|hCoV-19/Australia/SAP181/2020|EPI ISL 492122|B.1|Australia|2020-03-18	Oceania|hCoV-19/Australia/VIC1489/2020|EPI ISL 456456|B.1|Australia|2020-04-27	0.0000336781	Oceania
Oceania|hCoV-19/Australia/QLDID924/2020|EPI ISL 418802|B.1.1|Australia|2020-03-18	Oceania|hCoV-19/Australia/VIC1489/2020|EPI ISL 456456|B.1|Australia|2020-04-27	0.0002021107	Oceania
Oceania|hCoV-19/Australia/VIC174/2020|EPI ISL 419871|B.1.5|Australia|2020-03-18	Oceania|hCoV-19/Australia/VIC1489/2020|EPI ISL 456456|B.1|Australia|2020-04-27	0.0000673577	Oceania
Oceania|hCoV-19/Australia/VIC166/2020|EPI ISL 419863|B.1|Australia|2020-03-18	Oceania|hCoV-19/Australia/VIC1489/2020|EPI ISL 456456|B.1|Australia|2020-04-27	0.0001347248	Oceania
Oceania|hCoV-19/Australia/SAP159/2020|EPI ISL 492116|B.1.1|Australia|2020-03-18	Oceania|hCoV-19/Australia/VIC1489/2020|EPI ISL 456456|B.1|Australia|2020-04-27	0.0002695169	Oceania
Oceania|hCoV-19/Australia/VIC170/2020|EPI ISL 419867|B.1.5|Australia|2020-03-18	Oceania|hCoV-19/Australia/VIC1489/2020|EPI ISL 456456|B.1|Australia|2020-04-27	0.0001684046	Oceania
Oceania|hCoV-19/Australia/VIC163/2020|EPI ISL 419860|B.1.1|Australia|2020-03-18	Oceania|hCoV-19/Australia/VIC1489/2020|EPI ISL 456456|B.1|Australia|2020-04-27	0.0002358115	Oceania
Oceania|hCoV-19/Australia/VIC176/2020|EPI ISL 419873|B.31|Australia|2020-03-18	Oceania|hCoV-19/Australia/VIC1489/2020|EPI ISL 456456|B.1|Australia|2020-04-27	0.0004043086	Oceania
Oceania|hCoV-19/Australia/VIC171/2020|EPI ISL 419868|B.40|Australia|2020-03-18	Oceania|hCoV-19/Australia/VIC1489/2020|EPI ISL 456456|B.1|Australia|2020-04-27	0.0005054403	Oceania
Oceania|hCoV-19/Australia/QLDID926/2020|EPI ISL 418804|B.1.1|Australia|2020-03-18	Oceania|hCoV-19/Australia/VIC1489/2020|EPI ISL 456456|B.1|Australia|2020-04-27	0.0002358115	Oceania
Oceania|hCoV-19/Australia/VIC172/2020|EPI ISL 419869|B.40|Australia|2020-03-18	Oceania|hCoV-19/Australia/VIC1489/2020|EPI ISL 456456|B.1|Australia|2020-04-27	0.0004380100	Oceania
Oceania|hCoV-19/Australia/VIC158/2020|EPI ISL 419855|B.1|Australia|2020-03-18	Oceania|hCoV-19/Australia/VIC1489/2020|EPI ISL 456456|B.1|Australia|2020-04-27	0.0001347310	Oceania
Oceania|hCoV-19/Australia/QLDID925/2020|EPI ISL 418803|B.1|Australia|2020-03-18	Oceania|hCoV-19/Australia/VIC1489/2020|EPI ISL 456456|B.1|Australia|2020-04-27	0.0000000000	Oceania
Oceania|hCoV-19/Australia/VIC178/2020|EPI ISL 419875|B.1.1|Australia|2020-03-18	Oceania|hCoV-19/Australia/VIC1489/2020|EPI ISL 456456|B.1|Australia|2020-04-27	0.0002358006	Oceania
Oceania|hCoV-19/Australia/VIC109/2020|EPI ISL 419718|B.1.1|Australia|2020-03-18	Oceania|hCoV-19/Australia/VIC1489/2020|EPI ISL 456456|B.1|Australia|2020-04-27	0.0001684221	Oceania
Oceania|hCoV-19/New Zealand/20VR0760/2020|EPI ISL 456165|B.1.5|New Zealand|2020-03-18	Oceania|hCoV-19/Australia/VIC1489/2020|EPI ISL 456456|B.1|Australia|2020-04-27	0.0001010756	Oceania
Oceania|hCoV-19/New Zealand/20VR0770/2020|EPI ISL 456168|B.39|New Zealand|2020-03-18	Oceania|hCoV-19/Australia/VIC1489/2020|EPI ISL 456456|B.1|Australia|2020-04-27	0.0004382976	Oceania
Oceania|hCoV-19/Australia/SAP186/2020|EPI ISL 492125|B.1|Australia|2020-03-19	Oceania|hCoV-19/Australia/VIC1489/2020|EPI ISL 456456|B.1|Australia|2020-04-27	0.0000673608	Oceania
Oceania|hCoV-19/Australia/SAP368/2020|EPI ISL 492133|B.1.1|Australia|2020-03-19	Oceania|hCoV-19/Australia/VIC1489/2020|EPI ISL 456456|B.1|Australia|2020-04-27	0.0002021165	Oceania
Oceania|hCoV-19/Australia/NSW2169/2020|EPI ISL 500640|B.6|Australia|2020-03-19	Oceania|hCoV-19/Australia/VIC1489/2020|EPI ISL 456456|B.1|Australia|2020-04-27	0.0004717045	Oceania
Oceania|hCoV-19/Australia/VIC186/2020|EPI ISL 419882|B.40|Australia|2020-03-19	Oceania|hCoV-19/Australia/VIC1489/2020|EPI ISL 456456|B.1|Australia|2020-04-27	0.0004043086	Oceania
Oceania|hCoV-19/Australia/VIC184/2020|EPI ISL 419880|B.1|Australia|2020-03-19	Oceania|hCoV-19/Australia/VIC1489/2020|EPI ISL 456456|B.1|Australia|2020-04-27	0.0000336766	Oceania
Oceania|hCoV-19/Australia/VIC203/2020|EPI ISL 419898|B.40|Australia|2020-03-19	Oceania|hCoV-19/Australia/VIC1489/2020|EPI ISL 456456|B.1|Australia|2020-04-27	0.0005391225	Oceania
Oceania|hCoV-19/Australia/SAP395/2020|EPI ISL 492160|B.1.1|Australia|2020-03-19	Oceania|hCoV-19/Australia/VIC1489/2020|EPI ISL 456456|B.1|Australia|2020-04-27	0.0002358074	Oceania
Oceania|hCoV-19/New Zealand/20VR1110/2020|EPI ISL 456191|B.1.5|New Zealand|2020-03-19	Oceania|hCoV-19/Australia/VIC1489/2020|EPI ISL 456456|B.1|Australia|2020-04-27	0.0001684280	Oceania
Oceania|hCoV-19/Australia/VIC180/2020|EPI ISL 419877|B|Australia|2020-03-19	Oceania|hCoV-19/Australia/VIC1489/2020|EPI ISL 456456|B.1|Australia|2020-04-27	0.0002357830	Oceania
Oceania|hCoV-19/Australia/WA36/2020|EPI ISL 470853|B.39|Australia|2020-03-19	Oceania|hCoV-19/Australia/VIC1489/2020|EPI ISL 456456|B.1|Australia|2020-04-27	0.0004379898	Oceania
Oceania|hCoV-19/Australia/VIC192/2020|EPI ISL 419888|B.1|Australia|2020-03-19	Oceania|hCoV-19/Australia/VIC1489/2020|EPI ISL 456456|B.1|Australia|2020-04-27	0.0001010415	Oceania
Oceania|hCoV-19/Australia/VIC201/2020|EPI ISL 419896|B.1|Australia|2020-03-19	Oceania|hCoV-19/Australia/VIC1489/2020|EPI ISL 456456|B.1|Australia|2020-04-27	0.0000336766	Oceania
Oceania|hCoV-19/Australia/VIC188/2020|EPI ISL 419884|B.6|Australia|2020-03-19	Oceania|hCoV-19/Australia/VIC1489/2020|EPI ISL 456456|B.1|Australia|2020-04-27	0.0004380100	Oceania
Oceania|hCoV-19/Australia/SAP036/2020|EPI ISL 450194|B.1|Australia|2020-03-19	Oceania|hCoV-19/Australia/VIC1489/2020|EPI ISL 456456|B.1|Australia|2020-04-27	0.0000336782	Oceania
Oceania|hCoV-19/Australia/VIC190/2020|EPI ISL 419886|B.1.1|Australia|2020-03-19	Oceania|hCoV-19/Australia/VIC1489/2020|EPI ISL 456456|B.1|Australia|2020-04-27	0.0001684221	Oceania
Oceania|hCoV-19/Australia/SAP372/2020|EPI ISL 492137|B.1|Australia|2020-03-19	Oceania|hCoV-19/Australia/VIC1489/2020|EPI ISL 456456|B.1|Australia|2020-04-27	0.0000336776	Oceania
Oceania|hCoV-19/Australia/VIC191/2020|EPI ISL 419887|B.1.1|Australia|2020-03-19	Oceania|hCoV-19/Australia/VIC1489/2020|EPI ISL 456456|B.1|Australia|2020-04-27	0.0002358007	Oceania
Oceania|hCoV-19/Australia/VIC218/2020|EPI ISL 419913|B.40|Australia|2020-03-20	Oceania|hCoV-19/Australia/VIC1489/2020|EPI ISL 456456|B.1|Australia|2020-04-27	0.0005391225	Oceania
Oceania|hCoV-19/Australia/SAP397/2020|EPI ISL 492162|B.1.5|Australia|2020-03-20	Oceania|hCoV-19/Australia/VIC1489/2020|EPI ISL 456456|B.1|Australia|2020-04-27	0.0001347248	Oceania
Oceania|hCoV-19/Guam/GU NHG 03/2020|EPI ISL 445000|B.6|Guam|2020-03-20	Oceania|hCoV-19/Australia/VIC1489/2020|EPI ISL 456456|B.1|Australia|2020-04-27	0.0004042970	Oceania
Oceania|hCoV-19/Australia/VIC123/2020|EPI ISL 419731|B.1.1|Australia|2020-03-20	Oceania|hCoV-19/Australia/VIC1489/2020|EPI ISL 456456|B.1|Australia|2020-04-27	0.0002695122	Oceania
Oceania|hCoV-19/Australia/SAP374/2020|EPI ISL 492139|B.1|Australia|2020-03-20	Oceania|hCoV-19/Australia/VIC1489/2020|EPI ISL 456456|B.1|Australia|2020-04-27	0.0001010897	Oceania
Oceania|hCoV-19/Australia/SAP386/2020|EPI ISL 492151|B.1.1|Australia|2020-03-20	Oceania|hCoV-19/Australia/VIC1489/2020|EPI ISL 456456|B.1|Australia|2020-04-27	0.0002021165	Oceania
Oceania|hCoV-19/Australia/SAP380/2020|EPI ISL 492145|B.6|Australia|2020-03-20	Oceania|hCoV-19/Australia/VIC1489/2020|EPI ISL 456456|B.1|Australia|2020-04-27	0.0004042970	Oceania
Oceania|hCoV-19/Australia/VIC129/2020|EPI ISL 419732|B|Australia|2020-03-20	Oceania|hCoV-19/Australia/VIC1489/2020|EPI ISL 456456|B.1|Australia|2020-04-27	0.0002358068	Oceania
Oceania|hCoV-19/Australia/VIC214/2020|EPI ISL 419909|B.1|Australia|2020-03-20	Oceania|hCoV-19/Australia/VIC1489/2020|EPI ISL 456456|B.1|Australia|2020-04-27	0.0000336776	Oceania
Oceania|hCoV-19/Australia/VIC339/2020|EPI ISL 426648|B.1.1.71|Australia|2020-03-20	Oceania|hCoV-19/Australia/VIC1489/2020|EPI ISL 456456|B.1|Australia|2020-04-27	0.0002695045	Oceania
Oceania|hCoV-19/Australia/VIC342/2020|EPI ISL 426651|B.31|Australia|2020-03-20	Oceania|hCoV-19/Australia/VIC1489/2020|EPI ISL 456456|B.1|Australia|2020-04-27	0.0004717346	Oceania
Oceania|hCoV-19/Australia/NSW2043/2020|EPI ISL 500614|B.1.98|Australia|2020-03-20	Oceania|hCoV-19/Australia/VIC1489/2020|EPI ISL 456456|B.1|Australia|2020-04-27	0.0001010386	Oceania
Oceania|hCoV-19/New Zealand/20VR1276/2020|EPI ISL 456201|B.31|New Zealand|2020-03-20	Oceania|hCoV-19/Australia/VIC1489/2020|EPI ISL 456456|B.1|Australia|2020-04-27	0.0006066007	Oceania
Oceania|hCoV-19/Australia/VIC216/2020|EPI ISL 419911|B.1|Australia|2020-03-20	Oceania|hCoV-19/Australia/VIC1489/2020|EPI ISL 456456|B.1|Australia|2020-04-27	0.0000336766	Oceania
Oceania|hCoV-19/Australia/VIC341/2020|EPI ISL 426650|B.1.5|Australia|2020-03-20	Oceania|hCoV-19/Australia/VIC1489/2020|EPI ISL 456456|B.1|Australia|2020-04-27	0.0001684143	Oceania
Oceania|hCoV-19/Australia/VIC211/2020|EPI ISL 419906|B.1|Australia|2020-03-20	Oceania|hCoV-19/Australia/VIC1489/2020|EPI ISL 456456|B.1|Australia|2020-04-27	0.0000336782	Oceania
Oceania|hCoV-19/Australia/VIC114/2020|EPI ISL 419725|B.1.5|Australia|2020-03-20	Oceania|hCoV-19/Australia/VIC1489/2020|EPI ISL 456456|B.1|Australia|2020-04-27	0.0001010415	Oceania
Oceania|hCoV-19/Australia/NSW2207/2020|EPI ISL 500665|B.1.1|Australia|2020-03-21	Oceania|hCoV-19/Australia/VIC1489/2020|EPI ISL 456456|B.1|Australia|2020-04-27	0.0002021200	Oceania
Oceania|hCoV-19/Australia/VIC234/2020|EPI ISL 419929|B.1.272|Australia|2020-03-21	Oceania|hCoV-19/Australia/VIC1489/2020|EPI ISL 456456|B.1|Australia|2020-04-27	0.0001347209	Oceania
Oceania|hCoV-19/Australia/SAP370/2020|EPI ISL 492135|B.1.5|Australia|2020-03-21	Oceania|hCoV-19/Australia/VIC1489/2020|EPI ISL 456456|B.1|Australia|2020-04-27	0.0001684173	Oceania
Oceania|hCoV-19/Australia/VIC236/2020|EPI ISL 419931|B.1|Australia|2020-03-21	Oceania|hCoV-19/Australia/VIC1489/2020|EPI ISL 456456|B.1|Australia|2020-04-27	0.0000336776	Oceania
Oceania|hCoV-19/Australia/VIC249/2020|EPI ISL 419944|B.1.1.254|Australia|2020-03-21	Oceania|hCoV-19/Australia/VIC1489/2020|EPI ISL 456456|B.1|Australia|2020-04-27	0.0002358074	Oceania
Oceania|hCoV-19/Australia/VIC242/2020|EPI ISL 419937|B|Australia|2020-03-21	Oceania|hCoV-19/Australia/VIC1489/2020|EPI ISL 456456|B.1|Australia|2020-04-27	0.0002358068	Oceania
Oceania|hCoV-19/Australia/VIC238/2020|EPI ISL 419933|B.1.1|Australia|2020-03-21	Oceania|hCoV-19/Australia/VIC1489/2020|EPI ISL 456456|B.1|Australia|2020-04-27	0.0001684221	Oceania
Oceania|hCoV-19/Australia/VIC354/2020|EPI ISL 426662|B.1.1.1|Australia|2020-03-21	Oceania|hCoV-19/Australia/VIC1489/2020|EPI ISL 456456|B.1|Australia|2020-04-27	0.0004380150	Oceania
Oceania|hCoV-19/Australia/VIC258/2020|EPI ISL 419951|B.1|Australia|2020-03-21	Oceania|hCoV-19/Australia/VIC1489/2020|EPI ISL 456456|B.1|Australia|2020-04-27	0.0000673546	Oceania
Oceania|hCoV-19/Australia/VIC353/2020|EPI ISL 426661|B.1.1|Australia|2020-03-21	Oceania|hCoV-19/Australia/VIC1489/2020|EPI ISL 456456|B.1|Australia|2020-04-27	0.0002021107	Oceania
Oceania|hCoV-19/Australia/NSW2259/2020|EPI ISL 500696|B.1.1|Australia|2020-03-21	Oceania|hCoV-19/Australia/VIC1489/2020|EPI ISL 456456|B.1|Australia|2020-04-27	0.0002358115	Oceania
Oceania|hCoV-19/Australia/VIC261/2020|EPI ISL 419954|B.1|Australia|2020-03-21	Oceania|hCoV-19/Australia/VIC1489/2020|EPI ISL 456456|B.1|Australia|2020-04-27	0.0000336766	Oceania
Oceania|hCoV-19/Australia/VIC237/2020|EPI ISL 419932|B.6|Australia|2020-03-21	Oceania|hCoV-19/Australia/VIC1489/2020|EPI ISL 456456|B.1|Australia|2020-04-27	0.0005054169	Oceania
Oceania|hCoV-19/Australia/VIC246/2020|EPI ISL 419941|B.1|Australia|2020-03-21	Oceania|hCoV-19/Australia/VIC1489/2020|EPI ISL 456456|B.1|Australia|2020-04-27	0.0000673608	Oceania
Oceania|hCoV-19/Australia/VIC230/2020|EPI ISL 419925|B.1.1|Australia|2020-03-21	Oceania|hCoV-19/Australia/VIC1489/2020|EPI ISL 456456|B.1|Australia|2020-04-27	0.0002021515	Oceania
Oceania|hCoV-19/Australia/SAP382/2020|EPI ISL 492147|B.40|Australia|2020-03-21	Oceania|hCoV-19/Australia/VIC1489/2020|EPI ISL 456456|B.1|Australia|2020-04-27	0.0004043086	Oceania
Oceania|hCoV-19/Australia/VIC243/2020|EPI ISL 419938|B.1|Australia|2020-03-21	Oceania|hCoV-19/Australia/VIC1489/2020|EPI ISL 456456|B.1|Australia|2020-04-27	0.0000673546	Oceania
Oceania|hCoV-19/Australia/VIC362/2020|EPI ISL 426670|B.1.1|Australia|2020-03-22	Oceania|hCoV-19/Australia/VIC1489/2020|EPI ISL 456456|B.1|Australia|2020-04-27	0.0002358074	Oceania
Oceania|hCoV-19/Australia/VIC275/2020|EPI ISL 419968|B.1|Australia|2020-03-22	Oceania|hCoV-19/Australia/VIC1489/2020|EPI ISL 456456|B.1|Australia|2020-04-27	0.0001347272	Oceania
Oceania|hCoV-19/Australia/VIC373/2020|EPI ISL 426680|B|Australia|2020-03-22	Oceania|hCoV-19/Australia/VIC1489/2020|EPI ISL 456456|B.1|Australia|2020-04-27	0.0001684124	Oceania
Oceania|hCoV-19/Australia/VIC269/2020|EPI ISL 419962|B.1.1|Australia|2020-03-22	Oceania|hCoV-19/Australia/VIC1489/2020|EPI ISL 456456|B.1|Australia|2020-04-27	0.0002358007	Oceania
Oceania|hCoV-19/Australia/VIC367/2020|EPI ISL 426675|A.2|Australia|2020-03-22	Oceania|hCoV-19/Australia/VIC1489/2020|EPI ISL 456456|B.1|Australia|2020-04-27	0.0004716992	Oceania
Oceania|hCoV-19/Australia/VIC285/2020|EPI ISL 419976|B.1.5|Australia|2020-03-22	Oceania|hCoV-19/Australia/VIC1489/2020|EPI ISL 456456|B.1|Australia|2020-04-27	0.0001010386	Oceania
Oceania|hCoV-19/Australia/VIC278/2020|EPI ISL 419971|B.1.5|Australia|2020-03-22	Oceania|hCoV-19/Australia/VIC1489/2020|EPI ISL 456456|B.1|Australia|2020-04-27	0.0001684095	Oceania
Oceania|hCoV-19/Australia/QLD1010/2020|EPI ISL 530270|B.6|Australia|2020-03-22	Oceania|hCoV-19/Australia/VIC1489/2020|EPI ISL 456456|B.1|Australia|2020-04-27	0.0004379898	Oceania
Oceania|hCoV-19/Australia/NSW2265/2020|EPI ISL 500700|B.1.370|Australia|2020-03-22	Oceania|hCoV-19/Australia/VIC1489/2020|EPI ISL 456456|B.1|Australia|2020-04-27	0.0000673750	Oceania
Oceania|hCoV-19/Australia/VIC276/2020|EPI ISL 419969|B.6|Australia|2020-03-22	Oceania|hCoV-19/Australia/VIC1489/2020|EPI ISL 456456|B.1|Australia|2020-04-27	0.0004716992	Oceania
Oceania|hCoV-19/Australia/SAP383/2020|EPI ISL 492148|B.1.5|Australia|2020-03-22	Oceania|hCoV-19/Australia/VIC1489/2020|EPI ISL 456456|B.1|Australia|2020-04-27	0.0001347248	Oceania
Oceania|hCoV-19/Australia/ACT0071/2020|EPI ISL 498531|B.40|Australia|2020-03-22	Oceania|hCoV-19/Australia/VIC1489/2020|EPI ISL 456456|B.1|Australia|2020-04-27	0.0004380177	Oceania
Oceania|hCoV-19/Australia/VIC134/2020|EPI ISL 419827|B.1.1|Australia|2020-03-22	Oceania|hCoV-19/Australia/VIC1489/2020|EPI ISL 456456|B.1|Australia|2020-04-27	0.0002358115	Oceania
Oceania|hCoV-19/Australia/VIC283/2020|EPI ISL 419974|B.1|Australia|2020-03-22	Oceania|hCoV-19/Australia/VIC1489/2020|EPI ISL 456456|B.1|Australia|2020-04-27	0.0001684202	Oceania
Oceania|hCoV-19/Australia/NSW2244/2020|EPI ISL 500684|B.1|Australia|2020-03-22	Oceania|hCoV-19/Australia/VIC1489/2020|EPI ISL 456456|B.1|Australia|2020-04-27	0.0000336782	Oceania
Oceania|hCoV-19/Australia/VIC267/2020|EPI ISL 419960|B.1|Australia|2020-03-22	Oceania|hCoV-19/Australia/VIC1489/2020|EPI ISL 456456|B.1|Australia|2020-04-27	0.0000336782	Oceania
Oceania|hCoV-19/Australia/VIC287/2020|EPI ISL 419978|B.1|Australia|2020-03-22	Oceania|hCoV-19/Australia/VIC1489/2020|EPI ISL 456456|B.1|Australia|2020-04-27	0.0000336766	Oceania
Oceania|hCoV-19/New Zealand/20VR1451/2020|EPI ISL 456218|B.3|New Zealand|2020-03-23	Oceania|hCoV-19/Australia/VIC1489/2020|EPI ISL 456456|B.1|Australia|2020-04-27	0.0003705786	Oceania
Oceania|hCoV-19/Australia/VIC299/2020|EPI ISL 419990|B.40|Australia|2020-03-23	Oceania|hCoV-19/Australia/VIC1489/2020|EPI ISL 456456|B.1|Australia|2020-04-27	0.0003705979	Oceania
Oceania|hCoV-19/Australia/SAP336/2020|EPI ISL 483113|B.1.5|Australia|2020-03-23	Oceania|hCoV-19/Australia/VIC1489/2020|EPI ISL 456456|B.1|Australia|2020-04-27	0.0001010433	Oceania
Oceania|hCoV-19/Australia/QLDID938/2020|EPI ISL 444612|B.1|Australia|2020-03-23	Oceania|hCoV-19/Australia/VIC1489/2020|EPI ISL 456456|B.1|Australia|2020-04-27	0.0000336766	Oceania
Oceania|hCoV-19/Australia/VIC384/2020|EPI ISL 426691|B.1.5|Australia|2020-03-23	Oceania|hCoV-19/Australia/VIC1489/2020|EPI ISL 456456|B.1|Australia|2020-04-27	0.0001684173	Oceania
Oceania|hCoV-19/Australia/VIC309/2020|EPI ISL 420000|B.1.1|Australia|2020-03-23	Oceania|hCoV-19/Australia/VIC1489/2020|EPI ISL 456456|B.1|Australia|2020-04-27	0.0001684221	Oceania
Oceania|hCoV-19/Australia/VIC308/2020|EPI ISL 419999|B.1|Australia|2020-03-23	Oceania|hCoV-19/Australia/VIC1489/2020|EPI ISL 456456|B.1|Australia|2020-04-27	0.0001010415	Oceania
Oceania|hCoV-19/Australia/VIC383/2020|EPI ISL 426690|B.1|Australia|2020-03-23	Oceania|hCoV-19/Australia/VIC1489/2020|EPI ISL 456456|B.1|Australia|2020-04-27	0.0000673546	Oceania
Oceania|hCoV-19/New Zealand/20VR1796/2020|EPI ISL 456255|B.1|New Zealand|2020-03-23	Oceania|hCoV-19/Australia/VIC1489/2020|EPI ISL 456456|B.1|Australia|2020-04-27	0.0001684173	Oceania
Oceania|hCoV-19/Australia/VIC530/2020|EPI ISL 426796|B.1|Australia|2020-03-23	Oceania|hCoV-19/Australia/VIC1489/2020|EPI ISL 456456|B.1|Australia|2020-04-27	0.0001347248	Oceania
Oceania|hCoV-19/Australia/VIC301/2020|EPI ISL 419992|B.40|Australia|2020-03-23	Oceania|hCoV-19/Australia/VIC1489/2020|EPI ISL 456456|B.1|Australia|2020-04-27	0.0003368847	Oceania
Oceania|hCoV-19/Australia/VIC389/2020|EPI ISL 426696|B|Australia|2020-03-23	Oceania|hCoV-19/Australia/VIC1489/2020|EPI ISL 456456|B.1|Australia|2020-04-27	0.0004043157	Oceania
Oceania|hCoV-19/New Zealand/20VR1618/2020|EPI ISL 456228|B.1.1.254|New Zealand|2020-03-23	Oceania|hCoV-19/Australia/VIC1489/2020|EPI ISL 456456|B.1|Australia|2020-04-27	0.0002358074	Oceania
Oceania|hCoV-19/New Zealand/20VR1626/2020|EPI ISL 456236|B.31|New Zealand|2020-03-23	Oceania|hCoV-19/Australia/VIC1489/2020|EPI ISL 456456|B.1|Australia|2020-04-27	0.0005391629	Oceania
Oceania|hCoV-19/Australia/VIC300/2020|EPI ISL 419991|B.1.5|Australia|2020-03-23	Oceania|hCoV-19/Australia/VIC1489/2020|EPI ISL 456456|B.1|Australia|2020-04-27	0.0001684095	Oceania
Oceania|hCoV-19/Australia/VIC296/2020|EPI ISL 419987|B.1.1|Australia|2020-03-23	Oceania|hCoV-19/Australia/VIC1489/2020|EPI ISL 456456|B.1|Australia|2020-04-27	0.0002358115	Oceania
Oceania|hCoV-19/Australia/VIC312/2020|EPI ISL 420003|B.1|Australia|2020-03-23	Oceania|hCoV-19/Australia/VIC1489/2020|EPI ISL 456456|B.1|Australia|2020-04-27	0.0002021084	Oceania
Oceania|hCoV-19/Australia/QLD985/2020|EPI ISL 530265|B.1|Australia|2020-03-24	Oceania|hCoV-19/Australia/VIC1489/2020|EPI ISL 456456|B.1|Australia|2020-04-27	0.0001684202	Oceania
Oceania|hCoV-19/Australia/QLDID941/2020|EPI ISL 447594|B.1.1|Australia|2020-03-24	Oceania|hCoV-19/Australia/VIC1489/2020|EPI ISL 456456|B.1|Australia|2020-04-27	0.0002021200	Oceania
Oceania|hCoV-19/Australia/VIC13741/2020|EPI ISL 563820|B.40|Australia|2020-03-24	Oceania|hCoV-19/Australia/VIC1489/2020|EPI ISL 456456|B.1|Australia|2020-04-27	0.0004379898	Oceania
Oceania|hCoV-19/Australia/VIC395/2020|EPI ISL 426698|B.1|Australia|2020-03-24	Oceania|hCoV-19/Australia/VIC1489/2020|EPI ISL 456456|B.1|Australia|2020-04-27	0.0001684124	Oceania
Oceania|hCoV-19/New Zealand/20VR1581/2020|EPI ISL 456223|B.1.1|New Zealand|2020-03-24	Oceania|hCoV-19/Australia/VIC1489/2020|EPI ISL 456456|B.1|Australia|2020-04-27	0.0002358115	Oceania
Oceania|hCoV-19/Australia/VIC315/2020|EPI ISL 420006|B.1.1|Australia|2020-03-24	Oceania|hCoV-19/Australia/VIC1489/2020|EPI ISL 456456|B.1|Australia|2020-04-27	0.0002021107	Oceania
Oceania|hCoV-19/Australia/VIC541/2020|EPI ISL 426806|B.1.5|Australia|2020-03-24	Oceania|hCoV-19/Australia/VIC1489/2020|EPI ISL 456456|B.1|Australia|2020-04-27	0.0001347272	Oceania
Oceania|hCoV-19/Australia/VIC449/2020|EPI ISL 426745|B.1|Australia|2020-03-24	Oceania|hCoV-19/Australia/VIC1489/2020|EPI ISL 456456|B.1|Australia|2020-04-27	0.0001684202	Oceania
Oceania|hCoV-19/Australia/VIC394/2020|EPI ISL 426697|B.1.1.296|Australia|2020-03-24	Oceania|hCoV-19/Australia/VIC1489/2020|EPI ISL 456456|B.1|Australia|2020-04-27	0.0002695169	Oceania
Oceania|hCoV-19/Australia/SAP244/2020|EPI ISL 468002|B.1.1.1|Australia|2020-03-24	Oceania|hCoV-19/Australia/VIC1489/2020|EPI ISL 456456|B.1|Australia|2020-04-27	0.0003369041	Oceania
Oceania|hCoV-19/Guam/GU-NHG-02/2020|EPI ISL 444610|B.6|Guam|2020-03-24	Oceania|hCoV-19/Australia/VIC1489/2020|EPI ISL 456456|B.1|Australia|2020-04-27	0.0003705808	Oceania
Oceania|hCoV-19/Australia/VIC325/2020|EPI ISL 420016|B.31|Australia|2020-03-24	Oceania|hCoV-19/Australia/VIC1489/2020|EPI ISL 456456|B.1|Australia|2020-04-27	0.0004717346	Oceania
Oceania|hCoV-19/Australia/VIC321/2020|EPI ISL 420012|B.1|Australia|2020-03-24	Oceania|hCoV-19/Australia/VIC1489/2020|EPI ISL 456456|B.1|Australia|2020-04-27	0.0000336766	Oceania
Oceania|hCoV-19/Australia/WA56/2020|EPI ISL 470873|B.1|Australia|2020-03-24	Oceania|hCoV-19/Australia/VIC1489/2020|EPI ISL 456456|B.1|Australia|2020-04-27	0.0000673789	Oceania
Oceania|hCoV-19/Australia/VIC540/2020|EPI ISL 426805|B.1|Australia|2020-03-24	Oceania|hCoV-19/Australia/VIC1489/2020|EPI ISL 456456|B.1|Australia|2020-04-27	0.0001684124	Oceania
Oceania|hCoV-19/Australia/QLD986/2020|EPI ISL 530266|B.1.5|Australia|2020-03-24	Oceania|hCoV-19/Australia/VIC1489/2020|EPI ISL 456456|B.1|Australia|2020-04-27	0.0001684143	Oceania
Oceania|hCoV-19/Australia/QLDID939/2020|EPI ISL 444793|B.1.265|Australia|2020-03-24	Oceania|hCoV-19/Australia/VIC1489/2020|EPI ISL 456456|B.1|Australia|2020-04-27	0.0000673645	Oceania
Oceania|hCoV-19/Australia/VIC555/2020|EPI ISL 426816|B.1.3|Australia|2020-03-25	Oceania|hCoV-19/Australia/VIC1489/2020|EPI ISL 456456|B.1|Australia|2020-04-27	0.0000673614	Oceania
Oceania|hCoV-19/Australia/QLDID935/2020|EPI ISL 436097|B.1.5|Australia|2020-03-25	Oceania|hCoV-19/Australia/VIC1489/2020|EPI ISL 456456|B.1|Australia|2020-04-27	0.0001684173	Oceania
Oceania|hCoV-19/Australia/VIC548/2020|EPI ISL 426811|B.1.1|Australia|2020-03-25	Oceania|hCoV-19/Australia/VIC1489/2020|EPI ISL 456456|B.1|Australia|2020-04-27	0.0002021200	Oceania
Oceania|hCoV-19/Australia/SAP242/2020|EPI ISL 468023|B.1|Australia|2020-03-25	Oceania|hCoV-19/Australia/VIC1489/2020|EPI ISL 456456|B.1|Australia|2020-04-27	0.0000336766	Oceania
Oceania|hCoV-19/Australia/VIC535/2020|EPI ISL 426801|B|Australia|2020-03-25	Oceania|hCoV-19/Australia/VIC1489/2020|EPI ISL 456456|B.1|Australia|2020-04-27	0.0003031926	Oceania
Oceania|hCoV-19/New Zealand/20VR1765/2020|EPI ISL 536789|B.31|New Zealand|2020-03-25	Oceania|hCoV-19/Australia/VIC1489/2020|EPI ISL 456456|B.1|Australia|2020-04-27	0.0005391630	Oceania
Oceania|hCoV-19/Australia/VIC597/2020|EPI ISL 426854|B.1.1|Australia|2020-03-25	Oceania|hCoV-19/Australia/VIC1489/2020|EPI ISL 456456|B.1|Australia|2020-04-27	0.0002358115	Oceania
Oceania|hCoV-19/Australia/SAP256/2020|EPI ISL 468028|B.1|Australia|2020-03-25	Oceania|hCoV-19/Australia/VIC1489/2020|EPI ISL 456456|B.1|Australia|2020-04-27	0.0000336766	Oceania
Oceania|hCoV-19/Australia/VIC566/2020|EPI ISL 426826|B.1|Australia|2020-03-25	Oceania|hCoV-19/Australia/VIC1489/2020|EPI ISL 456456|B.1|Australia|2020-04-27	0.0000000000	Oceania
Oceania|hCoV-19/Australia/SAP273/2020|EPI ISL 468029|B.1.5|Australia|2020-03-25	Oceania|hCoV-19/Australia/VIC1489/2020|EPI ISL 456456|B.1|Australia|2020-04-27	0.0001347248	Oceania
Oceania|hCoV-19/Australia/QLD962/2020|EPI ISL 530241|B.1|Australia|2020-03-25	Oceania|hCoV-19/Australia/VIC1489/2020|EPI ISL 456456|B.1|Australia|2020-04-27	0.0001347272	Oceania
Oceania|hCoV-19/Australia/SAP263/2020|EPI ISL 468022|A|Australia|2020-03-25	Oceania|hCoV-19/Australia/VIC1489/2020|EPI ISL 456456|B.1|Australia|2020-04-27	0.0004380150	Oceania
Oceania|hCoV-19/Australia/VIC571/2020|EPI ISL 426831|B.1.370|Australia|2020-03-25	Oceania|hCoV-19/Australia/VIC1489/2020|EPI ISL 456456|B.1|Australia|2020-04-27	0.0001010340	Oceania
Oceania|hCoV-19/Australia/VIC561/2020|EPI ISL 426822|B.1.1|Australia|2020-03-25	Oceania|hCoV-19/Australia/VIC1489/2020|EPI ISL 456456|B.1|Australia|2020-04-27	0.0002695045	Oceania
Oceania|hCoV-19/Australia/QLD960/2020|EPI ISL 530242|B.1.1|Australia|2020-03-25	Oceania|hCoV-19/Australia/VIC1489/2020|EPI ISL 456456|B.1|Australia|2020-04-27	0.0001684221	Oceania
Oceania|hCoV-19/Australia/NSW166/2020|EPI ISL 427771|B.1.1|Australia|2020-03-25	Oceania|hCoV-19/Australia/VIC1489/2020|EPI ISL 456456|B.1|Australia|2020-04-27	0.0002046984	Oceania
Oceania|hCoV-19/Australia/NSW221/2020|EPI ISL 451487|B.6|Australia|2020-03-25	Oceania|hCoV-19/Australia/VIC1489/2020|EPI ISL 456456|B.1|Australia|2020-04-27	0.0004776953	Oceania
Oceania|hCoV-19/Australia/VIC617/2020|EPI ISL 426872|B.1|Australia|2020-03-26	Oceania|hCoV-19/Australia/VIC1489/2020|EPI ISL 456456|B.1|Australia|2020-04-27	0.0000336781	Oceania
Oceania|hCoV-19/New Zealand/20VR1783/2020|EPI ISL 456252|B.31|New Zealand|2020-03-26	Oceania|hCoV-19/Australia/VIC1489/2020|EPI ISL 456456|B.1|Australia|2020-04-27	0.0005728724	Oceania
Oceania|hCoV-19/Australia/NSW2435/2020|EPI ISL 527016|B.1.5|Australia|2020-03-26	Oceania|hCoV-19/Australia/VIC1489/2020|EPI ISL 456456|B.1|Australia|2020-04-27	0.0001010415	Oceania
Oceania|hCoV-19/Australia/VIC942/2020|EPI ISL 430639|B.1|Australia|2020-03-26	Oceania|hCoV-19/Australia/VIC1489/2020|EPI ISL 456456|B.1|Australia|2020-04-27	0.0001010386	Oceania
Oceania|hCoV-19/Australia/QLD1012/2020|EPI ISL 530272|B.40|Australia|2020-03-26	Oceania|hCoV-19/Australia/VIC1489/2020|EPI ISL 456456|B.1|Australia|2020-04-27	0.0003705915	Oceania
Oceania|hCoV-19/Australia/SAP319/2020|EPI ISL 483099|B.1.1|Australia|2020-03-26	Oceania|hCoV-19/Australia/VIC1489/2020|EPI ISL 456456|B.1|Australia|2020-04-27	0.0003031847	Oceania
Oceania|hCoV-19/Australia/SAP246/2020|EPI ISL 468014|B.1.153|Australia|2020-03-26	Oceania|hCoV-19/Australia/VIC1489/2020|EPI ISL 456456|B.1|Australia|2020-04-27	0.0001347310	Oceania
Oceania|hCoV-19/New Zealand/20VR1773/2020|EPI ISL 456244|B.1.1|New Zealand|2020-03-26	Oceania|hCoV-19/Australia/VIC1489/2020|EPI ISL 456456|B.1|Australia|2020-04-27	0.0002358115	Oceania
Oceania|hCoV-19/Guam/GU NHG 01/2020|EPI ISL 444998|B.6|Guam|2020-03-26	Oceania|hCoV-19/Australia/VIC1489/2020|EPI ISL 456456|B.1|Australia|2020-04-27	0.0004716774	Oceania
Oceania|hCoV-19/Australia/QLD965/2020|EPI ISL 530244|B.1.5|Australia|2020-03-26	Oceania|hCoV-19/Australia/VIC1489/2020|EPI ISL 456456|B.1|Australia|2020-04-27	0.0001347272	Oceania
Oceania|hCoV-19/Australia/VIC458/2020|EPI ISL 426752|B.1.255|Australia|2020-03-26	Oceania|hCoV-19/Australia/VIC1489/2020|EPI ISL 456456|B.1|Australia|2020-04-27	0.0000673546	Oceania
Oceania|hCoV-19/Australia/SAP051/2020|EPI ISL 451090|B.1.255|Australia|2020-03-26	Oceania|hCoV-19/Australia/VIC1489/2020|EPI ISL 456456|B.1|Australia|2020-04-27	0.0001347209	Oceania
Oceania|hCoV-19/Australia/SAP052/2020|EPI ISL 451091|B.1|Australia|2020-03-26	Oceania|hCoV-19/Australia/VIC1489/2020|EPI ISL 456456|B.1|Australia|2020-04-27	0.0001684202	Oceania
Oceania|hCoV-19/Australia/QLDID940/2020|EPI ISL 444794|B.1|Australia|2020-03-26	Oceania|hCoV-19/Australia/VIC1489/2020|EPI ISL 456456|B.1|Australia|2020-04-27	0.0000673577	Oceania
Oceania|hCoV-19/New Zealand/20VR1779/2020|EPI ISL 456248|B.1|New Zealand|2020-03-26	Oceania|hCoV-19/Australia/VIC1489/2020|EPI ISL 456456|B.1|Australia|2020-04-27	0.0001347209	Oceania
Oceania|hCoV-19/Australia/VIC1995/2020|EPI ISL 521901|B.1.370|Australia|2020-03-26	Oceania|hCoV-19/Australia/VIC1489/2020|EPI ISL 456456|B.1|Australia|2020-04-27	0.0001010386	Oceania
Oceania|hCoV-19/Australia/SAP221/2020|EPI ISL 468026|B.1.1|Australia|2020-03-26	Oceania|hCoV-19/Australia/VIC1489/2020|EPI ISL 456456|B.1|Australia|2020-04-27	0.0002358007	Oceania
Oceania|hCoV-19/Australia/NSW220/2020|EPI ISL 451486|B|Australia|2020-03-26	Oceania|hCoV-19/Australia/VIC1489/2020|EPI ISL 456456|B.1|Australia|2020-04-27	0.0004094481	Oceania
Oceania|hCoV-19/Australia/SAP310/2020|EPI ISL 483093|B|Australia|2020-03-27	Oceania|hCoV-19/Australia/VIC1489/2020|EPI ISL 456456|B.1|Australia|2020-04-27	0.0003705978	Oceania
Oceania|hCoV-19/Australia/VIC668/2020|EPI ISL 426964|B|Australia|2020-03-27	Oceania|hCoV-19/Australia/VIC1489/2020|EPI ISL 456456|B.1|Australia|2020-04-27	0.0004042970	Oceania
Oceania|hCoV-19/Australia/VIC667/2020|EPI ISL 426963|B.3|Australia|2020-03-27	Oceania|hCoV-19/Australia/VIC1489/2020|EPI ISL 456456|B.1|Australia|2020-04-27	0.0003368827	Oceania
Oceania|hCoV-19/Australia/SAP327/2020|EPI ISL 483105|B.1|Australia|2020-03-27	Oceania|hCoV-19/Australia/VIC1489/2020|EPI ISL 456456|B.1|Australia|2020-04-27	0.0001347657	Oceania
Oceania|hCoV-19/Australia/SAP056/2020|EPI ISL 451095|B.1|Australia|2020-03-27	Oceania|hCoV-19/Australia/VIC1489/2020|EPI ISL 456456|B.1|Australia|2020-04-27	0.0000673546	Oceania
Oceania|hCoV-19/Australia/SAP331/2020|EPI ISL 483109|B.1.370|Australia|2020-03-27	Oceania|hCoV-19/Australia/VIC1489/2020|EPI ISL 456456|B.1|Australia|2020-04-27	0.0001347147	Oceania
Oceania|hCoV-19/Australia/SAP309/2020|EPI ISL 483092|B|Australia|2020-03-27	Oceania|hCoV-19/Australia/VIC1489/2020|EPI ISL 456456|B.1|Australia|2020-04-27	0.0004042970	Oceania
Oceania|hCoV-19/New Zealand/20VR1624/2020|EPI ISL 456234|B.1|New Zealand|2020-03-27	Oceania|hCoV-19/Australia/VIC1489/2020|EPI ISL 456456|B.1|Australia|2020-04-27	0.0001684173	Oceania
Oceania|hCoV-19/Australia/VIC677/2020|EPI ISL 426972|B.1|Australia|2020-03-27	Oceania|hCoV-19/Australia/VIC1489/2020|EPI ISL 456456|B.1|Australia|2020-04-27	0.0000673577	Oceania
Oceania|hCoV-19/Australia/SAP058/2020|EPI ISL 451097|B.1|Australia|2020-03-27	Oceania|hCoV-19/Australia/VIC1489/2020|EPI ISL 456456|B.1|Australia|2020-04-27	0.0000336782	Oceania
Oceania|hCoV-19/Australia/VIC665/2020|EPI ISL 426961|B.1|Australia|2020-03-27	Oceania|hCoV-19/Australia/VIC1489/2020|EPI ISL 456456|B.1|Australia|2020-04-27	0.0000336766	Oceania
Oceania|hCoV-19/Australia/VIC606/2020|EPI ISL 426861|B.1.255|Australia|2020-03-27	Oceania|hCoV-19/Australia/VIC1489/2020|EPI ISL 456456|B.1|Australia|2020-04-27	0.0000673546	Oceania
Oceania|hCoV-19/New Zealand/20VR2581/2020|EPI ISL 548127|B.1.3|New Zealand|2020-03-27	Oceania|hCoV-19/Australia/VIC1489/2020|EPI ISL 456456|B.1|Australia|2020-04-27	0.0001347542	Oceania
Oceania|hCoV-19/Australia/NSW305/2020|EPI ISL 451569|B.1|Australia|2020-03-27	Oceania|hCoV-19/Australia/VIC1489/2020|EPI ISL 456456|B.1|Australia|2020-04-27	0.0000341061	Oceania
Oceania|hCoV-19/Australia/NSW261/2020|EPI ISL 451526|B.1.1|Australia|2020-03-27	Oceania|hCoV-19/Australia/VIC1489/2020|EPI ISL 456456|B.1|Australia|2020-04-27	0.0002046889	Oceania
Oceania|hCoV-19/Australia/NSW233/2020|EPI ISL 451499|B.1.5|Australia|2020-03-27	Oceania|hCoV-19/Australia/VIC1489/2020|EPI ISL 456456|B.1|Australia|2020-04-27	0.0002046889	Oceania
Oceania|hCoV-19/Australia/NSW278/2020|EPI ISL 451542|B.1.1|Australia|2020-03-27	Oceania|hCoV-19/Australia/VIC1489/2020|EPI ISL 456456|B.1|Australia|2020-04-27	0.0001705705	Oceania
Oceania|hCoV-19/Australia/NSW234/2020|EPI ISL 451500|B.1.5|Australia|2020-03-27	Oceania|hCoV-19/Australia/VIC1489/2020|EPI ISL 456456|B.1|Australia|2020-04-27	0.0000682168	Oceania
Oceania|hCoV-19/Australia/SAP061/2020|EPI ISL 451100|B.1|Australia|2020-03-28	Oceania|hCoV-19/Australia/VIC1489/2020|EPI ISL 456456|B.1|Australia|2020-04-27	0.0001010386	Oceania
Oceania|hCoV-19/Australia/SAP334/2020|EPI ISL 483111|B.1.5|Australia|2020-03-28	Oceania|hCoV-19/Australia/VIC1489/2020|EPI ISL 456456|B.1|Australia|2020-04-27	0.0001684173	Oceania
Oceania|hCoV-19/New Zealand/20VR1839/2020|EPI ISL 456280|B.31|New Zealand|2020-03-28	Oceania|hCoV-19/Australia/VIC1489/2020|EPI ISL 456456|B.1|Australia|2020-04-27	0.0005054403	Oceania
Oceania|hCoV-19/Australia/VIC808/2020|EPI ISL 427082|B.31|Australia|2020-03-28	Oceania|hCoV-19/Australia/VIC1489/2020|EPI ISL 456456|B.1|Australia|2020-04-27	0.0005728559	Oceania
Oceania|hCoV-19/Australia/VIC652/2020|EPI ISL 426948|B.1.5|Australia|2020-03-28	Oceania|hCoV-19/Australia/VIC1489/2020|EPI ISL 456456|B.1|Australia|2020-04-27	0.0000673577	Oceania
Oceania|hCoV-19/Australia/SAP062/2020|EPI ISL 451101|B.1|Australia|2020-03-28	Oceania|hCoV-19/Australia/VIC1489/2020|EPI ISL 456456|B.1|Australia|2020-04-27	0.0000336782	Oceania
Oceania|hCoV-19/Australia/VIC685/2020|EPI ISL 426980|B.40|Australia|2020-03-28	Oceania|hCoV-19/Australia/VIC1489/2020|EPI ISL 456456|B.1|Australia|2020-04-27	0.0005391380	Oceania
Oceania|hCoV-19/Australia/VIC-CBA3/2020|EPI ISL 420877|B.1.1|Australia|2020-03-28	Oceania|hCoV-19/Australia/VIC1489/2020|EPI ISL 456456|B.1|Australia|2020-04-27	0.0002694920	Oceania
Oceania|hCoV-19/Australia/VIC644/2020|EPI ISL 426940|B.1|Australia|2020-03-28	Oceania|hCoV-19/Australia/VIC1489/2020|EPI ISL 456456|B.1|Australia|2020-04-27	0.0001347272	Oceania
Oceania|hCoV-19/Australia/NSW322/2020|EPI ISL 451584|B.1|Australia|2020-03-28	Oceania|hCoV-19/Australia/VIC1489/2020|EPI ISL 456456|B.1|Australia|2020-04-27	0.0000341061	Oceania
Oceania|hCoV-19/Australia/NSW511/2020|EPI ISL 455051|B.1.5|Australia|2020-03-28	Oceania|hCoV-19/Australia/VIC1489/2020|EPI ISL 456456|B.1|Australia|2020-04-27	0.0000682168	Oceania
Oceania|hCoV-19/Australia/NSW538/2020|EPI ISL 455077|B.1|Australia|2020-03-28	Oceania|hCoV-19/Australia/VIC1489/2020|EPI ISL 456456|B.1|Australia|2020-04-27	0.0000341061	Oceania
Oceania|hCoV-19/Australia/NSW225/2020|EPI ISL 451491|B.1.1.296|Australia|2020-03-28	Oceania|hCoV-19/Australia/VIC1489/2020|EPI ISL 456456|B.1|Australia|2020-04-27	0.0003070812	Oceania
Oceania|hCoV-19/Australia/NSW247/2020|EPI ISL 451512|B.1.5|Australia|2020-03-28	Oceania|hCoV-19/Australia/VIC1489/2020|EPI ISL 456456|B.1|Australia|2020-04-27	0.0001023303	Oceania
Oceania|hCoV-19/Australia/NSW266/2020|EPI ISL 451531|B.40|Australia|2020-03-28	Oceania|hCoV-19/Australia/VIC1489/2020|EPI ISL 456456|B.1|Australia|2020-04-27	0.0004094673	Oceania
Oceania|hCoV-19/Australia/NSW227/2020|EPI ISL 451493|B.1|Australia|2020-03-28	Oceania|hCoV-19/Australia/VIC1489/2020|EPI ISL 456456|B.1|Australia|2020-04-27	0.0001364392	Oceania
Oceania|hCoV-19/Australia/NSW279/2020|EPI ISL 451543|B.1|Australia|2020-03-28	Oceania|hCoV-19/Australia/VIC1489/2020|EPI ISL 456456|B.1|Australia|2020-04-27	0.0000000000	Oceania
Oceania|hCoV-19/Australia/NSW229/2020|EPI ISL 451495|B.4|Australia|2020-03-28	Oceania|hCoV-19/Australia/VIC1489/2020|EPI ISL 456456|B.1|Australia|2020-04-27	0.0005118718	Oceania
Oceania|hCoV-19/Australia/VIC639/2020|EPI ISL 426935|B.1|Australia|2020-03-29	Oceania|hCoV-19/Australia/VIC1489/2020|EPI ISL 456456|B.1|Australia|2020-04-27	0.0001010368	Oceania
Oceania|hCoV-19/Australia/SAP067/2020|EPI ISL 451105|B.1.275|Australia|2020-03-29	Oceania|hCoV-19/Australia/VIC1489/2020|EPI ISL 456456|B.1|Australia|2020-04-27	0.0001010340	Oceania
Oceania|hCoV-19/Australia/VIC682/2020|EPI ISL 426977|B.1.5|Australia|2020-03-29	Oceania|hCoV-19/Australia/VIC1489/2020|EPI ISL 456456|B.1|Australia|2020-04-27	0.0000673577	Oceania
Oceania|hCoV-19/Australia/VIC712/2020|EPI ISL 426999|B.1|Australia|2020-03-29	Oceania|hCoV-19/Australia/VIC1489/2020|EPI ISL 456456|B.1|Australia|2020-04-27	0.0000000000	Oceania
Oceania|hCoV-19/Australia/VIC710/2020|EPI ISL 426997|B.52|Australia|2020-03-29	Oceania|hCoV-19/Australia/VIC1489/2020|EPI ISL 456456|B.1|Australia|2020-04-27	0.0003368973	Oceania
Oceania|hCoV-19/Australia/SAP065/2020|EPI ISL 451103|B.1|Australia|2020-03-29	Oceania|hCoV-19/Australia/VIC1489/2020|EPI ISL 456456|B.1|Australia|2020-04-27	0.0000673546	Oceania
Oceania|hCoV-19/Australia/SAP204/2020|EPI ISL 468013|B.1.1|Australia|2020-03-29	Oceania|hCoV-19/Australia/VIC1489/2020|EPI ISL 456456|B.1|Australia|2020-04-27	0.0001684391	Oceania
Oceania|hCoV-19/Australia/VIC638/2020|EPI ISL 426934|B.1.1|Australia|2020-03-29	Oceania|hCoV-19/Australia/VIC1489/2020|EPI ISL 456456|B.1|Australia|2020-04-27	0.0001684221	Oceania
Oceania|hCoV-19/Australia/NSW249/2020|EPI ISL 451514|B.1.1|Australia|2020-03-29	Oceania|hCoV-19/Australia/VIC1489/2020|EPI ISL 456456|B.1|Australia|2020-04-27	0.0002046889	Oceania
Oceania|hCoV-19/Australia/NSW555/2020|EPI ISL 455094|B.1.5|Australia|2020-03-29	Oceania|hCoV-19/Australia/VIC1489/2020|EPI ISL 456456|B.1|Australia|2020-04-27	0.0001705625	Oceania
Oceania|hCoV-19/Australia/NSW342/2020|EPI ISL 451604|B.1.178|Australia|2020-03-29	Oceania|hCoV-19/Australia/VIC1489/2020|EPI ISL 456456|B.1|Australia|2020-04-27	0.0001705605	Oceania
Oceania|hCoV-19/Australia/NSW224/2020|EPI ISL 451490|B.1.255|Australia|2020-03-29	Oceania|hCoV-19/Australia/VIC1489/2020|EPI ISL 456456|B.1|Australia|2020-04-27	0.0001364328	Oceania
Oceania|hCoV-19/Australia/NSW311/2020|EPI ISL 451575|B.1|Australia|2020-03-29	Oceania|hCoV-19/Australia/VIC1489/2020|EPI ISL 456456|B.1|Australia|2020-04-27	0.0000341061	Oceania
Oceania|hCoV-19/Australia/NSW246/2020|EPI ISL 451511|B.6|Australia|2020-03-29	Oceania|hCoV-19/Australia/VIC1489/2020|EPI ISL 456456|B.1|Australia|2020-04-27	0.0004777175	Oceania
Oceania|hCoV-19/Australia/WA111/2020|EPI ISL 512764|B.1|Australia|2020-03-29	Oceania|hCoV-19/Australia/VIC1489/2020|EPI ISL 456456|B.1|Australia|2020-04-27	0.0000000000	Oceania
Oceania|hCoV-19/New Zealand/20VR1837/2020|EPI ISL 456278|B.1|New Zealand|2020-03-29	Oceania|hCoV-19/Australia/VIC1489/2020|EPI ISL 456456|B.1|Australia|2020-04-27	0.0000673633	Oceania
Oceania|hCoV-19/Australia/VIC744/2020|EPI ISL 427022|B.1.1.8|Australia|2020-03-29	Oceania|hCoV-19/Australia/VIC1489/2020|EPI ISL 456456|B.1|Australia|2020-04-27	0.0002360789	Oceania
Oceania|hCoV-19/Australia/TAS226/2020|EPI ISL 522655|B.1|Australia|2020-03-29	Oceania|hCoV-19/Australia/VIC1489/2020|EPI ISL 456456|B.1|Australia|2020-04-27	0.0000337220	Oceania
Oceania|hCoV-19/Australia/VIC731/2020|EPI ISL 427010|B.1.1|Australia|2020-03-30	Oceania|hCoV-19/Australia/VIC1489/2020|EPI ISL 456456|B.1|Australia|2020-04-27	0.0002358007	Oceania
Oceania|hCoV-19/Australia/VIC779/2020|EPI ISL 427054|B.52|Australia|2020-03-30	Oceania|hCoV-19/Australia/VIC1489/2020|EPI ISL 456456|B.1|Australia|2020-04-27	0.0004717169	Oceania
Oceania|hCoV-19/Australia/SAP070/2020|EPI ISL 451108|B.1|Australia|2020-03-30	Oceania|hCoV-19/Australia/VIC1489/2020|EPI ISL 456456|B.1|Australia|2020-04-27	0.0001010386	Oceania
Oceania|hCoV-19/Australia/VIC752/2020|EPI ISL 427029|B.4|Australia|2020-03-30	Oceania|hCoV-19/Australia/VIC1489/2020|EPI ISL 456456|B.1|Australia|2020-04-27	0.0005054549	Oceania
Oceania|hCoV-19/Australia/SAP451/2020|EPI ISL 508141|B.1|Australia|2020-03-30	Oceania|hCoV-19/Australia/VIC1489/2020|EPI ISL 456456|B.1|Australia|2020-04-27	0.0003368633	Oceania
Oceania|hCoV-19/Australia/SAP206/2020|EPI ISL 468036|B.1.201|Australia|2020-03-30	Oceania|hCoV-19/Australia/VIC1489/2020|EPI ISL 456456|B.1|Australia|2020-04-27	0.0001347272	Oceania
Oceania|hCoV-19/Australia/NSW562/2020|EPI ISL 478674|B.1|Australia|2020-03-30	Oceania|hCoV-19/Australia/VIC1489/2020|EPI ISL 456456|B.1|Australia|2020-04-27	0.0000000000	Oceania
Oceania|hCoV-19/Australia/NSW303/2020|EPI ISL 451567|B.1.1|Australia|2020-03-30	Oceania|hCoV-19/Australia/VIC1489/2020|EPI ISL 456456|B.1|Australia|2020-04-27	0.0002046889	Oceania
Oceania|hCoV-19/Australia/NSW243/2020|EPI ISL 451509|B.3|Australia|2020-03-30	Oceania|hCoV-19/Australia/VIC1489/2020|EPI ISL 456456|B.1|Australia|2020-04-27	0.0003070560	Oceania
Oceania|hCoV-19/Australia/NSW292/2020|EPI ISL 451556|B.1.5|Australia|2020-03-30	Oceania|hCoV-19/Australia/VIC1489/2020|EPI ISL 456456|B.1|Australia|2020-04-27	0.0000682168	Oceania
Oceania|hCoV-19/Australia/NSW268/2020|EPI ISL 451533|B.1|Australia|2020-03-30	Oceania|hCoV-19/Australia/VIC1489/2020|EPI ISL 456456|B.1|Australia|2020-04-27	0.0000341175	Oceania
Oceania|hCoV-19/Australia/WA86/2020|EPI ISL 512739|B.1.1|Australia|2020-03-30	Oceania|hCoV-19/Australia/VIC1489/2020|EPI ISL 456456|B.1|Australia|2020-04-27	0.0003070968	Oceania
Oceania|hCoV-19/New Zealand/20VR1856/2020|EPI ISL 456284|B.31|New Zealand|2020-03-30	Oceania|hCoV-19/Australia/VIC1489/2020|EPI ISL 456456|B.1|Australia|2020-04-27	0.0004717284	Oceania
Oceania|hCoV-19/Australia/NSW581/2020|EPI ISL 478693|B.1|Australia|2020-03-30	Oceania|hCoV-19/Australia/VIC1489/2020|EPI ISL 456456|B.1|Australia|2020-04-27	0.0000341084	Oceania
Oceania|hCoV-19/Australia/VIC931/2020|EPI ISL 427159|B.1.1.1|Australia|2020-03-30	Oceania|hCoV-19/Australia/VIC1489/2020|EPI ISL 456456|B.1|Australia|2020-04-27	0.0002695666	Oceania
Oceania|hCoV-19/Australia/VIC780/2020|EPI ISL 427055|B.1.1|Australia|2020-03-30	Oceania|hCoV-19/Australia/VIC1489/2020|EPI ISL 456456|B.1|Australia|2020-04-27	0.0002021949	Oceania
Oceania|hCoV-19/New Zealand/20VR1862/2020|EPI ISL 456288|B.1|New Zealand|2020-03-30	Oceania|hCoV-19/Australia/VIC1489/2020|EPI ISL 456456|B.1|Australia|2020-04-27	0.0001010829	Oceania
Oceania|hCoV-19/Australia/VIC753/2020|EPI ISL 427030|B.31|Australia|2020-03-30	Oceania|hCoV-19/Australia/VIC1489/2020|EPI ISL 456456|B.1|Australia|2020-04-27	0.0005060647	Oceania
Oceania|hCoV-19/Australia/SAP285/2020|EPI ISL 468035|B.1.1|Australia|2020-03-31	Oceania|hCoV-19/Australia/VIC1489/2020|EPI ISL 456456|B.1|Australia|2020-04-27	0.0002358006	Oceania
Oceania|hCoV-19/Australia/SAP268/2020|EPI ISL 468043|B.3|Australia|2020-03-31	Oceania|hCoV-19/Australia/VIC1489/2020|EPI ISL 456456|B.1|Australia|2020-04-27	0.0003031794	Oceania
Oceania|hCoV-19/Australia/QLD963/2020|EPI ISL 530226|B.1|Australia|2020-03-31	Oceania|hCoV-19/Australia/VIC1489/2020|EPI ISL 456456|B.1|Australia|2020-04-27	0.0002694842	Oceania
Oceania|hCoV-19/Australia/WA12/2020|EPI ISL 470830|B.1.5|Australia|2020-03-31	Oceania|hCoV-19/Australia/VIC1489/2020|EPI ISL 456456|B.1|Australia|2020-04-27	0.0000673577	Oceania
Oceania|hCoV-19/Australia/SAP073/2020|EPI ISL 451110|B.1|Australia|2020-03-31	Oceania|hCoV-19/Australia/VIC1489/2020|EPI ISL 456456|B.1|Australia|2020-04-27	0.0000673546	Oceania
Oceania|hCoV-19/Australia/SAP087/2020|EPI ISL 451122|B.1|Australia|2020-03-31	Oceania|hCoV-19/Australia/VIC1489/2020|EPI ISL 456456|B.1|Australia|2020-04-27	0.0002694967	Oceania
Oceania|hCoV-19/Australia/VIC990/2020|EPI ISL 430556|B.1|Australia|2020-03-31	Oceania|hCoV-19/Australia/VIC1489/2020|EPI ISL 456456|B.1|Australia|2020-04-27	0.0000336766	Oceania
Oceania|hCoV-19/Australia/SAP072/2020|EPI ISL 451109|B.1|Australia|2020-03-31	Oceania|hCoV-19/Australia/VIC1489/2020|EPI ISL 456456|B.1|Australia|2020-04-27	0.0000336766	Oceania
Oceania|hCoV-19/Australia/NSW293/2020|EPI ISL 451557|A|Australia|2020-03-31	Oceania|hCoV-19/Australia/VIC1489/2020|EPI ISL 456456|B.1|Australia|2020-04-27	0.0003753130	Oceania
Oceania|hCoV-19/Australia/NSW561/2020|EPI ISL 478673|B.1.1|Australia|2020-03-31	Oceania|hCoV-19/Australia/VIC1489/2020|EPI ISL 456456|B.1|Australia|2020-04-27	0.0002046948	Oceania
Oceania|hCoV-19/Australia/NSW542/2020|EPI ISL 455081|B.1|Australia|2020-03-31	Oceania|hCoV-19/Australia/VIC1489/2020|EPI ISL 456456|B.1|Australia|2020-04-27	0.0000341071	Oceania
Oceania|hCoV-19/Australia/NSW273/2020|EPI ISL 451538|B.1|Australia|2020-03-31	Oceania|hCoV-19/Australia/VIC1489/2020|EPI ISL 456456|B.1|Australia|2020-04-27	0.0000341061	Oceania
Oceania|hCoV-19/Australia/NSW289/2020|EPI ISL 451553|B.1.5|Australia|2020-03-31	Oceania|hCoV-19/Australia/VIC1489/2020|EPI ISL 456456|B.1|Australia|2020-04-27	0.0001364392	Oceania
Oceania|hCoV-19/Australia/NSW588/2020|EPI ISL 478700|B.1|Australia|2020-03-31	Oceania|hCoV-19/Australia/VIC1489/2020|EPI ISL 456456|B.1|Australia|2020-04-27	0.0000341061	Oceania
Oceania|hCoV-19/Australia/NSW496/2020|EPI ISL 455036|B.1.5|Australia|2020-03-31	Oceania|hCoV-19/Australia/VIC1489/2020|EPI ISL 456456|B.1|Australia|2020-04-27	0.0000682168	Oceania
Oceania|hCoV-19/Australia/NSW337/2020|EPI ISL 451599|B.4|Australia|2020-03-31	Oceania|hCoV-19/Australia/VIC1489/2020|EPI ISL 456456|B.1|Australia|2020-04-27	0.0003753130	Oceania
Oceania|hCoV-19/Australia/NSW329/2020|EPI ISL 451591|B.1.1|Australia|2020-03-31	Oceania|hCoV-19/Australia/VIC1489/2020|EPI ISL 456456|B.1|Australia|2020-04-27	0.0002046889	Oceania
Oceania|hCoV-19/Australia/NSW314/2020|EPI ISL 451577|B.1.5|Australia|2020-03-31	Oceania|hCoV-19/Australia/VIC1489/2020|EPI ISL 456456|B.1|Australia|2020-04-27	0.0001023273	Oceania
Oceania|hCoV-19/New Zealand/20VR2004/2020|EPI ISL 456330|B.1.8|New Zealand|2020-04-01	Oceania|hCoV-19/Australia/VIC1489/2020|EPI ISL 456456|B.1|Australia|2020-04-27	0.0001347286	Oceania
Oceania|hCoV-19/Australia/VPRL007/2020|EPI ISL 455599|B.1|Australia|2020-04-01	Oceania|hCoV-19/Australia/VIC1489/2020|EPI ISL 456456|B.1|Australia|2020-04-27	0.0000336766	Oceania
Oceania|hCoV-19/Australia/QLD978/2020|EPI ISL 530229|B|Australia|2020-04-01	Oceania|hCoV-19/Australia/VIC1489/2020|EPI ISL 456456|B.1|Australia|2020-04-27	0.0002358068	Oceania
Oceania|hCoV-19/Australia/QLD968/2020|EPI ISL 530228|B.1|Australia|2020-04-01	Oceania|hCoV-19/Australia/VIC1489/2020|EPI ISL 456456|B.1|Australia|2020-04-27	0.0000000000	Oceania
Oceania|hCoV-19/Australia/QLD979/2020|EPI ISL 530227|B.1.5|Australia|2020-04-01	Oceania|hCoV-19/Australia/VIC1489/2020|EPI ISL 456456|B.1|Australia|2020-04-27	0.0001347287	Oceania
Oceania|hCoV-19/Australia/SAP091/2020|EPI ISL 451126|B.1|Australia|2020-04-01	Oceania|hCoV-19/Australia/VIC1489/2020|EPI ISL 456456|B.1|Australia|2020-04-27	0.0001010340	Oceania
Oceania|hCoV-19/Australia/SAP090/2020|EPI ISL 451125|B.1|Australia|2020-04-01	Oceania|hCoV-19/Australia/VIC1489/2020|EPI ISL 456456|B.1|Australia|2020-04-27	0.0003032040	Oceania
Oceania|hCoV-19/Australia/NSW589/2020|EPI ISL 478701|B.1|Australia|2020-04-01	Oceania|hCoV-19/Australia/VIC1489/2020|EPI ISL 456456|B.1|Australia|2020-04-27	0.0000341061	Oceania
Oceania|hCoV-19/Australia/NSW341/2020|EPI ISL 451603|B.1.8|Australia|2020-04-01	Oceania|hCoV-19/Australia/VIC1489/2020|EPI ISL 456456|B.1|Australia|2020-04-27	0.0002046889	Oceania
Oceania|hCoV-19/Australia/NSW306/2020|EPI ISL 451570|B.1.5|Australia|2020-04-01	Oceania|hCoV-19/Australia/VIC1489/2020|EPI ISL 456456|B.1|Australia|2020-04-27	0.0000682168	Oceania
Oceania|hCoV-19/Australia/NSW319/2020|EPI ISL 451582|B.1|Australia|2020-04-01	Oceania|hCoV-19/Australia/VIC1489/2020|EPI ISL 456456|B.1|Australia|2020-04-27	0.0001023321	Oceania
Oceania|hCoV-19/New Zealand/20VR2000/2020|EPI ISL 456327|B.3|New Zealand|2020-04-01	Oceania|hCoV-19/Australia/VIC1489/2020|EPI ISL 456456|B.1|Australia|2020-04-27	0.0004043538	Oceania
Oceania|hCoV-19/New Zealand/20VR2006/2020|EPI ISL 456331|B.1.8|New Zealand|2020-04-01	Oceania|hCoV-19/Australia/VIC1489/2020|EPI ISL 456456|B.1|Australia|2020-04-27	0.0001347468	Oceania
Oceania|hCoV-19/Australia/VIC1011/2020|EPI ISL 430547|B.1.5|Australia|2020-04-01	Oceania|hCoV-19/Australia/VIC1489/2020|EPI ISL 456456|B.1|Australia|2020-04-27	0.0001347384	Oceania
Oceania|hCoV-19/Australia/SAP088/2020|EPI ISL 451123|B.1|Australia|2020-04-01	Oceania|hCoV-19/Australia/VIC1489/2020|EPI ISL 456456|B.1|Australia|2020-04-27	0.0001011408	Oceania
Oceania|hCoV-19/Australia/VIC798/2020|EPI ISL 427072|B.1.5|Australia|2020-04-01	Oceania|hCoV-19/Australia/VIC1489/2020|EPI ISL 456456|B.1|Australia|2020-04-27	0.0001689671	Oceania
Oceania|hCoV-19/Australia/VIC799/2020|EPI ISL 427073|B.1|Australia|2020-04-01	Oceania|hCoV-19/Australia/VIC1489/2020|EPI ISL 456456|B.1|Australia|2020-04-27	0.0001012056	Oceania
Oceania|hCoV-19/Australia/VIC1013/2020|EPI ISL 430553|B.1.5|Australia|2020-04-01	Oceania|hCoV-19/Australia/VIC1489/2020|EPI ISL 456456|B.1|Australia|2020-04-27	0.0001351298	Oceania
Oceania|hCoV-19/Australia/VIC1015/2020|EPI ISL 430559|B.1|Australia|2020-04-01	Oceania|hCoV-19/Australia/VIC1489/2020|EPI ISL 456456|B.1|Australia|2020-04-27	0.0001012944	Oceania
Oceania|hCoV-19/Australia/VIC1224/2020|EPI ISL 430522|B.1.5|Australia|2020-04-01	Oceania|hCoV-19/Australia/VIC1489/2020|EPI ISL 456456|B.1|Australia|2020-04-27	0.0000676058	Oceania
Oceania|hCoV-19/Australia/VIC1018/2020|EPI ISL 430490|B.1|Australia|2020-04-01	Oceania|hCoV-19/Australia/VIC1489/2020|EPI ISL 456456|B.1|Australia|2020-04-27	0.0001690407	Oceania
Oceania|hCoV-19/Australia/VIC1222/2020|EPI ISL 430519|B.1.5|Australia|2020-04-01	Oceania|hCoV-19/Australia/VIC1489/2020|EPI ISL 456456|B.1|Australia|2020-04-27	0.0000676195	Oceania
Oceania|hCoV-19/Australia/VIC1214/2020|EPI ISL 430505|B.1.5|Australia|2020-04-01	Oceania|hCoV-19/Australia/VIC1489/2020|EPI ISL 456456|B.1|Australia|2020-04-27	0.0001014554	Oceania
Oceania|hCoV-19/Australia/VIC1208/2020|EPI ISL 430498|B.1.5|Australia|2020-04-01	Oceania|hCoV-19/Australia/VIC1489/2020|EPI ISL 456456|B.1|Australia|2020-04-27	0.0001691021	Oceania
Oceania|hCoV-19/Australia/VIC1211/2020|EPI ISL 430501|B.1|Australia|2020-04-01	Oceania|hCoV-19/Australia/VIC1489/2020|EPI ISL 456456|B.1|Australia|2020-04-27	0.0000677492	Oceania
Oceania|hCoV-19/Australia/VIC1012/2020|EPI ISL 430548|B.1.1|Australia|2020-04-01	Oceania|hCoV-19/Australia/VIC1489/2020|EPI ISL 456456|B.1|Australia|2020-04-27	0.0002036046	Oceania
Oceania|hCoV-19/Australia/VIC1219/2020|EPI ISL 430516|B.1.22|Australia|2020-04-01	Oceania|hCoV-19/Australia/VIC1489/2020|EPI ISL 456456|B.1|Australia|2020-04-27	0.0001706320	Oceania
Oceania|hCoV-19/Australia/VIC1212/2020|EPI ISL 430502|B.1|Australia|2020-04-01	Oceania|hCoV-19/Australia/VIC1489/2020|EPI ISL 456456|B.1|Australia|2020-04-27	0.0002049656	Oceania
Oceania|hCoV-19/Australia/VIC1209/2020|EPI ISL 430499|B.1.1|Australia|2020-04-01	Oceania|hCoV-19/Australia/VIC1489/2020|EPI ISL 456456|B.1|Australia|2020-04-27	0.0003418942	Oceania
Oceania|hCoV-19/Australia/SAP089/2020|EPI ISL 451124|B.1|Australia|2020-04-01	Oceania|hCoV-19/Australia/VIC1489/2020|EPI ISL 456456|B.1|Australia|2020-04-27	0.0000685926	Oceania
Oceania|hCoV-19/Australia/VIC1014/2020|EPI ISL 430555|B.1.5|Australia|2020-04-01	Oceania|hCoV-19/Australia/VIC1489/2020|EPI ISL 456456|B.1|Australia|2020-04-27	0.0001378775	Oceania
Oceania|hCoV-19/Australia/VIC1218/2020|EPI ISL 430515|B.1.5|Australia|2020-04-01	Oceania|hCoV-19/Australia/VIC1489/2020|EPI ISL 456456|B.1|Australia|2020-04-27	0.0000688199	Oceania
Oceania|hCoV-19/Australia/SAP092/2020|EPI ISL 451127|B.1|Australia|2020-04-01	Oceania|hCoV-19/Australia/VIC1489/2020|EPI ISL 456456|B.1|Australia|2020-04-27	0.0001390049	Oceania
Oceania|hCoV-19/Australia/VPRL009/2020|EPI ISL 455601|B.1|Australia|2020-04-01	Oceania|hCoV-19/Australia/VIC1489/2020|EPI ISL 456456|B.1|Australia|2020-04-27	0.0000696288	Oceania
Oceania|hCoV-19/Australia/VIC1213/2020|EPI ISL 430503|B.1|Australia|2020-04-01	Oceania|hCoV-19/Australia/VIC1489/2020|EPI ISL 456456|B.1|Australia|2020-04-27	0.0002084907	Oceania
Oceania|hCoV-19/Australia/VIC1215/2020|EPI ISL 430508|B.1|Australia|2020-04-01	Oceania|hCoV-19/Australia/VIC1489/2020|EPI ISL 456456|B.1|Australia|2020-04-27	0.0000349136	Oceania
Oceania|hCoV-19/Australia/VIC1010/2020|EPI ISL 430560|B.1|Australia|2020-04-01	Oceania|hCoV-19/Australia/VIC1489/2020|EPI ISL 456456|B.1|Australia|2020-04-27	0.0000350475	Oceania
Oceania|hCoV-19/New Zealand/20VR1995/2020|EPI ISL 456325|B|New Zealand|2020-04-01	Oceania|hCoV-19/Australia/VIC1489/2020|EPI ISL 456456|B.1|Australia|2020-04-27	0.0002824978	Oceania
Oceania|hCoV-19/New Zealand/20VR2022/2020|EPI ISL 456337|B.1|New Zealand|2020-04-01	Oceania|hCoV-19/Australia/VIC1489/2020|EPI ISL 456456|B.1|Australia|2020-04-27	0.0001062740	Oceania
Oceania|hCoV-19/Australia/QLD973/2020|EPI ISL 530231|B.1.5|Australia|2020-04-02	Oceania|hCoV-19/Australia/VIC1489/2020|EPI ISL 456456|B.1|Australia|2020-04-27	0.0001684125	Oceania
Oceania|hCoV-19/Australia/QLD1015/2020|EPI ISL 530275|B.1|Australia|2020-04-02	Oceania|hCoV-19/Australia/VIC1489/2020|EPI ISL 456456|B.1|Australia|2020-04-27	0.0000000000	Oceania
Oceania|hCoV-19/Australia/VPRL005/2020|EPI ISL 455597|B.1|Australia|2020-04-02	Oceania|hCoV-19/Australia/VIC1489/2020|EPI ISL 456456|B.1|Australia|2020-04-27	0.0001010340	Oceania
Oceania|hCoV-19/Australia/NSW2431/2020|EPI ISL 527015|B.1.1|Australia|2020-04-02	Oceania|hCoV-19/Australia/VIC1489/2020|EPI ISL 456456|B.1|Australia|2020-04-27	0.0002021107	Oceania
Oceania|hCoV-19/Australia/VIC812/2020|EPI ISL 427085|B.4|Australia|2020-04-02	Oceania|hCoV-19/Australia/VIC1489/2020|EPI ISL 456456|B.1|Australia|2020-04-27	0.0004717046	Oceania
Oceania|hCoV-19/Australia/SAP019/2020|EPI ISL 468017|B.1|Australia|2020-04-02	Oceania|hCoV-19/Australia/VIC1489/2020|EPI ISL 456456|B.1|Australia|2020-04-27	0.0000673546	Oceania
Oceania|hCoV-19/New Zealand/20VR2095/2020|EPI ISL 548123|B.1.1.75|New Zealand|2020-04-02	Oceania|hCoV-19/Australia/VIC1489/2020|EPI ISL 456456|B.1|Australia|2020-04-27	0.0003032396	Oceania
Oceania|hCoV-19/Australia/NSW290/2020|EPI ISL 451554|B.1|Australia|2020-04-02	Oceania|hCoV-19/Australia/VIC1489/2020|EPI ISL 456456|B.1|Australia|2020-04-27	0.0002046925	Oceania
Oceania|hCoV-19/Australia/NSW270/2020|EPI ISL 451535|B.3|Australia|2020-04-02	Oceania|hCoV-19/Australia/VIC1489/2020|EPI ISL 456456|B.1|Australia|2020-04-27	0.0003411805	Oceania
Oceania|hCoV-19/Australia/NSW284/2020|EPI ISL 451548|B.1.5|Australia|2020-04-02	Oceania|hCoV-19/Australia/VIC1489/2020|EPI ISL 456456|B.1|Australia|2020-04-27	0.0000682168	Oceania
Oceania|hCoV-19/Australia/NSW349/2020|EPI ISL 451610|B.1.3|Australia|2020-04-02	Oceania|hCoV-19/Australia/VIC1489/2020|EPI ISL 456456|B.1|Australia|2020-04-27	0.0001023569	Oceania
Oceania|hCoV-19/Australia/NSW624/2020|EPI ISL 490033|B.1.1|Australia|2020-04-02	Oceania|hCoV-19/Australia/VIC1489/2020|EPI ISL 456456|B.1|Australia|2020-04-27	0.0001705705	Oceania
Oceania|hCoV-19/Australia/NSW277/2020|EPI ISL 451541|B.1.1|Australia|2020-04-02	Oceania|hCoV-19/Australia/VIC1489/2020|EPI ISL 456456|B.1|Australia|2020-04-27	0.0002046889	Oceania
Oceania|hCoV-19/New Zealand/20VR1910/2020|EPI ISL 456305|B.31|New Zealand|2020-04-02	Oceania|hCoV-19/Australia/VIC1489/2020|EPI ISL 456456|B.1|Australia|2020-04-27	0.0005054741	Oceania
Oceania|hCoV-19/New Zealand/20VR1887/2020|EPI ISL 456294|B.1|New Zealand|2020-04-02	Oceania|hCoV-19/Australia/VIC1489/2020|EPI ISL 456456|B.1|Australia|2020-04-27	0.0001347346	Oceania
Oceania|hCoV-19/Australia/SAP014/2020|EPI ISL 468019|B.1|Australia|2020-04-02	Oceania|hCoV-19/Australia/VIC1489/2020|EPI ISL 456456|B.1|Australia|2020-04-27	0.0000673637	Oceania
Oceania|hCoV-19/New Zealand/20VR1907/2020|EPI ISL 456303|B.1|New Zealand|2020-04-02	Oceania|hCoV-19/Australia/VIC1489/2020|EPI ISL 456456|B.1|Australia|2020-04-27	0.0001347709	Oceania
Oceania|hCoV-19/Australia/SAP018/2020|EPI ISL 467994|B.1|Australia|2020-04-02	Oceania|hCoV-19/Australia/VIC1489/2020|EPI ISL 456456|B.1|Australia|2020-04-27	0.0000674614	Oceania
Oceania|hCoV-19/Australia/VIC1025/2020|EPI ISL 430532|B.1.5|Australia|2020-04-02	Oceania|hCoV-19/Australia/VIC1489/2020|EPI ISL 456456|B.1|Australia|2020-04-27	0.0000674281	Oceania
Oceania|hCoV-19/Australia/SAP093/2020|EPI ISL 451128|B.1|Australia|2020-04-02	Oceania|hCoV-19/Australia/VIC1489/2020|EPI ISL 456456|B.1|Australia|2020-04-27	0.0001013034	Oceania
Oceania|hCoV-19/Australia/SAP017/2020|EPI ISL 468012|B.1|Australia|2020-04-02	Oceania|hCoV-19/Australia/VIC1489/2020|EPI ISL 456456|B.1|Australia|2020-04-27	0.0001017086	Oceania
Oceania|hCoV-19/Australia/VIC1232/2020|EPI ISL 563551|B.1.5|Australia|2020-04-02	Oceania|hCoV-19/Australia/VIC1489/2020|EPI ISL 456456|B.1|Australia|2020-04-27	0.0000676516	Oceania
Oceania|hCoV-19/Australia/SAP015/2020|EPI ISL 467990|B.1|Australia|2020-04-02	Oceania|hCoV-19/Australia/VIC1489/2020|EPI ISL 456456|B.1|Australia|2020-04-27	0.0000678342	Oceania
Oceania|hCoV-19/Australia/VIC1024/2020|EPI ISL 430531|B.1|Australia|2020-04-02	Oceania|hCoV-19/Australia/VIC1489/2020|EPI ISL 456456|B.1|Australia|2020-04-27	0.0000000000	Oceania
Oceania|hCoV-19/Australia/VIC814/2020|EPI ISL 427087|B.1.1|Australia|2020-04-02	Oceania|hCoV-19/Australia/VIC1489/2020|EPI ISL 456456|B.1|Australia|2020-04-27	0.0003070355	Oceania
Oceania|hCoV-19/Australia/VIC1234/2020|EPI ISL 430511|B.1.1|Australia|2020-04-02	Oceania|hCoV-19/Australia/VIC1489/2020|EPI ISL 456456|B.1|Australia|2020-04-27	0.0002386947	Oceania
Oceania|hCoV-19/Australia/VIC1231/2020|EPI ISL 561957|B.1|Australia|2020-04-02	Oceania|hCoV-19/Australia/VIC1489/2020|EPI ISL 456456|B.1|Australia|2020-04-27	0.0000000000	Oceania
Oceania|hCoV-19/Australia/ACT0073/2020|EPI ISL 498533|B.1.1|Australia|2020-04-02	Oceania|hCoV-19/Australia/VIC1489/2020|EPI ISL 456456|B.1|Australia|2020-04-27	0.0001719606	Oceania
Oceania|hCoV-19/Australia/TAS105/2020|EPI ISL 522571|B.1|Australia|2020-04-02	Oceania|hCoV-19/Australia/VIC1489/2020|EPI ISL 456456|B.1|Australia|2020-04-27	0.0000000000	Oceania
Oceania|hCoV-19/Australia/TAS173/2020|EPI ISL 522626|B.1.5|Australia|2020-04-02	Oceania|hCoV-19/Australia/VIC1489/2020|EPI ISL 456456|B.1|Australia|2020-04-27	0.0001387233	Oceania
Oceania|hCoV-19/Australia/VIC1881/2020|EPI ISL 480571|B.1.1|Australia|2020-04-02	Oceania|hCoV-19/Australia/VIC1489/2020|EPI ISL 456456|B.1|Australia|2020-04-27	0.0002082782	Oceania
Oceania|hCoV-19/Australia/VIC815/2020|EPI ISL 427088|B.1|Australia|2020-04-02	Oceania|hCoV-19/Australia/VIC1489/2020|EPI ISL 456456|B.1|Australia|2020-04-27	0.0002094145	Oceania
Oceania|hCoV-19/Australia/VIC813/2020|EPI ISL 427086|B.4|Australia|2020-04-02	Oceania|hCoV-19/Australia/VIC1489/2020|EPI ISL 456456|B.1|Australia|2020-04-27	0.0004575786	Oceania
Oceania|hCoV-19/Australia/VIC1046/2020|EPI ISL 430550|B.1|Australia|2020-04-03	Oceania|hCoV-19/Australia/VIC1489/2020|EPI ISL 456456|B.1|Australia|2020-04-27	0.0000336781	Oceania
Oceania|hCoV-19/Australia/VIC820/2020|EPI ISL 427092|B.1|Australia|2020-04-03	Oceania|hCoV-19/Australia/VIC1489/2020|EPI ISL 456456|B.1|Australia|2020-04-27	0.0001010340	Oceania
Oceania|hCoV-19/Australia/VIC828/2020|EPI ISL 427096|B.1.1|Australia|2020-04-03	Oceania|hCoV-19/Australia/VIC1489/2020|EPI ISL 456456|B.1|Australia|2020-04-27	0.0003368944	Oceania
Oceania|hCoV-19/New Zealand/20VR2096/2020|EPI ISL 548124|B.40|New Zealand|2020-04-03	Oceania|hCoV-19/Australia/VIC1489/2020|EPI ISL 456456|B.1|Australia|2020-04-27	0.0004043086	Oceania
Oceania|hCoV-19/Australia/SAP226/2020|EPI ISL 468024|B.1.1.1|Australia|2020-04-03	Oceania|hCoV-19/Australia/VIC1489/2020|EPI ISL 456456|B.1|Australia|2020-04-27	0.0003369041	Oceania
Oceania|hCoV-19/Australia/VIC1041/2020|EPI ISL 430536|B.1|Australia|2020-04-03	Oceania|hCoV-19/Australia/VIC1489/2020|EPI ISL 456456|B.1|Australia|2020-04-27	0.0000336766	Oceania
Oceania|hCoV-19/Australia/VIC824/2020|EPI ISL 427095|B.1|Australia|2020-04-03	Oceania|hCoV-19/Australia/VIC1489/2020|EPI ISL 456456|B.1|Australia|2020-04-27	0.0000673546	Oceania
Oceania|hCoV-19/Australia/SAP437/2020|EPI ISL 508128|B.1.1|Australia|2020-04-03	Oceania|hCoV-19/Australia/VIC1489/2020|EPI ISL 456456|B.1|Australia|2020-04-27	0.0003031935	Oceania
Oceania|hCoV-19/Australia/QLD967/2020|EPI ISL 530232|B.1|Australia|2020-04-03	Oceania|hCoV-19/Australia/VIC1489/2020|EPI ISL 456456|B.1|Australia|2020-04-27	0.0000000000	Oceania
Oceania|hCoV-19/Australia/NSW301/2020|EPI ISL 451565|B.4|Australia|2020-04-03	Oceania|hCoV-19/Australia/VIC1489/2020|EPI ISL 456456|B.1|Australia|2020-04-27	0.0004777232	Oceania
Oceania|hCoV-19/Australia/NSW287/2020|EPI ISL 451551|B.1.1|Australia|2020-04-03	Oceania|hCoV-19/Australia/VIC1489/2020|EPI ISL 456456|B.1|Australia|2020-04-27	0.0002046889	Oceania
Oceania|hCoV-19/Australia/NSW269/2020|EPI ISL 451534|B.1|Australia|2020-04-03	Oceania|hCoV-19/Australia/VIC1489/2020|EPI ISL 456456|B.1|Australia|2020-04-27	0.0000341061	Oceania
Oceania|hCoV-19/Australia/WA13/2020|EPI ISL 470831|B.1|Australia|2020-04-03	Oceania|hCoV-19/Australia/VIC1489/2020|EPI ISL 456456|B.1|Australia|2020-04-27	0.0000673636	Oceania
Oceania|hCoV-19/Australia/VIC1039/2020|EPI ISL 430535|B.1.1.8|Australia|2020-04-03	Oceania|hCoV-19/Australia/VIC1489/2020|EPI ISL 456456|B.1|Australia|2020-04-27	0.0002696828	Oceania
Oceania|hCoV-19/Australia/VIC821/2020|EPI ISL 427093|B.1.5|Australia|2020-04-03	Oceania|hCoV-19/Australia/VIC1489/2020|EPI ISL 456456|B.1|Australia|2020-04-27	0.0000678627	Oceania
Oceania|hCoV-19/Australia/VIC1045/2020|EPI ISL 430546|B.1|Australia|2020-04-03	Oceania|hCoV-19/Australia/VIC1489/2020|EPI ISL 456456|B.1|Australia|2020-04-27	0.0000000000	Oceania
Oceania|hCoV-19/Australia/VIC1044/2020|EPI ISL 430540|B.3|Australia|2020-04-03	Oceania|hCoV-19/Australia/VIC1489/2020|EPI ISL 456456|B.1|Australia|2020-04-27	0.0003402405	Oceania
Oceania|hCoV-19/Australia/SAP145/2020|EPI ISL 467987|B.1|Australia|2020-04-03	Oceania|hCoV-19/Australia/VIC1489/2020|EPI ISL 456456|B.1|Australia|2020-04-27	0.0000342010	Oceania
Oceania|hCoV-19/Australia/VIC1038/2020|EPI ISL 430534|B.1.1|Australia|2020-04-03	Oceania|hCoV-19/Australia/VIC1489/2020|EPI ISL 456456|B.1|Australia|2020-04-27	0.0002053121	Oceania
Oceania|hCoV-19/New Zealand/20VR2055/2020|EPI ISL 456350|B.1.1|New Zealand|2020-04-03	Oceania|hCoV-19/Australia/VIC1489/2020|EPI ISL 456456|B.1|Australia|2020-04-27	0.0001716418	Oceania
Oceania|hCoV-19/New Zealand/20VR1947/2020|EPI ISL 456318|B.31|New Zealand|2020-04-03	Oceania|hCoV-19/Australia/VIC1489/2020|EPI ISL 456456|B.1|Australia|2020-04-27	0.0005494585	Oceania
Oceania|hCoV-19/New Zealand/20VR1927/2020|EPI ISL 456311|B.1|New Zealand|2020-04-03	Oceania|hCoV-19/Australia/VIC1489/2020|EPI ISL 456456|B.1|Australia|2020-04-27	0.0000000000	Oceania
Oceania|hCoV-19/New Zealand/20VR1928/2020|EPI ISL 456312|B|New Zealand|2020-04-03	Oceania|hCoV-19/Australia/VIC1489/2020|EPI ISL 456456|B.1|Australia|2020-04-27	0.0001373143	Oceania
Oceania|hCoV-19/Australia/VIC818/2020|EPI ISL 427090|B.1.22|Australia|2020-04-03	Oceania|hCoV-19/Australia/VIC1489/2020|EPI ISL 456456|B.1|Australia|2020-04-27	0.0003433524	Oceania
Oceania|hCoV-19/Australia/SAP247/2020|EPI ISL 483081|B.1|Australia|2020-04-03	Oceania|hCoV-19/Australia/VIC1489/2020|EPI ISL 456456|B.1|Australia|2020-04-27	0.0000689156	Oceania
Oceania|hCoV-19/Australia/VIC816/2020|EPI ISL 427089|B.1.5|Australia|2020-04-03	Oceania|hCoV-19/Australia/VIC1489/2020|EPI ISL 456456|B.1|Australia|2020-04-27	0.0002075328	Oceania
Oceania|hCoV-19/New Zealand/20VR1929/2020|EPI ISL 456313|B|New Zealand|2020-04-03	Oceania|hCoV-19/Australia/VIC1489/2020|EPI ISL 456456|B.1|Australia|2020-04-27	0.0001059402	Oceania
Oceania|hCoV-19/Australia/VIC837/2020|EPI ISL 427101|B.1.22|Australia|2020-04-04	Oceania|hCoV-19/Australia/VIC1489/2020|EPI ISL 456456|B.1|Australia|2020-04-27	0.0002020803	Oceania
Oceania|hCoV-19/Australia/NSW2544/2020|EPI ISL 527045|B.1|Australia|2020-04-04	Oceania|hCoV-19/Australia/VIC1489/2020|EPI ISL 456456|B.1|Australia|2020-04-27	0.0000673577	Oceania
Oceania|hCoV-19/Australia/NSW2543/2020|EPI ISL 527044|B.1|Australia|2020-04-04	Oceania|hCoV-19/Australia/VIC1489/2020|EPI ISL 456456|B.1|Australia|2020-04-27	0.0001010415	Oceania
Oceania|hCoV-19/Australia/NSW2550/2020|EPI ISL 527051|B.1.98|Australia|2020-04-04	Oceania|hCoV-19/Australia/VIC1489/2020|EPI ISL 456456|B.1|Australia|2020-04-27	0.0001684046	Oceania
Oceania|hCoV-19/Australia/VIC848/2020|EPI ISL 427108|B.1|Australia|2020-04-04	Oceania|hCoV-19/Australia/VIC1489/2020|EPI ISL 456456|B.1|Australia|2020-04-27	0.0000336782	Oceania
Oceania|hCoV-19/Australia/NSW2548/2020|EPI ISL 527049|B.1.98|Australia|2020-04-04	Oceania|hCoV-19/Australia/VIC1489/2020|EPI ISL 456456|B.1|Australia|2020-04-27	0.0003031953	Oceania
Oceania|hCoV-19/Australia/NSW2536/2020|EPI ISL 527039|B.1.98|Australia|2020-04-04	Oceania|hCoV-19/Australia/VIC1489/2020|EPI ISL 456456|B.1|Australia|2020-04-27	0.0002357980	Oceania
Oceania|hCoV-19/Australia/NSW2547/2020|EPI ISL 527048|B.1|Australia|2020-04-04	Oceania|hCoV-19/Australia/VIC1489/2020|EPI ISL 456456|B.1|Australia|2020-04-27	0.0001684143	Oceania
Oceania|hCoV-19/Australia/VIC843/2020|EPI ISL 427103|B.1.5|Australia|2020-04-04	Oceania|hCoV-19/Australia/VIC1489/2020|EPI ISL 456456|B.1|Australia|2020-04-27	0.0000673577	Oceania
Oceania|hCoV-19/Australia/VIC842/2020|EPI ISL 427102|B.1|Australia|2020-04-04	Oceania|hCoV-19/Australia/VIC1489/2020|EPI ISL 456456|B.1|Australia|2020-04-27	0.0001347186	Oceania
Oceania|hCoV-19/Australia/NSW2551/2020|EPI ISL 527052|B.1.98|Australia|2020-04-04	Oceania|hCoV-19/Australia/VIC1489/2020|EPI ISL 456456|B.1|Australia|2020-04-27	0.0002695014	Oceania
Oceania|hCoV-19/Australia/NSW2545/2020|EPI ISL 527046|B.40|Australia|2020-04-04	Oceania|hCoV-19/Australia/VIC1489/2020|EPI ISL 456456|B.1|Australia|2020-04-27	0.0003705915	Oceania
Oceania|hCoV-19/Australia/NSW2549/2020|EPI ISL 527050|B.1.98|Australia|2020-04-04	Oceania|hCoV-19/Australia/VIC1489/2020|EPI ISL 456456|B.1|Australia|2020-04-27	0.0003706044	Oceania
Oceania|hCoV-19/Australia/VIC846/2020|EPI ISL 427106|B.4|Australia|2020-04-04	Oceania|hCoV-19/Australia/VIC1489/2020|EPI ISL 456456|B.1|Australia|2020-04-27	0.0005054170	Oceania
Oceania|hCoV-19/Australia/VIC845/2020|EPI ISL 427105|B.1.22|Australia|2020-04-04	Oceania|hCoV-19/Australia/VIC1489/2020|EPI ISL 456456|B.1|Australia|2020-04-27	0.0002357762	Oceania
Oceania|hCoV-19/Australia/NSW2542/2020|EPI ISL 527043|B.1|Australia|2020-04-04	Oceania|hCoV-19/Australia/VIC1489/2020|EPI ISL 456456|B.1|Australia|2020-04-27	0.0000673596	Oceania
Oceania|hCoV-19/Australia/VIC1062/2020|EPI ISL 430578|B.1.5|Australia|2020-04-04	Oceania|hCoV-19/Australia/VIC1489/2020|EPI ISL 456456|B.1|Australia|2020-04-27	0.0002021142	Oceania
Oceania|hCoV-19/Australia/NSW298/2020|EPI ISL 451562|B.1.5|Australia|2020-04-04	Oceania|hCoV-19/Australia/VIC1489/2020|EPI ISL 456456|B.1|Australia|2020-04-27	0.0002046733	Oceania
Oceania|hCoV-19/Australia/NSW295/2020|EPI ISL 451559|B.4|Australia|2020-04-04	Oceania|hCoV-19/Australia/VIC1489/2020|EPI ISL 456456|B.1|Australia|2020-04-27	0.0003753130	Oceania
Oceania|hCoV-19/Australia/NSW296/2020|EPI ISL 451560|B.1.1|Australia|2020-04-04	Oceania|hCoV-19/Australia/VIC1489/2020|EPI ISL 456456|B.1|Australia|2020-04-27	0.0002046889	Oceania
Oceania|hCoV-19/Australia/NSW309/2020|EPI ISL 451573|B.1.5|Australia|2020-04-04	Oceania|hCoV-19/Australia/VIC1489/2020|EPI ISL 456456|B.1|Australia|2020-04-27	0.0001023303	Oceania
Oceania|hCoV-19/New Zealand/20VR2063/2020|EPI ISL 456355|B.1.1|New Zealand|2020-04-04	Oceania|hCoV-19/Australia/VIC1489/2020|EPI ISL 456456|B.1|Australia|2020-04-27	0.0001684334	Oceania
Oceania|hCoV-19/New Zealand/20VR1936/2020|EPI ISL 456315|B.1|New Zealand|2020-04-04	Oceania|hCoV-19/Australia/VIC1489/2020|EPI ISL 456456|B.1|Australia|2020-04-27	0.0000673769	Oceania
Oceania|hCoV-19/Australia/VIC851/2020|EPI ISL 427111|B.1.1|Australia|2020-04-04	Oceania|hCoV-19/Australia/VIC1489/2020|EPI ISL 456456|B.1|Australia|2020-04-27	0.0002021856	Oceania
Oceania|hCoV-19/Australia/VIC849/2020|EPI ISL 427109|B.1|Australia|2020-04-04	Oceania|hCoV-19/Australia/VIC1489/2020|EPI ISL 456456|B.1|Australia|2020-04-27	0.0000000000	Oceania
Oceania|hCoV-19/Australia/VIC850/2020|EPI ISL 427110|B.1.1|Australia|2020-04-04	Oceania|hCoV-19/Australia/VIC1489/2020|EPI ISL 456456|B.1|Australia|2020-04-27	0.0001685924	Oceania
Oceania|hCoV-19/Australia/VIC852/2020|EPI ISL 427112|B.1.1|Australia|2020-04-04	Oceania|hCoV-19/Australia/VIC1489/2020|EPI ISL 456456|B.1|Australia|2020-04-27	0.0001697772	Oceania
Oceania|hCoV-19/Australia/VIC829/2020|EPI ISL 427097|B.1.5|Australia|2020-04-04	Oceania|hCoV-19/Australia/VIC1489/2020|EPI ISL 456456|B.1|Australia|2020-04-27	0.0001026155	Oceania
Oceania|hCoV-19/Australia/VIC1276/2020|EPI ISL 430685|B.1.1.10|Australia|2020-04-04	Oceania|hCoV-19/Australia/VIC1489/2020|EPI ISL 456456|B.1|Australia|2020-04-27	0.0003425811	Oceania
Oceania|hCoV-19/Australia/VIC834/2020|EPI ISL 427099|B.1|Australia|2020-04-04	Oceania|hCoV-19/Australia/VIC1489/2020|EPI ISL 456456|B.1|Australia|2020-04-27	0.0001045312	Oceania
Oceania|hCoV-19/Australia/VIC844/2020|EPI ISL 427104|B.1.5|Australia|2020-04-04	Oceania|hCoV-19/Australia/VIC1489/2020|EPI ISL 456456|B.1|Australia|2020-04-27	0.0001755441	Oceania
Oceania|hCoV-19/New Zealand/20VR2097/2020|EPI ISL 456376|B.1.370|New Zealand|2020-04-05	Oceania|hCoV-19/Australia/VIC1489/2020|EPI ISL 456456|B.1|Australia|2020-04-27	0.0001010337	Oceania
Oceania|hCoV-19/Australia/VIC857/2020|EPI ISL 427116|B.1|Australia|2020-04-05	Oceania|hCoV-19/Australia/VIC1489/2020|EPI ISL 456456|B.1|Australia|2020-04-27	0.0000336766	Oceania
Oceania|hCoV-19/Australia/VIC858/2020|EPI ISL 427117|B.1.1|Australia|2020-04-05	Oceania|hCoV-19/Australia/VIC1489/2020|EPI ISL 456456|B.1|Australia|2020-04-27	0.0002021107	Oceania
Oceania|hCoV-19/Australia/VIC860/2020|EPI ISL 427118|B.1.1|Australia|2020-04-05	Oceania|hCoV-19/Australia/VIC1489/2020|EPI ISL 456456|B.1|Australia|2020-04-27	0.0001684221	Oceania
Oceania|hCoV-19/Australia/VIC876/2020|EPI ISL 427131|B.1.1.33|Australia|2020-04-05	Oceania|hCoV-19/Australia/VIC1489/2020|EPI ISL 456456|B.1|Australia|2020-04-27	0.0002358006	Oceania
Oceania|hCoV-19/Australia/SAP441/2020|EPI ISL 508132|B.1.1|Australia|2020-04-05	Oceania|hCoV-19/Australia/VIC1489/2020|EPI ISL 456456|B.1|Australia|2020-04-27	0.0002358007	Oceania
Oceania|hCoV-19/Australia/NSW2132/2020|EPI ISL 500625|B.1|Australia|2020-04-05	Oceania|hCoV-19/Australia/VIC1489/2020|EPI ISL 456456|B.1|Australia|2020-04-27	0.0002357897	Oceania
Oceania|hCoV-19/Australia/VIC869/2020|EPI ISL 427124|B.3|Australia|2020-04-05	Oceania|hCoV-19/Australia/VIC1489/2020|EPI ISL 456456|B.1|Australia|2020-04-27	0.0003031882	Oceania
Oceania|hCoV-19/Australia/VIC863/2020|EPI ISL 427120|B.1|Australia|2020-04-05	Oceania|hCoV-19/Australia/VIC1489/2020|EPI ISL 456456|B.1|Australia|2020-04-27	0.0000000000	Oceania
Oceania|hCoV-19/Australia/NSW275/2020|EPI ISL 451539|B.6|Australia|2020-04-05	Oceania|hCoV-19/Australia/VIC1489/2020|EPI ISL 456456|B.1|Australia|2020-04-27	0.0004777232	Oceania
Oceania|hCoV-19/Australia/WA99/2020|EPI ISL 512752|B.1.1|Australia|2020-04-05	Oceania|hCoV-19/Australia/VIC1489/2020|EPI ISL 456456|B.1|Australia|2020-04-27	0.0003412357	Oceania
Oceania|hCoV-19/Australia/NSW2131/2020|EPI ISL 500624|B.1|Australia|2020-04-05	Oceania|hCoV-19/Australia/VIC1489/2020|EPI ISL 456456|B.1|Australia|2020-04-27	0.0001347237	Oceania
Oceania|hCoV-19/New Zealand/20VR2059/2020|EPI ISL 456353|B.1|New Zealand|2020-04-05	Oceania|hCoV-19/Australia/VIC1489/2020|EPI ISL 456456|B.1|Australia|2020-04-27	0.0001348254	Oceania
Oceania|hCoV-19/Australia/VIC870/2020|EPI ISL 427125|B.1.5|Australia|2020-04-05	Oceania|hCoV-19/Australia/VIC1489/2020|EPI ISL 456456|B.1|Australia|2020-04-27	0.0000674531	Oceania
Oceania|hCoV-19/Australia/VIC1071/2020|EPI ISL 430581|B.1|Australia|2020-04-05	Oceania|hCoV-19/Australia/VIC1489/2020|EPI ISL 456456|B.1|Australia|2020-04-27	0.0001013282	Oceania
Oceania|hCoV-19/Australia/VIC873/2020|EPI ISL 427128|B.1|Australia|2020-04-05	Oceania|hCoV-19/Australia/VIC1489/2020|EPI ISL 456456|B.1|Australia|2020-04-27	0.0001352783	Oceania
Oceania|hCoV-19/Australia/WA83/2020|EPI ISL 512736|B.1.1|Australia|2020-04-05	Oceania|hCoV-19/Australia/VIC1489/2020|EPI ISL 456456|B.1|Australia|2020-04-27	0.0003138640	Oceania
Oceania|hCoV-19/Australia/VIC872/2020|EPI ISL 427127|B.52|Australia|2020-04-05	Oceania|hCoV-19/Australia/VIC1489/2020|EPI ISL 456456|B.1|Australia|2020-04-27	0.0004834929	Oceania
Oceania|hCoV-19/New Zealand/20VR2098/2020|EPI ISL 548125|B.1.1|New Zealand|2020-04-05	Oceania|hCoV-19/Australia/VIC1489/2020|EPI ISL 456456|B.1|Australia|2020-04-27	0.0001753307	Oceania
Oceania|hCoV-19/New Zealand/20VR2092/2020|EPI ISL 456373|B.1|New Zealand|2020-04-05	Oceania|hCoV-19/Australia/VIC1489/2020|EPI ISL 456456|B.1|Australia|2020-04-27	0.0000703450	Oceania
Oceania|hCoV-19/Australia/SAP027/2020|EPI ISL 468009|B.1|Australia|2020-04-06	Oceania|hCoV-19/Australia/VIC1489/2020|EPI ISL 456456|B.1|Australia|2020-04-27	0.0000673529	Oceania
Oceania|hCoV-19/Australia/VIC881/2020|EPI ISL 427135|B.1.1|Australia|2020-04-06	Oceania|hCoV-19/Australia/VIC1489/2020|EPI ISL 456456|B.1|Australia|2020-04-27	0.0002358183	Oceania
Oceania|hCoV-19/Australia/VIC883/2020|EPI ISL 427136|B.1.356|Australia|2020-04-06	Oceania|hCoV-19/Australia/VIC1489/2020|EPI ISL 456456|B.1|Australia|2020-04-27	0.0001010693	Oceania
Oceania|hCoV-19/Australia/WA15/2020|EPI ISL 470833|B.1|Australia|2020-04-06	Oceania|hCoV-19/Australia/VIC1489/2020|EPI ISL 456456|B.1|Australia|2020-04-27	0.0001347287	Oceania
Oceania|hCoV-19/Australia/VIC884/2020|EPI ISL 427137|B.1|Australia|2020-04-06	Oceania|hCoV-19/Australia/VIC1489/2020|EPI ISL 456456|B.1|Australia|2020-04-27	0.0000673986	Oceania
Oceania|hCoV-19/Australia/VIC1080/2020|EPI ISL 430579|B.1|Australia|2020-04-06	Oceania|hCoV-19/Australia/VIC1489/2020|EPI ISL 456456|B.1|Australia|2020-04-27	0.0001010398	Oceania
Oceania|hCoV-19/Australia/NSW2577/2020|EPI ISL 527062|B.1|Australia|2020-04-06	Oceania|hCoV-19/Australia/VIC1489/2020|EPI ISL 456456|B.1|Australia|2020-04-27	0.0001684143	Oceania
Oceania|hCoV-19/Australia/NSW544/2020|EPI ISL 455083|B.1.5|Australia|2020-04-06	Oceania|hCoV-19/Australia/VIC1489/2020|EPI ISL 456456|B.1|Australia|2020-04-27	0.0001705655	Oceania
Oceania|hCoV-19/Australia/NSW381/2020|EPI ISL 451641|B.1.5|Australia|2020-04-06	Oceania|hCoV-19/Australia/VIC1489/2020|EPI ISL 456456|B.1|Australia|2020-04-27	0.0000682168	Oceania
Oceania|hCoV-19/Australia/NSW321/2020|EPI ISL 451583|B.1|Australia|2020-04-06	Oceania|hCoV-19/Australia/VIC1489/2020|EPI ISL 456456|B.1|Australia|2020-04-27	0.0000682168	Oceania
Oceania|hCoV-19/Australia/VIC887/2020|EPI ISL 427140|B.31|Australia|2020-04-06	Oceania|hCoV-19/Australia/VIC1489/2020|EPI ISL 456456|B.1|Australia|2020-04-27	0.0005750607	Oceania
Oceania|hCoV-19/Australia/VIC1089/2020|EPI ISL 430673|B.1.1|Australia|2020-04-06	Oceania|hCoV-19/Australia/VIC1489/2020|EPI ISL 456456|B.1|Australia|2020-04-27	0.0002033872	Oceania
Oceania|hCoV-19/Australia/VIC885/2020|EPI ISL 427138|B.1|Australia|2020-04-06	Oceania|hCoV-19/Australia/VIC1489/2020|EPI ISL 456456|B.1|Australia|2020-04-27	0.0000000000	Oceania
Oceania|hCoV-19/Australia/VIC1088/2020|EPI ISL 521864|B.6|Australia|2020-04-06	Oceania|hCoV-19/Australia/VIC1489/2020|EPI ISL 456456|B.1|Australia|2020-04-27	0.0003743511	Oceania
Oceania|hCoV-19/New Zealand/20VR2066/2020|EPI ISL 456357|B.31|New Zealand|2020-04-06	Oceania|hCoV-19/Australia/VIC1489/2020|EPI ISL 456456|B.1|Australia|2020-04-27	0.0005452833	Oceania
Oceania|hCoV-19/Australia/VIC888/2020|EPI ISL 427141|B.1|Australia|2020-04-06	Oceania|hCoV-19/Australia/VIC1489/2020|EPI ISL 456456|B.1|Australia|2020-04-27	0.0000340554	Oceania
Oceania|hCoV-19/Australia/VIC1078/2020|EPI ISL 430564|B.1|Australia|2020-04-06	Oceania|hCoV-19/Australia/VIC1489/2020|EPI ISL 456456|B.1|Australia|2020-04-27	0.0000688261	Oceania
Oceania|hCoV-19/Australia/WA44/2020|EPI ISL 470861|B.1|Australia|2020-04-07	Oceania|hCoV-19/Australia/VIC1489/2020|EPI ISL 456456|B.1|Australia|2020-04-27	0.0002021046	Oceania
Oceania|hCoV-19/Australia/VIC1112/2020|EPI ISL 430573|B.1|Australia|2020-04-07	Oceania|hCoV-19/Australia/VIC1489/2020|EPI ISL 456456|B.1|Australia|2020-04-27	0.0000000000	Oceania
Oceania|hCoV-19/Australia/SAP297/2020|EPI ISL 468025|B.1.5|Australia|2020-04-07	Oceania|hCoV-19/Australia/VIC1489/2020|EPI ISL 456456|B.1|Australia|2020-04-27	0.0001684173	Oceania
Oceania|hCoV-19/Australia/NSW383/2020|EPI ISL 451643|B.1.5|Australia|2020-04-07	Oceania|hCoV-19/Australia/VIC1489/2020|EPI ISL 456456|B.1|Australia|2020-04-27	0.0002387905	Oceania
Oceania|hCoV-19/Australia/NSW604/2020|EPI ISL 478716|B.1|Australia|2020-04-07	Oceania|hCoV-19/Australia/VIC1489/2020|EPI ISL 456456|B.1|Australia|2020-04-27	0.0001364456	Oceania
Oceania|hCoV-19/Australia/ACT0051/2020|EPI ISL 498518|B.1|Australia|2020-04-07	Oceania|hCoV-19/Australia/VIC1489/2020|EPI ISL 456456|B.1|Australia|2020-04-27	0.0000673636	Oceania
Oceania|hCoV-19/Australia/VIC1279/2020|EPI ISL 430678|B.1.1|Australia|2020-04-07	Oceania|hCoV-19/Australia/VIC1489/2020|EPI ISL 456456|B.1|Australia|2020-04-27	0.0002021720	Oceania
Oceania|hCoV-19/Australia/SAP298/2020|EPI ISL 468007|B.1.5|Australia|2020-04-07	Oceania|hCoV-19/Australia/VIC1489/2020|EPI ISL 456456|B.1|Australia|2020-04-27	0.0001687070	Oceania
Oceania|hCoV-19/Australia/VIC1094/2020|EPI ISL 430583|B.1.5|Australia|2020-04-07	Oceania|hCoV-19/Australia/VIC1489/2020|EPI ISL 456456|B.1|Australia|2020-04-27	0.0001350249	Oceania
Oceania|hCoV-19/Australia/VIC1110/2020|EPI ISL 430569|B.1.1|Australia|2020-04-07	Oceania|hCoV-19/Australia/VIC1489/2020|EPI ISL 456456|B.1|Australia|2020-04-27	0.0002027688	Oceania
Oceania|hCoV-19/Australia/VIC1109/2020|EPI ISL 430618|B.1|Australia|2020-04-07	Oceania|hCoV-19/Australia/VIC1489/2020|EPI ISL 456456|B.1|Australia|2020-04-27	0.0001013401	Oceania
Oceania|hCoV-19/Australia/VIC1113/2020|EPI ISL 430575|B.1|Australia|2020-04-07	Oceania|hCoV-19/Australia/VIC1489/2020|EPI ISL 456456|B.1|Australia|2020-04-27	0.0001014634	Oceania
Oceania|hCoV-19/Australia/WA43/2020|EPI ISL 470860|B.1|Australia|2020-04-07	Oceania|hCoV-19/Australia/VIC1489/2020|EPI ISL 456456|B.1|Australia|2020-04-27	0.0002044389	Oceania
Oceania|hCoV-19/Australia/VIC1106/2020|EPI ISL 430588|B.1.265|Australia|2020-04-07	Oceania|hCoV-19/Australia/VIC1489/2020|EPI ISL 456456|B.1|Australia|2020-04-27	0.0001020061	Oceania
Oceania|hCoV-19/Australia/TAS60/2020|EPI ISL 522733|B.1|Australia|2020-04-07	Oceania|hCoV-19/Australia/VIC1489/2020|EPI ISL 456456|B.1|Australia|2020-04-27	0.0001023746	Oceania
Oceania|hCoV-19/New Zealand/20VR2046/2020|EPI ISL 456345|B.1.5|New Zealand|2020-04-07	Oceania|hCoV-19/Australia/VIC1489/2020|EPI ISL 456456|B.1|Australia|2020-04-27	0.0000692580	Oceania
Oceania|hCoV-19/New Zealand/20VR2072/2020|EPI ISL 456359|B|New Zealand|2020-04-07	Oceania|hCoV-19/Australia/VIC1489/2020|EPI ISL 456456|B.1|Australia|2020-04-27	0.0003480872	Oceania
Oceania|hCoV-19/Australia/VIC1111/2020|EPI ISL 430570|B.1|Australia|2020-04-07	Oceania|hCoV-19/Australia/VIC1489/2020|EPI ISL 456456|B.1|Australia|2020-04-27	0.0000348743	Oceania
Oceania|hCoV-19/Australia/SAP301/2020|EPI ISL 467986|B.1|Australia|2020-04-07	Oceania|hCoV-19/Australia/VIC1489/2020|EPI ISL 456456|B.1|Australia|2020-04-27	0.0005622759	Oceania
Oceania|hCoV-19/Australia/VIC1092/2020|EPI ISL 430582|B.1|Australia|2020-04-07	Oceania|hCoV-19/Australia/VIC1489/2020|EPI ISL 456456|B.1|Australia|2020-04-27	0.0001409049	Oceania
Oceania|hCoV-19/Australia/VIC1280/2020|EPI ISL 430709|B.1.1|Australia|2020-04-07	Oceania|hCoV-19/Australia/VIC1489/2020|EPI ISL 456456|B.1|Australia|2020-04-27	0.0002074410	Oceania
Oceania|hCoV-19/Australia/WA45/2020|EPI ISL 470862|B.1|Australia|2020-04-08	Oceania|hCoV-19/Australia/VIC1489/2020|EPI ISL 456456|B.1|Australia|2020-04-27	0.0002694841	Oceania
Oceania|hCoV-19/Australia/QLD969/2020|EPI ISL 530233|B.1|Australia|2020-04-08	Oceania|hCoV-19/Australia/VIC1489/2020|EPI ISL 456456|B.1|Australia|2020-04-27	0.0000000000	Oceania
Oceania|hCoV-19/Australia/WA17/2020|EPI ISL 470835|B.1|Australia|2020-04-08	Oceania|hCoV-19/Australia/VIC1489/2020|EPI ISL 456456|B.1|Australia|2020-04-27	0.0001347287	Oceania
Oceania|hCoV-19/Australia/NSW595/2020|EPI ISL 478707|B.1.1|Australia|2020-04-08	Oceania|hCoV-19/Australia/VIC1489/2020|EPI ISL 456456|B.1|Australia|2020-04-27	0.0002046889	Oceania
Oceania|hCoV-19/Australia/NSW603/2020|EPI ISL 478715|B.1|Australia|2020-04-08	Oceania|hCoV-19/Australia/VIC1489/2020|EPI ISL 456456|B.1|Australia|2020-04-27	0.0001364456	Oceania
Oceania|hCoV-19/Australia/NSW302/2020|EPI ISL 451566|B.1.5|Australia|2020-04-08	Oceania|hCoV-19/Australia/VIC1489/2020|EPI ISL 456456|B.1|Australia|2020-04-27	0.0001023321	Oceania
Oceania|hCoV-19/Australia/NSW294/2020|EPI ISL 451558|B.1.1.33|Australia|2020-04-08	Oceania|hCoV-19/Australia/VIC1489/2020|EPI ISL 456456|B.1|Australia|2020-04-27	0.0002388087	Oceania
Oceania|hCoV-19/Australia/NSW352/2020|EPI ISL 451613|B.1.5|Australia|2020-04-08	Oceania|hCoV-19/Australia/VIC1489/2020|EPI ISL 456456|B.1|Australia|2020-04-27	0.0000682168	Oceania
Oceania|hCoV-19/Australia/WA60/2020|EPI ISL 512713|B.1|Australia|2020-04-08	Oceania|hCoV-19/Australia/VIC1489/2020|EPI ISL 456456|B.1|Australia|2020-04-27	0.0000682202	Oceania
Oceania|hCoV-19/Australia/WA104/2020|EPI ISL 512757|B.1|Australia|2020-04-08	Oceania|hCoV-19/Australia/VIC1489/2020|EPI ISL 456456|B.1|Australia|2020-04-27	0.0001705692	Oceania
Oceania|hCoV-19/Australia/WA61/2020|EPI ISL 512714|B.1|Australia|2020-04-08	Oceania|hCoV-19/Australia/VIC1489/2020|EPI ISL 456456|B.1|Australia|2020-04-27	0.0001364565	Oceania
Oceania|hCoV-19/Australia/VIC1135/2020|EPI ISL 430601|B.1.370|Australia|2020-04-08	Oceania|hCoV-19/Australia/VIC1489/2020|EPI ISL 456456|B.1|Australia|2020-04-27	0.0001010420	Oceania
Oceania|hCoV-19/Australia/VIC1281/2020|EPI ISL 430676|B.1.1|Australia|2020-04-08	Oceania|hCoV-19/Australia/VIC1489/2020|EPI ISL 456456|B.1|Australia|2020-04-27	0.0002021447	Oceania
Oceania|hCoV-19/Australia/VIC1119/2020|EPI ISL 430567|B.1|Australia|2020-04-08	Oceania|hCoV-19/Australia/VIC1489/2020|EPI ISL 456456|B.1|Australia|2020-04-27	0.0001347186	Oceania
Oceania|hCoV-19/Australia/VIC899/2020|EPI ISL 427149|B.52|Australia|2020-04-08	Oceania|hCoV-19/Australia/VIC1489/2020|EPI ISL 456456|B.1|Australia|2020-04-27	0.0004736473	Oceania
Oceania|hCoV-19/Australia/VIC-CBA5/2020|EPI ISL 430065|B.1.1.71|Australia|2020-04-08	Oceania|hCoV-19/Australia/VIC1489/2020|EPI ISL 456456|B.1|Australia|2020-04-27	0.0003045062	Oceania
Oceania|hCoV-19/Australia/VIC1139/2020|EPI ISL 430610|B.1|Australia|2020-04-08	Oceania|hCoV-19/Australia/VIC1489/2020|EPI ISL 456456|B.1|Australia|2020-04-27	0.0001352103	Oceania
Oceania|hCoV-19/Australia/VIC1134/2020|EPI ISL 430600|B.1|Australia|2020-04-08	Oceania|hCoV-19/Australia/VIC1489/2020|EPI ISL 456456|B.1|Australia|2020-04-27	0.0000337995	Oceania
Oceania|hCoV-19/Australia/VIC1143/2020|EPI ISL 430614|B.1.1|Australia|2020-04-08	Oceania|hCoV-19/Australia/VIC1489/2020|EPI ISL 456456|B.1|Australia|2020-04-27	0.0002028544	Oceania
Oceania|hCoV-19/Australia/VIC1137/2020|EPI ISL 430607|B.1|Australia|2020-04-08	Oceania|hCoV-19/Australia/VIC1489/2020|EPI ISL 456456|B.1|Australia|2020-04-27	0.0000000000	Oceania
Oceania|hCoV-19/Australia/VIC1138/2020|EPI ISL 430609|B.1.1|Australia|2020-04-08	Oceania|hCoV-19/Australia/VIC1489/2020|EPI ISL 456456|B.1|Australia|2020-04-27	0.0001690712	Oceania
Oceania|hCoV-19/Australia/VIC-CBA6/2020|EPI ISL 430066|B.1|Australia|2020-04-08	Oceania|hCoV-19/Australia/VIC1489/2020|EPI ISL 456456|B.1|Australia|2020-04-27	0.0002052185	Oceania
Oceania|hCoV-19/Australia/VIC1136/2020|EPI ISL 430606|B|Australia|2020-04-08	Oceania|hCoV-19/Australia/VIC1489/2020|EPI ISL 456456|B.1|Australia|2020-04-27	0.0004113421	Oceania
Oceania|hCoV-19/New Zealand/20VR2074/2020|EPI ISL 456361|B.1.1|New Zealand|2020-04-08	Oceania|hCoV-19/Australia/VIC1489/2020|EPI ISL 456456|B.1|Australia|2020-04-27	0.0001037482	Oceania
Oceania|hCoV-19/Australia/VIC1140/2020|EPI ISL 430611|B.1|Australia|2020-04-08	Oceania|hCoV-19/Australia/VIC1489/2020|EPI ISL 456456|B.1|Australia|2020-04-27	0.0001389742	Oceania
Oceania|hCoV-19/Australia/VIC1363/2020|EPI ISL 561517|B.1.1|Australia|2020-04-08	Oceania|hCoV-19/Australia/VIC1489/2020|EPI ISL 456456|B.1|Australia|2020-04-27	0.0002439422	Oceania
Oceania|hCoV-19/Australia/VIC1127/2020|EPI ISL 430608|B.1.1|Australia|2020-04-08	Oceania|hCoV-19/Australia/VIC1489/2020|EPI ISL 456456|B.1|Australia|2020-04-27	0.0001758538	Oceania
Oceania|hCoV-19/Australia/VIC1132/2020|EPI ISL 430593|B.1|Australia|2020-04-08	Oceania|hCoV-19/Australia/VIC1489/2020|EPI ISL 456456|B.1|Australia|2020-04-27	0.0001014155	Oceania
Oceania|hCoV-19/Australia/QLD966/2020|EPI ISL 530234|B.1|Australia|2020-04-09	Oceania|hCoV-19/Australia/VIC1489/2020|EPI ISL 456456|B.1|Australia|2020-04-27	0.0000673608	Oceania
Oceania|hCoV-19/Australia/VIC1159/2020|EPI ISL 430604|B.1.370|Australia|2020-04-09	Oceania|hCoV-19/Australia/VIC1489/2020|EPI ISL 456456|B.1|Australia|2020-04-27	0.0000673565	Oceania
Oceania|hCoV-19/Australia/NSW2437/2020|EPI ISL 527017|B.1.1.33|Australia|2020-04-09	Oceania|hCoV-19/Australia/VIC1489/2020|EPI ISL 456456|B.1|Australia|2020-04-27	0.0002694920	Oceania
Oceania|hCoV-19/Australia/NSW2534/2020|EPI ISL 527038|B.1.98|Australia|2020-04-09	Oceania|hCoV-19/Australia/VIC1489/2020|EPI ISL 456456|B.1|Australia|2020-04-27	0.0003031953	Oceania
Oceania|hCoV-19/Australia/NSW673/2020|EPI ISL 513316|B.1.1.33|Australia|2020-04-09	Oceania|hCoV-19/Australia/VIC1489/2020|EPI ISL 456456|B.1|Australia|2020-04-27	0.0002729299	Oceania
Oceania|hCoV-19/Australia/NSW602/2020|EPI ISL 478714|B.1|Australia|2020-04-09	Oceania|hCoV-19/Australia/VIC1489/2020|EPI ISL 456456|B.1|Australia|2020-04-27	0.0001364456	Oceania
Oceania|hCoV-19/Australia/VIC1161/2020|EPI ISL 430615|B.1|Australia|2020-04-09	Oceania|hCoV-19/Australia/VIC1489/2020|EPI ISL 456456|B.1|Australia|2020-04-27	0.0001010339	Oceania
Oceania|hCoV-19/Australia/VIC1284/2020|EPI ISL 430701|B.1.5|Australia|2020-04-09	Oceania|hCoV-19/Australia/VIC1489/2020|EPI ISL 456456|B.1|Australia|2020-04-27	0.0001011203	Oceania
Oceania|hCoV-19/Australia/VIC1158/2020|EPI ISL 430602|B.1.1|Australia|2020-04-09	Oceania|hCoV-19/Australia/VIC1489/2020|EPI ISL 456456|B.1|Australia|2020-04-27	0.0002023083	Oceania
Oceania|hCoV-19/Australia/VIC1160/2020|EPI ISL 430605|B.1.370|Australia|2020-04-09	Oceania|hCoV-19/Australia/VIC1489/2020|EPI ISL 456456|B.1|Australia|2020-04-27	0.0000676047	Oceania
Oceania|hCoV-19/Australia/VIC1162/2020|EPI ISL 430616|B.1|Australia|2020-04-09	Oceania|hCoV-19/Australia/VIC1489/2020|EPI ISL 456456|B.1|Australia|2020-04-27	0.0000000000	Oceania
Oceania|hCoV-19/Australia/VIC1355/2020|EPI ISL 430638|B.1.1|Australia|2020-04-09	Oceania|hCoV-19/Australia/VIC1489/2020|EPI ISL 456456|B.1|Australia|2020-04-27	0.0001691170	Oceania
Oceania|hCoV-19/Australia/VIC1248/2020|EPI ISL 436114|B.1.5|Australia|2020-04-09	Oceania|hCoV-19/Australia/VIC1489/2020|EPI ISL 456456|B.1|Australia|2020-04-27	0.0001014554	Oceania
Oceania|hCoV-19/Australia/SAP095/2020|EPI ISL 451129|B.1|Australia|2020-04-09	Oceania|hCoV-19/Australia/VIC1489/2020|EPI ISL 456456|B.1|Australia|2020-04-27	0.0002714304	Oceania
Oceania|hCoV-19/Australia/VIC1247/2020|EPI ISL 436113|B.1.1|Australia|2020-04-09	Oceania|hCoV-19/Australia/VIC1489/2020|EPI ISL 456456|B.1|Australia|2020-04-27	0.0001694666	Oceania
Oceania|hCoV-19/Australia/VIC1164/2020|EPI ISL 430624|B.1.22|Australia|2020-04-09	Oceania|hCoV-19/Australia/VIC1489/2020|EPI ISL 456456|B.1|Australia|2020-04-27	0.0001703239	Oceania
Oceania|hCoV-19/New Zealand/20VR2048/2020|EPI ISL 456346|B.1|New Zealand|2020-04-09	Oceania|hCoV-19/Australia/VIC1489/2020|EPI ISL 456456|B.1|Australia|2020-04-27	0.0001386973	Oceania
Oceania|hCoV-19/Australia/VIC1285/2020|EPI ISL 430702|B.1.5|Australia|2020-04-09	Oceania|hCoV-19/Australia/VIC1489/2020|EPI ISL 456456|B.1|Australia|2020-04-27	0.0001055081	Oceania
Oceania|hCoV-19/Australia/VIC1178/2020|EPI ISL 430674|B.1.1|Australia|2020-04-10	Oceania|hCoV-19/Australia/VIC1489/2020|EPI ISL 456456|B.1|Australia|2020-04-27	0.0002358621	Oceania
Oceania|hCoV-19/Australia/VIC1313/2020|EPI ISL 430714|B.1.5|Australia|2020-04-10	Oceania|hCoV-19/Australia/VIC1489/2020|EPI ISL 456456|B.1|Australia|2020-04-27	0.0001011578	Oceania
Oceania|hCoV-19/Australia/VIC1300/2020|EPI ISL 430677|B.1.1|Australia|2020-04-10	Oceania|hCoV-19/Australia/VIC1489/2020|EPI ISL 456456|B.1|Australia|2020-04-27	0.0002024311	Oceania
Oceania|hCoV-19/Australia/VIC1303/2020|EPI ISL 430694|B.1.1|Australia|2020-04-10	Oceania|hCoV-19/Australia/VIC1489/2020|EPI ISL 456456|B.1|Australia|2020-04-27	0.0002367315	Oceania
Oceania|hCoV-19/Australia/VIC1174/2020|EPI ISL 430623|B.1.370|Australia|2020-04-10	Oceania|hCoV-19/Australia/VIC1489/2020|EPI ISL 456456|B.1|Australia|2020-04-27	0.0000677489	Oceania
Oceania|hCoV-19/Australia/VIC1312/2020|EPI ISL 562136|B.1.5|Australia|2020-04-10	Oceania|hCoV-19/Australia/VIC1489/2020|EPI ISL 456456|B.1|Australia|2020-04-27	0.0001021391	Oceania
Oceania|hCoV-19/Australia/VIC1176/2020|EPI ISL 430630|B.1.5|Australia|2020-04-10	Oceania|hCoV-19/Australia/VIC1489/2020|EPI ISL 456456|B.1|Australia|2020-04-27	0.0000682354	Oceania
Oceania|hCoV-19/Australia/VIC1250/2020|EPI ISL 436115|B.1.1|Australia|2020-04-10	Oceania|hCoV-19/Australia/VIC1489/2020|EPI ISL 456456|B.1|Australia|2020-04-27	0.0002389857	Oceania
Oceania|hCoV-19/Australia/VIC1175/2020|EPI ISL 430625|B.1.22|Australia|2020-04-10	Oceania|hCoV-19/Australia/VIC1489/2020|EPI ISL 456456|B.1|Australia|2020-04-27	0.0001709585	Oceania
Oceania|hCoV-19/Australia/VIC1316/2020|EPI ISL 430690|B.1.370|Australia|2020-04-11	Oceania|hCoV-19/Australia/VIC1489/2020|EPI ISL 456456|B.1|Australia|2020-04-27	0.0001010415	Oceania
Oceania|hCoV-19/Australia/QLD961/2020|EPI ISL 530236|B.1.1|Australia|2020-04-11	Oceania|hCoV-19/Australia/VIC1489/2020|EPI ISL 456456|B.1|Australia|2020-04-27	0.0001684221	Oceania
Oceania|hCoV-19/Australia/NSW2570/2020|EPI ISL 527057|B.1|Australia|2020-04-11	Oceania|hCoV-19/Australia/VIC1489/2020|EPI ISL 456456|B.1|Australia|2020-04-27	0.0000673577	Oceania
Oceania|hCoV-19/Australia/QLD971/2020|EPI ISL 530235|B.1|Australia|2020-04-11	Oceania|hCoV-19/Australia/VIC1489/2020|EPI ISL 456456|B.1|Australia|2020-04-27	0.0001010386	Oceania
Oceania|hCoV-19/Australia/NSW494/2020|EPI ISL 455034|B.1.5|Australia|2020-04-11	Oceania|hCoV-19/Australia/VIC1489/2020|EPI ISL 456456|B.1|Australia|2020-04-27	0.0001023273	Oceania
Oceania|hCoV-19/Australia/NSW332/2020|EPI ISL 451594|B.1.1.33|Australia|2020-04-11	Oceania|hCoV-19/Australia/VIC1489/2020|EPI ISL 456456|B.1|Australia|2020-04-27	0.0002388087	Oceania
Oceania|hCoV-19/Australia/VIC1256/2020|EPI ISL 436120|B.1.370|Australia|2020-04-11	Oceania|hCoV-19/Australia/VIC1489/2020|EPI ISL 456456|B.1|Australia|2020-04-27	0.0001014103	Oceania
Oceania|hCoV-19/Australia/VIC1317/2020|EPI ISL 430691|B.1.1|Australia|2020-04-11	Oceania|hCoV-19/Australia/VIC1489/2020|EPI ISL 456456|B.1|Australia|2020-04-27	0.0002035108	Oceania
Oceania|hCoV-19/Australia/VIC1319/2020|EPI ISL 430700|B.1|Australia|2020-04-11	Oceania|hCoV-19/Australia/VIC1489/2020|EPI ISL 456456|B.1|Australia|2020-04-27	0.0000000000	Oceania
Oceania|hCoV-19/Australia/VIC1321/2020|EPI ISL 430704|B.4|Australia|2020-04-11	Oceania|hCoV-19/Australia/VIC1489/2020|EPI ISL 456456|B.1|Australia|2020-04-27	0.0005437356	Oceania
Oceania|hCoV-19/Australia/VIC1187/2020|EPI ISL 430675|B.1|Australia|2020-04-11	Oceania|hCoV-19/Australia/VIC1489/2020|EPI ISL 456456|B.1|Australia|2020-04-27	0.0001024495	Oceania
Oceania|hCoV-19/Australia/VIC1181/2020|EPI ISL 430627|B.1.1|Australia|2020-04-11	Oceania|hCoV-19/Australia/VIC1489/2020|EPI ISL 456456|B.1|Australia|2020-04-27	0.0003097614	Oceania
Oceania|hCoV-19/Australia/VIC1260/2020|EPI ISL 436123|B.4|Australia|2020-04-11	Oceania|hCoV-19/Australia/VIC1489/2020|EPI ISL 456456|B.1|Australia|2020-04-27	0.0005509808	Oceania
Oceania|hCoV-19/Australia/VIC1183/2020|EPI ISL 430628|B.1.1|Australia|2020-04-11	Oceania|hCoV-19/Australia/VIC1489/2020|EPI ISL 456456|B.1|Australia|2020-04-27	0.0003184512	Oceania
Oceania|hCoV-19/Australia/NSW2571/2020|EPI ISL 527058|B.1.98|Australia|2020-04-12	Oceania|hCoV-19/Australia/VIC1489/2020|EPI ISL 456456|B.1|Australia|2020-04-27	0.0002695010	Oceania
Oceania|hCoV-19/Australia/VIC1329/2020|EPI ISL 430696|B.1.370|Australia|2020-04-12	Oceania|hCoV-19/Australia/VIC1489/2020|EPI ISL 456456|B.1|Australia|2020-04-27	0.0001010449	Oceania
Oceania|hCoV-19/Australia/ACT0059/2020|EPI ISL 498523|B.1|Australia|2020-04-12	Oceania|hCoV-19/Australia/VIC1489/2020|EPI ISL 456456|B.1|Australia|2020-04-27	0.0000673637	Oceania
Oceania|hCoV-19/Australia/VIC1267/2020|EPI ISL 436126|B.1.370|Australia|2020-04-12	Oceania|hCoV-19/Australia/VIC1489/2020|EPI ISL 456456|B.1|Australia|2020-04-27	0.0001014618	Oceania
Oceania|hCoV-19/Australia/VIC1353/2020|EPI ISL 430716|B.1.1|Australia|2020-04-12	Oceania|hCoV-19/Australia/VIC1489/2020|EPI ISL 456456|B.1|Australia|2020-04-27	0.0002030682	Oceania
Oceania|hCoV-19/Australia/NSW2120/2020|EPI ISL 509498|B.1.1|Australia|2020-04-13	Oceania|hCoV-19/Australia/VIC1489/2020|EPI ISL 456456|B.1|Australia|2020-04-27	0.0003369100	Oceania
Oceania|hCoV-19/Australia/NSW601/2020|EPI ISL 478713|B.1|Australia|2020-04-13	Oceania|hCoV-19/Australia/VIC1489/2020|EPI ISL 456456|B.1|Australia|2020-04-27	0.0001705605	Oceania
Oceania|hCoV-19/Australia/NSW377/2020|EPI ISL 451637|B.1.5|Australia|2020-04-13	Oceania|hCoV-19/Australia/VIC1489/2020|EPI ISL 456456|B.1|Australia|2020-04-27	0.0000682168	Oceania
Oceania|hCoV-19/Australia/VIC1336/2020|EPI ISL 430698|B.1.1|Australia|2020-04-13	Oceania|hCoV-19/Australia/VIC1489/2020|EPI ISL 456456|B.1|Australia|2020-04-27	0.0002022424	Oceania
Oceania|hCoV-19/Australia/VIC1369/2020|EPI ISL 563808|B.1.370|Australia|2020-04-13	Oceania|hCoV-19/Australia/VIC1489/2020|EPI ISL 456456|B.1|Australia|2020-04-27	0.0001014103	Oceania
Oceania|hCoV-19/Australia/VIC1340/2020|EPI ISL 430686|B.1|Australia|2020-04-13	Oceania|hCoV-19/Australia/VIC1489/2020|EPI ISL 456456|B.1|Australia|2020-04-27	0.0000677454	Oceania
Oceania|hCoV-19/Australia/VIC1337/2020|EPI ISL 430699|B.1.1|Australia|2020-04-13	Oceania|hCoV-19/Australia/VIC1489/2020|EPI ISL 456456|B.1|Australia|2020-04-27	0.0001736684	Oceania
Oceania|hCoV-19/Australia/WA38/2020|EPI ISL 470855|B.1|Australia|2020-04-14	Oceania|hCoV-19/Australia/VIC1489/2020|EPI ISL 456456|B.1|Australia|2020-04-27	0.0002358072	Oceania
Oceania|hCoV-19/Australia/NSW367/2020|EPI ISL 451628|B.1|Australia|2020-04-14	Oceania|hCoV-19/Australia/VIC1489/2020|EPI ISL 456456|B.1|Australia|2020-04-27	0.0001023321	Oceania
Oceania|hCoV-19/Australia/NSW356/2020|EPI ISL 451617|B.1.5|Australia|2020-04-14	Oceania|hCoV-19/Australia/VIC1489/2020|EPI ISL 456456|B.1|Australia|2020-04-27	0.0000682168	Oceania
Oceania|hCoV-19/Australia/NSW610/2020|EPI ISL 490019|B.1.1|Australia|2020-04-14	Oceania|hCoV-19/Australia/VIC1489/2020|EPI ISL 456456|B.1|Australia|2020-04-27	0.0003070669	Oceania
Oceania|hCoV-19/Australia/VIC1344/2020|EPI ISL 430697|B.1|Australia|2020-04-14	Oceania|hCoV-19/Australia/VIC1489/2020|EPI ISL 456456|B.1|Australia|2020-04-27	0.0000000000	Oceania
Oceania|hCoV-19/Australia/VIC1345/2020|EPI ISL 430708|B.1.370|Australia|2020-04-14	Oceania|hCoV-19/Australia/VIC1489/2020|EPI ISL 456456|B.1|Australia|2020-04-27	0.0001014673	Oceania
Oceania|hCoV-19/Australia/VIC1382/2020|EPI ISL 456419|B.1.1.1|Australia|2020-04-14	Oceania|hCoV-19/Australia/VIC1489/2020|EPI ISL 456456|B.1|Australia|2020-04-27	0.0004055169	Oceania
Oceania|hCoV-19/Australia/VIC1386/2020|EPI ISL 521871|B.1|Australia|2020-04-14	Oceania|hCoV-19/Australia/VIC1489/2020|EPI ISL 456456|B.1|Australia|2020-04-27	0.0001015700	Oceania
Oceania|hCoV-19/Australia/VIC5145/2020|EPI ISL 519947|B.1.255|Australia|2020-04-14	Oceania|hCoV-19/Australia/VIC1489/2020|EPI ISL 456456|B.1|Australia|2020-04-27	0.0000677102	Oceania
Oceania|hCoV-19/Australia/VIC1273/2020|EPI ISL 436131|B.1|Australia|2020-04-14	Oceania|hCoV-19/Australia/VIC1489/2020|EPI ISL 456456|B.1|Australia|2020-04-27	0.0000000000	Oceania
Oceania|hCoV-19/Australia/VIC1372/2020|EPI ISL 456414|B.1.1|Australia|2020-04-14	Oceania|hCoV-19/Australia/VIC1489/2020|EPI ISL 456456|B.1|Australia|2020-04-27	0.0003046956	Oceania
Oceania|hCoV-19/Australia/VIC1373/2020|EPI ISL 456415|B.1.1|Australia|2020-04-14	Oceania|hCoV-19/Australia/VIC1489/2020|EPI ISL 456456|B.1|Australia|2020-04-27	0.0002728488	Oceania
Oceania|hCoV-19/Australia/VIC1387/2020|EPI ISL 561935|B.1.1.33|Australia|2020-04-14	Oceania|hCoV-19/Australia/VIC1489/2020|EPI ISL 456456|B.1|Australia|2020-04-27	0.0002048771	Oceania
Oceania|hCoV-19/Australia/VIC1274/2020|EPI ISL 436132|B.1.370|Australia|2020-04-14	Oceania|hCoV-19/Australia/VIC1489/2020|EPI ISL 456456|B.1|Australia|2020-04-27	0.0001040246	Oceania
Oceania|hCoV-19/New Zealand/20VR2539/2020|EPI ISL 456383|B.1|New Zealand|2020-04-15	Oceania|hCoV-19/Australia/VIC1489/2020|EPI ISL 456456|B.1|Australia|2020-04-27	0.0000673564	Oceania
Oceania|hCoV-19/New Zealand/20VR2556/2020|EPI ISL 456386|B.1|New Zealand|2020-04-15	Oceania|hCoV-19/Australia/VIC1489/2020|EPI ISL 456456|B.1|Australia|2020-04-27	0.0001684095	Oceania
Oceania|hCoV-19/Australia/QLD1017/2020|EPI ISL 530277|B.1|Australia|2020-04-15	Oceania|hCoV-19/Australia/VIC1489/2020|EPI ISL 456456|B.1|Australia|2020-04-27	0.0000336766	Oceania
Oceania|hCoV-19/Australia/QLD964/2020|EPI ISL 530238|B.1.5|Australia|2020-04-15	Oceania|hCoV-19/Australia/VIC1489/2020|EPI ISL 456456|B.1|Australia|2020-04-27	0.0002021049	Oceania
Oceania|hCoV-19/New Zealand/20VR2541/2020|EPI ISL 456384|B.1.1|New Zealand|2020-04-15	Oceania|hCoV-19/Australia/VIC1489/2020|EPI ISL 456456|B.1|Australia|2020-04-27	0.0001684221	Oceania
Oceania|hCoV-19/New Zealand/20VR2485/2020|EPI ISL 456380|B.1.1|New Zealand|2020-04-15	Oceania|hCoV-19/Australia/VIC1489/2020|EPI ISL 456456|B.1|Australia|2020-04-27	0.0001684675	Oceania
Oceania|hCoV-19/New Zealand/20VR2554/2020|EPI ISL 456385|B.1.5|New Zealand|2020-04-15	Oceania|hCoV-19/Australia/VIC1489/2020|EPI ISL 456456|B.1|Australia|2020-04-27	0.0001684549	Oceania
Oceania|hCoV-19/New Zealand/20VR2495/2020|EPI ISL 456381|B.1.1|New Zealand|2020-04-15	Oceania|hCoV-19/Australia/VIC1489/2020|EPI ISL 456456|B.1|Australia|2020-04-27	0.0002021846	Oceania
Oceania|hCoV-19/Australia/NSW943/2020|EPI ISL 545015|B.1.370|Australia|2020-04-15	Oceania|hCoV-19/Australia/VIC1489/2020|EPI ISL 456456|B.1|Australia|2020-04-27	0.0001364368	Oceania
Oceania|hCoV-19/Australia/NSW362/2020|EPI ISL 451623|B.1|Australia|2020-04-15	Oceania|hCoV-19/Australia/VIC1489/2020|EPI ISL 456456|B.1|Australia|2020-04-27	0.0001023273	Oceania
Oceania|hCoV-19/New Zealand/20VR2475/2020|EPI ISL 456379|B.1.1.296|New Zealand|2020-04-15	Oceania|hCoV-19/Australia/VIC1489/2020|EPI ISL 456456|B.1|Australia|2020-04-27	0.0002695803	Oceania
Oceania|hCoV-19/Australia/VIC1400/2020|EPI ISL 456433|B.1.370|Australia|2020-04-15	Oceania|hCoV-19/Australia/VIC1489/2020|EPI ISL 456456|B.1|Australia|2020-04-27	0.0001014103	Oceania
Oceania|hCoV-19/Australia/VIC1399/2020|EPI ISL 456432|B.1.370|Australia|2020-04-15	Oceania|hCoV-19/Australia/VIC1489/2020|EPI ISL 456456|B.1|Australia|2020-04-27	0.0001023580	Oceania
Oceania|hCoV-19/Australia/VIC1396/2020|EPI ISL 456430|B.1.1.1|Australia|2020-04-15	Oceania|hCoV-19/Australia/VIC1489/2020|EPI ISL 456456|B.1|Australia|2020-04-27	0.0002749196	Oceania
Oceania|hCoV-19/Australia/WA105/2020|EPI ISL 512758|B.1|Australia|2020-04-16	Oceania|hCoV-19/Australia/VIC1489/2020|EPI ISL 456456|B.1|Australia|2020-04-27	0.0001705676	Oceania
Oceania|hCoV-19/Australia/VIC1882/2020|EPI ISL 480592|B.1|Australia|2020-04-16	Oceania|hCoV-19/Australia/VIC1489/2020|EPI ISL 456456|B.1|Australia|2020-04-27	0.0001014090	Oceania
Oceania|hCoV-19/Australia/VIC1410/2020|EPI ISL 456429|B.1|Australia|2020-04-16	Oceania|hCoV-19/Australia/VIC1489/2020|EPI ISL 456456|B.1|Australia|2020-04-27	0.0000000000	Oceania
Oceania|hCoV-19/Australia/VIC1408/2020|EPI ISL 456426|B.1.1.1|Australia|2020-04-16	Oceania|hCoV-19/Australia/VIC1489/2020|EPI ISL 456456|B.1|Australia|2020-04-27	0.0003401576	Oceania
Oceania|hCoV-19/Australia/VIC1404/2020|EPI ISL 456422|B.1.1.1|Australia|2020-04-16	Oceania|hCoV-19/Australia/VIC1489/2020|EPI ISL 456456|B.1|Australia|2020-04-27	0.0003408763	Oceania
Oceania|hCoV-19/Australia/VIC1407/2020|EPI ISL 456424|B.1.1.1|Australia|2020-04-16	Oceania|hCoV-19/Australia/VIC1489/2020|EPI ISL 456456|B.1|Australia|2020-04-27	0.0003420421	Oceania
Oceania|hCoV-19/Australia/VIC1409/2020|EPI ISL 456428|B.1.1|Australia|2020-04-16	Oceania|hCoV-19/Australia/VIC1489/2020|EPI ISL 456456|B.1|Australia|2020-04-27	0.0002068391	Oceania
Oceania|hCoV-19/Australia/NSW2573/2020|EPI ISL 527059|B.1.1.1|Australia|2020-04-17	Oceania|hCoV-19/Australia/VIC1489/2020|EPI ISL 456456|B.1|Australia|2020-04-27	0.0003705838	Oceania
Oceania|hCoV-19/Australia/NSW353/2020|EPI ISL 451614|B.1.5|Australia|2020-04-17	Oceania|hCoV-19/Australia/VIC1489/2020|EPI ISL 456456|B.1|Australia|2020-04-27	0.0000682168	Oceania
Oceania|hCoV-19/Australia/NSW355/2020|EPI ISL 451616|B.1|Australia|2020-04-17	Oceania|hCoV-19/Australia/VIC1489/2020|EPI ISL 456456|B.1|Australia|2020-04-27	0.0001023321	Oceania
Oceania|hCoV-19/Australia/NSW600/2020|EPI ISL 478712|B.1|Australia|2020-04-17	Oceania|hCoV-19/Australia/VIC1489/2020|EPI ISL 456456|B.1|Australia|2020-04-27	0.0001364456	Oceania
Oceania|hCoV-19/Australia/NSW354/2020|EPI ISL 451615|B.1.5|Australia|2020-04-17	Oceania|hCoV-19/Australia/VIC1489/2020|EPI ISL 456456|B.1|Australia|2020-04-27	0.0001364392	Oceania
Oceania|hCoV-19/Australia/VIC1436/2020|EPI ISL 456441|B.1|Australia|2020-04-17	Oceania|hCoV-19/Australia/VIC1489/2020|EPI ISL 456456|B.1|Australia|2020-04-27	0.0001688691	Oceania
Oceania|hCoV-19/Australia/VIC1433/2020|EPI ISL 456440|B.1|Australia|2020-04-17	Oceania|hCoV-19/Australia/VIC1489/2020|EPI ISL 456456|B.1|Australia|2020-04-27	0.0000338098	Oceania
Oceania|hCoV-19/Australia/VIC1427/2020|EPI ISL 561936|B.1.5|Australia|2020-04-17	Oceania|hCoV-19/Australia/VIC1489/2020|EPI ISL 456456|B.1|Australia|2020-04-27	0.0001024145	Oceania
Oceania|hCoV-19/Australia/VIC1431/2020|EPI ISL 456438|B.1.1|Australia|2020-04-17	Oceania|hCoV-19/Australia/VIC1489/2020|EPI ISL 456456|B.1|Australia|2020-04-27	0.0002091323	Oceania
Oceania|hCoV-19/Australia/VIC1438/2020|EPI ISL 456442|B.1.1|Australia|2020-04-18	Oceania|hCoV-19/Australia/VIC1489/2020|EPI ISL 456456|B.1|Australia|2020-04-27	0.0001690022	Oceania
Oceania|hCoV-19/Australia/VIC1437/2020|EPI ISL 456437|B.1.1.1|Australia|2020-04-18	Oceania|hCoV-19/Australia/VIC1489/2020|EPI ISL 456456|B.1|Australia|2020-04-27	0.0004222418	Oceania
Oceania|hCoV-19/Australia/NSW363/2020|EPI ISL 451624|B.1.212|Australia|2020-04-19	Oceania|hCoV-19/Australia/VIC1489/2020|EPI ISL 456456|B.1|Australia|2020-04-27	0.0001023316	Oceania
Oceania|hCoV-19/Australia/VIC1441/2020|EPI ISL 456443|B.1|Australia|2020-04-19	Oceania|hCoV-19/Australia/VIC1489/2020|EPI ISL 456456|B.1|Australia|2020-04-27	0.0000000000	Oceania
Oceania|hCoV-19/Australia/VIC1440/2020|EPI ISL 563977|B.1|Australia|2020-04-19	Oceania|hCoV-19/Australia/VIC1489/2020|EPI ISL 456456|B.1|Australia|2020-04-27	0.0000000000	Oceania
Oceania|hCoV-19/Australia/WA37/2020|EPI ISL 470854|B.1|Australia|2020-04-20	Oceania|hCoV-19/Australia/VIC1489/2020|EPI ISL 456456|B.1|Australia|2020-04-27	0.0002021268	Oceania
Oceania|hCoV-19/Australia/NSW593/2020|EPI ISL 478705|B.1|Australia|2020-04-20	Oceania|hCoV-19/Australia/VIC1489/2020|EPI ISL 456456|B.1|Australia|2020-04-27	0.0001023225	Oceania
Oceania|hCoV-19/Australia/NSW369/2020|EPI ISL 451630|B.1.5|Australia|2020-04-20	Oceania|hCoV-19/Australia/VIC1489/2020|EPI ISL 456456|B.1|Australia|2020-04-27	0.0000682168	Oceania
Oceania|hCoV-19/Australia/VIC1450/2020|EPI ISL 562066|B.1|Australia|2020-04-20	Oceania|hCoV-19/Australia/VIC1489/2020|EPI ISL 456456|B.1|Australia|2020-04-27	0.0000000000	Oceania
Oceania|hCoV-19/Australia/NSW2574/2020|EPI ISL 527060|B|Australia|2020-04-21	Oceania|hCoV-19/Australia/VIC1489/2020|EPI ISL 456456|B.1|Australia|2020-04-27	0.0004717046	Oceania
Oceania|hCoV-19/Australia/NSW382/2020|EPI ISL 451642|B.1.5|Australia|2020-04-21	Oceania|hCoV-19/Australia/VIC1489/2020|EPI ISL 456456|B.1|Australia|2020-04-27	0.0002387905	Oceania
Oceania|hCoV-19/Australia/VIC1459/2020|EPI ISL 456448|B.1|Australia|2020-04-21	Oceania|hCoV-19/Australia/VIC1489/2020|EPI ISL 456456|B.1|Australia|2020-04-27	0.0000336781	Oceania
Oceania|hCoV-19/Australia/VIC1464/2020|EPI ISL 456446|B.1|Australia|2020-04-21	Oceania|hCoV-19/Australia/VIC1489/2020|EPI ISL 456456|B.1|Australia|2020-04-27	0.0000000000	Oceania
Oceania|hCoV-19/Australia/NSW488/2020|EPI ISL 455028|B.1.5|Australia|2020-04-22	Oceania|hCoV-19/Australia/VIC1489/2020|EPI ISL 456456|B.1|Australia|2020-04-27	0.0000682168	Oceania
Oceania|hCoV-19/Australia/VIC1466/2020|EPI ISL 456449|B.31|Australia|2020-04-22	Oceania|hCoV-19/Australia/VIC1489/2020|EPI ISL 456456|B.1|Australia|2020-04-27	0.0004436124	Oceania
Oceania|hCoV-19/Australia/VIC1465/2020|EPI ISL 456447|B.1|Australia|2020-04-22	Oceania|hCoV-19/Australia/VIC1489/2020|EPI ISL 456456|B.1|Australia|2020-04-27	0.0000000000	Oceania
Oceania|hCoV-19/Australia/NSW491/2020|EPI ISL 455031|B.1|Australia|2020-04-23	Oceania|hCoV-19/Australia/VIC1489/2020|EPI ISL 456456|B.1|Australia|2020-04-27	0.0001023273	Oceania
Oceania|hCoV-19/Australia/NSW489/2020|EPI ISL 455029|B.1.5|Australia|2020-04-23	Oceania|hCoV-19/Australia/VIC1489/2020|EPI ISL 456456|B.1|Australia|2020-04-27	0.0000682168	Oceania
Oceania|hCoV-19/New Zealand/20VR3004/2020|EPI ISL 456396|B.1.1|New Zealand|2020-04-25	Oceania|hCoV-19/Australia/VIC1489/2020|EPI ISL 456456|B.1|Australia|2020-04-27	0.0002021199	Oceania
Oceania|hCoV-19/New Zealand/20VR2659/2020|EPI ISL 456388|B.1.1|New Zealand|2020-04-25	Oceania|hCoV-19/Australia/VIC1489/2020|EPI ISL 456456|B.1|Australia|2020-04-27	0.0001684221	Oceania
Oceania|hCoV-19/New Zealand/20VR3003/2020|EPI ISL 456395|B.1.1|New Zealand|2020-04-25	Oceania|hCoV-19/Australia/VIC1489/2020|EPI ISL 456456|B.1|Australia|2020-04-27	0.0002022154	Oceania
Oceania|hCoV-19/New Zealand/20VR2917/2020|EPI ISL 456390|B.1.370|New Zealand|2020-04-25	Oceania|hCoV-19/Australia/VIC1489/2020|EPI ISL 456456|B.1|Australia|2020-04-27	0.0001010646	Oceania
Oceania|hCoV-19/New Zealand/20VR3045/2020|EPI ISL 456402|B.1.1|New Zealand|2020-04-25	Oceania|hCoV-19/Australia/VIC1489/2020|EPI ISL 456456|B.1|Australia|2020-04-27	0.0001684448	Oceania
Oceania|hCoV-19/New Zealand/20VR3040/2020|EPI ISL 456401|B|New Zealand|2020-04-25	Oceania|hCoV-19/Australia/VIC1489/2020|EPI ISL 456456|B.1|Australia|2020-04-27	0.0001373372	Oceania
Oceania|hCoV-19/New Zealand/20VR2717/2020|EPI ISL 456389|B.1.5|New Zealand|2020-04-25	Oceania|hCoV-19/Australia/VIC1489/2020|EPI ISL 456456|B.1|Australia|2020-04-27	0.0001035456	Oceania
Oceania|hCoV-19/Australia/WA58/2020|EPI ISL 470875|B.1|Australia|2020-04-26	Oceania|hCoV-19/Australia/VIC1489/2020|EPI ISL 456456|B.1|Australia|2020-04-27	0.0001691778	Oceania
Oceania|hCoV-19/Australia/NSW495/2020|EPI ISL 455035|B.1.5|Australia|2020-04-26	Oceania|hCoV-19/Australia/VIC1489/2020|EPI ISL 456456|B.1|Australia|2020-04-27	0.0000682167	Oceania
Oceania|hCoV-19/Australia/NSW2115/2020|EPI ISL 500621|B.1.5|Australia|2020-04-26	Oceania|hCoV-19/Australia/VIC1489/2020|EPI ISL 456456|B.1|Australia|2020-04-27	0.0000673622	Oceania
Oceania|hCoV-19/Australia/NSW2116/2020|EPI ISL 500622|B.6|Australia|2020-04-27	Oceania|hCoV-19/Australia/VIC1489/2020|EPI ISL 456456|B.1|Australia|2020-04-27	0.0004380100	Oceania
Oceania|hCoV-19/Australia/NSW02/2020|EPI ISL 408976|B|Australia|2020-01-22	Oceania|hCoV-19/Australia/VIC1490/2020|EPI ISL 456457|B.4|Australia|2020-04-27	0.0003386643	Oceania
Oceania|hCoV-19/Australia/NSW01/2020|EPI ISL 407893|A|Australia|2020-01-24	Oceania|hCoV-19/Australia/VIC1490/2020|EPI ISL 456457|B.4|Australia|2020-04-27	0.0003720219	Oceania
Oceania|hCoV-19/Australia/NSW04/2020|EPI ISL 417030|A|Australia|2020-01-24	Oceania|hCoV-19/Australia/VIC1490/2020|EPI ISL 456457|B.4|Australia|2020-04-27	0.0004735117	Oceania
Oceania|hCoV-19/Australia/VIC02/2020|EPI ISL 416410|B|Australia|2020-01-24	Oceania|hCoV-19/Australia/VIC1490/2020|EPI ISL 456457|B.4|Australia|2020-04-27	0.0003754928	Oceania
Oceania|hCoV-19/Australia/VIC01/2020|EPI ISL 406844|B|Australia|2020-01-25	Oceania|hCoV-19/Australia/VIC1490/2020|EPI ISL 456457|B.4|Australia|2020-04-27	0.0004060253	Oceania
Oceania|hCoV-19/Australia/NSW03/2020|EPI ISL 408977|B|Australia|2020-01-25	Oceania|hCoV-19/Australia/VIC1490/2020|EPI ISL 456457|B.4|Australia|2020-04-27	0.0003382104	Oceania
Oceania|hCoV-19/Australia/NSW2153/2020|EPI ISL 509505|B.1.5|Australia|2020-01-25	Oceania|hCoV-19/Australia/VIC1490/2020|EPI ISL 456457|B.4|Australia|2020-04-27	0.0004735711	Oceania
Oceania|hCoV-19/Australia/QLD01/2020|EPI ISL 407894|A|Australia|2020-01-28	Oceania|hCoV-19/Australia/VIC1490/2020|EPI ISL 456457|B.4|Australia|2020-04-27	0.0004058621	Oceania
Oceania|hCoV-19/Australia/VPRL014/2020|EPI ISL 455603|B.1|Australia|2020-01-30	Oceania|hCoV-19/Australia/VIC1490/2020|EPI ISL 456457|B.4|Australia|2020-04-27	0.0004396804	Oceania
Oceania|hCoV-19/Australia/QLD02/2020|EPI ISL 407896|A|Australia|2020-01-30	Oceania|hCoV-19/Australia/VIC1490/2020|EPI ISL 456457|B.4|Australia|2020-04-27	0.0004735254	Oceania
Oceania|hCoV-19/Australia/SA01/2020|EPI ISL 480778|B.1|Australia|2020-01-30	Oceania|hCoV-19/Australia/VIC1490/2020|EPI ISL 456457|B.4|Australia|2020-04-27	0.0004402759	Oceania
Oceania|hCoV-19/Australia/SA04/2020|EPI ISL 480781|B.1|Australia|2020-01-30	Oceania|hCoV-19/Australia/VIC1490/2020|EPI ISL 456457|B.4|Australia|2020-04-27	0.0004423128	Oceania
Oceania|hCoV-19/Australia/VIC13/2020|EPI ISL 419733|B|Australia|2020-01-31	Oceania|hCoV-19/Australia/VIC1490/2020|EPI ISL 456457|B.4|Australia|2020-04-27	0.0004402738	Oceania
Oceania|hCoV-19/Australia/VIC14/2020|EPI ISL 419734|B|Australia|2020-02-02	Oceania|hCoV-19/Australia/VIC1490/2020|EPI ISL 456457|B.4|Australia|2020-04-27	0.0003436680	Oceania
Oceania|hCoV-19/Australia/QLD03/2020|EPI ISL 410717|A|Australia|2020-02-05	Oceania|hCoV-19/Australia/VIC1490/2020|EPI ISL 456457|B.4|Australia|2020-04-27	0.0004396930	Oceania
Oceania|hCoV-19/Australia/QLD04/2020|EPI ISL 410718|A|Australia|2020-02-05	Oceania|hCoV-19/Australia/VIC1490/2020|EPI ISL 456457|B.4|Australia|2020-04-27	0.0004058621	Oceania
Oceania|hCoV-19/Australia/VIC07/2020|EPI ISL 416415|A|Australia|2020-02-08	Oceania|hCoV-19/Australia/VIC1490/2020|EPI ISL 456457|B.4|Australia|2020-04-27	0.0004396931	Oceania
Oceania|hCoV-19/Australia/SAP097/2020|EPI ISL 468039|B|Australia|2020-02-22	Oceania|hCoV-19/Australia/VIC1490/2020|EPI ISL 456457|B.4|Australia|2020-04-27	0.0003381947	Oceania
Oceania|hCoV-19/Australia/WA11/2020|EPI ISL 420456|B|Australia|2020-02-22	Oceania|hCoV-19/Australia/VIC1490/2020|EPI ISL 456457|B.4|Australia|2020-04-27	0.0004058728	Oceania
Oceania|hCoV-19/Australia/WA34/2020|EPI ISL 470851|B|Australia|2020-02-27	Oceania|hCoV-19/Australia/VIC1490/2020|EPI ISL 456457|B.4|Australia|2020-04-27	0.0003381790	Oceania
Oceania|hCoV-19/New Zealand/20VR0174/2020|EPI ISL 413490|B.4|New Zealand|2020-02-27	Oceania|hCoV-19/Australia/VIC1490/2020|EPI ISL 456457|B.4|Australia|2020-04-27	0.0002029156	Oceania
Oceania|hCoV-19/Australia/NSW05/2020|EPI ISL 412975|B.4|Australia|2020-02-28	Oceania|hCoV-19/Australia/VIC1490/2020|EPI ISL 456457|B.4|Australia|2020-04-27	0.0002367065	Oceania
Oceania|hCoV-19/Australia/QLDID922/2020|EPI ISL 418799|B|Australia|2020-02-28	Oceania|hCoV-19/Australia/VIC1490/2020|EPI ISL 456457|B.4|Australia|2020-04-27	0.0004735254	Oceania
Oceania|hCoV-19/Australia/NSW09/2020|EPI ISL 413595|B.4|Australia|2020-02-28	Oceania|hCoV-19/Australia/VIC1490/2020|EPI ISL 456457|B.4|Australia|2020-04-27	0.0002054626	Oceania
Oceania|hCoV-19/Australia/NSW08/2020|EPI ISL 413594|B|Australia|2020-02-28	Oceania|hCoV-19/Australia/VIC1490/2020|EPI ISL 456457|B.4|Australia|2020-04-27	0.0003082567	Oceania
Oceania|hCoV-19/Australia/NSW10/2020|EPI ISL 413596|B|Australia|2020-02-28	Oceania|hCoV-19/Australia/VIC1490/2020|EPI ISL 456457|B.4|Australia|2020-04-27	0.0003082673	Oceania
Oceania|hCoV-19/Australia/NSW219/2020|EPI ISL 427643|B|Australia|2020-02-28	Oceania|hCoV-19/Australia/VIC1490/2020|EPI ISL 456457|B.4|Australia|2020-04-27	0.0003082778	Oceania
Oceania|hCoV-19/Australia/NSW07/2020|EPI ISL 413214|B.4|Australia|2020-02-29	Oceania|hCoV-19/Australia/VIC1490/2020|EPI ISL 456457|B.4|Australia|2020-04-27	0.0002028812	Oceania
Oceania|hCoV-19/Australia/QLD09/2020|EPI ISL 414414|B.4|Australia|2020-02-29	Oceania|hCoV-19/Australia/VIC1490/2020|EPI ISL 456457|B.4|Australia|2020-04-27	0.0002366997	Oceania
Oceania|hCoV-19/Australia/NSW06/2020|EPI ISL 413213|B.4|Australia|2020-02-29	Oceania|hCoV-19/Australia/VIC1490/2020|EPI ISL 456457|B.4|Australia|2020-04-27	0.0001352384	Oceania
Oceania|hCoV-19/New Zealand/20VR0189/2020|EPI ISL 416519|B.1.1|New Zealand|2020-03-02	Oceania|hCoV-19/Australia/VIC1490/2020|EPI ISL 456457|B.4|Australia|2020-04-27	0.0005412506	Oceania
Oceania|hCoV-19/Australia/VIC04/2020|EPI ISL 416412|B.4|Australia|2020-03-02	Oceania|hCoV-19/Australia/VIC1490/2020|EPI ISL 456457|B.4|Australia|2020-04-27	0.0002028660	Oceania
Oceania|hCoV-19/Australia/NSW11/2020|EPI ISL 413597|B.4|Australia|2020-03-02	Oceania|hCoV-19/Australia/VIC1490/2020|EPI ISL 456457|B.4|Australia|2020-04-27	0.0001027219	Oceania
Oceania|hCoV-19/Australia/NSW217/2020|EPI ISL 427644|B.4|Australia|2020-03-02	Oceania|hCoV-19/Australia/VIC1490/2020|EPI ISL 456457|B.4|Australia|2020-04-27	0.0001027254	Oceania
Oceania|hCoV-19/Australia/SAP098/2020|EPI ISL 483066|B.4|Australia|2020-03-03	Oceania|hCoV-19/Australia/VIC1490/2020|EPI ISL 456457|B.4|Australia|2020-04-27	0.0002705493	Oceania
Oceania|hCoV-19/Australia/NSW15/2020|EPI ISL 417383|B.4|Australia|2020-03-03	Oceania|hCoV-19/Australia/VIC1490/2020|EPI ISL 456457|B.4|Australia|2020-04-27	0.0002705195	Oceania
Oceania|hCoV-19/New Zealand/20VR1109/2020|EPI ISL 456190|B.31|New Zealand|2020-03-03	Oceania|hCoV-19/Australia/VIC1490/2020|EPI ISL 456457|B.4|Australia|2020-04-27	0.0006089428	Oceania
Oceania|hCoV-19/Australia/NSW14/2020|EPI ISL 413600|B.4|Australia|2020-03-03	Oceania|hCoV-19/Australia/VIC1490/2020|EPI ISL 456457|B.4|Australia|2020-04-27	0.0002397297	Oceania
Oceania|hCoV-19/Australia/NSW22/2020|EPI ISL 427649|B.4|Australia|2020-03-03	Oceania|hCoV-19/Australia/VIC1490/2020|EPI ISL 456457|B.4|Australia|2020-04-27	0.0003082528	Oceania
Oceania|hCoV-19/Australia/VPRL004/2020|EPI ISL 455596|B.4|Australia|2020-03-03	Oceania|hCoV-19/Australia/VIC1490/2020|EPI ISL 456457|B.4|Australia|2020-04-27	0.0002705676	Oceania
Oceania|hCoV-19/Australia/SAP217/2020|EPI ISL 483073|B|Australia|2020-03-03	Oceania|hCoV-19/Australia/VIC1490/2020|EPI ISL 456457|B.4|Australia|2020-04-27	0.0004444728	Oceania
Oceania|hCoV-19/Australia/SAP099/2020|EPI ISL 468038|B.4|Australia|2020-03-04	Oceania|hCoV-19/Australia/VIC1490/2020|EPI ISL 456457|B.4|Australia|2020-04-27	0.0003043884	Oceania
Oceania|hCoV-19/Australia/NSW21/2020|EPI ISL 417386|B.4|Australia|2020-03-04	Oceania|hCoV-19/Australia/VIC1490/2020|EPI ISL 456457|B.4|Australia|2020-04-27	0.0002367107	Oceania
Oceania|hCoV-19/Australia/WA06/2020|EPI ISL 420534|B.1.98|Australia|2020-03-04	Oceania|hCoV-19/Australia/VIC1490/2020|EPI ISL 456457|B.4|Australia|2020-04-27	0.0005081496	Oceania
Oceania|hCoV-19/Australia/NSW12/2020|EPI ISL 413598|B.4|Australia|2020-03-04	Oceania|hCoV-19/Australia/VIC1490/2020|EPI ISL 456457|B.4|Australia|2020-04-27	0.0002054626	Oceania
Oceania|hCoV-19/Australia/NSW23/2020|EPI ISL 427650|B.4|Australia|2020-03-04	Oceania|hCoV-19/Australia/VIC1490/2020|EPI ISL 456457|B.4|Australia|2020-04-27	0.0002739839	Oceania
Oceania|hCoV-19/Australia/NSW65/2020|EPI ISL 427645|B.4|Australia|2020-03-04	Oceania|hCoV-19/Australia/VIC1490/2020|EPI ISL 456457|B.4|Australia|2020-04-27	0.0003082383	Oceania
Oceania|hCoV-19/Australia/NSW13/2020|EPI ISL 413599|B.4|Australia|2020-03-04	Oceania|hCoV-19/Australia/VIC1490/2020|EPI ISL 456457|B.4|Australia|2020-04-27	0.0002739839	Oceania
Oceania|hCoV-19/New Zealand/20VR0195/2020|EPI ISL 534335|B.1.1|New Zealand|2020-03-04	Oceania|hCoV-19/Australia/VIC1490/2020|EPI ISL 456457|B.4|Australia|2020-04-27	0.0005516430	Oceania
Oceania|hCoV-19/Australia/NSW25/2020|EPI ISL 417388|B.6|Australia|2020-03-05	Oceania|hCoV-19/Australia/VIC1490/2020|EPI ISL 456457|B.4|Australia|2020-04-27	0.0004735118	Oceania
Oceania|hCoV-19/Australia/NSW18/2020|EPI ISL 417384|B.4|Australia|2020-03-05	Oceania|hCoV-19/Australia/VIC1490/2020|EPI ISL 456457|B.4|Australia|2020-04-27	0.0002705117	Oceania
Oceania|hCoV-19/Australia/NSW66/2020|EPI ISL 427646|B.4|Australia|2020-03-05	Oceania|hCoV-19/Australia/VIC1490/2020|EPI ISL 456457|B.4|Australia|2020-04-27	0.0003082383	Oceania
Oceania|hCoV-19/Australia/TAS54/2020|EPI ISL 522729|B.4|Australia|2020-03-05	Oceania|hCoV-19/Australia/VIC1490/2020|EPI ISL 456457|B.4|Australia|2020-04-27	0.0002368185	Oceania
Oceania|hCoV-19/New Zealand/20VR0206/2020|EPI ISL 416526|B.4|New Zealand|2020-03-05	Oceania|hCoV-19/Australia/VIC1490/2020|EPI ISL 456457|B.4|Australia|2020-04-27	0.0002412426	Oceania
Oceania|hCoV-19/Australia/NSW24/2020|EPI ISL 417387|B.4|Australia|2020-03-06	Oceania|hCoV-19/Australia/VIC1490/2020|EPI ISL 456457|B.4|Australia|2020-04-27	0.0001352384	Oceania
Oceania|hCoV-19/Australia/NSW19/2020|EPI ISL 417385|B.4|Australia|2020-03-06	Oceania|hCoV-19/Australia/VIC1490/2020|EPI ISL 456457|B.4|Australia|2020-04-27	0.0002705195	Oceania
Oceania|hCoV-19/Australia/NSW155/2020|EPI ISL 427647|B.1.1|Australia|2020-03-06	Oceania|hCoV-19/Australia/VIC1490/2020|EPI ISL 456457|B.4|Australia|2020-04-27	0.0004796191	Oceania
Oceania|hCoV-19/Australia/NSW33/2020|EPI ISL 427654|B.4|Australia|2020-03-06	Oceania|hCoV-19/Australia/VIC1490/2020|EPI ISL 456457|B.4|Australia|2020-04-27	0.0002739968	Oceania
Oceania|hCoV-19/Australia/VPRL002/2020|EPI ISL 455595|B|Australia|2020-03-06	Oceania|hCoV-19/Australia/VIC1490/2020|EPI ISL 456457|B.4|Australia|2020-04-27	0.0003720596	Oceania
Oceania|hCoV-19/Australia/VIC06/2020|EPI ISL 416414|B.4|Australia|2020-03-06	Oceania|hCoV-19/Australia/VIC1490/2020|EPI ISL 456457|B.4|Australia|2020-04-27	0.0002752693	Oceania
Oceania|hCoV-19/Australia/VIC18/2020|EPI ISL 419737|B.40|Australia|2020-03-07	Oceania|hCoV-19/Australia/VIC1490/2020|EPI ISL 456457|B.4|Australia|2020-04-27	0.0005751202	Oceania
Oceania|hCoV-19/Australia/NSW27/2020|EPI ISL 417390|B.1.1|Australia|2020-03-08	Oceania|hCoV-19/Australia/VIC1490/2020|EPI ISL 456457|B.4|Australia|2020-04-27	0.0006089321	Oceania
Oceania|hCoV-19/Australia/NSW28/2020|EPI ISL 417391|B.4|Australia|2020-03-08	Oceania|hCoV-19/Australia/VIC1490/2020|EPI ISL 456457|B.4|Australia|2020-04-27	0.0003381791	Oceania
Oceania|hCoV-19/Australia/NSW35/2020|EPI ISL 417393|B.4|Australia|2020-03-08	Oceania|hCoV-19/Australia/VIC1490/2020|EPI ISL 456457|B.4|Australia|2020-04-27	0.0003767563	Oceania
Oceania|hCoV-19/Australia/NSW29/2020|EPI ISL 427651|B|Australia|2020-03-08	Oceania|hCoV-19/Australia/VIC1490/2020|EPI ISL 456457|B.4|Australia|2020-04-27	0.0003425103	Oceania
Oceania|hCoV-19/Australia/NSW153/2020|EPI ISL 427653|B.1.1|Australia|2020-03-08	Oceania|hCoV-19/Australia/VIC1490/2020|EPI ISL 456457|B.4|Australia|2020-04-27	0.0004796191	Oceania
Oceania|hCoV-19/Australia/NSW375/2020|EPI ISL 451635|B.4|Australia|2020-03-08	Oceania|hCoV-19/Australia/VIC1490/2020|EPI ISL 456457|B.4|Australia|2020-04-27	0.0003767691	Oceania
Oceania|hCoV-19/Australia/NSW252/2020|EPI ISL 451517|B.4|Australia|2020-03-08	Oceania|hCoV-19/Australia/VIC1490/2020|EPI ISL 456457|B.4|Australia|2020-04-27	0.0003082383	Oceania
Oceania|hCoV-19/Australia/VIC19/2020|EPI ISL 419738|B.39|Australia|2020-03-08	Oceania|hCoV-19/Australia/VIC1490/2020|EPI ISL 456457|B.4|Australia|2020-04-27	0.0005123356	Oceania
Oceania|hCoV-19/Australia/NSW26/2020|EPI ISL 417389|B.4|Australia|2020-03-09	Oceania|hCoV-19/Australia/VIC1490/2020|EPI ISL 456457|B.4|Australia|2020-04-27	0.0003381828	Oceania
Oceania|hCoV-19/Australia/VIC23/2020|EPI ISL 419743|B.40|Australia|2020-03-09	Oceania|hCoV-19/Australia/VIC1490/2020|EPI ISL 456457|B.4|Australia|2020-04-27	0.0005412350	Oceania
Oceania|hCoV-19/Australia/VIC21/2020|EPI ISL 419740|B.40|Australia|2020-03-09	Oceania|hCoV-19/Australia/VIC1490/2020|EPI ISL 456457|B.4|Australia|2020-04-27	0.0005750741	Oceania
Oceania|hCoV-19/Australia/VIC22/2020|EPI ISL 419742|B.1|Australia|2020-03-09	Oceania|hCoV-19/Australia/VIC1490/2020|EPI ISL 456457|B.4|Australia|2020-04-27	0.0005750841	Oceania
Oceania|hCoV-19/Australia/NSW154/2020|EPI ISL 427652|B.1.1|Australia|2020-03-09	Oceania|hCoV-19/Australia/VIC1490/2020|EPI ISL 456457|B.4|Australia|2020-04-27	0.0004796191	Oceania
Oceania|hCoV-19/Australia/NSW2155/2020|EPI ISL 500633|B.4|Australia|2020-03-09	Oceania|hCoV-19/Australia/VIC1490/2020|EPI ISL 456457|B.4|Australia|2020-04-27	0.0002705377	Oceania
Oceania|hCoV-19/Australia/NSW2154/2020|EPI ISL 500632|B.1.1|Australia|2020-03-09	Oceania|hCoV-19/Australia/VIC1490/2020|EPI ISL 456457|B.4|Australia|2020-04-27	0.0005751296	Oceania
Oceania|hCoV-19/Australia/VIC26/2020|EPI ISL 419745|B.3|Australia|2020-03-10	Oceania|hCoV-19/Australia/VIC1490/2020|EPI ISL 456457|B.4|Australia|2020-04-27	0.0004058739	Oceania
Oceania|hCoV-19/Australia/NSW31/2020|EPI ISL 417392|B.4|Australia|2020-03-10	Oceania|hCoV-19/Australia/VIC1490/2020|EPI ISL 456457|B.4|Australia|2020-04-27	0.0002705195	Oceania
Oceania|hCoV-19/Australia/VIC30/2020|EPI ISL 419749|B.4|Australia|2020-03-10	Oceania|hCoV-19/Australia/VIC1490/2020|EPI ISL 456457|B.4|Australia|2020-04-27	0.0002367038	Oceania
Oceania|hCoV-19/Australia/VIC36/2020|EPI ISL 419765|B|Australia|2020-03-10	Oceania|hCoV-19/Australia/VIC1490/2020|EPI ISL 456457|B.4|Australia|2020-04-27	0.0004058622	Oceania
Oceania|hCoV-19/Australia/VIC31/2020|EPI ISL 419750|B.1|Australia|2020-03-10	Oceania|hCoV-19/Australia/VIC1490/2020|EPI ISL 456457|B.4|Australia|2020-04-27	0.0005073827	Oceania
Oceania|hCoV-19/Australia/NSW36/2020|EPI ISL 417394|B.40|Australia|2020-03-10	Oceania|hCoV-19/Australia/VIC1490/2020|EPI ISL 456457|B.4|Australia|2020-04-27	0.0004453021	Oceania
Oceania|hCoV-19/Australia/NSW38/2020|EPI ISL 417396|B.6|Australia|2020-03-10	Oceania|hCoV-19/Australia/VIC1490/2020|EPI ISL 456457|B.4|Australia|2020-04-27	0.0004110274	Oceania
Oceania|hCoV-19/Australia/NSW41/2020|EPI ISL 417399|B.40|Australia|2020-03-10	Oceania|hCoV-19/Australia/VIC1490/2020|EPI ISL 456457|B.4|Australia|2020-04-27	0.0003424985	Oceania
Oceania|hCoV-19/Australia/NSW44/2020|EPI ISL 417400|B.6|Australia|2020-03-10	Oceania|hCoV-19/Australia/VIC1490/2020|EPI ISL 456457|B.4|Australia|2020-04-27	0.0004110153	Oceania
Oceania|hCoV-19/Australia/NSW46/2020|EPI ISL 427658|B.3|Australia|2020-03-10	Oceania|hCoV-19/Australia/VIC1490/2020|EPI ISL 456457|B.4|Australia|2020-04-27	0.0003769074	Oceania
Oceania|hCoV-19/Australia/NSW51/2020|EPI ISL 427660|B.40|Australia|2020-03-10	Oceania|hCoV-19/Australia/VIC1490/2020|EPI ISL 456457|B.4|Australia|2020-04-27	0.0003425102	Oceania
Oceania|hCoV-19/Australia/NSW376/2020|EPI ISL 451636|B.4|Australia|2020-03-10	Oceania|hCoV-19/Australia/VIC1490/2020|EPI ISL 456457|B.4|Australia|2020-04-27	0.0003082473	Oceania
Oceania|hCoV-19/Australia/NSW103/2020|EPI ISL 427657|B.1.5|Australia|2020-03-10	Oceania|hCoV-19/Australia/VIC1490/2020|EPI ISL 456457|B.4|Australia|2020-04-27	0.0003767802	Oceania
Oceania|hCoV-19/Australia/NSW63/2020|EPI ISL 427664|B|Australia|2020-03-10	Oceania|hCoV-19/Australia/VIC1490/2020|EPI ISL 456457|B.4|Australia|2020-04-27	0.0003425616	Oceania
Oceania|hCoV-19/Australia/NSW49/2020|EPI ISL 427659|B.6|Australia|2020-03-10	Oceania|hCoV-19/Australia/VIC1490/2020|EPI ISL 456457|B.4|Australia|2020-04-27	0.0004110415	Oceania
Oceania|hCoV-19/Australia/NSW2159/2020|EPI ISL 500637|B.1.5|Australia|2020-03-10	Oceania|hCoV-19/Australia/VIC1490/2020|EPI ISL 456457|B.4|Australia|2020-04-27	0.0004397228	Oceania
Oceania|hCoV-19/Australia/VIC29/2020|EPI ISL 419748|B.1.1|Australia|2020-03-10	Oceania|hCoV-19/Australia/VIC1490/2020|EPI ISL 456457|B.4|Australia|2020-04-27	0.0006089733	Oceania
Oceania|hCoV-19/Australia/NSW2139/2020|EPI ISL 500627|B.4|Australia|2020-03-10	Oceania|hCoV-19/Australia/VIC1490/2020|EPI ISL 456457|B.4|Australia|2020-04-27	0.0003043716	Oceania
Oceania|hCoV-19/New Zealand/20VR0712/2020|EPI ISL 456163|B.1.1|New Zealand|2020-03-11	Oceania|hCoV-19/Australia/VIC1490/2020|EPI ISL 456457|B.4|Australia|2020-04-27	0.0005412506	Oceania
Oceania|hCoV-19/Australia/QLDID921/2020|EPI ISL 417033|B.6|Australia|2020-03-11	Oceania|hCoV-19/Australia/VIC1490/2020|EPI ISL 456457|B.4|Australia|2020-04-27	0.0004058505	Oceania
Oceania|hCoV-19/Australia/VIC44/2020|EPI ISL 419767|B.1|Australia|2020-03-11	Oceania|hCoV-19/Australia/VIC1490/2020|EPI ISL 456457|B.4|Australia|2020-04-27	0.0004735391	Oceania
Oceania|hCoV-19/Australia/VIC39/2020|EPI ISL 419757|B.1|Australia|2020-03-11	Oceania|hCoV-19/Australia/VIC1490/2020|EPI ISL 456457|B.4|Australia|2020-04-27	0.0005750907	Oceania
Oceania|hCoV-19/Australia/QLDID920/2020|EPI ISL 417032|B.1.5|Australia|2020-03-11	Oceania|hCoV-19/Australia/VIC1490/2020|EPI ISL 456457|B.4|Australia|2020-04-27	0.0004396931	Oceania
Oceania|hCoV-19/Australia/VIC45/2020|EPI ISL 419802|B.1.1|Australia|2020-03-11	Oceania|hCoV-19/Australia/VIC1490/2020|EPI ISL 456457|B.4|Australia|2020-04-27	0.0005412506	Oceania
Oceania|hCoV-19/Australia/NSW40/2020|EPI ISL 417398|B.4|Australia|2020-03-11	Oceania|hCoV-19/Australia/VIC1490/2020|EPI ISL 456457|B.4|Australia|2020-04-27	0.0003425025	Oceania
Oceania|hCoV-19/Australia/NSW52/2020|EPI ISL 417405|B|Australia|2020-03-11	Oceania|hCoV-19/Australia/VIC1490/2020|EPI ISL 456457|B.4|Australia|2020-04-27	0.0003424985	Oceania
Oceania|hCoV-19/Australia/NSW39/2020|EPI ISL 417397|B.1.5|Australia|2020-03-11	Oceania|hCoV-19/Australia/VIC1490/2020|EPI ISL 456457|B.4|Australia|2020-04-27	0.0003767673	Oceania
Oceania|hCoV-19/Australia/NSW102/2020|EPI ISL 427656|B.1.5|Australia|2020-03-11	Oceania|hCoV-19/Australia/VIC1490/2020|EPI ISL 456457|B.4|Australia|2020-04-27	0.0003767802	Oceania
Oceania|hCoV-19/Australia/NSW34/2020|EPI ISL 427655|B.4|Australia|2020-03-11	Oceania|hCoV-19/Australia/VIC1490/2020|EPI ISL 456457|B.4|Australia|2020-04-27	0.0003082528	Oceania
Oceania|hCoV-19/Australia/VIC38/2020|EPI ISL 419756|B.1.6|Australia|2020-03-11	Oceania|hCoV-19/Australia/VIC1490/2020|EPI ISL 456457|B.4|Australia|2020-04-27	0.0005412124	Oceania
Oceania|hCoV-19/Australia/NSW218/2020|EPI ISL 427665|B.3|Australia|2020-03-11	Oceania|hCoV-19/Australia/VIC1490/2020|EPI ISL 456457|B.4|Australia|2020-04-27	0.0004110870	Oceania
Oceania|hCoV-19/Australia/VIC43/2020|EPI ISL 419763|B.1.1|Australia|2020-03-11	Oceania|hCoV-19/Australia/VIC1490/2020|EPI ISL 456457|B.4|Australia|2020-04-27	0.0005751757	Oceania
Oceania|hCoV-19/Australia/NSW2156/2020|EPI ISL 500634|B.39|Australia|2020-03-11	Oceania|hCoV-19/Australia/VIC1490/2020|EPI ISL 456457|B.4|Australia|2020-04-27	0.0004735871	Oceania
Oceania|hCoV-19/Australia/TAS124/2020|EPI ISL 522589|B|Australia|2020-03-11	Oceania|hCoV-19/Australia/VIC1490/2020|EPI ISL 456457|B.4|Australia|2020-04-27	0.0004131195	Oceania
Oceania|hCoV-19/New Zealand/CoV002/2020|EPI ISL 417212|B.31|New Zealand|2020-03-11	Oceania|hCoV-19/Australia/VIC1490/2020|EPI ISL 456457|B.4|Australia|2020-04-27	0.0005093432	Oceania
Oceania|hCoV-19/Australia/VIC50/2020|EPI ISL 419766|B.1|Australia|2020-03-12	Oceania|hCoV-19/Australia/VIC1490/2020|EPI ISL 456457|B.4|Australia|2020-04-27	0.0005073827	Oceania
Oceania|hCoV-19/Australia/VIC55/2020|EPI ISL 419776|B|Australia|2020-03-12	Oceania|hCoV-19/Australia/VIC1490/2020|EPI ISL 456457|B.4|Australia|2020-04-27	0.0004058504	Oceania
Oceania|hCoV-19/Australia/VIC52/2020|EPI ISL 419768|B.1.1.71|Australia|2020-03-12	Oceania|hCoV-19/Australia/VIC1490/2020|EPI ISL 456457|B.4|Australia|2020-04-27	0.0006427750	Oceania
Oceania|hCoV-19/Australia/VIC58/2020|EPI ISL 419784|B.4|Australia|2020-03-12	Oceania|hCoV-19/Australia/VIC1490/2020|EPI ISL 456457|B.4|Australia|2020-04-27	0.0002028754	Oceania
Oceania|hCoV-19/Australia/VIC54/2020|EPI ISL 419770|B.1|Australia|2020-03-12	Oceania|hCoV-19/Australia/VIC1490/2020|EPI ISL 456457|B.4|Australia|2020-04-27	0.0004735391	Oceania
Oceania|hCoV-19/Australia/VIC47/2020|EPI ISL 419759|B.40|Australia|2020-03-12	Oceania|hCoV-19/Australia/VIC1490/2020|EPI ISL 456457|B.4|Australia|2020-04-27	0.0005751008	Oceania
Oceania|hCoV-19/Australia/NSW50/2020|EPI ISL 417404|B.1.1|Australia|2020-03-12	Oceania|hCoV-19/Australia/VIC1490/2020|EPI ISL 456457|B.4|Australia|2020-04-27	0.0005138708	Oceania
Oceania|hCoV-19/Australia/NSW254/2020|EPI ISL 451519|B.4|Australia|2020-03-12	Oceania|hCoV-19/Australia/VIC1490/2020|EPI ISL 456457|B.4|Australia|2020-04-27	0.0004110294	Oceania
Oceania|hCoV-19/Australia/VIC48/2020|EPI ISL 419762|B.1|Australia|2020-03-12	Oceania|hCoV-19/Australia/VIC1490/2020|EPI ISL 456457|B.4|Australia|2020-04-27	0.0005073997	Oceania
Oceania|hCoV-19/Australia/NSW2158/2020|EPI ISL 500636|B.1.5|Australia|2020-03-12	Oceania|hCoV-19/Australia/VIC1490/2020|EPI ISL 456457|B.4|Australia|2020-04-27	0.0004735711	Oceania
Oceania|hCoV-19/Australia/VIC49/2020|EPI ISL 419764|B.1|Australia|2020-03-12	Oceania|hCoV-19/Australia/VIC1490/2020|EPI ISL 456457|B.4|Australia|2020-04-27	0.0005414024	Oceania
Oceania|hCoV-19/New Zealand/20VR0334/2020|EPI ISL 456157|B.1|New Zealand|2020-03-12	Oceania|hCoV-19/Australia/VIC1490/2020|EPI ISL 456457|B.4|Australia|2020-04-27	0.0005516367	Oceania
Oceania|hCoV-19/Australia/VIC62/2020|EPI ISL 419774|B.1|Australia|2020-03-13	Oceania|hCoV-19/Australia/VIC1490/2020|EPI ISL 456457|B.4|Australia|2020-04-27	0.0004735391	Oceania
Oceania|hCoV-19/Australia/NSW2011/2020|EPI ISL 500598|B.4|Australia|2020-03-13	Oceania|hCoV-19/Australia/VIC1490/2020|EPI ISL 456457|B.4|Australia|2020-04-27	0.0003720262	Oceania
Oceania|hCoV-19/Australia/VIC66/2020|EPI ISL 419780|B.4|Australia|2020-03-13	Oceania|hCoV-19/Australia/VIC1490/2020|EPI ISL 456457|B.4|Australia|2020-04-27	0.0002028754	Oceania
Oceania|hCoV-19/Australia/VIC70/2020|EPI ISL 419786|B|Australia|2020-03-13	Oceania|hCoV-19/Australia/VIC1490/2020|EPI ISL 456457|B.4|Australia|2020-04-27	0.0003720219	Oceania
Oceania|hCoV-19/Australia/WA02/2020|EPI ISL 420532|B.1.98|Australia|2020-03-13	Oceania|hCoV-19/Australia/VIC1490/2020|EPI ISL 456457|B.4|Australia|2020-04-27	0.0004742632	Oceania
Oceania|hCoV-19/Australia/NSW45/2020|EPI ISL 417401|B.6|Australia|2020-03-13	Oceania|hCoV-19/Australia/VIC1490/2020|EPI ISL 456457|B.4|Australia|2020-04-27	0.0003767562	Oceania
Oceania|hCoV-19/Australia/NSW47/2020|EPI ISL 417402|B.1.5|Australia|2020-03-13	Oceania|hCoV-19/Australia/VIC1490/2020|EPI ISL 456457|B.4|Australia|2020-04-27	0.0004453151	Oceania
Oceania|hCoV-19/Australia/NSW607/2020|EPI ISL 490017|B.40|Australia|2020-03-13	Oceania|hCoV-19/Australia/VIC1490/2020|EPI ISL 456457|B.4|Australia|2020-04-27	0.0003425102	Oceania
Oceania|hCoV-19/Australia/NSW592/2020|EPI ISL 478704|B.1.5|Australia|2020-03-13	Oceania|hCoV-19/Australia/VIC1490/2020|EPI ISL 456457|B.4|Australia|2020-04-27	0.0003767802	Oceania
Oceania|hCoV-19/Australia/NSW2147/2020|EPI ISL 500628|B.1.5|Australia|2020-03-13	Oceania|hCoV-19/Australia/VIC1490/2020|EPI ISL 456457|B.4|Australia|2020-04-27	0.0005074169	Oceania
Oceania|hCoV-19/Australia/VIC64/2020|EPI ISL 419778|B.1|Australia|2020-03-13	Oceania|hCoV-19/Australia/VIC1490/2020|EPI ISL 456457|B.4|Australia|2020-04-27	0.0005762535	Oceania
Oceania|hCoV-19/Australia/VIC61/2020|EPI ISL 419773|B|Australia|2020-03-13	Oceania|hCoV-19/Australia/VIC1490/2020|EPI ISL 456457|B.4|Australia|2020-04-27	0.0004086608	Oceania
Oceania|hCoV-19/Australia/VIC63/2020|EPI ISL 419775|B.1|Australia|2020-03-13	Oceania|hCoV-19/Australia/VIC1490/2020|EPI ISL 456457|B.4|Australia|2020-04-27	0.0004772187	Oceania
Oceania|hCoV-19/Australia/VIC82/2020|EPI ISL 419794|B.40|Australia|2020-03-14	Oceania|hCoV-19/Australia/VIC1490/2020|EPI ISL 456457|B.4|Australia|2020-04-27	0.0004396930	Oceania
Oceania|hCoV-19/Australia/VIC83/2020|EPI ISL 419799|B|Australia|2020-03-14	Oceania|hCoV-19/Australia/VIC1490/2020|EPI ISL 456457|B.4|Australia|2020-04-27	0.0004060152	Oceania
Oceania|hCoV-19/Australia/VIC80/2020|EPI ISL 419792|B.40|Australia|2020-03-14	Oceania|hCoV-19/Australia/VIC1490/2020|EPI ISL 456457|B.4|Australia|2020-04-27	0.0004058622	Oceania
Oceania|hCoV-19/Australia/NSW2005/2020|EPI ISL 500597|B.1|Australia|2020-03-14	Oceania|hCoV-19/Australia/VIC1490/2020|EPI ISL 456457|B.4|Australia|2020-04-27	0.0005073973	Oceania
Oceania|hCoV-19/Australia/VIC84/2020|EPI ISL 419803|B.39|Australia|2020-03-14	Oceania|hCoV-19/Australia/VIC1490/2020|EPI ISL 456457|B.4|Australia|2020-04-27	0.0004735474	Oceania
Oceania|hCoV-19/Australia/VIC78/2020|EPI ISL 419790|B|Australia|2020-03-14	Oceania|hCoV-19/Australia/VIC1490/2020|EPI ISL 456457|B.4|Australia|2020-04-27	0.0003720769	Oceania
Oceania|hCoV-19/Australia/QLDID923/2020|EPI ISL 418801|B.1|Australia|2020-03-14	Oceania|hCoV-19/Australia/VIC1490/2020|EPI ISL 456457|B.4|Australia|2020-04-27	0.0004735391	Oceania
Oceania|hCoV-19/Australia/WA03/2020|EPI ISL 420533|B.1|Australia|2020-03-14	Oceania|hCoV-19/Australia/VIC1490/2020|EPI ISL 456457|B.4|Australia|2020-04-27	0.0005081732	Oceania
Oceania|hCoV-19/Australia/WA01/2020|EPI ISL 420531|B.1.98|Australia|2020-03-14	Oceania|hCoV-19/Australia/VIC1490/2020|EPI ISL 456457|B.4|Australia|2020-04-27	0.0005081496	Oceania
Oceania|hCoV-19/Australia/NSW54/2020|EPI ISL 417407|B.1.1|Australia|2020-03-14	Oceania|hCoV-19/Australia/VIC1490/2020|EPI ISL 456457|B.4|Australia|2020-04-27	0.0004796027	Oceania
Oceania|hCoV-19/Australia/NSW48/2020|EPI ISL 417403|B.6|Australia|2020-03-14	Oceania|hCoV-19/Australia/VIC1490/2020|EPI ISL 456457|B.4|Australia|2020-04-27	0.0003767562	Oceania
Oceania|hCoV-19/Australia/NSW256/2020|EPI ISL 451521|B.4|Australia|2020-03-14	Oceania|hCoV-19/Australia/VIC1490/2020|EPI ISL 456457|B.4|Australia|2020-04-27	0.0003082383	Oceania
Oceania|hCoV-19/Australia/NSW583/2020|EPI ISL 478695|B.40|Australia|2020-03-14	Oceania|hCoV-19/Australia/VIC1490/2020|EPI ISL 456457|B.4|Australia|2020-04-27	0.0003425102	Oceania
Oceania|hCoV-19/Australia/NSW582/2020|EPI ISL 478694|B.40|Australia|2020-03-14	Oceania|hCoV-19/Australia/VIC1490/2020|EPI ISL 456457|B.4|Australia|2020-04-27	0.0003767691	Oceania
Oceania|hCoV-19/Australia/VIC79/2020|EPI ISL 419791|B.40|Australia|2020-03-14	Oceania|hCoV-19/Australia/VIC1490/2020|EPI ISL 456457|B.4|Australia|2020-04-27	0.0003720344	Oceania
Oceania|hCoV-19/Australia/NSW2146/2020|EPI ISL 509503|B.40|Australia|2020-03-14	Oceania|hCoV-19/Australia/VIC1490/2020|EPI ISL 456457|B.4|Australia|2020-04-27	0.0003720345	Oceania
Oceania|hCoV-19/Australia/VIC81/2020|EPI ISL 419793|B.40|Australia|2020-03-14	Oceania|hCoV-19/Australia/VIC1490/2020|EPI ISL 456457|B.4|Australia|2020-04-27	0.0003720345	Oceania
Oceania|hCoV-19/Australia/SAP215/2020|EPI ISL 468001|B.1.1|Australia|2020-03-14	Oceania|hCoV-19/Australia/VIC1490/2020|EPI ISL 456457|B.4|Australia|2020-04-27	0.0005414337	Oceania
Oceania|hCoV-19/Australia/VIC87/2020|EPI ISL 419797|B.40|Australia|2020-03-15	Oceania|hCoV-19/Australia/VIC1490/2020|EPI ISL 456457|B.4|Australia|2020-04-27	0.0004396931	Oceania
Oceania|hCoV-19/Australia/NSW2144/2020|EPI ISL 527008|B.39|Australia|2020-03-15	Oceania|hCoV-19/Australia/VIC1490/2020|EPI ISL 456457|B.4|Australia|2020-04-27	0.0004735474	Oceania
Oceania|hCoV-19/Australia/SAP111/2020|EPI ISL 451131|B.1.1|Australia|2020-03-15	Oceania|hCoV-19/Australia/VIC1490/2020|EPI ISL 456457|B.4|Australia|2020-04-27	0.0005412506	Oceania
Oceania|hCoV-19/Australia/VIC90/2020|EPI ISL 419801|B.1.1|Australia|2020-03-15	Oceania|hCoV-19/Australia/VIC1490/2020|EPI ISL 456457|B.4|Australia|2020-04-27	0.0005751073	Oceania
Oceania|hCoV-19/Australia/NSW2004/2020|EPI ISL 500596|B.1.5|Australia|2020-03-15	Oceania|hCoV-19/Australia/VIC1490/2020|EPI ISL 456457|B.4|Australia|2020-04-27	0.0005411943	Oceania
Oceania|hCoV-19/Australia/VIC89/2020|EPI ISL 419800|B.1|Australia|2020-03-15	Oceania|hCoV-19/Australia/VIC1490/2020|EPI ISL 456457|B.4|Australia|2020-04-27	0.0005412350	Oceania
Oceania|hCoV-19/New Zealand/20VR0276/2020|EPI ISL 416539|A|New Zealand|2020-03-15	Oceania|hCoV-19/Australia/VIC1490/2020|EPI ISL 456457|B.4|Australia|2020-04-27	0.0005073827	Oceania
Oceania|hCoV-19/Australia/ACT0082/2020|EPI ISL 498542|B.1.1|Australia|2020-03-15	Oceania|hCoV-19/Australia/VIC1490/2020|EPI ISL 456457|B.4|Australia|2020-04-27	0.0005750907	Oceania
Oceania|hCoV-19/Australia/VIC92/2020|EPI ISL 419809|B.1.5|Australia|2020-03-15	Oceania|hCoV-19/Australia/VIC1490/2020|EPI ISL 456457|B.4|Australia|2020-04-27	0.0004396931	Oceania
Oceania|hCoV-19/Australia/NSW112/2020|EPI ISL 427666|B.1.5|Australia|2020-03-15	Oceania|hCoV-19/Australia/VIC1490/2020|EPI ISL 456457|B.4|Australia|2020-04-27	0.0004453304	Oceania
Oceania|hCoV-19/Australia/VIC91/2020|EPI ISL 419804|B.1.5|Australia|2020-03-15	Oceania|hCoV-19/Australia/VIC1490/2020|EPI ISL 456457|B.4|Australia|2020-04-27	0.0005074423	Oceania
Oceania|hCoV-19/Australia/SAP220/2020|EPI ISL 467995|B.1.5|Australia|2020-03-15	Oceania|hCoV-19/Australia/VIC1490/2020|EPI ISL 456457|B.4|Australia|2020-04-27	0.0005110551	Oceania
Oceania|hCoV-19/Australia/VIC09/2020|EPI ISL 416515|B|Australia|2020-03-15	Oceania|hCoV-19/Australia/VIC1490/2020|EPI ISL 456457|B.4|Australia|2020-04-27	0.0004094642	Oceania
Oceania|hCoV-19/Australia/VIC93/2020|EPI ISL 419815|B.3|Australia|2020-03-15	Oceania|hCoV-19/Australia/VIC1490/2020|EPI ISL 456457|B.4|Australia|2020-04-27	0.0004104262	Oceania
Oceania|hCoV-19/Australia/SAP410/2020|EPI ISL 492175|B.6|Australia|2020-03-15	Oceania|hCoV-19/Australia/VIC1490/2020|EPI ISL 456457|B.4|Australia|2020-04-27	0.0005302579	Oceania
Oceania|hCoV-19/Australia/SAP439/2020|EPI ISL 508130|B.6|Australia|2020-03-16	Oceania|hCoV-19/Australia/VIC1490/2020|EPI ISL 456457|B.4|Australia|2020-04-27	0.0004058502	Oceania
Oceania|hCoV-19/Australia/VIC97/2020|EPI ISL 419808|B.4|Australia|2020-03-16	Oceania|hCoV-19/Australia/VIC1490/2020|EPI ISL 456457|B.4|Australia|2020-04-27	0.0002028754	Oceania
Oceania|hCoV-19/Australia/VIC99/2020|EPI ISL 419811|B.1|Australia|2020-03-16	Oceania|hCoV-19/Australia/VIC1490/2020|EPI ISL 456457|B.4|Australia|2020-04-27	0.0006427862	Oceania
Oceania|hCoV-19/Australia/VIC141/2020|EPI ISL 419838|B.1.5|Australia|2020-03-16	Oceania|hCoV-19/Australia/VIC1490/2020|EPI ISL 456457|B.4|Australia|2020-04-27	0.0004396931	Oceania
Oceania|hCoV-19/Australia/SAP112/2020|EPI ISL 468016|B.1.1|Australia|2020-03-16	Oceania|hCoV-19/Australia/VIC1490/2020|EPI ISL 456457|B.4|Australia|2020-04-27	0.0005412506	Oceania
Oceania|hCoV-19/Australia/VIC142/2020|EPI ISL 419839|B.1|Australia|2020-03-16	Oceania|hCoV-19/Australia/VIC1490/2020|EPI ISL 456457|B.4|Australia|2020-04-27	0.0005412445	Oceania
Oceania|hCoV-19/Australia/NSW2151/2020|EPI ISL 500631|B|Australia|2020-03-16	Oceania|hCoV-19/Australia/VIC1490/2020|EPI ISL 456457|B.4|Australia|2020-04-27	0.0003382104	Oceania
Oceania|hCoV-19/Australia/NSW2149/2020|EPI ISL 500630|B.1.1.10|Australia|2020-03-16	Oceania|hCoV-19/Australia/VIC1490/2020|EPI ISL 456457|B.4|Australia|2020-04-27	0.0006089497	Oceania
Oceania|hCoV-19/New Zealand/20VR0993/2020|EPI ISL 456176|B|New Zealand|2020-03-16	Oceania|hCoV-19/Australia/VIC1490/2020|EPI ISL 456457|B.4|Australia|2020-04-27	0.0003720596	Oceania
Oceania|hCoV-19/Australia/VIC143/2020|EPI ISL 419840|B.1.1|Australia|2020-03-16	Oceania|hCoV-19/Australia/VIC1490/2020|EPI ISL 456457|B.4|Australia|2020-04-27	0.0006089322	Oceania
Oceania|hCoV-19/Australia/VIC96/2020|EPI ISL 419807|B|Australia|2020-03-16	Oceania|hCoV-19/Australia/VIC1490/2020|EPI ISL 456457|B.4|Australia|2020-04-27	0.0003382290	Oceania
Oceania|hCoV-19/Australia/NSW58/2020|EPI ISL 417410|B.40|Australia|2020-03-16	Oceania|hCoV-19/Australia/VIC1490/2020|EPI ISL 456457|B.4|Australia|2020-04-27	0.0003767673	Oceania
Oceania|hCoV-19/Australia/NSW57/2020|EPI ISL 417409|B.40|Australia|2020-03-16	Oceania|hCoV-19/Australia/VIC1490/2020|EPI ISL 456457|B.4|Australia|2020-04-27	0.0004452890	Oceania
Oceania|hCoV-19/Australia/NSW104/2020|EPI ISL 427677|B.1.5|Australia|2020-03-16	Oceania|hCoV-19/Australia/VIC1490/2020|EPI ISL 456457|B.4|Australia|2020-04-27	0.0003767802	Oceania
Oceania|hCoV-19/Australia/NSW75/2020|EPI ISL 427703|B.40|Australia|2020-03-16	Oceania|hCoV-19/Australia/VIC1490/2020|EPI ISL 456457|B.4|Australia|2020-04-27	0.0003425102	Oceania
Oceania|hCoV-19/Australia/NSW88/2020|EPI ISL 427702|B.40|Australia|2020-03-16	Oceania|hCoV-19/Australia/VIC1490/2020|EPI ISL 456457|B.4|Australia|2020-04-27	0.0004110488	Oceania
Oceania|hCoV-19/Australia/NSW158/2020|EPI ISL 427735|B.1.1|Australia|2020-03-16	Oceania|hCoV-19/Australia/VIC1490/2020|EPI ISL 456457|B.4|Australia|2020-04-27	0.0005138884	Oceania
Oceania|hCoV-19/Australia/NSW111/2020|EPI ISL 427661|B.1.5|Australia|2020-03-16	Oceania|hCoV-19/Australia/VIC1490/2020|EPI ISL 456457|B.4|Australia|2020-04-27	0.0004453304	Oceania
Oceania|hCoV-19/Australia/VIC146/2020|EPI ISL 419843|B.40|Australia|2020-03-17	Oceania|hCoV-19/Australia/VIC1490/2020|EPI ISL 456457|B.4|Australia|2020-04-27	0.0004058503	Oceania
Oceania|hCoV-19/Australia/VIC327/2020|EPI ISL 426637|B.40|Australia|2020-03-17	Oceania|hCoV-19/Australia/VIC1490/2020|EPI ISL 456457|B.4|Australia|2020-04-27	0.0003720219	Oceania
Oceania|hCoV-19/Australia/VIC157/2020|EPI ISL 419854|B.1|Australia|2020-03-17	Oceania|hCoV-19/Australia/VIC1490/2020|EPI ISL 456457|B.4|Australia|2020-04-27	0.0005412350	Oceania
Oceania|hCoV-19/Australia/VIC151/2020|EPI ISL 419848|B|Australia|2020-03-17	Oceania|hCoV-19/Australia/VIC1490/2020|EPI ISL 456457|B.4|Australia|2020-04-27	0.0004735254	Oceania
Oceania|hCoV-19/Australia/VIC154/2020|EPI ISL 419851|B.1.5|Australia|2020-03-17	Oceania|hCoV-19/Australia/VIC1490/2020|EPI ISL 456457|B.4|Australia|2020-04-27	0.0005073738	Oceania
Oceania|hCoV-19/Australia/VIC144/2020|EPI ISL 419841|B.1.1|Australia|2020-03-17	Oceania|hCoV-19/Australia/VIC1490/2020|EPI ISL 456457|B.4|Australia|2020-04-27	0.0005750907	Oceania
Oceania|hCoV-19/Australia/VIC148/2020|EPI ISL 419845|B.1|Australia|2020-03-17	Oceania|hCoV-19/Australia/VIC1490/2020|EPI ISL 456457|B.4|Australia|2020-04-27	0.0005073827	Oceania
Oceania|hCoV-19/Australia/VIC153/2020|EPI ISL 419850|B.1.1|Australia|2020-03-17	Oceania|hCoV-19/Australia/VIC1490/2020|EPI ISL 456457|B.4|Australia|2020-04-27	0.0006089321	Oceania
Oceania|hCoV-19/Australia/VIC152/2020|EPI ISL 419849|B|Australia|2020-03-17	Oceania|hCoV-19/Australia/VIC1490/2020|EPI ISL 456457|B.4|Australia|2020-04-27	0.0003720219	Oceania
Oceania|hCoV-19/Australia/VIC106/2020|EPI ISL 419820|B.1.5|Australia|2020-03-17	Oceania|hCoV-19/Australia/VIC1490/2020|EPI ISL 456457|B.4|Australia|2020-04-27	0.0005412099	Oceania
Oceania|hCoV-19/Australia/VIC329/2020|EPI ISL 426639|B.1.5|Australia|2020-03-17	Oceania|hCoV-19/Australia/VIC1490/2020|EPI ISL 456457|B.4|Australia|2020-04-27	0.0005074062	Oceania
Oceania|hCoV-19/Australia/VIC149/2020|EPI ISL 419846|B.1|Australia|2020-03-17	Oceania|hCoV-19/Australia/VIC1490/2020|EPI ISL 456457|B.4|Australia|2020-04-27	0.0005751108	Oceania
Oceania|hCoV-19/Australia/VIC156/2020|EPI ISL 419853|B.1.1|Australia|2020-03-17	Oceania|hCoV-19/Australia/VIC1490/2020|EPI ISL 456457|B.4|Australia|2020-04-27	0.0005412506	Oceania
Oceania|hCoV-19/Australia/VIC155/2020|EPI ISL 419852|B.1|Australia|2020-03-17	Oceania|hCoV-19/Australia/VIC1490/2020|EPI ISL 456457|B.4|Australia|2020-04-27	0.0005412194	Oceania
Oceania|hCoV-19/Australia/VIC105/2020|EPI ISL 419819|B.1.255|Australia|2020-03-17	Oceania|hCoV-19/Australia/VIC1490/2020|EPI ISL 456457|B.4|Australia|2020-04-27	0.0005412194	Oceania
Oceania|hCoV-19/New Zealand/20VR0994/2020|EPI ISL 456177|B.31|New Zealand|2020-03-17	Oceania|hCoV-19/Australia/VIC1490/2020|EPI ISL 456457|B.4|Australia|2020-04-27	0.0004737854	Oceania
Oceania|hCoV-19/Australia/NSW62/2020|EPI ISL 417412|B.3|Australia|2020-03-17	Oceania|hCoV-19/Australia/VIC1490/2020|EPI ISL 456457|B.4|Australia|2020-04-27	0.0003767783	Oceania
Oceania|hCoV-19/Australia/SAP181/2020|EPI ISL 492122|B.1|Australia|2020-03-18	Oceania|hCoV-19/Australia/VIC1490/2020|EPI ISL 456457|B.4|Australia|2020-04-27	0.0005412443	Oceania
Oceania|hCoV-19/Australia/QLDID924/2020|EPI ISL 418802|B.1.1|Australia|2020-03-18	Oceania|hCoV-19/Australia/VIC1490/2020|EPI ISL 456457|B.4|Australia|2020-04-27	0.0005750907	Oceania
Oceania|hCoV-19/Australia/VIC174/2020|EPI ISL 419871|B.1.5|Australia|2020-03-18	Oceania|hCoV-19/Australia/VIC1490/2020|EPI ISL 456457|B.4|Australia|2020-04-27	0.0004396931	Oceania
Oceania|hCoV-19/Australia/VIC166/2020|EPI ISL 419863|B.1|Australia|2020-03-18	Oceania|hCoV-19/Australia/VIC1490/2020|EPI ISL 456457|B.4|Australia|2020-04-27	0.0005751008	Oceania
Oceania|hCoV-19/Australia/SAP159/2020|EPI ISL 492116|B.1.1|Australia|2020-03-18	Oceania|hCoV-19/Australia/VIC1490/2020|EPI ISL 456457|B.4|Australia|2020-04-27	0.0006428347	Oceania
Oceania|hCoV-19/Australia/VIC170/2020|EPI ISL 419867|B.1.5|Australia|2020-03-18	Oceania|hCoV-19/Australia/VIC1490/2020|EPI ISL 456457|B.4|Australia|2020-04-27	0.0005411943	Oceania
Oceania|hCoV-19/Australia/VIC163/2020|EPI ISL 419860|B.1.1|Australia|2020-03-18	Oceania|hCoV-19/Australia/VIC1490/2020|EPI ISL 456457|B.4|Australia|2020-04-27	0.0006089604	Oceania
Oceania|hCoV-19/Australia/VIC176/2020|EPI ISL 419873|B.31|Australia|2020-03-18	Oceania|hCoV-19/Australia/VIC1490/2020|EPI ISL 456457|B.4|Australia|2020-04-27	0.0004397135	Oceania
Oceania|hCoV-19/Australia/VIC171/2020|EPI ISL 419868|B.40|Australia|2020-03-18	Oceania|hCoV-19/Australia/VIC1490/2020|EPI ISL 456457|B.4|Australia|2020-04-27	0.0005412445	Oceania
Oceania|hCoV-19/Australia/QLDID926/2020|EPI ISL 418804|B.1.1|Australia|2020-03-18	Oceania|hCoV-19/Australia/VIC1490/2020|EPI ISL 456457|B.4|Australia|2020-04-27	0.0006089604	Oceania
Oceania|hCoV-19/Australia/VIC172/2020|EPI ISL 419869|B.40|Australia|2020-03-18	Oceania|hCoV-19/Australia/VIC1490/2020|EPI ISL 456457|B.4|Australia|2020-04-27	0.0004735474	Oceania
Oceania|hCoV-19/Australia/VIC158/2020|EPI ISL 419855|B.1|Australia|2020-03-18	Oceania|hCoV-19/Australia/VIC1490/2020|EPI ISL 456457|B.4|Australia|2020-04-27	0.0006428161	Oceania
Oceania|hCoV-19/Australia/QLDID925/2020|EPI ISL 418803|B.1|Australia|2020-03-18	Oceania|hCoV-19/Australia/VIC1490/2020|EPI ISL 456457|B.4|Australia|2020-04-27	0.0005073827	Oceania
Oceania|hCoV-19/Australia/VIC178/2020|EPI ISL 419875|B.1.1|Australia|2020-03-18	Oceania|hCoV-19/Australia/VIC1490/2020|EPI ISL 456457|B.4|Australia|2020-04-27	0.0006089321	Oceania
Oceania|hCoV-19/Australia/VIC109/2020|EPI ISL 419718|B.1.1|Australia|2020-03-18	Oceania|hCoV-19/Australia/VIC1490/2020|EPI ISL 456457|B.4|Australia|2020-04-27	0.0005412506	Oceania
Oceania|hCoV-19/New Zealand/20VR0760/2020|EPI ISL 456165|B.1.5|New Zealand|2020-03-18	Oceania|hCoV-19/Australia/VIC1490/2020|EPI ISL 456457|B.4|Australia|2020-04-27	0.0004736993	Oceania
Oceania|hCoV-19/New Zealand/20VR0770/2020|EPI ISL 456168|B.39|New Zealand|2020-03-18	Oceania|hCoV-19/Australia/VIC1490/2020|EPI ISL 456457|B.4|Australia|2020-04-27	0.0004738596	Oceania
Oceania|hCoV-19/Australia/SAP186/2020|EPI ISL 492125|B.1|Australia|2020-03-19	Oceania|hCoV-19/Australia/VIC1490/2020|EPI ISL 456457|B.4|Australia|2020-04-27	0.0005751108	Oceania
Oceania|hCoV-19/Australia/SAP368/2020|EPI ISL 492133|B.1.1|Australia|2020-03-19	Oceania|hCoV-19/Australia/VIC1490/2020|EPI ISL 456457|B.4|Australia|2020-04-27	0.0005751073	Oceania
Oceania|hCoV-19/Australia/NSW2169/2020|EPI ISL 500640|B.6|Australia|2020-03-19	Oceania|hCoV-19/Australia/VIC1490/2020|EPI ISL 456457|B.4|Australia|2020-04-27	0.0005073738	Oceania
Oceania|hCoV-19/Australia/VIC186/2020|EPI ISL 419882|B.40|Australia|2020-03-19	Oceania|hCoV-19/Australia/VIC1490/2020|EPI ISL 456457|B.4|Australia|2020-04-27	0.0004397135	Oceania
Oceania|hCoV-19/Australia/VIC184/2020|EPI ISL 419880|B.1|Australia|2020-03-19	Oceania|hCoV-19/Australia/VIC1490/2020|EPI ISL 456457|B.4|Australia|2020-04-27	0.0005412194	Oceania
Oceania|hCoV-19/Australia/VIC203/2020|EPI ISL 419898|B.40|Australia|2020-03-19	Oceania|hCoV-19/Australia/VIC1490/2020|EPI ISL 456457|B.4|Australia|2020-04-27	0.0005750575	Oceania
Oceania|hCoV-19/Australia/SAP395/2020|EPI ISL 492160|B.1.1|Australia|2020-03-19	Oceania|hCoV-19/Australia/VIC1490/2020|EPI ISL 456457|B.4|Australia|2020-04-27	0.0006089497	Oceania
Oceania|hCoV-19/New Zealand/20VR1110/2020|EPI ISL 456191|B.1.5|New Zealand|2020-03-19	Oceania|hCoV-19/Australia/VIC1490/2020|EPI ISL 456457|B.4|Australia|2020-04-27	0.0005412696	Oceania
Oceania|hCoV-19/Australia/VIC180/2020|EPI ISL 419877|B|Australia|2020-03-19	Oceania|hCoV-19/Australia/VIC1490/2020|EPI ISL 456457|B.4|Australia|2020-04-27	0.0003381947	Oceania
Oceania|hCoV-19/Australia/WA36/2020|EPI ISL 470853|B.39|Australia|2020-03-19	Oceania|hCoV-19/Australia/VIC1490/2020|EPI ISL 456457|B.4|Australia|2020-04-27	0.0004735254	Oceania
Oceania|hCoV-19/Australia/VIC192/2020|EPI ISL 419888|B.1|Australia|2020-03-19	Oceania|hCoV-19/Australia/VIC1490/2020|EPI ISL 456457|B.4|Australia|2020-04-27	0.0004735391	Oceania
Oceania|hCoV-19/Australia/VIC201/2020|EPI ISL 419896|B.1|Australia|2020-03-19	Oceania|hCoV-19/Australia/VIC1490/2020|EPI ISL 456457|B.4|Australia|2020-04-27	0.0005412194	Oceania
Oceania|hCoV-19/Australia/VIC188/2020|EPI ISL 419884|B.6|Australia|2020-03-19	Oceania|hCoV-19/Australia/VIC1490/2020|EPI ISL 456457|B.4|Australia|2020-04-27	0.0004735474	Oceania
Oceania|hCoV-19/Australia/SAP036/2020|EPI ISL 450194|B.1|Australia|2020-03-19	Oceania|hCoV-19/Australia/VIC1490/2020|EPI ISL 456457|B.4|Australia|2020-04-27	0.0005412445	Oceania
Oceania|hCoV-19/Australia/VIC190/2020|EPI ISL 419886|B.1.1|Australia|2020-03-19	Oceania|hCoV-19/Australia/VIC1490/2020|EPI ISL 456457|B.4|Australia|2020-04-27	0.0005412506	Oceania
Oceania|hCoV-19/Australia/SAP372/2020|EPI ISL 492137|B.1|Australia|2020-03-19	Oceania|hCoV-19/Australia/VIC1490/2020|EPI ISL 456457|B.4|Australia|2020-04-27	0.0005412350	Oceania
Oceania|hCoV-19/Australia/VIC191/2020|EPI ISL 419887|B.1.1|Australia|2020-03-19	Oceania|hCoV-19/Australia/VIC1490/2020|EPI ISL 456457|B.4|Australia|2020-04-27	0.0006089321	Oceania
Oceania|hCoV-19/Australia/VIC218/2020|EPI ISL 419913|B.40|Australia|2020-03-20	Oceania|hCoV-19/Australia/VIC1490/2020|EPI ISL 456457|B.4|Australia|2020-04-27	0.0005750575	Oceania
Oceania|hCoV-19/Australia/SAP397/2020|EPI ISL 492162|B.1.5|Australia|2020-03-20	Oceania|hCoV-19/Australia/VIC1490/2020|EPI ISL 456457|B.4|Australia|2020-04-27	0.0005073738	Oceania
Oceania|hCoV-19/Guam/GU NHG 03/2020|EPI ISL 445000|B.6|Guam|2020-03-20	Oceania|hCoV-19/Australia/VIC1490/2020|EPI ISL 456457|B.4|Australia|2020-04-27	0.0004397008	Oceania
Oceania|hCoV-19/Australia/VIC123/2020|EPI ISL 419731|B.1.1|Australia|2020-03-20	Oceania|hCoV-19/Australia/VIC1490/2020|EPI ISL 456457|B.4|Australia|2020-04-27	0.0005751008	Oceania
Oceania|hCoV-19/Australia/SAP374/2020|EPI ISL 492139|B.1|Australia|2020-03-20	Oceania|hCoV-19/Australia/VIC1490/2020|EPI ISL 456457|B.4|Australia|2020-04-27	0.0005753493	Oceania
Oceania|hCoV-19/Australia/SAP386/2020|EPI ISL 492151|B.1.1|Australia|2020-03-20	Oceania|hCoV-19/Australia/VIC1490/2020|EPI ISL 456457|B.4|Australia|2020-04-27	0.0005751073	Oceania
Oceania|hCoV-19/Australia/SAP380/2020|EPI ISL 492145|B.6|Australia|2020-03-20	Oceania|hCoV-19/Australia/VIC1490/2020|EPI ISL 456457|B.4|Australia|2020-04-27	0.0004397008	Oceania
Oceania|hCoV-19/Australia/VIC129/2020|EPI ISL 419732|B|Australia|2020-03-20	Oceania|hCoV-19/Australia/VIC1490/2020|EPI ISL 456457|B.4|Australia|2020-04-27	0.0003382290	Oceania
Oceania|hCoV-19/Australia/VIC214/2020|EPI ISL 419909|B.1|Australia|2020-03-20	Oceania|hCoV-19/Australia/VIC1490/2020|EPI ISL 456457|B.4|Australia|2020-04-27	0.0005412350	Oceania
Oceania|hCoV-19/Australia/VIC339/2020|EPI ISL 426648|B.1.1.71|Australia|2020-03-20	Oceania|hCoV-19/Australia/VIC1490/2020|EPI ISL 456457|B.4|Australia|2020-04-27	0.0006428048	Oceania
Oceania|hCoV-19/Australia/VIC342/2020|EPI ISL 426651|B.31|Australia|2020-03-20	Oceania|hCoV-19/Australia/VIC1490/2020|EPI ISL 456457|B.4|Australia|2020-04-27	0.0005074063	Oceania
Oceania|hCoV-19/Australia/NSW2043/2020|EPI ISL 500614|B.1.98|Australia|2020-03-20	Oceania|hCoV-19/Australia/VIC1490/2020|EPI ISL 456457|B.4|Australia|2020-04-27	0.0004735254	Oceania
Oceania|hCoV-19/New Zealand/20VR1276/2020|EPI ISL 456201|B.31|New Zealand|2020-03-20	Oceania|hCoV-19/Australia/VIC1490/2020|EPI ISL 456457|B.4|Australia|2020-04-27	0.0006428048	Oceania
Oceania|hCoV-19/Australia/VIC216/2020|EPI ISL 419911|B.1|Australia|2020-03-20	Oceania|hCoV-19/Australia/VIC1490/2020|EPI ISL 456457|B.4|Australia|2020-04-27	0.0005412194	Oceania
Oceania|hCoV-19/Australia/VIC341/2020|EPI ISL 426650|B.1.5|Australia|2020-03-20	Oceania|hCoV-19/Australia/VIC1490/2020|EPI ISL 456457|B.4|Australia|2020-04-27	0.0005412255	Oceania
Oceania|hCoV-19/Australia/VIC211/2020|EPI ISL 419906|B.1|Australia|2020-03-20	Oceania|hCoV-19/Australia/VIC1490/2020|EPI ISL 456457|B.4|Australia|2020-04-27	0.0005412445	Oceania
Oceania|hCoV-19/Australia/VIC114/2020|EPI ISL 419725|B.1.5|Australia|2020-03-20	Oceania|hCoV-19/Australia/VIC1490/2020|EPI ISL 456457|B.4|Australia|2020-04-27	0.0004735391	Oceania
Oceania|hCoV-19/Australia/NSW2207/2020|EPI ISL 500665|B.1.1|Australia|2020-03-21	Oceania|hCoV-19/Australia/VIC1490/2020|EPI ISL 456457|B.4|Australia|2020-04-27	0.0005751174	Oceania
Oceania|hCoV-19/Australia/VIC234/2020|EPI ISL 419929|B.1.272|Australia|2020-03-21	Oceania|hCoV-19/Australia/VIC1490/2020|EPI ISL 456457|B.4|Australia|2020-04-27	0.0005750841	Oceania
Oceania|hCoV-19/Australia/SAP370/2020|EPI ISL 492135|B.1.5|Australia|2020-03-21	Oceania|hCoV-19/Australia/VIC1490/2020|EPI ISL 456457|B.4|Australia|2020-04-27	0.0005412350	Oceania
Oceania|hCoV-19/Australia/VIC236/2020|EPI ISL 419931|B.1|Australia|2020-03-21	Oceania|hCoV-19/Australia/VIC1490/2020|EPI ISL 456457|B.4|Australia|2020-04-27	0.0005412350	Oceania
Oceania|hCoV-19/Australia/VIC249/2020|EPI ISL 419944|B.1.1.254|Australia|2020-03-21	Oceania|hCoV-19/Australia/VIC1490/2020|EPI ISL 456457|B.4|Australia|2020-04-27	0.0006089497	Oceania
Oceania|hCoV-19/Australia/VIC242/2020|EPI ISL 419937|B|Australia|2020-03-21	Oceania|hCoV-19/Australia/VIC1490/2020|EPI ISL 456457|B.4|Australia|2020-04-27	0.0003382290	Oceania
Oceania|hCoV-19/Australia/VIC238/2020|EPI ISL 419933|B.1.1|Australia|2020-03-21	Oceania|hCoV-19/Australia/VIC1490/2020|EPI ISL 456457|B.4|Australia|2020-04-27	0.0005412507	Oceania
Oceania|hCoV-19/Australia/VIC354/2020|EPI ISL 426662|B.1.1.1|Australia|2020-03-21	Oceania|hCoV-19/Australia/VIC1490/2020|EPI ISL 456457|B.4|Australia|2020-04-27	0.0008120948	Oceania
Oceania|hCoV-19/Australia/VIC258/2020|EPI ISL 419951|B.1|Australia|2020-03-21	Oceania|hCoV-19/Australia/VIC1490/2020|EPI ISL 456457|B.4|Australia|2020-04-27	0.0005750575	Oceania
Oceania|hCoV-19/Australia/VIC353/2020|EPI ISL 426661|B.1.1|Australia|2020-03-21	Oceania|hCoV-19/Australia/VIC1490/2020|EPI ISL 456457|B.4|Australia|2020-04-27	0.0005750907	Oceania
Oceania|hCoV-19/Australia/NSW2259/2020|EPI ISL 500696|B.1.1|Australia|2020-03-21	Oceania|hCoV-19/Australia/VIC1490/2020|EPI ISL 456457|B.4|Australia|2020-04-27	0.0006089604	Oceania
Oceania|hCoV-19/Australia/VIC261/2020|EPI ISL 419954|B.1|Australia|2020-03-21	Oceania|hCoV-19/Australia/VIC1490/2020|EPI ISL 456457|B.4|Australia|2020-04-27	0.0005412194	Oceania
Oceania|hCoV-19/Australia/VIC237/2020|EPI ISL 419932|B.6|Australia|2020-03-21	Oceania|hCoV-19/Australia/VIC1490/2020|EPI ISL 456457|B.4|Australia|2020-04-27	0.0005412194	Oceania
Oceania|hCoV-19/Australia/VIC246/2020|EPI ISL 419941|B.1|Australia|2020-03-21	Oceania|hCoV-19/Australia/VIC1490/2020|EPI ISL 456457|B.4|Australia|2020-04-27	0.0005751108	Oceania
Oceania|hCoV-19/Australia/VIC230/2020|EPI ISL 419925|B.1.1|Australia|2020-03-21	Oceania|hCoV-19/Australia/VIC1490/2020|EPI ISL 456457|B.4|Australia|2020-04-27	0.0005752074	Oceania
Oceania|hCoV-19/Australia/SAP382/2020|EPI ISL 492147|B.40|Australia|2020-03-21	Oceania|hCoV-19/Australia/VIC1490/2020|EPI ISL 456457|B.4|Australia|2020-04-27	0.0004397135	Oceania
Oceania|hCoV-19/Australia/VIC243/2020|EPI ISL 419938|B.1|Australia|2020-03-21	Oceania|hCoV-19/Australia/VIC1490/2020|EPI ISL 456457|B.4|Australia|2020-04-27	0.0005750575	Oceania
Oceania|hCoV-19/Australia/VIC362/2020|EPI ISL 426670|B.1.1|Australia|2020-03-22	Oceania|hCoV-19/Australia/VIC1490/2020|EPI ISL 456457|B.4|Australia|2020-04-27	0.0006089497	Oceania
Oceania|hCoV-19/Australia/VIC275/2020|EPI ISL 419968|B.1|Australia|2020-03-22	Oceania|hCoV-19/Australia/VIC1490/2020|EPI ISL 456457|B.4|Australia|2020-04-27	0.0005073827	Oceania
Oceania|hCoV-19/Australia/VIC373/2020|EPI ISL 426680|B|Australia|2020-03-22	Oceania|hCoV-19/Australia/VIC1490/2020|EPI ISL 456457|B.4|Australia|2020-04-27	0.0004058810	Oceania
Oceania|hCoV-19/Australia/VIC269/2020|EPI ISL 419962|B.1.1|Australia|2020-03-22	Oceania|hCoV-19/Australia/VIC1490/2020|EPI ISL 456457|B.4|Australia|2020-04-27	0.0006089321	Oceania
Oceania|hCoV-19/Australia/VIC367/2020|EPI ISL 426675|A.2|Australia|2020-03-22	Oceania|hCoV-19/Australia/VIC1490/2020|EPI ISL 456457|B.4|Australia|2020-04-27	0.0005750942	Oceania
Oceania|hCoV-19/Australia/VIC285/2020|EPI ISL 419976|B.1.5|Australia|2020-03-22	Oceania|hCoV-19/Australia/VIC1490/2020|EPI ISL 456457|B.4|Australia|2020-04-27	0.0004735254	Oceania
Oceania|hCoV-19/Australia/VIC278/2020|EPI ISL 419971|B.1.5|Australia|2020-03-22	Oceania|hCoV-19/Australia/VIC1490/2020|EPI ISL 456457|B.4|Australia|2020-04-27	0.0005412099	Oceania
Oceania|hCoV-19/Australia/QLD1010/2020|EPI ISL 530270|B.6|Australia|2020-03-22	Oceania|hCoV-19/Australia/VIC1490/2020|EPI ISL 456457|B.4|Australia|2020-04-27	0.0004735254	Oceania
Oceania|hCoV-19/Australia/NSW2265/2020|EPI ISL 500700|B.1.370|Australia|2020-03-22	Oceania|hCoV-19/Australia/VIC1490/2020|EPI ISL 456457|B.4|Australia|2020-04-27	0.0005752325	Oceania
Oceania|hCoV-19/Australia/VIC276/2020|EPI ISL 419969|B.6|Australia|2020-03-22	Oceania|hCoV-19/Australia/VIC1490/2020|EPI ISL 456457|B.4|Australia|2020-04-27	0.0005073680	Oceania
Oceania|hCoV-19/Australia/SAP383/2020|EPI ISL 492148|B.1.5|Australia|2020-03-22	Oceania|hCoV-19/Australia/VIC1490/2020|EPI ISL 456457|B.4|Australia|2020-04-27	0.0005073738	Oceania
Oceania|hCoV-19/Australia/ACT0071/2020|EPI ISL 498531|B.40|Australia|2020-03-22	Oceania|hCoV-19/Australia/VIC1490/2020|EPI ISL 456457|B.4|Australia|2020-04-27	0.0004735557	Oceania
Oceania|hCoV-19/Australia/VIC134/2020|EPI ISL 419827|B.1.1|Australia|2020-03-22	Oceania|hCoV-19/Australia/VIC1490/2020|EPI ISL 456457|B.4|Australia|2020-04-27	0.0006089604	Oceania
Oceania|hCoV-19/Australia/VIC283/2020|EPI ISL 419974|B.1|Australia|2020-03-22	Oceania|hCoV-19/Australia/VIC1490/2020|EPI ISL 456457|B.4|Australia|2020-04-27	0.0005412445	Oceania
Oceania|hCoV-19/Australia/NSW2244/2020|EPI ISL 500684|B.1|Australia|2020-03-22	Oceania|hCoV-19/Australia/VIC1490/2020|EPI ISL 456457|B.4|Australia|2020-04-27	0.0005412445	Oceania
Oceania|hCoV-19/Australia/VIC267/2020|EPI ISL 419960|B.1|Australia|2020-03-22	Oceania|hCoV-19/Australia/VIC1490/2020|EPI ISL 456457|B.4|Australia|2020-04-27	0.0005412445	Oceania
Oceania|hCoV-19/Australia/VIC287/2020|EPI ISL 419978|B.1|Australia|2020-03-22	Oceania|hCoV-19/Australia/VIC1490/2020|EPI ISL 456457|B.4|Australia|2020-04-27	0.0005412194	Oceania
Oceania|hCoV-19/New Zealand/20VR1451/2020|EPI ISL 456218|B.3|New Zealand|2020-03-23	Oceania|hCoV-19/Australia/VIC1490/2020|EPI ISL 456457|B.4|Australia|2020-04-27	0.0004735528	Oceania
Oceania|hCoV-19/Australia/VIC299/2020|EPI ISL 419990|B.40|Australia|2020-03-23	Oceania|hCoV-19/Australia/VIC1490/2020|EPI ISL 456457|B.4|Australia|2020-04-27	0.0004058693	Oceania
Oceania|hCoV-19/Australia/SAP336/2020|EPI ISL 483113|B.1.5|Australia|2020-03-23	Oceania|hCoV-19/Australia/VIC1490/2020|EPI ISL 456457|B.4|Australia|2020-04-27	0.0004735474	Oceania
Oceania|hCoV-19/Australia/QLDID938/2020|EPI ISL 444612|B.1|Australia|2020-03-23	Oceania|hCoV-19/Australia/VIC1490/2020|EPI ISL 456457|B.4|Australia|2020-04-27	0.0005412194	Oceania
Oceania|hCoV-19/Australia/VIC384/2020|EPI ISL 426691|B.1.5|Australia|2020-03-23	Oceania|hCoV-19/Australia/VIC1490/2020|EPI ISL 456457|B.4|Australia|2020-04-27	0.0005412350	Oceania
Oceania|hCoV-19/Australia/VIC309/2020|EPI ISL 420000|B.1.1|Australia|2020-03-23	Oceania|hCoV-19/Australia/VIC1490/2020|EPI ISL 456457|B.4|Australia|2020-04-27	0.0005412506	Oceania
Oceania|hCoV-19/Australia/VIC308/2020|EPI ISL 419999|B.1|Australia|2020-03-23	Oceania|hCoV-19/Australia/VIC1490/2020|EPI ISL 456457|B.4|Australia|2020-04-27	0.0006089428	Oceania
Oceania|hCoV-19/Australia/VIC383/2020|EPI ISL 426690|B.1|Australia|2020-03-23	Oceania|hCoV-19/Australia/VIC1490/2020|EPI ISL 456457|B.4|Australia|2020-04-27	0.0005750575	Oceania
Oceania|hCoV-19/New Zealand/20VR1796/2020|EPI ISL 456255|B.1|New Zealand|2020-03-23	Oceania|hCoV-19/Australia/VIC1490/2020|EPI ISL 456457|B.4|Australia|2020-04-27	0.0005412350	Oceania
Oceania|hCoV-19/Australia/VIC530/2020|EPI ISL 426796|B.1|Australia|2020-03-23	Oceania|hCoV-19/Australia/VIC1490/2020|EPI ISL 456457|B.4|Australia|2020-04-27	0.0005073738	Oceania
Oceania|hCoV-19/Australia/VIC301/2020|EPI ISL 419992|B.40|Australia|2020-03-23	Oceania|hCoV-19/Australia/VIC1490/2020|EPI ISL 456457|B.4|Australia|2020-04-27	0.0003720219	Oceania
Oceania|hCoV-19/Australia/VIC389/2020|EPI ISL 426696|B|Australia|2020-03-23	Oceania|hCoV-19/Australia/VIC1490/2020|EPI ISL 456457|B.4|Australia|2020-04-27	0.0004397212	Oceania
Oceania|hCoV-19/New Zealand/20VR1618/2020|EPI ISL 456228|B.1.1.254|New Zealand|2020-03-23	Oceania|hCoV-19/Australia/VIC1490/2020|EPI ISL 456457|B.4|Australia|2020-04-27	0.0006089497	Oceania
Oceania|hCoV-19/New Zealand/20VR1626/2020|EPI ISL 456236|B.31|New Zealand|2020-03-23	Oceania|hCoV-19/Australia/VIC1490/2020|EPI ISL 456457|B.4|Australia|2020-04-27	0.0005751008	Oceania
Oceania|hCoV-19/Australia/VIC300/2020|EPI ISL 419991|B.1.5|Australia|2020-03-23	Oceania|hCoV-19/Australia/VIC1490/2020|EPI ISL 456457|B.4|Australia|2020-04-27	0.0005412099	Oceania
Oceania|hCoV-19/Australia/VIC296/2020|EPI ISL 419987|B.1.1|Australia|2020-03-23	Oceania|hCoV-19/Australia/VIC1490/2020|EPI ISL 456457|B.4|Australia|2020-04-27	0.0006089604	Oceania
Oceania|hCoV-19/Australia/VIC312/2020|EPI ISL 420003|B.1|Australia|2020-03-23	Oceania|hCoV-19/Australia/VIC1490/2020|EPI ISL 456457|B.4|Australia|2020-04-27	0.0005750841	Oceania
Oceania|hCoV-19/Australia/QLD985/2020|EPI ISL 530265|B.1|Australia|2020-03-24	Oceania|hCoV-19/Australia/VIC1490/2020|EPI ISL 456457|B.4|Australia|2020-04-27	0.0005412445	Oceania
Oceania|hCoV-19/Australia/QLDID941/2020|EPI ISL 447594|B.1.1|Australia|2020-03-24	Oceania|hCoV-19/Australia/VIC1490/2020|EPI ISL 456457|B.4|Australia|2020-04-27	0.0005751174	Oceania
Oceania|hCoV-19/Australia/VIC13741/2020|EPI ISL 563820|B.40|Australia|2020-03-24	Oceania|hCoV-19/Australia/VIC1490/2020|EPI ISL 456457|B.4|Australia|2020-04-27	0.0004735254	Oceania
Oceania|hCoV-19/Australia/VIC395/2020|EPI ISL 426698|B.1|Australia|2020-03-24	Oceania|hCoV-19/Australia/VIC1490/2020|EPI ISL 456457|B.4|Australia|2020-04-27	0.0006766429	Oceania
Oceania|hCoV-19/New Zealand/20VR1581/2020|EPI ISL 456223|B.1.1|New Zealand|2020-03-24	Oceania|hCoV-19/Australia/VIC1490/2020|EPI ISL 456457|B.4|Australia|2020-04-27	0.0006089604	Oceania
Oceania|hCoV-19/Australia/VIC315/2020|EPI ISL 420006|B.1.1|Australia|2020-03-24	Oceania|hCoV-19/Australia/VIC1490/2020|EPI ISL 456457|B.4|Australia|2020-04-27	0.0005750907	Oceania
Oceania|hCoV-19/Australia/VIC541/2020|EPI ISL 426806|B.1.5|Australia|2020-03-24	Oceania|hCoV-19/Australia/VIC1490/2020|EPI ISL 456457|B.4|Australia|2020-04-27	0.0005073827	Oceania
Oceania|hCoV-19/Australia/VIC449/2020|EPI ISL 426745|B.1|Australia|2020-03-24	Oceania|hCoV-19/Australia/VIC1490/2020|EPI ISL 456457|B.4|Australia|2020-04-27	0.0005412445	Oceania
Oceania|hCoV-19/Australia/VIC394/2020|EPI ISL 426697|B.1.1.296|Australia|2020-03-24	Oceania|hCoV-19/Australia/VIC1490/2020|EPI ISL 456457|B.4|Australia|2020-04-27	0.0006428346	Oceania
Oceania|hCoV-19/Australia/SAP244/2020|EPI ISL 468002|B.1.1.1|Australia|2020-03-24	Oceania|hCoV-19/Australia/VIC1490/2020|EPI ISL 456457|B.4|Australia|2020-04-27	0.0007105184	Oceania
Oceania|hCoV-19/Guam/GU-NHG-02/2020|EPI ISL 444610|B.6|Guam|2020-03-24	Oceania|hCoV-19/Australia/VIC1490/2020|EPI ISL 456457|B.4|Australia|2020-04-27	0.0004058505	Oceania
Oceania|hCoV-19/Australia/VIC325/2020|EPI ISL 420016|B.31|Australia|2020-03-24	Oceania|hCoV-19/Australia/VIC1490/2020|EPI ISL 456457|B.4|Australia|2020-04-27	0.0005074063	Oceania
Oceania|hCoV-19/Australia/VIC321/2020|EPI ISL 420012|B.1|Australia|2020-03-24	Oceania|hCoV-19/Australia/VIC1490/2020|EPI ISL 456457|B.4|Australia|2020-04-27	0.0005412194	Oceania
Oceania|hCoV-19/Australia/WA56/2020|EPI ISL 470873|B.1|Australia|2020-03-24	Oceania|hCoV-19/Australia/VIC1490/2020|EPI ISL 456457|B.4|Australia|2020-04-27	0.0005752658	Oceania
Oceania|hCoV-19/Australia/VIC540/2020|EPI ISL 426805|B.1|Australia|2020-03-24	Oceania|hCoV-19/Australia/VIC1490/2020|EPI ISL 456457|B.4|Australia|2020-04-27	0.0006766429	Oceania
Oceania|hCoV-19/Australia/QLD986/2020|EPI ISL 530266|B.1.5|Australia|2020-03-24	Oceania|hCoV-19/Australia/VIC1490/2020|EPI ISL 456457|B.4|Australia|2020-04-27	0.0005412255	Oceania
Oceania|hCoV-19/Australia/QLDID939/2020|EPI ISL 444793|B.1.265|Australia|2020-03-24	Oceania|hCoV-19/Australia/VIC1490/2020|EPI ISL 456457|B.4|Australia|2020-04-27	0.0005751425	Oceania
Oceania|hCoV-19/Australia/VIC555/2020|EPI ISL 426816|B.1.3|Australia|2020-03-25	Oceania|hCoV-19/Australia/VIC1490/2020|EPI ISL 456457|B.4|Australia|2020-04-27	0.0005751158	Oceania
Oceania|hCoV-19/Australia/QLDID935/2020|EPI ISL 436097|B.1.5|Australia|2020-03-25	Oceania|hCoV-19/Australia/VIC1490/2020|EPI ISL 456457|B.4|Australia|2020-04-27	0.0005412350	Oceania
Oceania|hCoV-19/Australia/VIC548/2020|EPI ISL 426811|B.1.1|Australia|2020-03-25	Oceania|hCoV-19/Australia/VIC1490/2020|EPI ISL 456457|B.4|Australia|2020-04-27	0.0005751174	Oceania
Oceania|hCoV-19/Australia/SAP242/2020|EPI ISL 468023|B.1|Australia|2020-03-25	Oceania|hCoV-19/Australia/VIC1490/2020|EPI ISL 456457|B.4|Australia|2020-04-27	0.0005412194	Oceania
Oceania|hCoV-19/Australia/VIC535/2020|EPI ISL 426801|B|Australia|2020-03-25	Oceania|hCoV-19/Australia/VIC1490/2020|EPI ISL 456457|B.4|Australia|2020-04-27	0.0004058916	Oceania
Oceania|hCoV-19/New Zealand/20VR1765/2020|EPI ISL 536789|B.31|New Zealand|2020-03-25	Oceania|hCoV-19/Australia/VIC1490/2020|EPI ISL 456457|B.4|Australia|2020-04-27	0.0005751008	Oceania
Oceania|hCoV-19/Australia/VIC597/2020|EPI ISL 426854|B.1.1|Australia|2020-03-25	Oceania|hCoV-19/Australia/VIC1490/2020|EPI ISL 456457|B.4|Australia|2020-04-27	0.0006089604	Oceania
Oceania|hCoV-19/Australia/SAP256/2020|EPI ISL 468028|B.1|Australia|2020-03-25	Oceania|hCoV-19/Australia/VIC1490/2020|EPI ISL 456457|B.4|Australia|2020-04-27	0.0005412194	Oceania
Oceania|hCoV-19/Australia/VIC566/2020|EPI ISL 426826|B.1|Australia|2020-03-25	Oceania|hCoV-19/Australia/VIC1490/2020|EPI ISL 456457|B.4|Australia|2020-04-27	0.0005073827	Oceania
Oceania|hCoV-19/Australia/SAP273/2020|EPI ISL 468029|B.1.5|Australia|2020-03-25	Oceania|hCoV-19/Australia/VIC1490/2020|EPI ISL 456457|B.4|Australia|2020-04-27	0.0005073738	Oceania
Oceania|hCoV-19/Australia/QLD962/2020|EPI ISL 530241|B.1|Australia|2020-03-25	Oceania|hCoV-19/Australia/VIC1490/2020|EPI ISL 456457|B.4|Australia|2020-04-27	0.0005073827	Oceania
Oceania|hCoV-19/Australia/SAP263/2020|EPI ISL 468022|A|Australia|2020-03-25	Oceania|hCoV-19/Australia/VIC1490/2020|EPI ISL 456457|B.4|Australia|2020-04-27	0.0005074209	Oceania
Oceania|hCoV-19/Australia/VIC571/2020|EPI ISL 426831|B.1.370|Australia|2020-03-25	Oceania|hCoV-19/Australia/VIC1490/2020|EPI ISL 456457|B.4|Australia|2020-04-27	0.0006088969	Oceania
Oceania|hCoV-19/Australia/VIC561/2020|EPI ISL 426822|B.1.1|Australia|2020-03-25	Oceania|hCoV-19/Australia/VIC1490/2020|EPI ISL 456457|B.4|Australia|2020-04-27	0.0006428048	Oceania
Oceania|hCoV-19/Australia/QLD960/2020|EPI ISL 530242|B.1.1|Australia|2020-03-25	Oceania|hCoV-19/Australia/VIC1490/2020|EPI ISL 456457|B.4|Australia|2020-04-27	0.0005412506	Oceania
Oceania|hCoV-19/Australia/NSW166/2020|EPI ISL 427771|B.1.1|Australia|2020-03-25	Oceania|hCoV-19/Australia/VIC1490/2020|EPI ISL 456457|B.4|Australia|2020-04-27	0.0005139126	Oceania
Oceania|hCoV-19/Australia/NSW221/2020|EPI ISL 451487|B.6|Australia|2020-03-25	Oceania|hCoV-19/Australia/VIC1490/2020|EPI ISL 456457|B.4|Australia|2020-04-27	0.0005138190	Oceania
Oceania|hCoV-19/Australia/VIC617/2020|EPI ISL 426872|B.1|Australia|2020-03-26	Oceania|hCoV-19/Australia/VIC1490/2020|EPI ISL 456457|B.4|Australia|2020-04-27	0.0005412444	Oceania
Oceania|hCoV-19/New Zealand/20VR1783/2020|EPI ISL 456252|B.31|New Zealand|2020-03-26	Oceania|hCoV-19/Australia/VIC1490/2020|EPI ISL 456457|B.4|Australia|2020-04-27	0.0006089428	Oceania
Oceania|hCoV-19/Australia/NSW2435/2020|EPI ISL 527016|B.1.5|Australia|2020-03-26	Oceania|hCoV-19/Australia/VIC1490/2020|EPI ISL 456457|B.4|Australia|2020-04-27	0.0004735391	Oceania
Oceania|hCoV-19/Australia/VIC942/2020|EPI ISL 430639|B.1|Australia|2020-03-26	Oceania|hCoV-19/Australia/VIC1490/2020|EPI ISL 456457|B.4|Australia|2020-04-27	0.0006089252	Oceania
Oceania|hCoV-19/Australia/QLD1012/2020|EPI ISL 530272|B.40|Australia|2020-03-26	Oceania|hCoV-19/Australia/VIC1490/2020|EPI ISL 456457|B.4|Australia|2020-04-27	0.0004058622	Oceania
Oceania|hCoV-19/Australia/SAP319/2020|EPI ISL 483099|B.1.1|Australia|2020-03-26	Oceania|hCoV-19/Australia/VIC1490/2020|EPI ISL 456457|B.4|Australia|2020-04-27	0.0006766192	Oceania
Oceania|hCoV-19/Australia/SAP246/2020|EPI ISL 468014|B.1.153|Australia|2020-03-26	Oceania|hCoV-19/Australia/VIC1490/2020|EPI ISL 456457|B.4|Australia|2020-04-27	0.0005073973	Oceania
Oceania|hCoV-19/New Zealand/20VR1773/2020|EPI ISL 456244|B.1.1|New Zealand|2020-03-26	Oceania|hCoV-19/Australia/VIC1490/2020|EPI ISL 456457|B.4|Australia|2020-04-27	0.0006089604	Oceania
Oceania|hCoV-19/Guam/GU NHG 01/2020|EPI ISL 444998|B.6|Guam|2020-03-26	Oceania|hCoV-19/Australia/VIC1490/2020|EPI ISL 456457|B.4|Australia|2020-04-27	0.0005073445	Oceania
Oceania|hCoV-19/Australia/QLD965/2020|EPI ISL 530244|B.1.5|Australia|2020-03-26	Oceania|hCoV-19/Australia/VIC1490/2020|EPI ISL 456457|B.4|Australia|2020-04-27	0.0005073827	Oceania
Oceania|hCoV-19/Australia/VIC458/2020|EPI ISL 426752|B.1.255|Australia|2020-03-26	Oceania|hCoV-19/Australia/VIC1490/2020|EPI ISL 456457|B.4|Australia|2020-04-27	0.0005073827	Oceania
Oceania|hCoV-19/Australia/SAP051/2020|EPI ISL 451090|B.1.255|Australia|2020-03-26	Oceania|hCoV-19/Australia/VIC1490/2020|EPI ISL 456457|B.4|Australia|2020-04-27	0.0005750841	Oceania
Oceania|hCoV-19/Australia/SAP052/2020|EPI ISL 451091|B.1|Australia|2020-03-26	Oceania|hCoV-19/Australia/VIC1490/2020|EPI ISL 456457|B.4|Australia|2020-04-27	0.0005412445	Oceania
Oceania|hCoV-19/Australia/QLDID940/2020|EPI ISL 444794|B.1|Australia|2020-03-26	Oceania|hCoV-19/Australia/VIC1490/2020|EPI ISL 456457|B.4|Australia|2020-04-27	0.0005750841	Oceania
Oceania|hCoV-19/New Zealand/20VR1779/2020|EPI ISL 456248|B.1|New Zealand|2020-03-26	Oceania|hCoV-19/Australia/VIC1490/2020|EPI ISL 456457|B.4|Australia|2020-04-27	0.0005750841	Oceania
Oceania|hCoV-19/Australia/VIC1995/2020|EPI ISL 521901|B.1.370|Australia|2020-03-26	Oceania|hCoV-19/Australia/VIC1490/2020|EPI ISL 456457|B.4|Australia|2020-04-27	0.0006089252	Oceania
Oceania|hCoV-19/Australia/SAP221/2020|EPI ISL 468026|B.1.1|Australia|2020-03-26	Oceania|hCoV-19/Australia/VIC1490/2020|EPI ISL 456457|B.4|Australia|2020-04-27	0.0006089321	Oceania
Oceania|hCoV-19/Australia/NSW220/2020|EPI ISL 451486|B|Australia|2020-03-26	Oceania|hCoV-19/Australia/VIC1490/2020|EPI ISL 456457|B.4|Australia|2020-04-27	0.0004453043	Oceania
Oceania|hCoV-19/Australia/SAP310/2020|EPI ISL 483093|B|Australia|2020-03-27	Oceania|hCoV-19/Australia/VIC1490/2020|EPI ISL 456457|B.4|Australia|2020-04-27	0.0003381790	Oceania
Oceania|hCoV-19/Australia/VIC668/2020|EPI ISL 426964|B|Australia|2020-03-27	Oceania|hCoV-19/Australia/VIC1490/2020|EPI ISL 456457|B.4|Australia|2020-04-27	0.0004397008	Oceania
Oceania|hCoV-19/Australia/VIC667/2020|EPI ISL 426963|B.3|Australia|2020-03-27	Oceania|hCoV-19/Australia/VIC1490/2020|EPI ISL 456457|B.4|Australia|2020-04-27	0.0004397185	Oceania
Oceania|hCoV-19/Australia/SAP327/2020|EPI ISL 483105|B.1|Australia|2020-03-27	Oceania|hCoV-19/Australia/VIC1490/2020|EPI ISL 456457|B.4|Australia|2020-04-27	0.0006429819	Oceania
Oceania|hCoV-19/Australia/SAP056/2020|EPI ISL 451095|B.1|Australia|2020-03-27	Oceania|hCoV-19/Australia/VIC1490/2020|EPI ISL 456457|B.4|Australia|2020-04-27	0.0005073827	Oceania
Oceania|hCoV-19/Australia/SAP331/2020|EPI ISL 483109|B.1.370|Australia|2020-03-27	Oceania|hCoV-19/Australia/VIC1490/2020|EPI ISL 456457|B.4|Australia|2020-04-27	0.0006427378	Oceania
Oceania|hCoV-19/Australia/SAP309/2020|EPI ISL 483092|B|Australia|2020-03-27	Oceania|hCoV-19/Australia/VIC1490/2020|EPI ISL 456457|B.4|Australia|2020-04-27	0.0003720047	Oceania
Oceania|hCoV-19/New Zealand/20VR1624/2020|EPI ISL 456234|B.1|New Zealand|2020-03-27	Oceania|hCoV-19/Australia/VIC1490/2020|EPI ISL 456457|B.4|Australia|2020-04-27	0.0005412350	Oceania
Oceania|hCoV-19/Australia/VIC677/2020|EPI ISL 426972|B.1|Australia|2020-03-27	Oceania|hCoV-19/Australia/VIC1490/2020|EPI ISL 456457|B.4|Australia|2020-04-27	0.0005750841	Oceania
Oceania|hCoV-19/Australia/SAP058/2020|EPI ISL 451097|B.1|Australia|2020-03-27	Oceania|hCoV-19/Australia/VIC1490/2020|EPI ISL 456457|B.4|Australia|2020-04-27	0.0005412445	Oceania
Oceania|hCoV-19/Australia/VIC665/2020|EPI ISL 426961|B.1|Australia|2020-03-27	Oceania|hCoV-19/Australia/VIC1490/2020|EPI ISL 456457|B.4|Australia|2020-04-27	0.0005412194	Oceania
Oceania|hCoV-19/Australia/VIC606/2020|EPI ISL 426861|B.1.255|Australia|2020-03-27	Oceania|hCoV-19/Australia/VIC1490/2020|EPI ISL 456457|B.4|Australia|2020-04-27	0.0005073827	Oceania
Oceania|hCoV-19/New Zealand/20VR2581/2020|EPI ISL 548127|B.1.3|New Zealand|2020-03-27	Oceania|hCoV-19/Australia/VIC1490/2020|EPI ISL 456457|B.4|Australia|2020-04-27	0.0006429272	Oceania
Oceania|hCoV-19/Australia/NSW305/2020|EPI ISL 451569|B.1|Australia|2020-03-27	Oceania|hCoV-19/Australia/VIC1490/2020|EPI ISL 456457|B.4|Australia|2020-04-27	0.0004795910	Oceania
Oceania|hCoV-19/Australia/NSW261/2020|EPI ISL 451526|B.1.1|Australia|2020-03-27	Oceania|hCoV-19/Australia/VIC1490/2020|EPI ISL 456457|B.4|Australia|2020-04-27	0.0005138884	Oceania
Oceania|hCoV-19/Australia/NSW233/2020|EPI ISL 451499|B.1.5|Australia|2020-03-27	Oceania|hCoV-19/Australia/VIC1490/2020|EPI ISL 456457|B.4|Australia|2020-04-27	0.0005138884	Oceania
Oceania|hCoV-19/Australia/NSW278/2020|EPI ISL 451542|B.1.1|Australia|2020-03-27	Oceania|hCoV-19/Australia/VIC1490/2020|EPI ISL 456457|B.4|Australia|2020-04-27	0.0004796191	Oceania
Oceania|hCoV-19/Australia/NSW234/2020|EPI ISL 451500|B.1.5|Australia|2020-03-27	Oceania|hCoV-19/Australia/VIC1490/2020|EPI ISL 456457|B.4|Australia|2020-04-27	0.0003767802	Oceania
Oceania|hCoV-19/Australia/SAP061/2020|EPI ISL 451100|B.1|Australia|2020-03-28	Oceania|hCoV-19/Australia/VIC1490/2020|EPI ISL 456457|B.4|Australia|2020-04-27	0.0005412444	Oceania
Oceania|hCoV-19/Australia/SAP334/2020|EPI ISL 483111|B.1.5|Australia|2020-03-28	Oceania|hCoV-19/Australia/VIC1490/2020|EPI ISL 456457|B.4|Australia|2020-04-27	0.0005412350	Oceania
Oceania|hCoV-19/New Zealand/20VR1839/2020|EPI ISL 456280|B.31|New Zealand|2020-03-28	Oceania|hCoV-19/Australia/VIC1490/2020|EPI ISL 456457|B.4|Australia|2020-04-27	0.0005412445	Oceania
Oceania|hCoV-19/Australia/VIC808/2020|EPI ISL 427082|B.31|Australia|2020-03-28	Oceania|hCoV-19/Australia/VIC1490/2020|EPI ISL 456457|B.4|Australia|2020-04-27	0.0006089252	Oceania
Oceania|hCoV-19/Australia/VIC652/2020|EPI ISL 426948|B.1.5|Australia|2020-03-28	Oceania|hCoV-19/Australia/VIC1490/2020|EPI ISL 456457|B.4|Australia|2020-04-27	0.0004396931	Oceania
Oceania|hCoV-19/Australia/SAP062/2020|EPI ISL 451101|B.1|Australia|2020-03-28	Oceania|hCoV-19/Australia/VIC1490/2020|EPI ISL 456457|B.4|Australia|2020-04-27	0.0005412445	Oceania
Oceania|hCoV-19/Australia/VIC685/2020|EPI ISL 426980|B.40|Australia|2020-03-28	Oceania|hCoV-19/Australia/VIC1490/2020|EPI ISL 456457|B.4|Australia|2020-04-27	0.0005750741	Oceania
Oceania|hCoV-19/Australia/VIC-CBA3/2020|EPI ISL 420877|B.1.1|Australia|2020-03-28	Oceania|hCoV-19/Australia/VIC1490/2020|EPI ISL 456457|B.4|Australia|2020-04-27	0.0006427750	Oceania
Oceania|hCoV-19/Australia/VIC644/2020|EPI ISL 426940|B.1|Australia|2020-03-28	Oceania|hCoV-19/Australia/VIC1490/2020|EPI ISL 456457|B.4|Australia|2020-04-27	0.0006427975	Oceania
Oceania|hCoV-19/Australia/NSW322/2020|EPI ISL 451584|B.1|Australia|2020-03-28	Oceania|hCoV-19/Australia/VIC1490/2020|EPI ISL 456457|B.4|Australia|2020-04-27	0.0004795910	Oceania
Oceania|hCoV-19/Australia/NSW511/2020|EPI ISL 455051|B.1.5|Australia|2020-03-28	Oceania|hCoV-19/Australia/VIC1490/2020|EPI ISL 456457|B.4|Australia|2020-04-27	0.0003767802	Oceania
Oceania|hCoV-19/Australia/NSW538/2020|EPI ISL 455077|B.1|Australia|2020-03-28	Oceania|hCoV-19/Australia/VIC1490/2020|EPI ISL 456457|B.4|Australia|2020-04-27	0.0004795910	Oceania
Oceania|hCoV-19/Australia/NSW225/2020|EPI ISL 451491|B.1.1.296|Australia|2020-03-28	Oceania|hCoV-19/Australia/VIC1490/2020|EPI ISL 456457|B.4|Australia|2020-04-27	0.0006167627	Oceania
Oceania|hCoV-19/Australia/NSW247/2020|EPI ISL 451512|B.1.5|Australia|2020-03-28	Oceania|hCoV-19/Australia/VIC1490/2020|EPI ISL 456457|B.4|Australia|2020-04-27	0.0004110536	Oceania
Oceania|hCoV-19/Australia/NSW266/2020|EPI ISL 451531|B.40|Australia|2020-03-28	Oceania|hCoV-19/Australia/VIC1490/2020|EPI ISL 456457|B.4|Australia|2020-04-27	0.0004453253	Oceania
Oceania|hCoV-19/Australia/NSW227/2020|EPI ISL 451493|B.1|Australia|2020-03-28	Oceania|hCoV-19/Australia/VIC1490/2020|EPI ISL 456457|B.4|Australia|2020-04-27	0.0004453043	Oceania
Oceania|hCoV-19/Australia/NSW279/2020|EPI ISL 451543|B.1|Australia|2020-03-28	Oceania|hCoV-19/Australia/VIC1490/2020|EPI ISL 456457|B.4|Australia|2020-04-27	0.0004453252	Oceania
Oceania|hCoV-19/Australia/NSW229/2020|EPI ISL 451495|B.4|Australia|2020-03-28	Oceania|hCoV-19/Australia/VIC1490/2020|EPI ISL 456457|B.4|Australia|2020-04-27	0.0004110415	Oceania
Oceania|hCoV-19/Australia/VIC639/2020|EPI ISL 426935|B.1|Australia|2020-03-29	Oceania|hCoV-19/Australia/VIC1490/2020|EPI ISL 456457|B.4|Australia|2020-04-27	0.0005412349	Oceania
Oceania|hCoV-19/Australia/SAP067/2020|EPI ISL 451105|B.1.275|Australia|2020-03-29	Oceania|hCoV-19/Australia/VIC1490/2020|EPI ISL 456457|B.4|Australia|2020-04-27	0.0005412194	Oceania
Oceania|hCoV-19/Australia/VIC682/2020|EPI ISL 426977|B.1.5|Australia|2020-03-29	Oceania|hCoV-19/Australia/VIC1490/2020|EPI ISL 456457|B.4|Australia|2020-04-27	0.0004396931	Oceania
Oceania|hCoV-19/Australia/VIC712/2020|EPI ISL 426999|B.1|Australia|2020-03-29	Oceania|hCoV-19/Australia/VIC1490/2020|EPI ISL 456457|B.4|Australia|2020-04-27	0.0005073827	Oceania
Oceania|hCoV-19/Australia/VIC710/2020|EPI ISL 426997|B.52|Australia|2020-03-29	Oceania|hCoV-19/Australia/VIC1490/2020|EPI ISL 456457|B.4|Australia|2020-04-27	0.0004397377	Oceania
Oceania|hCoV-19/Australia/SAP065/2020|EPI ISL 451103|B.1|Australia|2020-03-29	Oceania|hCoV-19/Australia/VIC1490/2020|EPI ISL 456457|B.4|Australia|2020-04-27	0.0005073827	Oceania
Oceania|hCoV-19/Australia/SAP204/2020|EPI ISL 468013|B.1.1|Australia|2020-03-29	Oceania|hCoV-19/Australia/VIC1490/2020|EPI ISL 456457|B.4|Australia|2020-04-27	0.0005413056	Oceania
Oceania|hCoV-19/Australia/VIC638/2020|EPI ISL 426934|B.1.1|Australia|2020-03-29	Oceania|hCoV-19/Australia/VIC1490/2020|EPI ISL 456457|B.4|Australia|2020-04-27	0.0005412506	Oceania
Oceania|hCoV-19/Australia/NSW249/2020|EPI ISL 451514|B.1.1|Australia|2020-03-29	Oceania|hCoV-19/Australia/VIC1490/2020|EPI ISL 456457|B.4|Australia|2020-04-27	0.0005138884	Oceania
Oceania|hCoV-19/Australia/NSW555/2020|EPI ISL 455094|B.1.5|Australia|2020-03-29	Oceania|hCoV-19/Australia/VIC1490/2020|EPI ISL 456457|B.4|Australia|2020-04-27	0.0004795966	Oceania
Oceania|hCoV-19/Australia/NSW342/2020|EPI ISL 451604|B.1.178|Australia|2020-03-29	Oceania|hCoV-19/Australia/VIC1490/2020|EPI ISL 456457|B.4|Australia|2020-04-27	0.0004795910	Oceania
Oceania|hCoV-19/Australia/NSW224/2020|EPI ISL 451490|B.1.255|Australia|2020-03-29	Oceania|hCoV-19/Australia/VIC1490/2020|EPI ISL 456457|B.4|Australia|2020-04-27	0.0005138583	Oceania
Oceania|hCoV-19/Australia/NSW311/2020|EPI ISL 451575|B.1|Australia|2020-03-29	Oceania|hCoV-19/Australia/VIC1490/2020|EPI ISL 456457|B.4|Australia|2020-04-27	0.0004795910	Oceania
Oceania|hCoV-19/Australia/NSW246/2020|EPI ISL 451511|B.6|Australia|2020-03-29	Oceania|hCoV-19/Australia/VIC1490/2020|EPI ISL 456457|B.4|Australia|2020-04-27	0.0005138431	Oceania
Oceania|hCoV-19/Australia/WA111/2020|EPI ISL 512764|B.1|Australia|2020-03-29	Oceania|hCoV-19/Australia/VIC1490/2020|EPI ISL 456457|B.4|Australia|2020-04-27	0.0004453557	Oceania
Oceania|hCoV-19/New Zealand/20VR1837/2020|EPI ISL 456278|B.1|New Zealand|2020-03-29	Oceania|hCoV-19/Australia/VIC1490/2020|EPI ISL 456457|B.4|Australia|2020-04-27	0.0005412647	Oceania
Oceania|hCoV-19/Australia/VIC744/2020|EPI ISL 427022|B.1.1.8|Australia|2020-03-29	Oceania|hCoV-19/Australia/VIC1490/2020|EPI ISL 456457|B.4|Australia|2020-04-27	0.0006089321	Oceania
Oceania|hCoV-19/Australia/TAS226/2020|EPI ISL 522655|B.1|Australia|2020-03-29	Oceania|hCoV-19/Australia/VIC1490/2020|EPI ISL 456457|B.4|Australia|2020-04-27	0.0005412377	Oceania
Oceania|hCoV-19/Australia/VIC731/2020|EPI ISL 427010|B.1.1|Australia|2020-03-30	Oceania|hCoV-19/Australia/VIC1490/2020|EPI ISL 456457|B.4|Australia|2020-04-27	0.0006089321	Oceania
Oceania|hCoV-19/Australia/VIC779/2020|EPI ISL 427054|B.52|Australia|2020-03-30	Oceania|hCoV-19/Australia/VIC1490/2020|EPI ISL 456457|B.4|Australia|2020-04-27	0.0005073871	Oceania
Oceania|hCoV-19/Australia/SAP070/2020|EPI ISL 451108|B.1|Australia|2020-03-30	Oceania|hCoV-19/Australia/VIC1490/2020|EPI ISL 456457|B.4|Australia|2020-04-27	0.0005412445	Oceania
Oceania|hCoV-19/Australia/VIC752/2020|EPI ISL 427029|B.4|Australia|2020-03-30	Oceania|hCoV-19/Australia/VIC1490/2020|EPI ISL 456457|B.4|Australia|2020-04-27	0.0003381947	Oceania
Oceania|hCoV-19/Australia/SAP451/2020|EPI ISL 508141|B.1|Australia|2020-03-30	Oceania|hCoV-19/Australia/VIC1490/2020|EPI ISL 456457|B.4|Australia|2020-04-27	0.0005073884	Oceania
Oceania|hCoV-19/Australia/SAP206/2020|EPI ISL 468036|B.1.201|Australia|2020-03-30	Oceania|hCoV-19/Australia/VIC1490/2020|EPI ISL 456457|B.4|Australia|2020-04-27	0.0005073827	Oceania
Oceania|hCoV-19/Australia/NSW562/2020|EPI ISL 478674|B.1|Australia|2020-03-30	Oceania|hCoV-19/Australia/VIC1490/2020|EPI ISL 456457|B.4|Australia|2020-04-27	0.0004453252	Oceania
Oceania|hCoV-19/Australia/NSW303/2020|EPI ISL 451567|B.1.1|Australia|2020-03-30	Oceania|hCoV-19/Australia/VIC1490/2020|EPI ISL 456457|B.4|Australia|2020-04-27	0.0005138884	Oceania
Oceania|hCoV-19/Australia/NSW243/2020|EPI ISL 451509|B.3|Australia|2020-03-30	Oceania|hCoV-19/Australia/VIC1490/2020|EPI ISL 456457|B.4|Australia|2020-04-27	0.0004110656	Oceania
Oceania|hCoV-19/Australia/NSW292/2020|EPI ISL 451556|B.1.5|Australia|2020-03-30	Oceania|hCoV-19/Australia/VIC1490/2020|EPI ISL 456457|B.4|Australia|2020-04-27	0.0003767802	Oceania
Oceania|hCoV-19/Australia/NSW268/2020|EPI ISL 451533|B.1|Australia|2020-03-30	Oceania|hCoV-19/Australia/VIC1490/2020|EPI ISL 456457|B.4|Australia|2020-04-27	0.0004797530	Oceania
Oceania|hCoV-19/Australia/WA86/2020|EPI ISL 512739|B.1.1|Australia|2020-03-30	Oceania|hCoV-19/Australia/VIC1490/2020|EPI ISL 456457|B.4|Australia|2020-04-27	0.0006167941	Oceania
Oceania|hCoV-19/New Zealand/20VR1856/2020|EPI ISL 456284|B.31|New Zealand|2020-03-30	Oceania|hCoV-19/Australia/VIC1490/2020|EPI ISL 456457|B.4|Australia|2020-04-27	0.0005751301	Oceania
Oceania|hCoV-19/Australia/NSW581/2020|EPI ISL 478693|B.1|Australia|2020-03-30	Oceania|hCoV-19/Australia/VIC1490/2020|EPI ISL 456457|B.4|Australia|2020-04-27	0.0004796239	Oceania
Oceania|hCoV-19/Australia/VIC931/2020|EPI ISL 427159|B.1.1.1|Australia|2020-03-30	Oceania|hCoV-19/Australia/VIC1490/2020|EPI ISL 456457|B.4|Australia|2020-04-27	0.0006428233	Oceania
Oceania|hCoV-19/Australia/VIC780/2020|EPI ISL 427055|B.1.1|Australia|2020-03-30	Oceania|hCoV-19/Australia/VIC1490/2020|EPI ISL 456457|B.4|Australia|2020-04-27	0.0005751174	Oceania
Oceania|hCoV-19/New Zealand/20VR1862/2020|EPI ISL 456288|B.1|New Zealand|2020-03-30	Oceania|hCoV-19/Australia/VIC1490/2020|EPI ISL 456457|B.4|Australia|2020-04-27	0.0004398738	Oceania
Oceania|hCoV-19/Australia/VIC753/2020|EPI ISL 427030|B.31|Australia|2020-03-30	Oceania|hCoV-19/Australia/VIC1490/2020|EPI ISL 456457|B.4|Australia|2020-04-27	0.0005415857	Oceania
Oceania|hCoV-19/Australia/SAP285/2020|EPI ISL 468035|B.1.1|Australia|2020-03-31	Oceania|hCoV-19/Australia/VIC1490/2020|EPI ISL 456457|B.4|Australia|2020-04-27	0.0006089321	Oceania
Oceania|hCoV-19/Australia/SAP268/2020|EPI ISL 468043|B.3|Australia|2020-03-31	Oceania|hCoV-19/Australia/VIC1490/2020|EPI ISL 456457|B.4|Australia|2020-04-27	0.0004058739	Oceania
Oceania|hCoV-19/Australia/QLD963/2020|EPI ISL 530226|B.1|Australia|2020-03-31	Oceania|hCoV-19/Australia/VIC1490/2020|EPI ISL 456457|B.4|Australia|2020-04-27	0.0006427564	Oceania
Oceania|hCoV-19/Australia/WA12/2020|EPI ISL 470830|B.1.5|Australia|2020-03-31	Oceania|hCoV-19/Australia/VIC1490/2020|EPI ISL 456457|B.4|Australia|2020-04-27	0.0004396931	Oceania
Oceania|hCoV-19/Australia/SAP073/2020|EPI ISL 451110|B.1|Australia|2020-03-31	Oceania|hCoV-19/Australia/VIC1490/2020|EPI ISL 456457|B.4|Australia|2020-04-27	0.0005073827	Oceania
Oceania|hCoV-19/Australia/SAP087/2020|EPI ISL 451122|B.1|Australia|2020-03-31	Oceania|hCoV-19/Australia/VIC1490/2020|EPI ISL 456457|B.4|Australia|2020-04-27	0.0006427862	Oceania
Oceania|hCoV-19/Australia/VIC990/2020|EPI ISL 430556|B.1|Australia|2020-03-31	Oceania|hCoV-19/Australia/VIC1490/2020|EPI ISL 456457|B.4|Australia|2020-04-27	0.0005412194	Oceania
Oceania|hCoV-19/Australia/SAP072/2020|EPI ISL 451109|B.1|Australia|2020-03-31	Oceania|hCoV-19/Australia/VIC1490/2020|EPI ISL 456457|B.4|Australia|2020-04-27	0.0005412194	Oceania
Oceania|hCoV-19/Australia/NSW293/2020|EPI ISL 451557|A|Australia|2020-03-31	Oceania|hCoV-19/Australia/VIC1490/2020|EPI ISL 456457|B.4|Australia|2020-04-27	0.0004796051	Oceania
Oceania|hCoV-19/Australia/NSW561/2020|EPI ISL 478673|B.1.1|Australia|2020-03-31	Oceania|hCoV-19/Australia/VIC1490/2020|EPI ISL 456457|B.4|Australia|2020-04-27	0.0005139035	Oceania
Oceania|hCoV-19/Australia/NSW542/2020|EPI ISL 455081|B.1|Australia|2020-03-31	Oceania|hCoV-19/Australia/VIC1490/2020|EPI ISL 456457|B.4|Australia|2020-04-27	0.0004796051	Oceania
Oceania|hCoV-19/Australia/NSW273/2020|EPI ISL 451538|B.1|Australia|2020-03-31	Oceania|hCoV-19/Australia/VIC1490/2020|EPI ISL 456457|B.4|Australia|2020-04-27	0.0004795910	Oceania
Oceania|hCoV-19/Australia/NSW289/2020|EPI ISL 451553|B.1.5|Australia|2020-03-31	Oceania|hCoV-19/Australia/VIC1490/2020|EPI ISL 456457|B.4|Australia|2020-04-27	0.0004453043	Oceania
Oceania|hCoV-19/Australia/NSW588/2020|EPI ISL 478700|B.1|Australia|2020-03-31	Oceania|hCoV-19/Australia/VIC1490/2020|EPI ISL 456457|B.4|Australia|2020-04-27	0.0004795910	Oceania
Oceania|hCoV-19/Australia/NSW496/2020|EPI ISL 455036|B.1.5|Australia|2020-03-31	Oceania|hCoV-19/Australia/VIC1490/2020|EPI ISL 456457|B.4|Australia|2020-04-27	0.0003767802	Oceania
Oceania|hCoV-19/Australia/NSW337/2020|EPI ISL 451599|B.4|Australia|2020-03-31	Oceania|hCoV-19/Australia/VIC1490/2020|EPI ISL 456457|B.4|Australia|2020-04-27	0.0002739839	Oceania
Oceania|hCoV-19/Australia/NSW329/2020|EPI ISL 451591|B.1.1|Australia|2020-03-31	Oceania|hCoV-19/Australia/VIC1490/2020|EPI ISL 456457|B.4|Australia|2020-04-27	0.0005138884	Oceania
Oceania|hCoV-19/Australia/NSW314/2020|EPI ISL 451577|B.1.5|Australia|2020-03-31	Oceania|hCoV-19/Australia/VIC1490/2020|EPI ISL 456457|B.4|Australia|2020-04-27	0.0004110415	Oceania
Oceania|hCoV-19/New Zealand/20VR2004/2020|EPI ISL 456330|B.1.8|New Zealand|2020-04-01	Oceania|hCoV-19/Australia/VIC1490/2020|EPI ISL 456457|B.4|Australia|2020-04-27	0.0005073884	Oceania
Oceania|hCoV-19/Australia/VPRL007/2020|EPI ISL 455599|B.1|Australia|2020-04-01	Oceania|hCoV-19/Australia/VIC1490/2020|EPI ISL 456457|B.4|Australia|2020-04-27	0.0005412194	Oceania
Oceania|hCoV-19/Australia/QLD978/2020|EPI ISL 530229|B|Australia|2020-04-01	Oceania|hCoV-19/Australia/VIC1490/2020|EPI ISL 456457|B.4|Australia|2020-04-27	0.0003382290	Oceania
Oceania|hCoV-19/Australia/QLD968/2020|EPI ISL 530228|B.1|Australia|2020-04-01	Oceania|hCoV-19/Australia/VIC1490/2020|EPI ISL 456457|B.4|Australia|2020-04-27	0.0005073827	Oceania
Oceania|hCoV-19/Australia/QLD979/2020|EPI ISL 530227|B.1.5|Australia|2020-04-01	Oceania|hCoV-19/Australia/VIC1490/2020|EPI ISL 456457|B.4|Australia|2020-04-27	0.0005073884	Oceania
Oceania|hCoV-19/Australia/SAP091/2020|EPI ISL 451126|B.1|Australia|2020-04-01	Oceania|hCoV-19/Australia/VIC1490/2020|EPI ISL 456457|B.4|Australia|2020-04-27	0.0005412194	Oceania
Oceania|hCoV-19/Australia/SAP090/2020|EPI ISL 451125|B.1|Australia|2020-04-01	Oceania|hCoV-19/Australia/VIC1490/2020|EPI ISL 456457|B.4|Australia|2020-04-27	0.0006089146	Oceania
Oceania|hCoV-19/Australia/NSW589/2020|EPI ISL 478701|B.1|Australia|2020-04-01	Oceania|hCoV-19/Australia/VIC1490/2020|EPI ISL 456457|B.4|Australia|2020-04-27	0.0004795910	Oceania
Oceania|hCoV-19/Australia/NSW341/2020|EPI ISL 451603|B.1.8|Australia|2020-04-01	Oceania|hCoV-19/Australia/VIC1490/2020|EPI ISL 456457|B.4|Australia|2020-04-27	0.0005138884	Oceania
Oceania|hCoV-19/Australia/NSW306/2020|EPI ISL 451570|B.1.5|Australia|2020-04-01	Oceania|hCoV-19/Australia/VIC1490/2020|EPI ISL 456457|B.4|Australia|2020-04-27	0.0003767802	Oceania
Oceania|hCoV-19/Australia/NSW319/2020|EPI ISL 451582|B.1|Australia|2020-04-01	Oceania|hCoV-19/Australia/VIC1490/2020|EPI ISL 456457|B.4|Australia|2020-04-27	0.0005481785	Oceania
Oceania|hCoV-19/New Zealand/20VR2000/2020|EPI ISL 456327|B.3|New Zealand|2020-04-01	Oceania|hCoV-19/Australia/VIC1490/2020|EPI ISL 456457|B.4|Australia|2020-04-27	0.0005074869	Oceania
Oceania|hCoV-19/New Zealand/20VR2006/2020|EPI ISL 456331|B.1.8|New Zealand|2020-04-01	Oceania|hCoV-19/Australia/VIC1490/2020|EPI ISL 456457|B.4|Australia|2020-04-27	0.0005074571	Oceania
Oceania|hCoV-19/Australia/VIC1011/2020|EPI ISL 430547|B.1.5|Australia|2020-04-01	Oceania|hCoV-19/Australia/VIC1490/2020|EPI ISL 456457|B.4|Australia|2020-04-27	0.0005074253	Oceania
Oceania|hCoV-19/Australia/SAP088/2020|EPI ISL 451123|B.1|Australia|2020-04-01	Oceania|hCoV-19/Australia/VIC1490/2020|EPI ISL 456457|B.4|Australia|2020-04-27	0.0005417942	Oceania
Oceania|hCoV-19/Australia/VIC798/2020|EPI ISL 427072|B.1.5|Australia|2020-04-01	Oceania|hCoV-19/Australia/VIC1490/2020|EPI ISL 456457|B.4|Australia|2020-04-27	0.0005412099	Oceania
Oceania|hCoV-19/Australia/VIC799/2020|EPI ISL 427073|B.1|Australia|2020-04-01	Oceania|hCoV-19/Australia/VIC1490/2020|EPI ISL 456457|B.4|Australia|2020-04-27	0.0006089251	Oceania
Oceania|hCoV-19/Australia/VIC1013/2020|EPI ISL 430553|B.1.5|Australia|2020-04-01	Oceania|hCoV-19/Australia/VIC1490/2020|EPI ISL 456457|B.4|Australia|2020-04-27	0.0005073738	Oceania
Oceania|hCoV-19/Australia/VIC1015/2020|EPI ISL 430559|B.1|Australia|2020-04-01	Oceania|hCoV-19/Australia/VIC1490/2020|EPI ISL 456457|B.4|Australia|2020-04-27	0.0006089251	Oceania
Oceania|hCoV-19/Australia/VIC1224/2020|EPI ISL 430522|B.1.5|Australia|2020-04-01	Oceania|hCoV-19/Australia/VIC1490/2020|EPI ISL 456457|B.4|Australia|2020-04-27	0.0004397079	Oceania
Oceania|hCoV-19/Australia/VIC1018/2020|EPI ISL 430490|B.1|Australia|2020-04-01	Oceania|hCoV-19/Australia/VIC1490/2020|EPI ISL 456457|B.4|Australia|2020-04-27	0.0005412628	Oceania
Oceania|hCoV-19/Australia/VIC1222/2020|EPI ISL 430519|B.1.5|Australia|2020-04-01	Oceania|hCoV-19/Australia/VIC1490/2020|EPI ISL 456457|B.4|Australia|2020-04-27	0.0004397972	Oceania
Oceania|hCoV-19/Australia/VIC1214/2020|EPI ISL 430505|B.1.5|Australia|2020-04-01	Oceania|hCoV-19/Australia/VIC1490/2020|EPI ISL 456457|B.4|Australia|2020-04-27	0.0004737497	Oceania
Oceania|hCoV-19/Australia/VIC1208/2020|EPI ISL 430498|B.1.5|Australia|2020-04-01	Oceania|hCoV-19/Australia/VIC1490/2020|EPI ISL 456457|B.4|Australia|2020-04-27	0.0006769430	Oceania
Oceania|hCoV-19/Australia/VIC1211/2020|EPI ISL 430501|B.1|Australia|2020-04-01	Oceania|hCoV-19/Australia/VIC1490/2020|EPI ISL 456457|B.4|Australia|2020-04-27	0.0005763244	Oceania
Oceania|hCoV-19/Australia/VIC1012/2020|EPI ISL 430548|B.1.1|Australia|2020-04-01	Oceania|hCoV-19/Australia/VIC1490/2020|EPI ISL 456457|B.4|Australia|2020-04-27	0.0005776865	Oceania
Oceania|hCoV-19/Australia/VIC1219/2020|EPI ISL 430516|B.1.22|Australia|2020-04-01	Oceania|hCoV-19/Australia/VIC1490/2020|EPI ISL 456457|B.4|Australia|2020-04-27	0.0006147392	Oceania
Oceania|hCoV-19/Australia/VIC1212/2020|EPI ISL 430502|B.1|Australia|2020-04-01	Oceania|hCoV-19/Australia/VIC1490/2020|EPI ISL 456457|B.4|Australia|2020-04-27	0.0006495493	Oceania
Oceania|hCoV-19/Australia/VIC1209/2020|EPI ISL 430499|B.1.1|Australia|2020-04-01	Oceania|hCoV-19/Australia/VIC1490/2020|EPI ISL 456457|B.4|Australia|2020-04-27	0.0007184244	Oceania
Oceania|hCoV-19/Australia/SAP089/2020|EPI ISL 451124|B.1|Australia|2020-04-01	Oceania|hCoV-19/Australia/VIC1490/2020|EPI ISL 456457|B.4|Australia|2020-04-27	0.0005167321	Oceania
Oceania|hCoV-19/Australia/VIC1014/2020|EPI ISL 430555|B.1.5|Australia|2020-04-01	Oceania|hCoV-19/Australia/VIC1490/2020|EPI ISL 456457|B.4|Australia|2020-04-27	0.0004846454	Oceania
Oceania|hCoV-19/Australia/VIC1218/2020|EPI ISL 430515|B.1.5|Australia|2020-04-01	Oceania|hCoV-19/Australia/VIC1490/2020|EPI ISL 456457|B.4|Australia|2020-04-27	0.0004476090	Oceania
Oceania|hCoV-19/Australia/SAP092/2020|EPI ISL 451127|B.1|Australia|2020-04-01	Oceania|hCoV-19/Australia/VIC1490/2020|EPI ISL 456457|B.4|Australia|2020-04-27	0.0006632776	Oceania
Oceania|hCoV-19/Australia/VPRL009/2020|EPI ISL 455601|B.1|Australia|2020-04-01	Oceania|hCoV-19/Australia/VIC1490/2020|EPI ISL 456457|B.4|Australia|2020-04-27	0.0005245919	Oceania
Oceania|hCoV-19/Australia/VIC1213/2020|EPI ISL 430503|B.1|Australia|2020-04-01	Oceania|hCoV-19/Australia/VIC1490/2020|EPI ISL 456457|B.4|Australia|2020-04-27	0.0006607066	Oceania
Oceania|hCoV-19/Australia/VIC1215/2020|EPI ISL 430508|B.1|Australia|2020-04-01	Oceania|hCoV-19/Australia/VIC1490/2020|EPI ISL 456457|B.4|Australia|2020-04-27	0.0005240954	Oceania
