## Supplementary material for "Epidemiology and genetic diversity of SARS-CoV-2 lineages circulating in Africa": Pairwise distance: ContinentsPairwiseDistance.csv (part 890 of 1021)

Species 1	Species 2	Dist	Continent
Oceania|hCoV-19/Australia/VIC1010/2020|EPI ISL 430560|B.1|Australia|2020-04-01	Oceania|hCoV-19/Australia/VIC1490/2020|EPI ISL 456457|B.4|Australia|2020-04-27	0.0005261071	Oceania
Oceania|hCoV-19/New Zealand/20VR1995/2020|EPI ISL 456325|B|New Zealand|2020-04-01	Oceania|hCoV-19/Australia/VIC1490/2020|EPI ISL 456457|B.4|Australia|2020-04-27	0.0003900263	Oceania
Oceania|hCoV-19/New Zealand/20VR2022/2020|EPI ISL 456337|B.1|New Zealand|2020-04-01	Oceania|hCoV-19/Australia/VIC1490/2020|EPI ISL 456457|B.4|Australia|2020-04-27	0.0004625972	Oceania
Oceania|hCoV-19/Australia/QLD973/2020|EPI ISL 530231|B.1.5|Australia|2020-04-02	Oceania|hCoV-19/Australia/VIC1490/2020|EPI ISL 456457|B.4|Australia|2020-04-27	0.0006089541	Oceania
Oceania|hCoV-19/Australia/QLD1015/2020|EPI ISL 530275|B.1|Australia|2020-04-02	Oceania|hCoV-19/Australia/VIC1490/2020|EPI ISL 456457|B.4|Australia|2020-04-27	0.0005073827	Oceania
Oceania|hCoV-19/Australia/VPRL005/2020|EPI ISL 455597|B.1|Australia|2020-04-02	Oceania|hCoV-19/Australia/VIC1490/2020|EPI ISL 456457|B.4|Australia|2020-04-27	0.0005412194	Oceania
Oceania|hCoV-19/Australia/NSW2431/2020|EPI ISL 527015|B.1.1|Australia|2020-04-02	Oceania|hCoV-19/Australia/VIC1490/2020|EPI ISL 456457|B.4|Australia|2020-04-27	0.0005074120	Oceania
Oceania|hCoV-19/Australia/VIC812/2020|EPI ISL 427085|B.4|Australia|2020-04-02	Oceania|hCoV-19/Australia/VIC1490/2020|EPI ISL 456457|B.4|Australia|2020-04-27	0.0003043408	Oceania
Oceania|hCoV-19/Australia/SAP019/2020|EPI ISL 468017|B.1|Australia|2020-04-02	Oceania|hCoV-19/Australia/VIC1490/2020|EPI ISL 456457|B.4|Australia|2020-04-27	0.0005073827	Oceania
Oceania|hCoV-19/New Zealand/20VR2095/2020|EPI ISL 548123|B.1.1.75|New Zealand|2020-04-02	Oceania|hCoV-19/Australia/VIC1490/2020|EPI ISL 456457|B.4|Australia|2020-04-27	0.0006767421	Oceania
Oceania|hCoV-19/Australia/NSW290/2020|EPI ISL 451554|B.1|Australia|2020-04-02	Oceania|hCoV-19/Australia/VIC1490/2020|EPI ISL 456457|B.4|Australia|2020-04-27	0.0005138975	Oceania
Oceania|hCoV-19/Australia/NSW270/2020|EPI ISL 451535|B.3|Australia|2020-04-02	Oceania|hCoV-19/Australia/VIC1490/2020|EPI ISL 456457|B.4|Australia|2020-04-27	0.0004453304	Oceania
Oceania|hCoV-19/Australia/NSW284/2020|EPI ISL 451548|B.1.5|Australia|2020-04-02	Oceania|hCoV-19/Australia/VIC1490/2020|EPI ISL 456457|B.4|Australia|2020-04-27	0.0003767802	Oceania
Oceania|hCoV-19/Australia/NSW349/2020|EPI ISL 451610|B.1.3|Australia|2020-04-02	Oceania|hCoV-19/Australia/VIC1490/2020|EPI ISL 456457|B.4|Australia|2020-04-27	0.0005483120	Oceania
Oceania|hCoV-19/Australia/NSW624/2020|EPI ISL 490033|B.1.1|Australia|2020-04-02	Oceania|hCoV-19/Australia/VIC1490/2020|EPI ISL 456457|B.4|Australia|2020-04-27	0.0004796192	Oceania
Oceania|hCoV-19/Australia/NSW277/2020|EPI ISL 451541|B.1.1|Australia|2020-04-02	Oceania|hCoV-19/Australia/VIC1490/2020|EPI ISL 456457|B.4|Australia|2020-04-27	0.0005138884	Oceania
Oceania|hCoV-19/New Zealand/20VR1910/2020|EPI ISL 456305|B.31|New Zealand|2020-04-02	Oceania|hCoV-19/Australia/VIC1490/2020|EPI ISL 456457|B.4|Australia|2020-04-27	0.0006090228	Oceania
Oceania|hCoV-19/New Zealand/20VR1887/2020|EPI ISL 456294|B.1|New Zealand|2020-04-02	Oceania|hCoV-19/Australia/VIC1490/2020|EPI ISL 456457|B.4|Australia|2020-04-27	0.0005074106	Oceania
Oceania|hCoV-19/Australia/SAP014/2020|EPI ISL 468019|B.1|Australia|2020-04-02	Oceania|hCoV-19/Australia/VIC1490/2020|EPI ISL 456457|B.4|Australia|2020-04-27	0.0005074513	Oceania
Oceania|hCoV-19/New Zealand/20VR1907/2020|EPI ISL 456303|B.1|New Zealand|2020-04-02	Oceania|hCoV-19/Australia/VIC1490/2020|EPI ISL 456457|B.4|Australia|2020-04-27	0.0005075568	Oceania
Oceania|hCoV-19/Australia/SAP018/2020|EPI ISL 467994|B.1|Australia|2020-04-02	Oceania|hCoV-19/Australia/VIC1490/2020|EPI ISL 456457|B.4|Australia|2020-04-27	0.0005759730	Oceania
Oceania|hCoV-19/Australia/VIC1025/2020|EPI ISL 430532|B.1.5|Australia|2020-04-02	Oceania|hCoV-19/Australia/VIC1490/2020|EPI ISL 456457|B.4|Australia|2020-04-27	0.0004396931	Oceania
Oceania|hCoV-19/Australia/SAP093/2020|EPI ISL 451128|B.1|Australia|2020-04-02	Oceania|hCoV-19/Australia/VIC1490/2020|EPI ISL 456457|B.4|Australia|2020-04-27	0.0005426509	Oceania
Oceania|hCoV-19/Australia/SAP017/2020|EPI ISL 468012|B.1|Australia|2020-04-02	Oceania|hCoV-19/Australia/VIC1490/2020|EPI ISL 456457|B.4|Australia|2020-04-27	0.0005107621	Oceania
Oceania|hCoV-19/Australia/VIC1232/2020|EPI ISL 563551|B.1.5|Australia|2020-04-02	Oceania|hCoV-19/Australia/VIC1490/2020|EPI ISL 456457|B.4|Australia|2020-04-27	0.0004400056	Oceania
Oceania|hCoV-19/Australia/SAP015/2020|EPI ISL 467990|B.1|Australia|2020-04-02	Oceania|hCoV-19/Australia/VIC1490/2020|EPI ISL 456457|B.4|Australia|2020-04-27	0.0005110116	Oceania
Oceania|hCoV-19/Australia/VIC1024/2020|EPI ISL 430531|B.1|Australia|2020-04-02	Oceania|hCoV-19/Australia/VIC1490/2020|EPI ISL 456457|B.4|Australia|2020-04-27	0.0004775297	Oceania
Oceania|hCoV-19/Australia/VIC814/2020|EPI ISL 427087|B.1.1|Australia|2020-04-02	Oceania|hCoV-19/Australia/VIC1490/2020|EPI ISL 456457|B.4|Australia|2020-04-27	0.0006841718	Oceania
Oceania|hCoV-19/Australia/VIC1234/2020|EPI ISL 430511|B.1.1|Australia|2020-04-02	Oceania|hCoV-19/Australia/VIC1490/2020|EPI ISL 456457|B.4|Australia|2020-04-27	0.0006141668	Oceania
Oceania|hCoV-19/Australia/VIC1231/2020|EPI ISL 561957|B.1|Australia|2020-04-02	Oceania|hCoV-19/Australia/VIC1490/2020|EPI ISL 456457|B.4|Australia|2020-04-27	0.0005118662	Oceania
Oceania|hCoV-19/Australia/ACT0073/2020|EPI ISL 498533|B.1.1|Australia|2020-04-02	Oceania|hCoV-19/Australia/VIC1490/2020|EPI ISL 456457|B.4|Australia|2020-04-27	0.0005161515	Oceania
Oceania|hCoV-19/Australia/TAS105/2020|EPI ISL 522571|B.1|Australia|2020-04-02	Oceania|hCoV-19/Australia/VIC1490/2020|EPI ISL 456457|B.4|Australia|2020-04-27	0.0005137587	Oceania
Oceania|hCoV-19/Australia/TAS173/2020|EPI ISL 522626|B.1.5|Australia|2020-04-02	Oceania|hCoV-19/Australia/VIC1490/2020|EPI ISL 456457|B.4|Australia|2020-04-27	0.0004858045	Oceania
Oceania|hCoV-19/Australia/VIC1881/2020|EPI ISL 480571|B.1.1|Australia|2020-04-02	Oceania|hCoV-19/Australia/VIC1490/2020|EPI ISL 456457|B.4|Australia|2020-04-27	0.0005904946	Oceania
Oceania|hCoV-19/Australia/VIC815/2020|EPI ISL 427088|B.1|Australia|2020-04-02	Oceania|hCoV-19/Australia/VIC1490/2020|EPI ISL 456457|B.4|Australia|2020-04-27	0.0005957437	Oceania
Oceania|hCoV-19/Australia/VIC813/2020|EPI ISL 427086|B.4|Australia|2020-04-02	Oceania|hCoV-19/Australia/VIC1490/2020|EPI ISL 456457|B.4|Australia|2020-04-27	0.0002815719	Oceania
Oceania|hCoV-19/Australia/VIC1046/2020|EPI ISL 430550|B.1|Australia|2020-04-03	Oceania|hCoV-19/Australia/VIC1490/2020|EPI ISL 456457|B.4|Australia|2020-04-27	0.0005412440	Oceania
Oceania|hCoV-19/Australia/VIC820/2020|EPI ISL 427092|B.1|Australia|2020-04-03	Oceania|hCoV-19/Australia/VIC1490/2020|EPI ISL 456457|B.4|Australia|2020-04-27	0.0006088969	Oceania
Oceania|hCoV-19/Australia/VIC828/2020|EPI ISL 427096|B.1.1|Australia|2020-04-03	Oceania|hCoV-19/Australia/VIC1490/2020|EPI ISL 456457|B.4|Australia|2020-04-27	0.0007104978	Oceania
Oceania|hCoV-19/New Zealand/20VR2096/2020|EPI ISL 548124|B.40|New Zealand|2020-04-03	Oceania|hCoV-19/Australia/VIC1490/2020|EPI ISL 456457|B.4|Australia|2020-04-27	0.0004397135	Oceania
Oceania|hCoV-19/Australia/SAP226/2020|EPI ISL 468024|B.1.1.1|Australia|2020-04-03	Oceania|hCoV-19/Australia/VIC1490/2020|EPI ISL 456457|B.4|Australia|2020-04-27	0.0007105184	Oceania
Oceania|hCoV-19/Australia/VIC1041/2020|EPI ISL 430536|B.1|Australia|2020-04-03	Oceania|hCoV-19/Australia/VIC1490/2020|EPI ISL 456457|B.4|Australia|2020-04-27	0.0005412194	Oceania
Oceania|hCoV-19/Australia/VIC824/2020|EPI ISL 427095|B.1|Australia|2020-04-03	Oceania|hCoV-19/Australia/VIC1490/2020|EPI ISL 456457|B.4|Australia|2020-04-27	0.0005750575	Oceania
Oceania|hCoV-19/Australia/SAP437/2020|EPI ISL 508128|B.1.1|Australia|2020-04-03	Oceania|hCoV-19/Australia/VIC1490/2020|EPI ISL 456457|B.4|Australia|2020-04-27	0.0006766387	Oceania
Oceania|hCoV-19/Australia/QLD967/2020|EPI ISL 530232|B.1|Australia|2020-04-03	Oceania|hCoV-19/Australia/VIC1490/2020|EPI ISL 456457|B.4|Australia|2020-04-27	0.0005073827	Oceania
Oceania|hCoV-19/Australia/NSW301/2020|EPI ISL 451565|B.4|Australia|2020-04-03	Oceania|hCoV-19/Australia/VIC1490/2020|EPI ISL 456457|B.4|Australia|2020-04-27	0.0003767691	Oceania
Oceania|hCoV-19/Australia/NSW287/2020|EPI ISL 451551|B.1.1|Australia|2020-04-03	Oceania|hCoV-19/Australia/VIC1490/2020|EPI ISL 456457|B.4|Australia|2020-04-27	0.0005138884	Oceania
Oceania|hCoV-19/Australia/NSW269/2020|EPI ISL 451534|B.1|Australia|2020-04-03	Oceania|hCoV-19/Australia/VIC1490/2020|EPI ISL 456457|B.4|Australia|2020-04-27	0.0004795910	Oceania
Oceania|hCoV-19/Australia/WA13/2020|EPI ISL 470831|B.1|Australia|2020-04-03	Oceania|hCoV-19/Australia/VIC1490/2020|EPI ISL 456457|B.4|Australia|2020-04-27	0.0005751351	Oceania
Oceania|hCoV-19/Australia/VIC1039/2020|EPI ISL 430535|B.1.1.8|Australia|2020-04-03	Oceania|hCoV-19/Australia/VIC1490/2020|EPI ISL 456457|B.4|Australia|2020-04-27	0.0006427968	Oceania
Oceania|hCoV-19/Australia/VIC821/2020|EPI ISL 427093|B.1.5|Australia|2020-04-03	Oceania|hCoV-19/Australia/VIC1490/2020|EPI ISL 456457|B.4|Australia|2020-04-27	0.0004430037	Oceania
Oceania|hCoV-19/Australia/VIC1045/2020|EPI ISL 430546|B.1|Australia|2020-04-03	Oceania|hCoV-19/Australia/VIC1490/2020|EPI ISL 456457|B.4|Australia|2020-04-27	0.0005114995	Oceania
Oceania|hCoV-19/Australia/VIC1044/2020|EPI ISL 430540|B.3|Australia|2020-04-03	Oceania|hCoV-19/Australia/VIC1490/2020|EPI ISL 456457|B.4|Australia|2020-04-27	0.0004099284	Oceania
Oceania|hCoV-19/Australia/SAP145/2020|EPI ISL 467987|B.1|Australia|2020-04-03	Oceania|hCoV-19/Australia/VIC1490/2020|EPI ISL 456457|B.4|Australia|2020-04-27	0.0005496660	Oceania
Oceania|hCoV-19/Australia/VIC1038/2020|EPI ISL 430534|B.1.1|Australia|2020-04-03	Oceania|hCoV-19/Australia/VIC1490/2020|EPI ISL 456457|B.4|Australia|2020-04-27	0.0005842397	Oceania
Oceania|hCoV-19/New Zealand/20VR2055/2020|EPI ISL 456350|B.1.1|New Zealand|2020-04-03	Oceania|hCoV-19/Australia/VIC1490/2020|EPI ISL 456457|B.4|Australia|2020-04-27	0.0005516429	Oceania
Oceania|hCoV-19/New Zealand/20VR1947/2020|EPI ISL 456318|B.31|New Zealand|2020-04-03	Oceania|hCoV-19/Australia/VIC1490/2020|EPI ISL 456457|B.4|Australia|2020-04-27	0.0005861264	Oceania
Oceania|hCoV-19/New Zealand/20VR1927/2020|EPI ISL 456311|B.1|New Zealand|2020-04-03	Oceania|hCoV-19/Australia/VIC1490/2020|EPI ISL 456457|B.4|Australia|2020-04-27	0.0005173023	Oceania
Oceania|hCoV-19/New Zealand/20VR1928/2020|EPI ISL 456312|B|New Zealand|2020-04-03	Oceania|hCoV-19/Australia/VIC1490/2020|EPI ISL 456457|B.4|Australia|2020-04-27	0.0003792024	Oceania
Oceania|hCoV-19/Australia/VIC818/2020|EPI ISL 427090|B.1.22|Australia|2020-04-03	Oceania|hCoV-19/Australia/VIC1490/2020|EPI ISL 456457|B.4|Australia|2020-04-27	0.0006529298	Oceania
Oceania|hCoV-19/Australia/SAP247/2020|EPI ISL 483081|B.1|Australia|2020-04-03	Oceania|hCoV-19/Australia/VIC1490/2020|EPI ISL 456457|B.4|Australia|2020-04-27	0.0005884459	Oceania
Oceania|hCoV-19/Australia/VIC816/2020|EPI ISL 427089|B.1.5|Australia|2020-04-03	Oceania|hCoV-19/Australia/VIC1490/2020|EPI ISL 456457|B.4|Australia|2020-04-27	0.0005883590	Oceania
Oceania|hCoV-19/New Zealand/20VR1929/2020|EPI ISL 456313|B|New Zealand|2020-04-03	Oceania|hCoV-19/Australia/VIC1490/2020|EPI ISL 456457|B.4|Australia|2020-04-27	0.0004256255	Oceania
Oceania|hCoV-19/Australia/VIC837/2020|EPI ISL 427101|B.1.22|Australia|2020-04-04	Oceania|hCoV-19/Australia/VIC1490/2020|EPI ISL 456457|B.4|Australia|2020-04-27	0.0006427376	Oceania
Oceania|hCoV-19/Australia/NSW2544/2020|EPI ISL 527045|B.1|Australia|2020-04-04	Oceania|hCoV-19/Australia/VIC1490/2020|EPI ISL 456457|B.4|Australia|2020-04-27	0.0005750841	Oceania
Oceania|hCoV-19/Australia/NSW2543/2020|EPI ISL 527044|B.1|Australia|2020-04-04	Oceania|hCoV-19/Australia/VIC1490/2020|EPI ISL 456457|B.4|Australia|2020-04-27	0.0006089428	Oceania
Oceania|hCoV-19/Australia/NSW2550/2020|EPI ISL 527051|B.1.98|Australia|2020-04-04	Oceania|hCoV-19/Australia/VIC1490/2020|EPI ISL 456457|B.4|Australia|2020-04-27	0.0005411943	Oceania
Oceania|hCoV-19/Australia/VIC848/2020|EPI ISL 427108|B.1|Australia|2020-04-04	Oceania|hCoV-19/Australia/VIC1490/2020|EPI ISL 456457|B.4|Australia|2020-04-27	0.0005412445	Oceania
Oceania|hCoV-19/Australia/NSW2548/2020|EPI ISL 527049|B.1.98|Australia|2020-04-04	Oceania|hCoV-19/Australia/VIC1490/2020|EPI ISL 456457|B.4|Australia|2020-04-27	0.0006766429	Oceania
Oceania|hCoV-19/Australia/NSW2536/2020|EPI ISL 527039|B.1.98|Australia|2020-04-04	Oceania|hCoV-19/Australia/VIC1490/2020|EPI ISL 456457|B.4|Australia|2020-04-27	0.0006089252	Oceania
Oceania|hCoV-19/Australia/NSW2547/2020|EPI ISL 527048|B.1|Australia|2020-04-04	Oceania|hCoV-19/Australia/VIC1490/2020|EPI ISL 456457|B.4|Australia|2020-04-27	0.0005412255	Oceania
Oceania|hCoV-19/Australia/VIC843/2020|EPI ISL 427103|B.1.5|Australia|2020-04-04	Oceania|hCoV-19/Australia/VIC1490/2020|EPI ISL 456457|B.4|Australia|2020-04-27	0.0004396931	Oceania
Oceania|hCoV-19/Australia/VIC842/2020|EPI ISL 427102|B.1|Australia|2020-04-04	Oceania|hCoV-19/Australia/VIC1490/2020|EPI ISL 456457|B.4|Australia|2020-04-27	0.0006427564	Oceania
Oceania|hCoV-19/Australia/NSW2551/2020|EPI ISL 527052|B.1.98|Australia|2020-04-04	Oceania|hCoV-19/Australia/VIC1490/2020|EPI ISL 456457|B.4|Australia|2020-04-27	0.0006427975	Oceania
Oceania|hCoV-19/Australia/NSW2545/2020|EPI ISL 527046|B.40|Australia|2020-04-04	Oceania|hCoV-19/Australia/VIC1490/2020|EPI ISL 456457|B.4|Australia|2020-04-27	0.0004058622	Oceania
Oceania|hCoV-19/Australia/NSW2549/2020|EPI ISL 527050|B.1.98|Australia|2020-04-04	Oceania|hCoV-19/Australia/VIC1490/2020|EPI ISL 456457|B.4|Australia|2020-04-27	0.0007443725	Oceania
Oceania|hCoV-19/Australia/VIC846/2020|EPI ISL 427106|B.4|Australia|2020-04-04	Oceania|hCoV-19/Australia/VIC1490/2020|EPI ISL 456457|B.4|Australia|2020-04-27	0.0002028660	Oceania
Oceania|hCoV-19/Australia/VIC845/2020|EPI ISL 427105|B.1.22|Australia|2020-04-04	Oceania|hCoV-19/Australia/VIC1490/2020|EPI ISL 456457|B.4|Australia|2020-04-27	0.0006766115	Oceania
Oceania|hCoV-19/Australia/NSW2542/2020|EPI ISL 527043|B.1|Australia|2020-04-04	Oceania|hCoV-19/Australia/VIC1490/2020|EPI ISL 456457|B.4|Australia|2020-04-27	0.0005751008	Oceania
Oceania|hCoV-19/Australia/VIC1062/2020|EPI ISL 430578|B.1.5|Australia|2020-04-04	Oceania|hCoV-19/Australia/VIC1490/2020|EPI ISL 456457|B.4|Australia|2020-04-27	0.0005751007	Oceania
Oceania|hCoV-19/Australia/NSW298/2020|EPI ISL 451562|B.1.5|Australia|2020-04-04	Oceania|hCoV-19/Australia/VIC1490/2020|EPI ISL 456457|B.4|Australia|2020-04-27	0.0005138491	Oceania
Oceania|hCoV-19/Australia/NSW295/2020|EPI ISL 451559|B.4|Australia|2020-04-04	Oceania|hCoV-19/Australia/VIC1490/2020|EPI ISL 456457|B.4|Australia|2020-04-27	0.0002739839	Oceania
Oceania|hCoV-19/Australia/NSW296/2020|EPI ISL 451560|B.1.1|Australia|2020-04-04	Oceania|hCoV-19/Australia/VIC1490/2020|EPI ISL 456457|B.4|Australia|2020-04-27	0.0005138884	Oceania
Oceania|hCoV-19/Australia/NSW309/2020|EPI ISL 451573|B.1.5|Australia|2020-04-04	Oceania|hCoV-19/Australia/VIC1490/2020|EPI ISL 456457|B.4|Australia|2020-04-27	0.0004110536	Oceania
Oceania|hCoV-19/New Zealand/20VR2063/2020|EPI ISL 456355|B.1.1|New Zealand|2020-04-04	Oceania|hCoV-19/Australia/VIC1490/2020|EPI ISL 456457|B.4|Australia|2020-04-27	0.0005412872	Oceania
Oceania|hCoV-19/New Zealand/20VR1936/2020|EPI ISL 456315|B.1|New Zealand|2020-04-04	Oceania|hCoV-19/Australia/VIC1490/2020|EPI ISL 456457|B.4|Australia|2020-04-27	0.0004398143	Oceania
Oceania|hCoV-19/Australia/VIC851/2020|EPI ISL 427111|B.1.1|Australia|2020-04-04	Oceania|hCoV-19/Australia/VIC1490/2020|EPI ISL 456457|B.4|Australia|2020-04-27	0.0005414270	Oceania
Oceania|hCoV-19/Australia/VIC849/2020|EPI ISL 427109|B.1|Australia|2020-04-04	Oceania|hCoV-19/Australia/VIC1490/2020|EPI ISL 456457|B.4|Australia|2020-04-27	0.0005073826	Oceania
Oceania|hCoV-19/Australia/VIC850/2020|EPI ISL 427110|B.1.1|Australia|2020-04-04	Oceania|hCoV-19/Australia/VIC1490/2020|EPI ISL 456457|B.4|Australia|2020-04-27	0.0005412507	Oceania
Oceania|hCoV-19/Australia/VIC852/2020|EPI ISL 427112|B.1.1|Australia|2020-04-04	Oceania|hCoV-19/Australia/VIC1490/2020|EPI ISL 456457|B.4|Australia|2020-04-27	0.0005436409	Oceania
Oceania|hCoV-19/Australia/VIC829/2020|EPI ISL 427097|B.1.5|Australia|2020-04-04	Oceania|hCoV-19/Australia/VIC1490/2020|EPI ISL 456457|B.4|Australia|2020-04-27	0.0004809311	Oceania
Oceania|hCoV-19/Australia/VIC1276/2020|EPI ISL 430685|B.1.1.10|Australia|2020-04-04	Oceania|hCoV-19/Australia/VIC1490/2020|EPI ISL 456457|B.4|Australia|2020-04-27	0.0006869316	Oceania
Oceania|hCoV-19/Australia/VIC834/2020|EPI ISL 427099|B.1|Australia|2020-04-04	Oceania|hCoV-19/Australia/VIC1490/2020|EPI ISL 456457|B.4|Australia|2020-04-27	0.0005229984	Oceania
Oceania|hCoV-19/Australia/VIC844/2020|EPI ISL 427104|B.1.5|Australia|2020-04-04	Oceania|hCoV-19/Australia/VIC1490/2020|EPI ISL 456457|B.4|Australia|2020-04-27	0.0005620605	Oceania
Oceania|hCoV-19/New Zealand/20VR2097/2020|EPI ISL 456376|B.1.370|New Zealand|2020-04-05	Oceania|hCoV-19/Australia/VIC1490/2020|EPI ISL 456457|B.4|Australia|2020-04-27	0.0006088959	Oceania
Oceania|hCoV-19/Australia/VIC857/2020|EPI ISL 427116|B.1|Australia|2020-04-05	Oceania|hCoV-19/Australia/VIC1490/2020|EPI ISL 456457|B.4|Australia|2020-04-27	0.0005412194	Oceania
Oceania|hCoV-19/Australia/VIC858/2020|EPI ISL 427117|B.1.1|Australia|2020-04-05	Oceania|hCoV-19/Australia/VIC1490/2020|EPI ISL 456457|B.4|Australia|2020-04-27	0.0005750907	Oceania
Oceania|hCoV-19/Australia/VIC860/2020|EPI ISL 427118|B.1.1|Australia|2020-04-05	Oceania|hCoV-19/Australia/VIC1490/2020|EPI ISL 456457|B.4|Australia|2020-04-27	0.0005412506	Oceania
Oceania|hCoV-19/Australia/VIC876/2020|EPI ISL 427131|B.1.1.33|Australia|2020-04-05	Oceania|hCoV-19/Australia/VIC1490/2020|EPI ISL 456457|B.4|Australia|2020-04-27	0.0006089321	Oceania
Oceania|hCoV-19/Australia/SAP441/2020|EPI ISL 508132|B.1.1|Australia|2020-04-05	Oceania|hCoV-19/Australia/VIC1490/2020|EPI ISL 456457|B.4|Australia|2020-04-27	0.0006089321	Oceania
Oceania|hCoV-19/Australia/NSW2132/2020|EPI ISL 500625|B.1|Australia|2020-04-05	Oceania|hCoV-19/Australia/VIC1490/2020|EPI ISL 456457|B.4|Australia|2020-04-27	0.0006089038	Oceania
Oceania|hCoV-19/Australia/VIC869/2020|EPI ISL 427124|B.3|Australia|2020-04-05	Oceania|hCoV-19/Australia/VIC1490/2020|EPI ISL 456457|B.4|Australia|2020-04-27	0.0004058856	Oceania
Oceania|hCoV-19/Australia/VIC863/2020|EPI ISL 427120|B.1|Australia|2020-04-05	Oceania|hCoV-19/Australia/VIC1490/2020|EPI ISL 456457|B.4|Australia|2020-04-27	0.0005073827	Oceania
Oceania|hCoV-19/Australia/NSW275/2020|EPI ISL 451539|B.6|Australia|2020-04-05	Oceania|hCoV-19/Australia/VIC1490/2020|EPI ISL 456457|B.4|Australia|2020-04-27	0.0005138491	Oceania
Oceania|hCoV-19/Australia/WA99/2020|EPI ISL 512752|B.1.1|Australia|2020-04-05	Oceania|hCoV-19/Australia/VIC1490/2020|EPI ISL 456457|B.4|Australia|2020-04-27	0.0006510931	Oceania
Oceania|hCoV-19/Australia/NSW2131/2020|EPI ISL 500624|B.1|Australia|2020-04-05	Oceania|hCoV-19/Australia/VIC1490/2020|EPI ISL 456457|B.4|Australia|2020-04-27	0.0006427810	Oceania
Oceania|hCoV-19/New Zealand/20VR2059/2020|EPI ISL 456353|B.1|New Zealand|2020-04-05	Oceania|hCoV-19/Australia/VIC1490/2020|EPI ISL 456457|B.4|Australia|2020-04-27	0.0004738940	Oceania
Oceania|hCoV-19/Australia/VIC870/2020|EPI ISL 427125|B.1.5|Australia|2020-04-05	Oceania|hCoV-19/Australia/VIC1490/2020|EPI ISL 456457|B.4|Australia|2020-04-27	0.0004396931	Oceania
Oceania|hCoV-19/Australia/VIC1071/2020|EPI ISL 430581|B.1|Australia|2020-04-05	Oceania|hCoV-19/Australia/VIC1490/2020|EPI ISL 456457|B.4|Australia|2020-04-27	0.0004735391	Oceania
Oceania|hCoV-19/Australia/VIC873/2020|EPI ISL 427128|B.1|Australia|2020-04-05	Oceania|hCoV-19/Australia/VIC1490/2020|EPI ISL 456457|B.4|Australia|2020-04-27	0.0005094673	Oceania
Oceania|hCoV-19/Australia/WA83/2020|EPI ISL 512736|B.1.1|Australia|2020-04-05	Oceania|hCoV-19/Australia/VIC1490/2020|EPI ISL 456457|B.4|Australia|2020-04-27	0.0006304445	Oceania
Oceania|hCoV-19/Australia/VIC872/2020|EPI ISL 427127|B.52|Australia|2020-04-05	Oceania|hCoV-19/Australia/VIC1490/2020|EPI ISL 456457|B.4|Australia|2020-04-27	0.0004835870	Oceania
Oceania|hCoV-19/New Zealand/20VR2098/2020|EPI ISL 548125|B.1.1|New Zealand|2020-04-05	Oceania|hCoV-19/Australia/VIC1490/2020|EPI ISL 456457|B.4|Australia|2020-04-27	0.0005613955	Oceania
Oceania|hCoV-19/New Zealand/20VR2092/2020|EPI ISL 456373|B.1|New Zealand|2020-04-05	Oceania|hCoV-19/Australia/VIC1490/2020|EPI ISL 456457|B.4|Australia|2020-04-27	0.0005298380	Oceania
Oceania|hCoV-19/Australia/SAP027/2020|EPI ISL 468009|B.1|Australia|2020-04-06	Oceania|hCoV-19/Australia/VIC1490/2020|EPI ISL 456457|B.4|Australia|2020-04-27	0.0005073710	Oceania
Oceania|hCoV-19/Australia/VIC881/2020|EPI ISL 427135|B.1.1|Australia|2020-04-06	Oceania|hCoV-19/Australia/VIC1490/2020|EPI ISL 456457|B.4|Australia|2020-04-27	0.0006089780	Oceania
Oceania|hCoV-19/Australia/VIC883/2020|EPI ISL 427136|B.1.356|Australia|2020-04-06	Oceania|hCoV-19/Australia/VIC1490/2020|EPI ISL 456457|B.4|Australia|2020-04-27	0.0006091106	Oceania
Oceania|hCoV-19/Australia/WA15/2020|EPI ISL 470833|B.1|Australia|2020-04-06	Oceania|hCoV-19/Australia/VIC1490/2020|EPI ISL 456457|B.4|Australia|2020-04-27	0.0005073884	Oceania
Oceania|hCoV-19/Australia/VIC884/2020|EPI ISL 427137|B.1|Australia|2020-04-06	Oceania|hCoV-19/Australia/VIC1490/2020|EPI ISL 456457|B.4|Australia|2020-04-27	0.0004399609	Oceania
Oceania|hCoV-19/Australia/VIC1080/2020|EPI ISL 430579|B.1|Australia|2020-04-06	Oceania|hCoV-19/Australia/VIC1490/2020|EPI ISL 456457|B.4|Australia|2020-04-27	0.0006089321	Oceania
Oceania|hCoV-19/Australia/NSW2577/2020|EPI ISL 527062|B.1|Australia|2020-04-06	Oceania|hCoV-19/Australia/VIC1490/2020|EPI ISL 456457|B.4|Australia|2020-04-27	0.0005412255	Oceania
Oceania|hCoV-19/Australia/NSW544/2020|EPI ISL 455083|B.1.5|Australia|2020-04-06	Oceania|hCoV-19/Australia/VIC1490/2020|EPI ISL 456457|B.4|Australia|2020-04-27	0.0004796051	Oceania
Oceania|hCoV-19/Australia/NSW381/2020|EPI ISL 451641|B.1.5|Australia|2020-04-06	Oceania|hCoV-19/Australia/VIC1490/2020|EPI ISL 456457|B.4|Australia|2020-04-27	0.0003767802	Oceania
Oceania|hCoV-19/Australia/NSW321/2020|EPI ISL 451583|B.1|Australia|2020-04-06	Oceania|hCoV-19/Australia/VIC1490/2020|EPI ISL 456457|B.4|Australia|2020-04-27	0.0005138824	Oceania
Oceania|hCoV-19/Australia/VIC887/2020|EPI ISL 427140|B.31|Australia|2020-04-06	Oceania|hCoV-19/Australia/VIC1490/2020|EPI ISL 456457|B.4|Australia|2020-04-27	0.0006112783	Oceania
Oceania|hCoV-19/Australia/VIC1089/2020|EPI ISL 430673|B.1.1|Australia|2020-04-06	Oceania|hCoV-19/Australia/VIC1490/2020|EPI ISL 456457|B.4|Australia|2020-04-27	0.0005766190	Oceania
Oceania|hCoV-19/Australia/VIC885/2020|EPI ISL 427138|B.1|Australia|2020-04-06	Oceania|hCoV-19/Australia/VIC1490/2020|EPI ISL 456457|B.4|Australia|2020-04-27	0.0005107858	Oceania
Oceania|hCoV-19/Australia/VIC1088/2020|EPI ISL 521864|B.6|Australia|2020-04-06	Oceania|hCoV-19/Australia/VIC1490/2020|EPI ISL 456457|B.4|Australia|2020-04-27	0.0003758041	Oceania
Oceania|hCoV-19/New Zealand/20VR2066/2020|EPI ISL 456357|B.31|New Zealand|2020-04-06	Oceania|hCoV-19/Australia/VIC1490/2020|EPI ISL 456457|B.4|Australia|2020-04-27	0.0005816549	Oceania
Oceania|hCoV-19/Australia/VIC888/2020|EPI ISL 427141|B.1|Australia|2020-04-06	Oceania|hCoV-19/Australia/VIC1490/2020|EPI ISL 456457|B.4|Australia|2020-04-27	0.0005465308	Oceania
Oceania|hCoV-19/Australia/VIC1078/2020|EPI ISL 430564|B.1|Australia|2020-04-06	Oceania|hCoV-19/Australia/VIC1490/2020|EPI ISL 456457|B.4|Australia|2020-04-27	0.0005854924	Oceania
Oceania|hCoV-19/Australia/WA44/2020|EPI ISL 470861|B.1|Australia|2020-04-07	Oceania|hCoV-19/Australia/VIC1490/2020|EPI ISL 456457|B.4|Australia|2020-04-27	0.0005750735	Oceania
Oceania|hCoV-19/Australia/VIC1112/2020|EPI ISL 430573|B.1|Australia|2020-04-07	Oceania|hCoV-19/Australia/VIC1490/2020|EPI ISL 456457|B.4|Australia|2020-04-27	0.0005073827	Oceania
Oceania|hCoV-19/Australia/SAP297/2020|EPI ISL 468025|B.1.5|Australia|2020-04-07	Oceania|hCoV-19/Australia/VIC1490/2020|EPI ISL 456457|B.4|Australia|2020-04-27	0.0004735171	Oceania
Oceania|hCoV-19/Australia/NSW383/2020|EPI ISL 451643|B.1.5|Australia|2020-04-07	Oceania|hCoV-19/Australia/VIC1490/2020|EPI ISL 456457|B.4|Australia|2020-04-27	0.0005481172	Oceania
Oceania|hCoV-19/Australia/NSW604/2020|EPI ISL 478716|B.1|Australia|2020-04-07	Oceania|hCoV-19/Australia/VIC1490/2020|EPI ISL 456457|B.4|Australia|2020-04-27	0.0005824518	Oceania
Oceania|hCoV-19/Australia/ACT0051/2020|EPI ISL 498518|B.1|Australia|2020-04-07	Oceania|hCoV-19/Australia/VIC1490/2020|EPI ISL 456457|B.4|Australia|2020-04-27	0.0005751350	Oceania
Oceania|hCoV-19/Australia/VIC1279/2020|EPI ISL 430678|B.1.1|Australia|2020-04-07	Oceania|hCoV-19/Australia/VIC1490/2020|EPI ISL 456457|B.4|Australia|2020-04-27	0.0005750907	Oceania
Oceania|hCoV-19/Australia/SAP298/2020|EPI ISL 468007|B.1.5|Australia|2020-04-07	Oceania|hCoV-19/Australia/VIC1490/2020|EPI ISL 456457|B.4|Australia|2020-04-27	0.0004743352	Oceania
Oceania|hCoV-19/Australia/VIC1094/2020|EPI ISL 430583|B.1.5|Australia|2020-04-07	Oceania|hCoV-19/Australia/VIC1490/2020|EPI ISL 456457|B.4|Australia|2020-04-27	0.0005073909	Oceania
Oceania|hCoV-19/Australia/VIC1110/2020|EPI ISL 430569|B.1.1|Australia|2020-04-07	Oceania|hCoV-19/Australia/VIC1490/2020|EPI ISL 456457|B.4|Australia|2020-04-27	0.0005752925	Oceania
Oceania|hCoV-19/Australia/VIC1109/2020|EPI ISL 430618|B.1|Australia|2020-04-07	Oceania|hCoV-19/Australia/VIC1490/2020|EPI ISL 456457|B.4|Australia|2020-04-27	0.0006089321	Oceania
Oceania|hCoV-19/Australia/VIC1113/2020|EPI ISL 430575|B.1|Australia|2020-04-07	Oceania|hCoV-19/Australia/VIC1490/2020|EPI ISL 456457|B.4|Australia|2020-04-27	0.0006092618	Oceania
Oceania|hCoV-19/Australia/WA43/2020|EPI ISL 470860|B.1|Australia|2020-04-07	Oceania|hCoV-19/Australia/VIC1490/2020|EPI ISL 456457|B.4|Australia|2020-04-27	0.0005817437	Oceania
Oceania|hCoV-19/Australia/VIC1106/2020|EPI ISL 430588|B.1.265|Australia|2020-04-07	Oceania|hCoV-19/Australia/VIC1490/2020|EPI ISL 456457|B.4|Australia|2020-04-27	0.0006125223	Oceania
Oceania|hCoV-19/Australia/TAS60/2020|EPI ISL 522733|B.1|Australia|2020-04-07	Oceania|hCoV-19/Australia/VIC1490/2020|EPI ISL 456457|B.4|Australia|2020-04-27	0.0006147378	Oceania
Oceania|hCoV-19/New Zealand/20VR2046/2020|EPI ISL 456345|B.1.5|New Zealand|2020-04-07	Oceania|hCoV-19/Australia/VIC1490/2020|EPI ISL 456457|B.4|Australia|2020-04-27	0.0004520580	Oceania
Oceania|hCoV-19/New Zealand/20VR2072/2020|EPI ISL 456359|B|New Zealand|2020-04-07	Oceania|hCoV-19/Australia/VIC1490/2020|EPI ISL 456457|B.4|Australia|2020-04-27	0.0004178442	Oceania
Oceania|hCoV-19/Australia/VIC1111/2020|EPI ISL 430570|B.1|Australia|2020-04-07	Oceania|hCoV-19/Australia/VIC1490/2020|EPI ISL 456457|B.4|Australia|2020-04-27	0.0005235047	Oceania
Oceania|hCoV-19/Australia/SAP301/2020|EPI ISL 467986|B.1|Australia|2020-04-07	Oceania|hCoV-19/Australia/VIC1490/2020|EPI ISL 456457|B.4|Australia|2020-04-27	0.0005991997	Oceania
Oceania|hCoV-19/Australia/VIC1092/2020|EPI ISL 430582|B.1|Australia|2020-04-07	Oceania|hCoV-19/Australia/VIC1490/2020|EPI ISL 456457|B.4|Australia|2020-04-27	0.0004942847	Oceania
Oceania|hCoV-19/Australia/VIC1280/2020|EPI ISL 430709|B.1.1|Australia|2020-04-07	Oceania|hCoV-19/Australia/VIC1490/2020|EPI ISL 456457|B.4|Australia|2020-04-27	0.0005535243	Oceania
Oceania|hCoV-19/Australia/WA45/2020|EPI ISL 470862|B.1|Australia|2020-04-08	Oceania|hCoV-19/Australia/VIC1490/2020|EPI ISL 456457|B.4|Australia|2020-04-27	0.0006427563	Oceania
Oceania|hCoV-19/Australia/QLD969/2020|EPI ISL 530233|B.1|Australia|2020-04-08	Oceania|hCoV-19/Australia/VIC1490/2020|EPI ISL 456457|B.4|Australia|2020-04-27	0.0005073827	Oceania
Oceania|hCoV-19/Australia/WA17/2020|EPI ISL 470835|B.1|Australia|2020-04-08	Oceania|hCoV-19/Australia/VIC1490/2020|EPI ISL 456457|B.4|Australia|2020-04-27	0.0005073884	Oceania
Oceania|hCoV-19/Australia/NSW595/2020|EPI ISL 478707|B.1.1|Australia|2020-04-08	Oceania|hCoV-19/Australia/VIC1490/2020|EPI ISL 456457|B.4|Australia|2020-04-27	0.0005138884	Oceania
Oceania|hCoV-19/Australia/NSW603/2020|EPI ISL 478715|B.1|Australia|2020-04-08	Oceania|hCoV-19/Australia/VIC1490/2020|EPI ISL 456457|B.4|Australia|2020-04-27	0.0005824518	Oceania
Oceania|hCoV-19/Australia/NSW302/2020|EPI ISL 451566|B.1.5|Australia|2020-04-08	Oceania|hCoV-19/Australia/VIC1490/2020|EPI ISL 456457|B.4|Australia|2020-04-27	0.0004110608	Oceania
Oceania|hCoV-19/Australia/NSW294/2020|EPI ISL 451558|B.1.1.33|Australia|2020-04-08	Oceania|hCoV-19/Australia/VIC1490/2020|EPI ISL 456457|B.4|Australia|2020-04-27	0.0005481591	Oceania
Oceania|hCoV-19/Australia/NSW352/2020|EPI ISL 451613|B.1.5|Australia|2020-04-08	Oceania|hCoV-19/Australia/VIC1490/2020|EPI ISL 456457|B.4|Australia|2020-04-27	0.0003767802	Oceania
Oceania|hCoV-19/Australia/WA60/2020|EPI ISL 512713|B.1|Australia|2020-04-08	Oceania|hCoV-19/Australia/VIC1490/2020|EPI ISL 456457|B.4|Australia|2020-04-27	0.0005139086	Oceania
Oceania|hCoV-19/Australia/WA104/2020|EPI ISL 512757|B.1|Australia|2020-04-08	Oceania|hCoV-19/Australia/VIC1490/2020|EPI ISL 456457|B.4|Australia|2020-04-27	0.0004796154	Oceania
Oceania|hCoV-19/Australia/WA61/2020|EPI ISL 512714|B.1|Australia|2020-04-08	Oceania|hCoV-19/Australia/VIC1490/2020|EPI ISL 456457|B.4|Australia|2020-04-27	0.0004453609	Oceania
Oceania|hCoV-19/Australia/VIC1135/2020|EPI ISL 430601|B.1.370|Australia|2020-04-08	Oceania|hCoV-19/Australia/VIC1490/2020|EPI ISL 456457|B.4|Australia|2020-04-27	0.0006089456	Oceania
Oceania|hCoV-19/Australia/VIC1281/2020|EPI ISL 430676|B.1.1|Australia|2020-04-08	Oceania|hCoV-19/Australia/VIC1490/2020|EPI ISL 456457|B.4|Australia|2020-04-27	0.0005750907	Oceania
Oceania|hCoV-19/Australia/VIC1119/2020|EPI ISL 430567|B.1|Australia|2020-04-08	Oceania|hCoV-19/Australia/VIC1490/2020|EPI ISL 456457|B.4|Australia|2020-04-27	0.0005750741	Oceania
Oceania|hCoV-19/Australia/VIC899/2020|EPI ISL 427149|B.52|Australia|2020-04-08	Oceania|hCoV-19/Australia/VIC1490/2020|EPI ISL 456457|B.4|Australia|2020-04-27	0.0005094718	Oceania
Oceania|hCoV-19/Australia/VIC-CBA5/2020|EPI ISL 430065|B.1.1.71|Australia|2020-04-08	Oceania|hCoV-19/Australia/VIC1490/2020|EPI ISL 456457|B.4|Australia|2020-04-27	0.0006795811	Oceania
Oceania|hCoV-19/Australia/VIC1139/2020|EPI ISL 430610|B.1|Australia|2020-04-08	Oceania|hCoV-19/Australia/VIC1490/2020|EPI ISL 456457|B.4|Australia|2020-04-27	0.0006427564	Oceania
Oceania|hCoV-19/Australia/VIC1134/2020|EPI ISL 430600|B.1|Australia|2020-04-08	Oceania|hCoV-19/Australia/VIC1490/2020|EPI ISL 456457|B.4|Australia|2020-04-27	0.0005412193	Oceania
Oceania|hCoV-19/Australia/VIC1143/2020|EPI ISL 430614|B.1.1|Australia|2020-04-08	Oceania|hCoV-19/Australia/VIC1490/2020|EPI ISL 456457|B.4|Australia|2020-04-27	0.0005751073	Oceania
Oceania|hCoV-19/Australia/VIC1137/2020|EPI ISL 430607|B.1|Australia|2020-04-08	Oceania|hCoV-19/Australia/VIC1490/2020|EPI ISL 456457|B.4|Australia|2020-04-27	0.0005074513	Oceania
Oceania|hCoV-19/Australia/VIC1138/2020|EPI ISL 430609|B.1.1|Australia|2020-04-08	Oceania|hCoV-19/Australia/VIC1490/2020|EPI ISL 456457|B.4|Australia|2020-04-27	0.0005413605	Oceania
Oceania|hCoV-19/Australia/VIC-CBA6/2020|EPI ISL 430066|B.1|Australia|2020-04-08	Oceania|hCoV-19/Australia/VIC1490/2020|EPI ISL 456457|B.4|Australia|2020-04-27	0.0006527632	Oceania
Oceania|hCoV-19/Australia/VIC1136/2020|EPI ISL 430606|B|Australia|2020-04-08	Oceania|hCoV-19/Australia/VIC1490/2020|EPI ISL 456457|B.4|Australia|2020-04-27	0.0004114214	Oceania
Oceania|hCoV-19/New Zealand/20VR2074/2020|EPI ISL 456361|B.1.1|New Zealand|2020-04-08	Oceania|hCoV-19/Australia/VIC1490/2020|EPI ISL 456457|B.4|Australia|2020-04-27	0.0004514112	Oceania
Oceania|hCoV-19/Australia/VIC1140/2020|EPI ISL 430611|B.1|Australia|2020-04-08	Oceania|hCoV-19/Australia/VIC1490/2020|EPI ISL 456457|B.4|Australia|2020-04-27	0.0006258497	Oceania
Oceania|hCoV-19/Australia/VIC1363/2020|EPI ISL 561517|B.1.1|Australia|2020-04-08	Oceania|hCoV-19/Australia/VIC1490/2020|EPI ISL 456457|B.4|Australia|2020-04-27	0.0006276558	Oceania
Oceania|hCoV-19/Australia/VIC1127/2020|EPI ISL 430608|B.1.1|Australia|2020-04-08	Oceania|hCoV-19/Australia/VIC1490/2020|EPI ISL 456457|B.4|Australia|2020-04-27	0.0004926370	Oceania
Oceania|hCoV-19/Australia/VIC1132/2020|EPI ISL 430593|B.1|Australia|2020-04-08	Oceania|hCoV-19/Australia/VIC1490/2020|EPI ISL 456457|B.4|Australia|2020-04-27	0.0006089742	Oceania
Oceania|hCoV-19/Australia/QLD966/2020|EPI ISL 530234|B.1|Australia|2020-04-09	Oceania|hCoV-19/Australia/VIC1490/2020|EPI ISL 456457|B.4|Australia|2020-04-27	0.0005751108	Oceania
Oceania|hCoV-19/Australia/VIC1159/2020|EPI ISL 430604|B.1.370|Australia|2020-04-09	Oceania|hCoV-19/Australia/VIC1490/2020|EPI ISL 456457|B.4|Australia|2020-04-27	0.0005750741	Oceania
Oceania|hCoV-19/Australia/NSW2437/2020|EPI ISL 527017|B.1.1.33|Australia|2020-04-09	Oceania|hCoV-19/Australia/VIC1490/2020|EPI ISL 456457|B.4|Australia|2020-04-27	0.0006427749	Oceania
Oceania|hCoV-19/Australia/NSW2534/2020|EPI ISL 527038|B.1.98|Australia|2020-04-09	Oceania|hCoV-19/Australia/VIC1490/2020|EPI ISL 456457|B.4|Australia|2020-04-27	0.0006766429	Oceania
Oceania|hCoV-19/Australia/NSW673/2020|EPI ISL 513316|B.1.1.33|Australia|2020-04-09	Oceania|hCoV-19/Australia/VIC1490/2020|EPI ISL 456457|B.4|Australia|2020-04-27	0.0005824313	Oceania
Oceania|hCoV-19/Australia/NSW602/2020|EPI ISL 478714|B.1|Australia|2020-04-09	Oceania|hCoV-19/Australia/VIC1490/2020|EPI ISL 456457|B.4|Australia|2020-04-27	0.0005824518	Oceania
Oceania|hCoV-19/Australia/VIC1161/2020|EPI ISL 430615|B.1|Australia|2020-04-09	Oceania|hCoV-19/Australia/VIC1490/2020|EPI ISL 456457|B.4|Australia|2020-04-27	0.0006088967	Oceania
Oceania|hCoV-19/Australia/VIC1284/2020|EPI ISL 430701|B.1.5|Australia|2020-04-09	Oceania|hCoV-19/Australia/VIC1490/2020|EPI ISL 456457|B.4|Australia|2020-04-27	0.0004737658	Oceania
Oceania|hCoV-19/Australia/VIC1158/2020|EPI ISL 430602|B.1.1|Australia|2020-04-09	Oceania|hCoV-19/Australia/VIC1490/2020|EPI ISL 456457|B.4|Australia|2020-04-27	0.0005750907	Oceania
Oceania|hCoV-19/Australia/VIC1160/2020|EPI ISL 430605|B.1.370|Australia|2020-04-09	Oceania|hCoV-19/Australia/VIC1490/2020|EPI ISL 456457|B.4|Australia|2020-04-27	0.0005750935	Oceania
Oceania|hCoV-19/Australia/VIC1162/2020|EPI ISL 430616|B.1|Australia|2020-04-09	Oceania|hCoV-19/Australia/VIC1490/2020|EPI ISL 456457|B.4|Australia|2020-04-27	0.0005075372	Oceania
Oceania|hCoV-19/Australia/VIC1355/2020|EPI ISL 430638|B.1.1|Australia|2020-04-09	Oceania|hCoV-19/Australia/VIC1490/2020|EPI ISL 456457|B.4|Australia|2020-04-27	0.0005415071	Oceania
Oceania|hCoV-19/Australia/VIC1248/2020|EPI ISL 436114|B.1.5|Australia|2020-04-09	Oceania|hCoV-19/Australia/VIC1490/2020|EPI ISL 456457|B.4|Australia|2020-04-27	0.0004737497	Oceania
Oceania|hCoV-19/Australia/SAP095/2020|EPI ISL 451129|B.1|Australia|2020-04-09	Oceania|hCoV-19/Australia/VIC1490/2020|EPI ISL 456457|B.4|Australia|2020-04-27	0.0006473961	Oceania
Oceania|hCoV-19/Australia/VIC1247/2020|EPI ISL 436113|B.1.1|Australia|2020-04-09	Oceania|hCoV-19/Australia/VIC1490/2020|EPI ISL 456457|B.4|Australia|2020-04-27	0.0005426271	Oceania
Oceania|hCoV-19/Australia/VIC1164/2020|EPI ISL 430624|B.1.22|Australia|2020-04-09	Oceania|hCoV-19/Australia/VIC1490/2020|EPI ISL 456457|B.4|Australia|2020-04-27	0.0005802507	Oceania
Oceania|hCoV-19/New Zealand/20VR2048/2020|EPI ISL 456346|B.1|New Zealand|2020-04-09	Oceania|hCoV-19/Australia/VIC1490/2020|EPI ISL 456457|B.4|Australia|2020-04-27	0.0004875486	Oceania
Oceania|hCoV-19/Australia/VIC1285/2020|EPI ISL 430702|B.1.5|Australia|2020-04-09	Oceania|hCoV-19/Australia/VIC1490/2020|EPI ISL 456457|B.4|Australia|2020-04-27	0.0004574462	Oceania
Oceania|hCoV-19/Australia/VIC1178/2020|EPI ISL 430674|B.1.1|Australia|2020-04-10	Oceania|hCoV-19/Australia/VIC1490/2020|EPI ISL 456457|B.4|Australia|2020-04-27	0.0006090710	Oceania
Oceania|hCoV-19/Australia/VIC1313/2020|EPI ISL 430714|B.1.5|Australia|2020-04-10	Oceania|hCoV-19/Australia/VIC1490/2020|EPI ISL 456457|B.4|Australia|2020-04-27	0.0004740705	Oceania
Oceania|hCoV-19/Australia/VIC1300/2020|EPI ISL 430677|B.1.1|Australia|2020-04-10	Oceania|hCoV-19/Australia/VIC1490/2020|EPI ISL 456457|B.4|Australia|2020-04-27	0.0005752463	Oceania
Oceania|hCoV-19/Australia/VIC1303/2020|EPI ISL 430694|B.1.1|Australia|2020-04-10	Oceania|hCoV-19/Australia/VIC1490/2020|EPI ISL 456457|B.4|Australia|2020-04-27	0.0005773437	Oceania
Oceania|hCoV-19/Australia/VIC1174/2020|EPI ISL 430623|B.1.370|Australia|2020-04-10	Oceania|hCoV-19/Australia/VIC1490/2020|EPI ISL 456457|B.4|Australia|2020-04-27	0.0005779671	Oceania
Oceania|hCoV-19/Australia/VIC1312/2020|EPI ISL 562136|B.1.5|Australia|2020-04-10	Oceania|hCoV-19/Australia/VIC1490/2020|EPI ISL 456457|B.4|Australia|2020-04-27	0.0004787051	Oceania
Oceania|hCoV-19/Australia/VIC1176/2020|EPI ISL 430630|B.1.5|Australia|2020-04-10	Oceania|hCoV-19/Australia/VIC1490/2020|EPI ISL 456457|B.4|Australia|2020-04-27	0.0004453099	Oceania
Oceania|hCoV-19/Australia/VIC1250/2020|EPI ISL 436115|B.1.1|Australia|2020-04-10	Oceania|hCoV-19/Australia/VIC1490/2020|EPI ISL 456457|B.4|Australia|2020-04-27	0.0006149163	Oceania
Oceania|hCoV-19/Australia/VIC1175/2020|EPI ISL 430625|B.1.22|Australia|2020-04-10	Oceania|hCoV-19/Australia/VIC1490/2020|EPI ISL 456457|B.4|Australia|2020-04-27	0.0005816598	Oceania
Oceania|hCoV-19/Australia/VIC1316/2020|EPI ISL 430690|B.1.370|Australia|2020-04-11	Oceania|hCoV-19/Australia/VIC1490/2020|EPI ISL 456457|B.4|Australia|2020-04-27	0.0006089426	Oceania
Oceania|hCoV-19/Australia/QLD961/2020|EPI ISL 530236|B.1.1|Australia|2020-04-11	Oceania|hCoV-19/Australia/VIC1490/2020|EPI ISL 456457|B.4|Australia|2020-04-27	0.0005412506	Oceania
Oceania|hCoV-19/Australia/NSW2570/2020|EPI ISL 527057|B.1|Australia|2020-04-11	Oceania|hCoV-19/Australia/VIC1490/2020|EPI ISL 456457|B.4|Australia|2020-04-27	0.0005750841	Oceania
Oceania|hCoV-19/Australia/QLD971/2020|EPI ISL 530235|B.1|Australia|2020-04-11	Oceania|hCoV-19/Australia/VIC1490/2020|EPI ISL 456457|B.4|Australia|2020-04-27	0.0006089252	Oceania
Oceania|hCoV-19/Australia/NSW494/2020|EPI ISL 455034|B.1.5|Australia|2020-04-11	Oceania|hCoV-19/Australia/VIC1490/2020|EPI ISL 456457|B.4|Australia|2020-04-27	0.0004110415	Oceania
Oceania|hCoV-19/Australia/NSW332/2020|EPI ISL 451594|B.1.1.33|Australia|2020-04-11	Oceania|hCoV-19/Australia/VIC1490/2020|EPI ISL 456457|B.4|Australia|2020-04-27	0.0005481591	Oceania
Oceania|hCoV-19/Australia/VIC1256/2020|EPI ISL 436120|B.1.370|Australia|2020-04-11	Oceania|hCoV-19/Australia/VIC1490/2020|EPI ISL 456457|B.4|Australia|2020-04-27	0.0006089426	Oceania
Oceania|hCoV-19/Australia/VIC1317/2020|EPI ISL 430691|B.1.1|Australia|2020-04-11	Oceania|hCoV-19/Australia/VIC1490/2020|EPI ISL 456457|B.4|Australia|2020-04-27	0.0005790524	Oceania
Oceania|hCoV-19/Australia/VIC1319/2020|EPI ISL 430700|B.1|Australia|2020-04-11	Oceania|hCoV-19/Australia/VIC1490/2020|EPI ISL 456457|B.4|Australia|2020-04-27	0.0005118131	Oceania
Oceania|hCoV-19/Australia/VIC1321/2020|EPI ISL 430704|B.4|Australia|2020-04-11	Oceania|hCoV-19/Australia/VIC1490/2020|EPI ISL 456457|B.4|Australia|2020-04-27	0.0004088782	Oceania
Oceania|hCoV-19/Australia/VIC1187/2020|EPI ISL 430675|B.1|Australia|2020-04-11	Oceania|hCoV-19/Australia/VIC1490/2020|EPI ISL 456457|B.4|Australia|2020-04-27	0.0006152089	Oceania
Oceania|hCoV-19/Australia/VIC1181/2020|EPI ISL 430627|B.1.1|Australia|2020-04-11	Oceania|hCoV-19/Australia/VIC1490/2020|EPI ISL 456457|B.4|Australia|2020-04-27	0.0006567475	Oceania
Oceania|hCoV-19/Australia/VIC1260/2020|EPI ISL 436123|B.4|Australia|2020-04-11	Oceania|hCoV-19/Australia/VIC1490/2020|EPI ISL 456457|B.4|Australia|2020-04-27	0.0003787928	Oceania
Oceania|hCoV-19/Australia/VIC1183/2020|EPI ISL 430628|B.1.1|Australia|2020-04-11	Oceania|hCoV-19/Australia/VIC1490/2020|EPI ISL 456457|B.4|Australia|2020-04-27	0.0006726713	Oceania
Oceania|hCoV-19/Australia/NSW2571/2020|EPI ISL 527058|B.1.98|Australia|2020-04-12	Oceania|hCoV-19/Australia/VIC1490/2020|EPI ISL 456457|B.4|Australia|2020-04-27	0.0006427967	Oceania
Oceania|hCoV-19/Australia/VIC1329/2020|EPI ISL 430696|B.1.370|Australia|2020-04-12	Oceania|hCoV-19/Australia/VIC1490/2020|EPI ISL 456457|B.4|Australia|2020-04-27	0.0006089634	Oceania
Oceania|hCoV-19/Australia/ACT0059/2020|EPI ISL 498523|B.1|Australia|2020-04-12	Oceania|hCoV-19/Australia/VIC1490/2020|EPI ISL 456457|B.4|Australia|2020-04-27	0.0005751352	Oceania
Oceania|hCoV-19/Australia/VIC1267/2020|EPI ISL 436126|B.1.370|Australia|2020-04-12	Oceania|hCoV-19/Australia/VIC1490/2020|EPI ISL 456457|B.4|Australia|2020-04-27	0.0006092519	Oceania
Oceania|hCoV-19/Australia/VIC1353/2020|EPI ISL 430716|B.1.1|Australia|2020-04-12	Oceania|hCoV-19/Australia/VIC1490/2020|EPI ISL 456457|B.4|Australia|2020-04-27	0.0005757138	Oceania
Oceania|hCoV-19/Australia/NSW2120/2020|EPI ISL 509498|B.1.1|Australia|2020-04-13	Oceania|hCoV-19/Australia/VIC1490/2020|EPI ISL 456457|B.4|Australia|2020-04-27	0.0007105308	Oceania
Oceania|hCoV-19/Australia/NSW601/2020|EPI ISL 478713|B.1|Australia|2020-04-13	Oceania|hCoV-19/Australia/VIC1490/2020|EPI ISL 456457|B.4|Australia|2020-04-27	0.0006167266	Oceania
Oceania|hCoV-19/Australia/NSW377/2020|EPI ISL 451637|B.1.5|Australia|2020-04-13	Oceania|hCoV-19/Australia/VIC1490/2020|EPI ISL 456457|B.4|Australia|2020-04-27	0.0003767802	Oceania
Oceania|hCoV-19/Australia/VIC1336/2020|EPI ISL 430698|B.1.1|Australia|2020-04-13	Oceania|hCoV-19/Australia/VIC1490/2020|EPI ISL 456457|B.4|Australia|2020-04-27	0.0005754674	Oceania
Oceania|hCoV-19/Australia/VIC1369/2020|EPI ISL 563808|B.1.370|Australia|2020-04-13	Oceania|hCoV-19/Australia/VIC1490/2020|EPI ISL 456457|B.4|Australia|2020-04-27	0.0006089427	Oceania
Oceania|hCoV-19/Australia/VIC1340/2020|EPI ISL 430686|B.1|Australia|2020-04-13	Oceania|hCoV-19/Australia/VIC1490/2020|EPI ISL 456457|B.4|Australia|2020-04-27	0.0005784096	Oceania
Oceania|hCoV-19/Australia/VIC1337/2020|EPI ISL 430699|B.1.1|Australia|2020-04-13	Oceania|hCoV-19/Australia/VIC1490/2020|EPI ISL 456457|B.4|Australia|2020-04-27	0.0005232621	Oceania
Oceania|hCoV-19/Australia/WA38/2020|EPI ISL 470855|B.1|Australia|2020-04-14	Oceania|hCoV-19/Australia/VIC1490/2020|EPI ISL 456457|B.4|Australia|2020-04-27	0.0006089494	Oceania
Oceania|hCoV-19/Australia/NSW367/2020|EPI ISL 451628|B.1|Australia|2020-04-14	Oceania|hCoV-19/Australia/VIC1490/2020|EPI ISL 456457|B.4|Australia|2020-04-27	0.0004110608	Oceania
Oceania|hCoV-19/Australia/NSW356/2020|EPI ISL 451617|B.1.5|Australia|2020-04-14	Oceania|hCoV-19/Australia/VIC1490/2020|EPI ISL 456457|B.4|Australia|2020-04-27	0.0003767802	Oceania
Oceania|hCoV-19/Australia/NSW610/2020|EPI ISL 490019|B.1.1|Australia|2020-04-14	Oceania|hCoV-19/Australia/VIC1490/2020|EPI ISL 456457|B.4|Australia|2020-04-27	0.0006167338	Oceania
Oceania|hCoV-19/Australia/VIC1344/2020|EPI ISL 430697|B.1|Australia|2020-04-14	Oceania|hCoV-19/Australia/VIC1490/2020|EPI ISL 456457|B.4|Australia|2020-04-27	0.0005073997	Oceania
Oceania|hCoV-19/Australia/VIC1345/2020|EPI ISL 430708|B.1.370|Australia|2020-04-14	Oceania|hCoV-19/Australia/VIC1490/2020|EPI ISL 456457|B.4|Australia|2020-04-27	0.0006115204	Oceania
Oceania|hCoV-19/Australia/VIC1382/2020|EPI ISL 456419|B.1.1.1|Australia|2020-04-14	Oceania|hCoV-19/Australia/VIC1490/2020|EPI ISL 456457|B.4|Australia|2020-04-27	0.0007104519	Oceania
Oceania|hCoV-19/Australia/VIC1386/2020|EPI ISL 521871|B.1|Australia|2020-04-14	Oceania|hCoV-19/Australia/VIC1490/2020|EPI ISL 456457|B.4|Australia|2020-04-27	0.0004760264	Oceania
Oceania|hCoV-19/Australia/VIC5145/2020|EPI ISL 519947|B.1.255|Australia|2020-04-14	Oceania|hCoV-19/Australia/VIC1490/2020|EPI ISL 456457|B.4|Australia|2020-04-27	0.0005100738	Oceania
Oceania|hCoV-19/Australia/VIC1273/2020|EPI ISL 436131|B.1|Australia|2020-04-14	Oceania|hCoV-19/Australia/VIC1490/2020|EPI ISL 456457|B.4|Australia|2020-04-27	0.0005076058	Oceania
Oceania|hCoV-19/Australia/VIC1372/2020|EPI ISL 456414|B.1.1|Australia|2020-04-14	Oceania|hCoV-19/Australia/VIC1490/2020|EPI ISL 456457|B.4|Australia|2020-04-27	0.0006775182	Oceania
Oceania|hCoV-19/Australia/VIC1373/2020|EPI ISL 456415|B.1.1|Australia|2020-04-14	Oceania|hCoV-19/Australia/VIC1490/2020|EPI ISL 456457|B.4|Australia|2020-04-27	0.0006494153	Oceania
Oceania|hCoV-19/Australia/VIC1387/2020|EPI ISL 561935|B.1.1.33|Australia|2020-04-14	Oceania|hCoV-19/Australia/VIC1490/2020|EPI ISL 456457|B.4|Australia|2020-04-27	0.0005808459	Oceania
Oceania|hCoV-19/Australia/VIC1274/2020|EPI ISL 436132|B.1.370|Australia|2020-04-14	Oceania|hCoV-19/Australia/VIC1490/2020|EPI ISL 456457|B.4|Australia|2020-04-27	0.0005899102	Oceania
Oceania|hCoV-19/New Zealand/20VR2539/2020|EPI ISL 456383|B.1|New Zealand|2020-04-15	Oceania|hCoV-19/Australia/VIC1490/2020|EPI ISL 456457|B.4|Australia|2020-04-27	0.0005750735	Oceania
Oceania|hCoV-19/New Zealand/20VR2556/2020|EPI ISL 456386|B.1|New Zealand|2020-04-15	Oceania|hCoV-19/Australia/VIC1490/2020|EPI ISL 456457|B.4|Australia|2020-04-27	0.0006089428	Oceania
Oceania|hCoV-19/Australia/QLD1017/2020|EPI ISL 530277|B.1|Australia|2020-04-15	Oceania|hCoV-19/Australia/VIC1490/2020|EPI ISL 456457|B.4|Australia|2020-04-27	0.0005412194	Oceania
Oceania|hCoV-19/Australia/QLD964/2020|EPI ISL 530238|B.1.5|Australia|2020-04-15	Oceania|hCoV-19/Australia/VIC1490/2020|EPI ISL 456457|B.4|Australia|2020-04-27	0.0005750741	Oceania
Oceania|hCoV-19/New Zealand/20VR2541/2020|EPI ISL 456384|B.1.1|New Zealand|2020-04-15	Oceania|hCoV-19/Australia/VIC1490/2020|EPI ISL 456457|B.4|Australia|2020-04-27	0.0005412506	Oceania
Oceania|hCoV-19/New Zealand/20VR2485/2020|EPI ISL 456380|B.1.1|New Zealand|2020-04-15	Oceania|hCoV-19/Australia/VIC1490/2020|EPI ISL 456457|B.4|Australia|2020-04-27	0.0005413971	Oceania
Oceania|hCoV-19/New Zealand/20VR2554/2020|EPI ISL 456385|B.1.5|New Zealand|2020-04-15	Oceania|hCoV-19/Australia/VIC1490/2020|EPI ISL 456457|B.4|Australia|2020-04-27	0.0005413563	Oceania
Oceania|hCoV-19/New Zealand/20VR2495/2020|EPI ISL 456381|B.1.1|New Zealand|2020-04-15	Oceania|hCoV-19/Australia/VIC1490/2020|EPI ISL 456457|B.4|Australia|2020-04-27	0.0005753019	Oceania
Oceania|hCoV-19/Australia/NSW943/2020|EPI ISL 545015|B.1.370|Australia|2020-04-15	Oceania|hCoV-19/Australia/VIC1490/2020|EPI ISL 456457|B.4|Australia|2020-04-27	0.0005824140	Oceania
Oceania|hCoV-19/Australia/NSW362/2020|EPI ISL 451623|B.1|Australia|2020-04-15	Oceania|hCoV-19/Australia/VIC1490/2020|EPI ISL 456457|B.4|Australia|2020-04-27	0.0004110415	Oceania
Oceania|hCoV-19/New Zealand/20VR2475/2020|EPI ISL 456379|B.1.1.296|New Zealand|2020-04-15	Oceania|hCoV-19/Australia/VIC1490/2020|EPI ISL 456457|B.4|Australia|2020-04-27	0.0006429867	Oceania
Oceania|hCoV-19/Australia/VIC1400/2020|EPI ISL 456433|B.1.370|Australia|2020-04-15	Oceania|hCoV-19/Australia/VIC1490/2020|EPI ISL 456457|B.4|Australia|2020-04-27	0.0006089427	Oceania
Oceania|hCoV-19/Australia/VIC1399/2020|EPI ISL 456432|B.1.370|Australia|2020-04-15	Oceania|hCoV-19/Australia/VIC1490/2020|EPI ISL 456457|B.4|Australia|2020-04-27	0.0006146383	Oceania
Oceania|hCoV-19/Australia/VIC1396/2020|EPI ISL 456430|B.1.1.1|Australia|2020-04-15	Oceania|hCoV-19/Australia/VIC1490/2020|EPI ISL 456457|B.4|Australia|2020-04-27	0.0006210196	Oceania
Oceania|hCoV-19/Australia/WA105/2020|EPI ISL 512758|B.1|Australia|2020-04-16	Oceania|hCoV-19/Australia/VIC1490/2020|EPI ISL 456457|B.4|Australia|2020-04-27	0.0004796114	Oceania
Oceania|hCoV-19/Australia/VIC1882/2020|EPI ISL 480592|B.1|Australia|2020-04-16	Oceania|hCoV-19/Australia/VIC1490/2020|EPI ISL 456457|B.4|Australia|2020-04-27	0.0005750666	Oceania
Oceania|hCoV-19/Australia/VIC1410/2020|EPI ISL 456429|B.1|Australia|2020-04-16	Oceania|hCoV-19/Australia/VIC1490/2020|EPI ISL 456457|B.4|Australia|2020-04-27	0.0005081733	Oceania
Oceania|hCoV-19/Australia/VIC1408/2020|EPI ISL 456426|B.1.1.1|Australia|2020-04-16	Oceania|hCoV-19/Australia/VIC1490/2020|EPI ISL 456457|B.4|Australia|2020-04-27	0.0006489970	Oceania
Oceania|hCoV-19/Australia/VIC1404/2020|EPI ISL 456422|B.1.1.1|Australia|2020-04-16	Oceania|hCoV-19/Australia/VIC1490/2020|EPI ISL 456457|B.4|Australia|2020-04-27	0.0006485097	Oceania
Oceania|hCoV-19/Australia/VIC1407/2020|EPI ISL 456424|B.1.1.1|Australia|2020-04-16	Oceania|hCoV-19/Australia/VIC1490/2020|EPI ISL 456457|B.4|Australia|2020-04-27	0.0006501518	Oceania
Oceania|hCoV-19/Australia/VIC1409/2020|EPI ISL 456428|B.1.1|Australia|2020-04-16	Oceania|hCoV-19/Australia/VIC1490/2020|EPI ISL 456457|B.4|Australia|2020-04-27	0.0005864119	Oceania
Oceania|hCoV-19/Australia/NSW2573/2020|EPI ISL 527059|B.1.1.1|Australia|2020-04-17	Oceania|hCoV-19/Australia/VIC1490/2020|EPI ISL 456457|B.4|Australia|2020-04-27	0.0007443314	Oceania
Oceania|hCoV-19/Australia/NSW353/2020|EPI ISL 451614|B.1.5|Australia|2020-04-17	Oceania|hCoV-19/Australia/VIC1490/2020|EPI ISL 456457|B.4|Australia|2020-04-27	0.0003767802	Oceania
Oceania|hCoV-19/Australia/NSW355/2020|EPI ISL 451616|B.1|Australia|2020-04-17	Oceania|hCoV-19/Australia/VIC1490/2020|EPI ISL 456457|B.4|Australia|2020-04-27	0.0004110608	Oceania
Oceania|hCoV-19/Australia/NSW600/2020|EPI ISL 478712|B.1|Australia|2020-04-17	Oceania|hCoV-19/Australia/VIC1490/2020|EPI ISL 456457|B.4|Australia|2020-04-27	0.0005824518	Oceania
Oceania|hCoV-19/Australia/NSW354/2020|EPI ISL 451615|B.1.5|Australia|2020-04-17	Oceania|hCoV-19/Australia/VIC1490/2020|EPI ISL 456457|B.4|Australia|2020-04-27	0.0004453044	Oceania
Oceania|hCoV-19/Australia/VIC1436/2020|EPI ISL 456441|B.1|Australia|2020-04-17	Oceania|hCoV-19/Australia/VIC1490/2020|EPI ISL 456457|B.4|Australia|2020-04-27	0.0005426751	Oceania
Oceania|hCoV-19/Australia/VIC1433/2020|EPI ISL 456440|B.1|Australia|2020-04-17	Oceania|hCoV-19/Australia/VIC1490/2020|EPI ISL 456457|B.4|Australia|2020-04-27	0.0005413840	Oceania
Oceania|hCoV-19/Australia/VIC1427/2020|EPI ISL 561936|B.1.5|Australia|2020-04-17	Oceania|hCoV-19/Australia/VIC1490/2020|EPI ISL 456457|B.4|Australia|2020-04-27	0.0004782309	Oceania
Oceania|hCoV-19/Australia/VIC1431/2020|EPI ISL 456438|B.1.1|Australia|2020-04-17	Oceania|hCoV-19/Australia/VIC1490/2020|EPI ISL 456457|B.4|Australia|2020-04-27	0.0005580013	Oceania
Oceania|hCoV-19/Australia/VIC1438/2020|EPI ISL 456442|B.1.1|Australia|2020-04-18	Oceania|hCoV-19/Australia/VIC1490/2020|EPI ISL 456457|B.4|Australia|2020-04-27	0.0005412677	Oceania
Oceania|hCoV-19/Australia/VIC1437/2020|EPI ISL 456437|B.1.1.1|Australia|2020-04-18	Oceania|hCoV-19/Australia/VIC1490/2020|EPI ISL 456457|B.4|Australia|2020-04-27	0.0007392930	Oceania
Oceania|hCoV-19/Australia/NSW363/2020|EPI ISL 451624|B.1.212|Australia|2020-04-19	Oceania|hCoV-19/Australia/VIC1490/2020|EPI ISL 456457|B.4|Australia|2020-04-27	0.0004110594	Oceania
Oceania|hCoV-19/Australia/VIC1441/2020|EPI ISL 456443|B.1|Australia|2020-04-19	Oceania|hCoV-19/Australia/VIC1490/2020|EPI ISL 456457|B.4|Australia|2020-04-27	0.0005073825	Oceania
Oceania|hCoV-19/Australia/VIC1440/2020|EPI ISL 563977|B.1|Australia|2020-04-19	Oceania|hCoV-19/Australia/VIC1490/2020|EPI ISL 456457|B.4|Australia|2020-04-27	0.0005073998	Oceania
Oceania|hCoV-19/Australia/WA37/2020|EPI ISL 470854|B.1|Australia|2020-04-20	Oceania|hCoV-19/Australia/VIC1490/2020|EPI ISL 456457|B.4|Australia|2020-04-27	0.0005751368	Oceania
Oceania|hCoV-19/Australia/NSW593/2020|EPI ISL 478705|B.1|Australia|2020-04-20	Oceania|hCoV-19/Australia/VIC1490/2020|EPI ISL 456457|B.4|Australia|2020-04-27	0.0005481269	Oceania
Oceania|hCoV-19/Australia/NSW369/2020|EPI ISL 451630|B.1.5|Australia|2020-04-20	Oceania|hCoV-19/Australia/VIC1490/2020|EPI ISL 456457|B.4|Australia|2020-04-27	0.0003767802	Oceania
Oceania|hCoV-19/Australia/VIC1450/2020|EPI ISL 562066|B.1|Australia|2020-04-20	Oceania|hCoV-19/Australia/VIC1490/2020|EPI ISL 456457|B.4|Australia|2020-04-27	0.0005104729	Oceania
Oceania|hCoV-19/Australia/NSW2574/2020|EPI ISL 527060|B|Australia|2020-04-21	Oceania|hCoV-19/Australia/VIC1490/2020|EPI ISL 456457|B.4|Australia|2020-04-27	0.0005073739	Oceania
Oceania|hCoV-19/Australia/NSW382/2020|EPI ISL 451642|B.1.5|Australia|2020-04-21	Oceania|hCoV-19/Australia/VIC1490/2020|EPI ISL 456457|B.4|Australia|2020-04-27	0.0005481172	Oceania
Oceania|hCoV-19/Australia/VIC1459/2020|EPI ISL 456448|B.1|Australia|2020-04-21	Oceania|hCoV-19/Australia/VIC1490/2020|EPI ISL 456457|B.4|Australia|2020-04-27	0.0005412443	Oceania
Oceania|hCoV-19/Australia/VIC1464/2020|EPI ISL 456446|B.1|Australia|2020-04-21	Oceania|hCoV-19/Australia/VIC1490/2020|EPI ISL 456457|B.4|Australia|2020-04-27	0.0005073827	Oceania
Oceania|hCoV-19/Australia/NSW488/2020|EPI ISL 455028|B.1.5|Australia|2020-04-22	Oceania|hCoV-19/Australia/VIC1490/2020|EPI ISL 456457|B.4|Australia|2020-04-27	0.0003767802	Oceania
Oceania|hCoV-19/Australia/VIC1466/2020|EPI ISL 456449|B.31|Australia|2020-04-22	Oceania|hCoV-19/Australia/VIC1490/2020|EPI ISL 456457|B.4|Australia|2020-04-27	0.0004778771	Oceania
Oceania|hCoV-19/Australia/VIC1465/2020|EPI ISL 456447|B.1|Australia|2020-04-22	Oceania|hCoV-19/Australia/VIC1490/2020|EPI ISL 456457|B.4|Australia|2020-04-27	0.0005190920	Oceania
Oceania|hCoV-19/Australia/NSW491/2020|EPI ISL 455031|B.1|Australia|2020-04-23	Oceania|hCoV-19/Australia/VIC1490/2020|EPI ISL 456457|B.4|Australia|2020-04-27	0.0004110415	Oceania
Oceania|hCoV-19/Australia/NSW489/2020|EPI ISL 455029|B.1.5|Australia|2020-04-23	Oceania|hCoV-19/Australia/VIC1490/2020|EPI ISL 456457|B.4|Australia|2020-04-27	0.0003767802	Oceania
Oceania|hCoV-19/New Zealand/20VR3004/2020|EPI ISL 456396|B.1.1|New Zealand|2020-04-25	Oceania|hCoV-19/Australia/VIC1490/2020|EPI ISL 456457|B.4|Australia|2020-04-27	0.0005751173	Oceania
Oceania|hCoV-19/New Zealand/20VR2659/2020|EPI ISL 456388|B.1.1|New Zealand|2020-04-25	Oceania|hCoV-19/Australia/VIC1490/2020|EPI ISL 456457|B.4|Australia|2020-04-27	0.0005412506	Oceania
Oceania|hCoV-19/New Zealand/20VR3003/2020|EPI ISL 456395|B.1.1|New Zealand|2020-04-25	Oceania|hCoV-19/Australia/VIC1490/2020|EPI ISL 456457|B.4|Australia|2020-04-27	0.0005753899	Oceania
Oceania|hCoV-19/New Zealand/20VR2917/2020|EPI ISL 456390|B.1.370|New Zealand|2020-04-25	Oceania|hCoV-19/Australia/VIC1490/2020|EPI ISL 456457|B.4|Australia|2020-04-27	0.0005752059	Oceania
Oceania|hCoV-19/New Zealand/20VR3045/2020|EPI ISL 456402|B.1.1|New Zealand|2020-04-25	Oceania|hCoV-19/Australia/VIC1490/2020|EPI ISL 456457|B.4|Australia|2020-04-27	0.0005413239	Oceania
Oceania|hCoV-19/New Zealand/20VR3040/2020|EPI ISL 456401|B|New Zealand|2020-04-25	Oceania|hCoV-19/Australia/VIC1490/2020|EPI ISL 456457|B.4|Australia|2020-04-27	0.0004137534	Oceania
Oceania|hCoV-19/New Zealand/20VR2717/2020|EPI ISL 456389|B.1.5|New Zealand|2020-04-25	Oceania|hCoV-19/Australia/VIC1490/2020|EPI ISL 456457|B.4|Australia|2020-04-27	0.0004834995	Oceania
Oceania|hCoV-19/Australia/WA58/2020|EPI ISL 470875|B.1|Australia|2020-04-26	Oceania|hCoV-19/Australia/VIC1490/2020|EPI ISL 456457|B.4|Australia|2020-04-27	0.0005436895	Oceania
Oceania|hCoV-19/Australia/NSW495/2020|EPI ISL 455035|B.1.5|Australia|2020-04-26	Oceania|hCoV-19/Australia/VIC1490/2020|EPI ISL 456457|B.4|Australia|2020-04-27	0.0003767801	Oceania
Oceania|hCoV-19/Australia/NSW2115/2020|EPI ISL 500621|B.1.5|Australia|2020-04-26	Oceania|hCoV-19/Australia/VIC1490/2020|EPI ISL 456457|B.4|Australia|2020-04-27	0.0004397228	Oceania
Oceania|hCoV-19/Australia/NSW2116/2020|EPI ISL 500622|B.6|Australia|2020-04-27	Oceania|hCoV-19/Australia/VIC1490/2020|EPI ISL 456457|B.4|Australia|2020-04-27	0.0004735474	Oceania
Oceania|hCoV-19/Australia/VIC1489/2020|EPI ISL 456456|B.1|Australia|2020-04-27	Oceania|hCoV-19/Australia/VIC1490/2020|EPI ISL 456457|B.4|Australia|2020-04-27	0.0005074342	Oceania
Oceania|hCoV-19/Australia/NSW02/2020|EPI ISL 408976|B|Australia|2020-01-22	Oceania|hCoV-19/Australia/VIC1501/2020|EPI ISL 456466|B.1|Australia|2020-04-27	0.0002760670	Oceania
Oceania|hCoV-19/Australia/NSW01/2020|EPI ISL 407893|A|Australia|2020-01-24	Oceania|hCoV-19/Australia/VIC1501/2020|EPI ISL 456466|B.1|Australia|2020-04-27	0.0002756641	Oceania
Oceania|hCoV-19/Australia/NSW04/2020|EPI ISL 417030|A|Australia|2020-01-24	Oceania|hCoV-19/Australia/VIC1501/2020|EPI ISL 456466|B.1|Australia|2020-04-27	0.0003790620	Oceania
Oceania|hCoV-19/Australia/VIC02/2020|EPI ISL 416410|B|Australia|2020-01-24	Oceania|hCoV-19/Australia/VIC1501/2020|EPI ISL 456466|B.1|Australia|2020-04-27	0.0002764200	Oceania
Oceania|hCoV-19/Australia/VIC01/2020|EPI ISL 406844|B|Australia|2020-01-25	Oceania|hCoV-19/Australia/VIC1501/2020|EPI ISL 456466|B.1|Australia|2020-04-27	0.0003102649	Oceania
Oceania|hCoV-19/Australia/NSW03/2020|EPI ISL 408977|B|Australia|2020-01-25	Oceania|hCoV-19/Australia/VIC1501/2020|EPI ISL 456466|B.1|Australia|2020-04-27	0.0002412124	Oceania
Oceania|hCoV-19/Australia/NSW2153/2020|EPI ISL 509505|B.1.5|Australia|2020-01-25	Oceania|hCoV-19/Australia/VIC1501/2020|EPI ISL 456466|B.1|Australia|2020-04-27	0.0001033703	Oceania
Oceania|hCoV-19/Australia/QLD01/2020|EPI ISL 407894|A|Australia|2020-01-28	Oceania|hCoV-19/Australia/VIC1501/2020|EPI ISL 456466|B.1|Australia|2020-04-27	0.0003446149	Oceania
Oceania|hCoV-19/Australia/VPRL014/2020|EPI ISL 455603|B.1|Australia|2020-01-30	Oceania|hCoV-19/Australia/VIC1501/2020|EPI ISL 456466|B.1|Australia|2020-04-27	0.0002756641	Oceania
Oceania|hCoV-19/Australia/QLD02/2020|EPI ISL 407896|A|Australia|2020-01-30	Oceania|hCoV-19/Australia/VIC1501/2020|EPI ISL 456466|B.1|Australia|2020-04-27	0.0004135552	Oceania
Oceania|hCoV-19/Australia/SA01/2020|EPI ISL 480778|B.1|Australia|2020-01-30	Oceania|hCoV-19/Australia/VIC1501/2020|EPI ISL 456466|B.1|Australia|2020-04-27	0.0002756830	Oceania
Oceania|hCoV-19/Australia/SA04/2020|EPI ISL 480781|B.1|Australia|2020-01-30	Oceania|hCoV-19/Australia/VIC1501/2020|EPI ISL 456466|B.1|Australia|2020-04-27	0.0002773456	Oceania
Oceania|hCoV-19/Australia/VIC13/2020|EPI ISL 419733|B|Australia|2020-01-31	Oceania|hCoV-19/Australia/VIC1501/2020|EPI ISL 456466|B.1|Australia|2020-04-27	0.0003446048	Oceania
Oceania|hCoV-19/Australia/VIC14/2020|EPI ISL 419734|B|Australia|2020-02-02	Oceania|hCoV-19/Australia/VIC1501/2020|EPI ISL 456466|B.1|Australia|2020-04-27	0.0002435081	Oceania
Oceania|hCoV-19/Australia/QLD03/2020|EPI ISL 410717|A|Australia|2020-02-05	Oceania|hCoV-19/Australia/VIC1501/2020|EPI ISL 456466|B.1|Australia|2020-04-27	0.0003790845	Oceania
Oceania|hCoV-19/Australia/QLD04/2020|EPI ISL 410718|A|Australia|2020-02-05	Oceania|hCoV-19/Australia/VIC1501/2020|EPI ISL 456466|B.1|Australia|2020-04-27	0.0003446149	Oceania
Oceania|hCoV-19/Australia/VIC07/2020|EPI ISL 416415|A|Australia|2020-02-08	Oceania|hCoV-19/Australia/VIC1501/2020|EPI ISL 456466|B.1|Australia|2020-04-27	0.0003790843	Oceania
Oceania|hCoV-19/Australia/SAP097/2020|EPI ISL 468039|B|Australia|2020-02-22	Oceania|hCoV-19/Australia/VIC1501/2020|EPI ISL 456466|B.1|Australia|2020-04-27	0.0003101579	Oceania
Oceania|hCoV-19/Australia/WA11/2020|EPI ISL 420456|B|Australia|2020-02-22	Oceania|hCoV-19/Australia/VIC1501/2020|EPI ISL 456466|B.1|Australia|2020-04-27	0.0003101753	Oceania
Oceania|hCoV-19/Australia/WA34/2020|EPI ISL 470851|B|Australia|2020-02-27	Oceania|hCoV-19/Australia/VIC1501/2020|EPI ISL 456466|B.1|Australia|2020-04-27	0.0003101433	Oceania
Oceania|hCoV-19/New Zealand/20VR0174/2020|EPI ISL 413490|B.4|New Zealand|2020-02-27	Oceania|hCoV-19/Australia/VIC1501/2020|EPI ISL 456466|B.1|Australia|2020-04-27	0.0003791855	Oceania
Oceania|hCoV-19/Australia/NSW05/2020|EPI ISL 412975|B.4|Australia|2020-02-28	Oceania|hCoV-19/Australia/VIC1501/2020|EPI ISL 456466|B.1|Australia|2020-04-27	0.0004136065	Oceania
Oceania|hCoV-19/Australia/QLDID922/2020|EPI ISL 418799|B|Australia|2020-02-28	Oceania|hCoV-19/Australia/VIC1501/2020|EPI ISL 456466|B.1|Australia|2020-04-27	0.0003790732	Oceania
Oceania|hCoV-19/Australia/NSW09/2020|EPI ISL 413595|B.4|Australia|2020-02-28	Oceania|hCoV-19/Australia/VIC1501/2020|EPI ISL 456466|B.1|Australia|2020-04-27	0.0004539038	Oceania
Oceania|hCoV-19/Australia/NSW08/2020|EPI ISL 413594|B|Australia|2020-02-28	Oceania|hCoV-19/Australia/VIC1501/2020|EPI ISL 456466|B.1|Australia|2020-04-27	0.0002094403	Oceania
Oceania|hCoV-19/Australia/NSW10/2020|EPI ISL 413596|B|Australia|2020-02-28	Oceania|hCoV-19/Australia/VIC1501/2020|EPI ISL 456466|B.1|Australia|2020-04-27	0.0002094477	Oceania
Oceania|hCoV-19/Australia/NSW219/2020|EPI ISL 427643|B|Australia|2020-02-28	Oceania|hCoV-19/Australia/VIC1501/2020|EPI ISL 456466|B.1|Australia|2020-04-27	0.0002094550	Oceania
Oceania|hCoV-19/Australia/NSW07/2020|EPI ISL 413214|B.4|Australia|2020-02-29	Oceania|hCoV-19/Australia/VIC1501/2020|EPI ISL 456466|B.1|Australia|2020-04-27	0.0003791198	Oceania
Oceania|hCoV-19/Australia/QLD09/2020|EPI ISL 414414|B.4|Australia|2020-02-29	Oceania|hCoV-19/Australia/VIC1501/2020|EPI ISL 456466|B.1|Australia|2020-04-27	0.0004135944	Oceania
Oceania|hCoV-19/Australia/NSW06/2020|EPI ISL 413213|B.4|Australia|2020-02-29	Oceania|hCoV-19/Australia/VIC1501/2020|EPI ISL 456466|B.1|Australia|2020-04-27	0.0004480779	Oceania
Oceania|hCoV-19/New Zealand/20VR0189/2020|EPI ISL 416519|B.1.1|New Zealand|2020-03-02	Oceania|hCoV-19/Australia/VIC1501/2020|EPI ISL 456466|B.1|Australia|2020-04-27	0.0001722924	Oceania
Oceania|hCoV-19/Australia/VIC04/2020|EPI ISL 416412|B.4|Australia|2020-03-02	Oceania|hCoV-19/Australia/VIC1501/2020|EPI ISL 456466|B.1|Australia|2020-04-27	0.0005170347	Oceania
Oceania|hCoV-19/Australia/NSW11/2020|EPI ISL 413597|B.4|Australia|2020-03-02	Oceania|hCoV-19/Australia/VIC1501/2020|EPI ISL 456466|B.1|Australia|2020-04-27	0.0003491241	Oceania
Oceania|hCoV-19/Australia/NSW217/2020|EPI ISL 427644|B.4|Australia|2020-03-02	Oceania|hCoV-19/Australia/VIC1501/2020|EPI ISL 456466|B.1|Australia|2020-04-27	0.0003491363	Oceania
Oceania|hCoV-19/Australia/SAP098/2020|EPI ISL 483066|B.4|Australia|2020-03-03	Oceania|hCoV-19/Australia/VIC1501/2020|EPI ISL 456466|B.1|Australia|2020-04-27	0.0004481199	Oceania
Oceania|hCoV-19/Australia/NSW15/2020|EPI ISL 417383|B.4|Australia|2020-03-03	Oceania|hCoV-19/Australia/VIC1501/2020|EPI ISL 456466|B.1|Australia|2020-04-27	0.0004480700	Oceania
Oceania|hCoV-19/New Zealand/20VR1109/2020|EPI ISL 456190|B.31|New Zealand|2020-03-03	Oceania|hCoV-19/Australia/VIC1501/2020|EPI ISL 456466|B.1|Australia|2020-04-27	0.0005860422	Oceania
Oceania|hCoV-19/Australia/NSW14/2020|EPI ISL 413600|B.4|Australia|2020-03-03	Oceania|hCoV-19/Australia/VIC1501/2020|EPI ISL 456466|B.1|Australia|2020-04-27	0.0003491283	Oceania
Oceania|hCoV-19/Australia/NSW22/2020|EPI ISL 427649|B.4|Australia|2020-03-03	Oceania|hCoV-19/Australia/VIC1501/2020|EPI ISL 456466|B.1|Australia|2020-04-27	0.0003840695	Oceania
Oceania|hCoV-19/Australia/VPRL004/2020|EPI ISL 455596|B.4|Australia|2020-03-03	Oceania|hCoV-19/Australia/VIC1501/2020|EPI ISL 456466|B.1|Australia|2020-04-27	0.0004481507	Oceania
Oceania|hCoV-19/Australia/SAP217/2020|EPI ISL 483073|B|Australia|2020-03-03	Oceania|hCoV-19/Australia/VIC1501/2020|EPI ISL 456466|B.1|Australia|2020-04-27	0.0003484222	Oceania
Oceania|hCoV-19/Australia/SAP099/2020|EPI ISL 468038|B.4|Australia|2020-03-04	Oceania|hCoV-19/Australia/VIC1501/2020|EPI ISL 456466|B.1|Australia|2020-04-27	0.0004826240	Oceania
Oceania|hCoV-19/Australia/NSW21/2020|EPI ISL 417386|B.4|Australia|2020-03-04	Oceania|hCoV-19/Australia/VIC1501/2020|EPI ISL 456466|B.1|Australia|2020-04-27	0.0004136139	Oceania
Oceania|hCoV-19/Australia/WA06/2020|EPI ISL 420534|B.1.98|Australia|2020-03-04	Oceania|hCoV-19/Australia/VIC1501/2020|EPI ISL 456466|B.1|Australia|2020-04-27	0.0001380351	Oceania
Oceania|hCoV-19/Australia/NSW12/2020|EPI ISL 413598|B.4|Australia|2020-03-04	Oceania|hCoV-19/Australia/VIC1501/2020|EPI ISL 456466|B.1|Australia|2020-04-27	0.0004539038	Oceania
Oceania|hCoV-19/Australia/NSW23/2020|EPI ISL 427650|B.4|Australia|2020-03-04	Oceania|hCoV-19/Australia/VIC1501/2020|EPI ISL 456466|B.1|Australia|2020-04-27	0.0003840511	Oceania
Oceania|hCoV-19/Australia/NSW65/2020|EPI ISL 427645|B.4|Australia|2020-03-04	Oceania|hCoV-19/Australia/VIC1501/2020|EPI ISL 456466|B.1|Australia|2020-04-27	0.0004189738	Oceania
Oceania|hCoV-19/Australia/NSW13/2020|EPI ISL 413599|B.4|Australia|2020-03-04	Oceania|hCoV-19/Australia/VIC1501/2020|EPI ISL 456466|B.1|Australia|2020-04-27	0.0003840511	Oceania
Oceania|hCoV-19/New Zealand/20VR0195/2020|EPI ISL 534335|B.1.1|New Zealand|2020-03-04	Oceania|hCoV-19/Australia/VIC1501/2020|EPI ISL 456466|B.1|Australia|2020-04-27	0.0001744194	Oceania
Oceania|hCoV-19/Australia/NSW25/2020|EPI ISL 417388|B.6|Australia|2020-03-05	Oceania|hCoV-19/Australia/VIC1501/2020|EPI ISL 456466|B.1|Australia|2020-04-27	0.0004480435	Oceania
Oceania|hCoV-19/Australia/NSW18/2020|EPI ISL 417384|B.4|Australia|2020-03-05	Oceania|hCoV-19/Australia/VIC1501/2020|EPI ISL 456466|B.1|Australia|2020-04-27	0.0004480568	Oceania
Oceania|hCoV-19/Australia/NSW66/2020|EPI ISL 427646|B.4|Australia|2020-03-05	Oceania|hCoV-19/Australia/VIC1501/2020|EPI ISL 456466|B.1|Australia|2020-04-27	0.0004189738	Oceania
Oceania|hCoV-19/Australia/TAS54/2020|EPI ISL 522729|B.4|Australia|2020-03-05	Oceania|hCoV-19/Australia/VIC1501/2020|EPI ISL 456466|B.1|Australia|2020-04-27	0.0004137342	Oceania
Oceania|hCoV-19/New Zealand/20VR0206/2020|EPI ISL 416526|B.4|New Zealand|2020-03-05	Oceania|hCoV-19/Australia/VIC1501/2020|EPI ISL 456466|B.1|Australia|2020-04-27	0.0004187020	Oceania
Oceania|hCoV-19/Australia/NSW24/2020|EPI ISL 417387|B.4|Australia|2020-03-06	Oceania|hCoV-19/Australia/VIC1501/2020|EPI ISL 456466|B.1|Australia|2020-04-27	0.0004480780	Oceania
Oceania|hCoV-19/Australia/NSW19/2020|EPI ISL 417385|B.4|Australia|2020-03-06	Oceania|hCoV-19/Australia/VIC1501/2020|EPI ISL 456466|B.1|Australia|2020-04-27	0.0004480700	Oceania
Oceania|hCoV-19/Australia/NSW155/2020|EPI ISL 427647|B.1.1|Australia|2020-03-06	Oceania|hCoV-19/Australia/VIC1501/2020|EPI ISL 456466|B.1|Australia|2020-04-27	0.0001745412	Oceania
Oceania|hCoV-19/Australia/NSW33/2020|EPI ISL 427654|B.4|Australia|2020-03-06	Oceania|hCoV-19/Australia/VIC1501/2020|EPI ISL 456466|B.1|Australia|2020-04-27	0.0003840696	Oceania
Oceania|hCoV-19/Australia/VPRL002/2020|EPI ISL 455595|B|Australia|2020-03-06	Oceania|hCoV-19/Australia/VIC1501/2020|EPI ISL 456466|B.1|Australia|2020-04-27	0.0003446624	Oceania
Oceania|hCoV-19/Australia/VIC06/2020|EPI ISL 416414|B.4|Australia|2020-03-06	Oceania|hCoV-19/Australia/VIC1501/2020|EPI ISL 456466|B.1|Australia|2020-04-27	0.0004531352	Oceania
Oceania|hCoV-19/Australia/VIC18/2020|EPI ISL 419737|B.40|Australia|2020-03-07	Oceania|hCoV-19/Australia/VIC1501/2020|EPI ISL 456466|B.1|Australia|2020-04-27	0.0005515767	Oceania
Oceania|hCoV-19/Australia/NSW27/2020|EPI ISL 417390|B.1.1|Australia|2020-03-08	Oceania|hCoV-19/Australia/VIC1501/2020|EPI ISL 456466|B.1|Australia|2020-04-27	0.0002412195	Oceania
Oceania|hCoV-19/Australia/NSW28/2020|EPI ISL 417391|B.4|Australia|2020-03-08	Oceania|hCoV-19/Australia/VIC1501/2020|EPI ISL 456466|B.1|Australia|2020-04-27	0.0005170500	Oceania
Oceania|hCoV-19/Australia/NSW35/2020|EPI ISL 417393|B.4|Australia|2020-03-08	Oceania|hCoV-19/Australia/VIC1501/2020|EPI ISL 456466|B.1|Australia|2020-04-27	0.0004888300	Oceania
Oceania|hCoV-19/Australia/NSW29/2020|EPI ISL 427651|B|Australia|2020-03-08	Oceania|hCoV-19/Australia/VIC1501/2020|EPI ISL 456466|B.1|Australia|2020-04-27	0.0003142066	Oceania
Oceania|hCoV-19/Australia/NSW153/2020|EPI ISL 427653|B.1.1|Australia|2020-03-08	Oceania|hCoV-19/Australia/VIC1501/2020|EPI ISL 456466|B.1|Australia|2020-04-27	0.0001745412	Oceania
Oceania|hCoV-19/Australia/NSW375/2020|EPI ISL 451635|B.4|Australia|2020-03-08	Oceania|hCoV-19/Australia/VIC1501/2020|EPI ISL 456466|B.1|Australia|2020-04-27	0.0004888470	Oceania
Oceania|hCoV-19/Australia/NSW252/2020|EPI ISL 451517|B.4|Australia|2020-03-08	Oceania|hCoV-19/Australia/VIC1501/2020|EPI ISL 456466|B.1|Australia|2020-04-27	0.0004189738	Oceania
Oceania|hCoV-19/Australia/VIC19/2020|EPI ISL 419738|B.39|Australia|2020-03-08	Oceania|hCoV-19/Australia/VIC1501/2020|EPI ISL 456466|B.1|Australia|2020-04-27	0.0004840709	Oceania
Oceania|hCoV-19/Australia/NSW26/2020|EPI ISL 417389|B.4|Australia|2020-03-09	Oceania|hCoV-19/Australia/VIC1501/2020|EPI ISL 456466|B.1|Australia|2020-04-27	0.0005170560	Oceania
Oceania|hCoV-19/Australia/VIC23/2020|EPI ISL 419743|B.40|Australia|2020-03-09	Oceania|hCoV-19/Australia/VIC1501/2020|EPI ISL 456466|B.1|Australia|2020-04-27	0.0005170500	Oceania
Oceania|hCoV-19/Australia/VIC21/2020|EPI ISL 419740|B.40|Australia|2020-03-09	Oceania|hCoV-19/Australia/VIC1501/2020|EPI ISL 456466|B.1|Australia|2020-04-27	0.0005515315	Oceania
Oceania|hCoV-19/Australia/VIC22/2020|EPI ISL 419742|B.1|Australia|2020-03-09	Oceania|hCoV-19/Australia/VIC1501/2020|EPI ISL 456466|B.1|Australia|2020-04-27	0.0000689053	Oceania
Oceania|hCoV-19/Australia/NSW154/2020|EPI ISL 427652|B.1.1|Australia|2020-03-09	Oceania|hCoV-19/Australia/VIC1501/2020|EPI ISL 456466|B.1|Australia|2020-04-27	0.0001745412	Oceania
Oceania|hCoV-19/Australia/NSW2155/2020|EPI ISL 500633|B.4|Australia|2020-03-09	Oceania|hCoV-19/Australia/VIC1501/2020|EPI ISL 456466|B.1|Australia|2020-04-27	0.0004136223	Oceania
Oceania|hCoV-19/Australia/NSW2154/2020|EPI ISL 500632|B.1.1|Australia|2020-03-09	Oceania|hCoV-19/Australia/VIC1501/2020|EPI ISL 456466|B.1|Australia|2020-04-27	0.0002067694	Oceania
Oceania|hCoV-19/Australia/VIC26/2020|EPI ISL 419745|B.3|Australia|2020-03-10	Oceania|hCoV-19/Australia/VIC1501/2020|EPI ISL 456466|B.1|Australia|2020-04-27	0.0003101469	Oceania
Oceania|hCoV-19/Australia/NSW31/2020|EPI ISL 417392|B.4|Australia|2020-03-10	Oceania|hCoV-19/Australia/VIC1501/2020|EPI ISL 456466|B.1|Australia|2020-04-27	0.0004480700	Oceania
Oceania|hCoV-19/Australia/VIC30/2020|EPI ISL 419749|B.4|Australia|2020-03-10	Oceania|hCoV-19/Australia/VIC1501/2020|EPI ISL 456466|B.1|Australia|2020-04-27	0.0004136017	Oceania
Oceania|hCoV-19/Australia/VIC36/2020|EPI ISL 419765|B|Australia|2020-03-10	Oceania|hCoV-19/Australia/VIC1501/2020|EPI ISL 456466|B.1|Australia|2020-04-27	0.0003791090	Oceania
Oceania|hCoV-19/Australia/VIC31/2020|EPI ISL 419750|B.1|Australia|2020-03-10	Oceania|hCoV-19/Australia/VIC1501/2020|EPI ISL 456466|B.1|Australia|2020-04-27	0.0000000000	Oceania
Oceania|hCoV-19/Australia/NSW36/2020|EPI ISL 417394|B.40|Australia|2020-03-10	Oceania|hCoV-19/Australia/VIC1501/2020|EPI ISL 456466|B.1|Australia|2020-04-27	0.0004189792	Oceania
Oceania|hCoV-19/Australia/NSW38/2020|EPI ISL 417396|B.6|Australia|2020-03-10	Oceania|hCoV-19/Australia/VIC1501/2020|EPI ISL 456466|B.1|Australia|2020-04-27	0.0003840446	Oceania
Oceania|hCoV-19/Australia/NSW41/2020|EPI ISL 417399|B.40|Australia|2020-03-10	Oceania|hCoV-19/Australia/VIC1501/2020|EPI ISL 456466|B.1|Australia|2020-04-27	0.0003141955	Oceania
Oceania|hCoV-19/Australia/NSW44/2020|EPI ISL 417400|B.6|Australia|2020-03-10	Oceania|hCoV-19/Australia/VIC1501/2020|EPI ISL 456466|B.1|Australia|2020-04-27	0.0003840330	Oceania
Oceania|hCoV-19/Australia/NSW46/2020|EPI ISL 427658|B.3|Australia|2020-03-10	Oceania|hCoV-19/Australia/VIC1501/2020|EPI ISL 456466|B.1|Australia|2020-04-27	0.0002793664	Oceania
Oceania|hCoV-19/Australia/NSW51/2020|EPI ISL 427660|B.40|Australia|2020-03-10	Oceania|hCoV-19/Australia/VIC1501/2020|EPI ISL 456466|B.1|Australia|2020-04-27	0.0003142065	Oceania
Oceania|hCoV-19/Australia/NSW376/2020|EPI ISL 451636|B.4|Australia|2020-03-10	Oceania|hCoV-19/Australia/VIC1501/2020|EPI ISL 456466|B.1|Australia|2020-04-27	0.0004189863	Oceania
Oceania|hCoV-19/Australia/NSW103/2020|EPI ISL 427657|B.1.5|Australia|2020-03-10	Oceania|hCoV-19/Australia/VIC1501/2020|EPI ISL 456466|B.1|Australia|2020-04-27	0.0000698045	Oceania
Oceania|hCoV-19/Australia/NSW63/2020|EPI ISL 427664|B|Australia|2020-03-10	Oceania|hCoV-19/Australia/VIC1501/2020|EPI ISL 456466|B.1|Australia|2020-04-27	0.0002443864	Oceania
Oceania|hCoV-19/Australia/NSW49/2020|EPI ISL 427659|B.6|Australia|2020-03-10	Oceania|hCoV-19/Australia/VIC1501/2020|EPI ISL 456466|B.1|Australia|2020-04-27	0.0003840580	Oceania
Oceania|hCoV-19/Australia/NSW2159/2020|EPI ISL 500637|B.1.5|Australia|2020-03-10	Oceania|hCoV-19/Australia/VIC1501/2020|EPI ISL 456466|B.1|Australia|2020-04-27	0.0000689099	Oceania
Oceania|hCoV-19/Australia/VIC29/2020|EPI ISL 419748|B.1.1|Australia|2020-03-10	Oceania|hCoV-19/Australia/VIC1501/2020|EPI ISL 456466|B.1|Australia|2020-04-27	0.0002412361	Oceania
Oceania|hCoV-19/Australia/NSW2139/2020|EPI ISL 500627|B.4|Australia|2020-03-10	Oceania|hCoV-19/Australia/VIC1501/2020|EPI ISL 456466|B.1|Australia|2020-04-27	0.0004825969	Oceania
Oceania|hCoV-19/New Zealand/20VR0712/2020|EPI ISL 456163|B.1.1|New Zealand|2020-03-11	Oceania|hCoV-19/Australia/VIC1501/2020|EPI ISL 456466|B.1|Australia|2020-04-27	0.0001722924	Oceania
Oceania|hCoV-19/Australia/QLDID921/2020|EPI ISL 417033|B.6|Australia|2020-03-11	Oceania|hCoV-19/Australia/VIC1501/2020|EPI ISL 456466|B.1|Australia|2020-04-27	0.0003790978	Oceania
Oceania|hCoV-19/Australia/VIC44/2020|EPI ISL 419767|B.1|Australia|2020-03-11	Oceania|hCoV-19/Australia/VIC1501/2020|EPI ISL 456466|B.1|Australia|2020-04-27	0.0001033631	Oceania
Oceania|hCoV-19/Australia/VIC39/2020|EPI ISL 419757|B.1|Australia|2020-03-11	Oceania|hCoV-19/Australia/VIC1501/2020|EPI ISL 456466|B.1|Australia|2020-04-27	0.0000689061	Oceania
Oceania|hCoV-19/Australia/QLDID920/2020|EPI ISL 417032|B.1.5|Australia|2020-03-11	Oceania|hCoV-19/Australia/VIC1501/2020|EPI ISL 456466|B.1|Australia|2020-04-27	0.0000689053	Oceania
Oceania|hCoV-19/Australia/VIC45/2020|EPI ISL 419802|B.1.1|Australia|2020-03-11	Oceania|hCoV-19/Australia/VIC1501/2020|EPI ISL 456466|B.1|Australia|2020-04-27	0.0001722924	Oceania
Oceania|hCoV-19/Australia/NSW40/2020|EPI ISL 417398|B.4|Australia|2020-03-11	Oceania|hCoV-19/Australia/VIC1501/2020|EPI ISL 456466|B.1|Australia|2020-04-27	0.0004539092	Oceania
Oceania|hCoV-19/Australia/NSW52/2020|EPI ISL 417405|B|Australia|2020-03-11	Oceania|hCoV-19/Australia/VIC1501/2020|EPI ISL 456466|B.1|Australia|2020-04-27	0.0003141956	Oceania
Oceania|hCoV-19/Australia/NSW39/2020|EPI ISL 417397|B.1.5|Australia|2020-03-11	Oceania|hCoV-19/Australia/VIC1501/2020|EPI ISL 456466|B.1|Australia|2020-04-27	0.0000698021	Oceania
Oceania|hCoV-19/Australia/NSW102/2020|EPI ISL 427656|B.1.5|Australia|2020-03-11	Oceania|hCoV-19/Australia/VIC1501/2020|EPI ISL 456466|B.1|Australia|2020-04-27	0.0000698045	Oceania
Oceania|hCoV-19/Australia/NSW34/2020|EPI ISL 427655|B.4|Australia|2020-03-11	Oceania|hCoV-19/Australia/VIC1501/2020|EPI ISL 456466|B.1|Australia|2020-04-27	0.0004189940	Oceania
Oceania|hCoV-19/Australia/VIC38/2020|EPI ISL 419756|B.1.6|Australia|2020-03-11	Oceania|hCoV-19/Australia/VIC1501/2020|EPI ISL 456466|B.1|Australia|2020-04-27	0.0001722797	Oceania
Oceania|hCoV-19/Australia/NSW218/2020|EPI ISL 427665|B.3|Australia|2020-03-11	Oceania|hCoV-19/Australia/VIC1501/2020|EPI ISL 456466|B.1|Australia|2020-04-27	0.0003142212	Oceania
Oceania|hCoV-19/Australia/VIC43/2020|EPI ISL 419763|B.1.1|Australia|2020-03-11	Oceania|hCoV-19/Australia/VIC1501/2020|EPI ISL 456466|B.1|Australia|2020-04-27	0.0002067861	Oceania
Oceania|hCoV-19/Australia/NSW2156/2020|EPI ISL 500634|B.39|Australia|2020-03-11	Oceania|hCoV-19/Australia/VIC1501/2020|EPI ISL 456466|B.1|Australia|2020-04-27	0.0004481163	Oceania
Oceania|hCoV-19/Australia/TAS124/2020|EPI ISL 522589|B|Australia|2020-03-11	Oceania|hCoV-19/Australia/VIC1501/2020|EPI ISL 456466|B.1|Australia|2020-04-27	0.0003483593	Oceania
Oceania|hCoV-19/New Zealand/CoV002/2020|EPI ISL 417212|B.31|New Zealand|2020-03-11	Oceania|hCoV-19/Australia/VIC1501/2020|EPI ISL 456466|B.1|Australia|2020-04-27	0.0004498200	Oceania
Oceania|hCoV-19/Australia/VIC50/2020|EPI ISL 419766|B.1|Australia|2020-03-12	Oceania|hCoV-19/Australia/VIC1501/2020|EPI ISL 456466|B.1|Australia|2020-04-27	0.0000000000	Oceania
Oceania|hCoV-19/Australia/VIC55/2020|EPI ISL 419776|B|Australia|2020-03-12	Oceania|hCoV-19/Australia/VIC1501/2020|EPI ISL 456466|B.1|Australia|2020-04-27	0.0003790978	Oceania
Oceania|hCoV-19/Australia/VIC52/2020|EPI ISL 419768|B.1.1.71|Australia|2020-03-12	Oceania|hCoV-19/Australia/VIC1501/2020|EPI ISL 456466|B.1|Australia|2020-04-27	0.0002756852	Oceania
Oceania|hCoV-19/Australia/VIC58/2020|EPI ISL 419784|B.4|Australia|2020-03-12	Oceania|hCoV-19/Australia/VIC1501/2020|EPI ISL 456466|B.1|Australia|2020-04-27	0.0003791090	Oceania
Oceania|hCoV-19/Australia/VIC54/2020|EPI ISL 419770|B.1|Australia|2020-03-12	Oceania|hCoV-19/Australia/VIC1501/2020|EPI ISL 456466|B.1|Australia|2020-04-27	0.0001033631	Oceania
Oceania|hCoV-19/Australia/VIC47/2020|EPI ISL 419759|B.40|Australia|2020-03-12	Oceania|hCoV-19/Australia/VIC1501/2020|EPI ISL 456466|B.1|Australia|2020-04-27	0.0005515577	Oceania
Oceania|hCoV-19/Australia/NSW50/2020|EPI ISL 417404|B.1.1|Australia|2020-03-12	Oceania|hCoV-19/Australia/VIC1501/2020|EPI ISL 456466|B.1|Australia|2020-04-27	0.0002094465	Oceania
Oceania|hCoV-19/Australia/NSW254/2020|EPI ISL 451519|B.4|Australia|2020-03-12	Oceania|hCoV-19/Australia/VIC1501/2020|EPI ISL 456466|B.1|Australia|2020-04-27	0.0005237756	Oceania
Oceania|hCoV-19/Australia/VIC48/2020|EPI ISL 419762|B.1|Australia|2020-03-12	Oceania|hCoV-19/Australia/VIC1501/2020|EPI ISL 456466|B.1|Australia|2020-04-27	0.0000000000	Oceania
Oceania|hCoV-19/Australia/NSW2158/2020|EPI ISL 500636|B.1.5|Australia|2020-03-12	Oceania|hCoV-19/Australia/VIC1501/2020|EPI ISL 456466|B.1|Australia|2020-04-27	0.0001033703	Oceania
Oceania|hCoV-19/Australia/VIC49/2020|EPI ISL 419764|B.1|Australia|2020-03-12	Oceania|hCoV-19/Australia/VIC1501/2020|EPI ISL 456466|B.1|Australia|2020-04-27	0.0000344622	Oceania
Oceania|hCoV-19/New Zealand/20VR0334/2020|EPI ISL 456157|B.1|New Zealand|2020-03-12	Oceania|hCoV-19/Australia/VIC1501/2020|EPI ISL 456466|B.1|Australia|2020-04-27	0.0000348772	Oceania
Oceania|hCoV-19/Australia/VIC62/2020|EPI ISL 419774|B.1|Australia|2020-03-13	Oceania|hCoV-19/Australia/VIC1501/2020|EPI ISL 456466|B.1|Australia|2020-04-27	0.0001033632	Oceania
Oceania|hCoV-19/Australia/NSW2011/2020|EPI ISL 500598|B.4|Australia|2020-03-13	Oceania|hCoV-19/Australia/VIC1501/2020|EPI ISL 456466|B.1|Australia|2020-04-27	0.0005515641	Oceania
Oceania|hCoV-19/Australia/VIC66/2020|EPI ISL 419780|B.4|Australia|2020-03-13	Oceania|hCoV-19/Australia/VIC1501/2020|EPI ISL 456466|B.1|Australia|2020-04-27	0.0003791090	Oceania
Oceania|hCoV-19/Australia/VIC70/2020|EPI ISL 419786|B|Australia|2020-03-13	Oceania|hCoV-19/Australia/VIC1501/2020|EPI ISL 456466|B.1|Australia|2020-04-27	0.0003446272	Oceania
Oceania|hCoV-19/Australia/WA02/2020|EPI ISL 420532|B.1.98|Australia|2020-03-13	Oceania|hCoV-19/Australia/VIC1501/2020|EPI ISL 456466|B.1|Australia|2020-04-27	0.0001035241	Oceania
Oceania|hCoV-19/Australia/NSW45/2020|EPI ISL 417401|B.6|Australia|2020-03-13	Oceania|hCoV-19/Australia/VIC1501/2020|EPI ISL 456466|B.1|Australia|2020-04-27	0.0003491136	Oceania
Oceania|hCoV-19/Australia/NSW47/2020|EPI ISL 417402|B.1.5|Australia|2020-03-13	Oceania|hCoV-19/Australia/VIC1501/2020|EPI ISL 456466|B.1|Australia|2020-04-27	0.0001396184	Oceania
Oceania|hCoV-19/Australia/NSW607/2020|EPI ISL 490017|B.40|Australia|2020-03-13	Oceania|hCoV-19/Australia/VIC1501/2020|EPI ISL 456466|B.1|Australia|2020-04-27	0.0003142065	Oceania
Oceania|hCoV-19/Australia/NSW592/2020|EPI ISL 478704|B.1.5|Australia|2020-03-13	Oceania|hCoV-19/Australia/VIC1501/2020|EPI ISL 456466|B.1|Australia|2020-04-27	0.0000698045	Oceania
Oceania|hCoV-19/Australia/NSW2147/2020|EPI ISL 500628|B.1.5|Australia|2020-03-13	Oceania|hCoV-19/Australia/VIC1501/2020|EPI ISL 456466|B.1|Australia|2020-04-27	0.0001378322	Oceania
Oceania|hCoV-19/Australia/VIC64/2020|EPI ISL 419778|B.1|Australia|2020-03-13	Oceania|hCoV-19/Australia/VIC1501/2020|EPI ISL 456466|B.1|Australia|2020-04-27	0.0000689504	Oceania
Oceania|hCoV-19/Australia/VIC61/2020|EPI ISL 419773|B|Australia|2020-03-13	Oceania|hCoV-19/Australia/VIC1501/2020|EPI ISL 456466|B.1|Australia|2020-04-27	0.0003467540	Oceania
Oceania|hCoV-19/Australia/VIC63/2020|EPI ISL 419775|B.1|Australia|2020-03-13	Oceania|hCoV-19/Australia/VIC1501/2020|EPI ISL 456466|B.1|Australia|2020-04-27	0.0001034737	Oceania
Oceania|hCoV-19/Australia/VIC82/2020|EPI ISL 419794|B.40|Australia|2020-03-14	Oceania|hCoV-19/Australia/VIC1501/2020|EPI ISL 456466|B.1|Australia|2020-04-27	0.0004135822	Oceania
Oceania|hCoV-19/Australia/VIC83/2020|EPI ISL 419799|B|Australia|2020-03-14	Oceania|hCoV-19/Australia/VIC1501/2020|EPI ISL 456466|B.1|Australia|2020-04-27	0.0003792547	Oceania
Oceania|hCoV-19/Australia/VIC80/2020|EPI ISL 419792|B.40|Australia|2020-03-14	Oceania|hCoV-19/Australia/VIC1501/2020|EPI ISL 456466|B.1|Australia|2020-04-27	0.0003791090	Oceania
Oceania|hCoV-19/Australia/NSW2005/2020|EPI ISL 500597|B.1|Australia|2020-03-14	Oceania|hCoV-19/Australia/VIC1501/2020|EPI ISL 456466|B.1|Australia|2020-04-27	0.0001378269	Oceania
Oceania|hCoV-19/Australia/VIC84/2020|EPI ISL 419803|B.39|Australia|2020-03-14	Oceania|hCoV-19/Australia/VIC1501/2020|EPI ISL 456466|B.1|Australia|2020-04-27	0.0004480779	Oceania
Oceania|hCoV-19/Australia/VIC78/2020|EPI ISL 419790|B|Australia|2020-03-14	Oceania|hCoV-19/Australia/VIC1501/2020|EPI ISL 456466|B.1|Australia|2020-04-27	0.0002757056	Oceania
Oceania|hCoV-19/Australia/QLDID923/2020|EPI ISL 418801|B.1|Australia|2020-03-14	Oceania|hCoV-19/Australia/VIC1501/2020|EPI ISL 456466|B.1|Australia|2020-04-27	0.0001033631	Oceania
Oceania|hCoV-19/Australia/WA03/2020|EPI ISL 420533|B.1|Australia|2020-03-14	Oceania|hCoV-19/Australia/VIC1501/2020|EPI ISL 456466|B.1|Australia|2020-04-27	0.0000000000	Oceania
Oceania|hCoV-19/Australia/WA01/2020|EPI ISL 420531|B.1.98|Australia|2020-03-14	Oceania|hCoV-19/Australia/VIC1501/2020|EPI ISL 456466|B.1|Australia|2020-04-27	0.0001380351	Oceania
Oceania|hCoV-19/Australia/NSW54/2020|EPI ISL 417407|B.1.1|Australia|2020-03-14	Oceania|hCoV-19/Australia/VIC1501/2020|EPI ISL 456466|B.1|Australia|2020-04-27	0.0001745351	Oceania
Oceania|hCoV-19/Australia/NSW48/2020|EPI ISL 417403|B.6|Australia|2020-03-14	Oceania|hCoV-19/Australia/VIC1501/2020|EPI ISL 456466|B.1|Australia|2020-04-27	0.0003491136	Oceania
Oceania|hCoV-19/Australia/NSW256/2020|EPI ISL 451521|B.4|Australia|2020-03-14	Oceania|hCoV-19/Australia/VIC1501/2020|EPI ISL 456466|B.1|Australia|2020-04-27	0.0004189738	Oceania
Oceania|hCoV-19/Australia/NSW583/2020|EPI ISL 478695|B.40|Australia|2020-03-14	Oceania|hCoV-19/Australia/VIC1501/2020|EPI ISL 456466|B.1|Australia|2020-04-27	0.0003142065	Oceania
Oceania|hCoV-19/Australia/NSW582/2020|EPI ISL 478694|B.40|Australia|2020-03-14	Oceania|hCoV-19/Australia/VIC1501/2020|EPI ISL 456466|B.1|Australia|2020-04-27	0.0003142065	Oceania
Oceania|hCoV-19/Australia/VIC79/2020|EPI ISL 419791|B.40|Australia|2020-03-14	Oceania|hCoV-19/Australia/VIC1501/2020|EPI ISL 456466|B.1|Australia|2020-04-27	0.0003446386	Oceania
Oceania|hCoV-19/Australia/NSW2146/2020|EPI ISL 509503|B.40|Australia|2020-03-14	Oceania|hCoV-19/Australia/VIC1501/2020|EPI ISL 456466|B.1|Australia|2020-04-27	0.0003446390	Oceania
Oceania|hCoV-19/Australia/VIC81/2020|EPI ISL 419793|B.40|Australia|2020-03-14	Oceania|hCoV-19/Australia/VIC1501/2020|EPI ISL 456466|B.1|Australia|2020-04-27	0.0003446390	Oceania
Oceania|hCoV-19/Australia/SAP215/2020|EPI ISL 468001|B.1.1|Australia|2020-03-14	Oceania|hCoV-19/Australia/VIC1501/2020|EPI ISL 456466|B.1|Australia|2020-04-27	0.0001722924	Oceania
Oceania|hCoV-19/Australia/VIC87/2020|EPI ISL 419797|B.40|Australia|2020-03-15	Oceania|hCoV-19/Australia/VIC1501/2020|EPI ISL 456466|B.1|Australia|2020-04-27	0.0004135821	Oceania
Oceania|hCoV-19/Australia/NSW2144/2020|EPI ISL 527008|B.39|Australia|2020-03-15	Oceania|hCoV-19/Australia/VIC1501/2020|EPI ISL 456466|B.1|Australia|2020-04-27	0.0004480779	Oceania
Oceania|hCoV-19/Australia/SAP111/2020|EPI ISL 451131|B.1.1|Australia|2020-03-15	Oceania|hCoV-19/Australia/VIC1501/2020|EPI ISL 456466|B.1|Australia|2020-04-27	0.0001722924	Oceania
Oceania|hCoV-19/Australia/VIC90/2020|EPI ISL 419801|B.1.1|Australia|2020-03-15	Oceania|hCoV-19/Australia/VIC1501/2020|EPI ISL 456466|B.1|Australia|2020-04-27	0.0002067613	Oceania
Oceania|hCoV-19/Australia/NSW2004/2020|EPI ISL 500596|B.1.5|Australia|2020-03-15	Oceania|hCoV-19/Australia/VIC1501/2020|EPI ISL 456466|B.1|Australia|2020-04-27	0.0001722741	Oceania
Oceania|hCoV-19/Australia/VIC89/2020|EPI ISL 419800|B.1|Australia|2020-03-15	Oceania|hCoV-19/Australia/VIC1501/2020|EPI ISL 456466|B.1|Australia|2020-04-27	0.0001722873	Oceania
Oceania|hCoV-19/New Zealand/20VR0276/2020|EPI ISL 416539|A|New Zealand|2020-03-15	Oceania|hCoV-19/Australia/VIC1501/2020|EPI ISL 456466|B.1|Australia|2020-04-27	0.0004135626	Oceania
Oceania|hCoV-19/Australia/ACT0082/2020|EPI ISL 498542|B.1.1|Australia|2020-03-15	Oceania|hCoV-19/Australia/VIC1501/2020|EPI ISL 456466|B.1|Australia|2020-04-27	0.0002067552	Oceania
Oceania|hCoV-19/Australia/VIC92/2020|EPI ISL 419809|B.1.5|Australia|2020-03-15	Oceania|hCoV-19/Australia/VIC1501/2020|EPI ISL 456466|B.1|Australia|2020-04-27	0.0000689053	Oceania
Oceania|hCoV-19/Australia/NSW112/2020|EPI ISL 427666|B.1.5|Australia|2020-03-15	Oceania|hCoV-19/Australia/VIC1501/2020|EPI ISL 456466|B.1|Australia|2020-04-27	0.0001396233	Oceania
Oceania|hCoV-19/Australia/VIC91/2020|EPI ISL 419804|B.1.5|Australia|2020-03-15	Oceania|hCoV-19/Australia/VIC1501/2020|EPI ISL 456466|B.1|Australia|2020-04-27	0.0001378345	Oceania
Oceania|hCoV-19/Australia/SAP220/2020|EPI ISL 467995|B.1.5|Australia|2020-03-15	Oceania|hCoV-19/Australia/VIC1501/2020|EPI ISL 456466|B.1|Australia|2020-04-27	0.0001386467	Oceania
Oceania|hCoV-19/Australia/VIC09/2020|EPI ISL 416515|B|Australia|2020-03-15	Oceania|hCoV-19/Australia/VIC1501/2020|EPI ISL 456466|B.1|Australia|2020-04-27	0.0003799489	Oceania
Oceania|hCoV-19/Australia/VIC93/2020|EPI ISL 419815|B.3|Australia|2020-03-15	Oceania|hCoV-19/Australia/VIC1501/2020|EPI ISL 456466|B.1|Australia|2020-04-27	0.0003114993	Oceania
Oceania|hCoV-19/Australia/SAP410/2020|EPI ISL 492175|B.6|Australia|2020-03-15	Oceania|hCoV-19/Australia/VIC1501/2020|EPI ISL 456466|B.1|Australia|2020-04-27	0.0004995229	Oceania
Oceania|hCoV-19/Australia/SAP439/2020|EPI ISL 508130|B.6|Australia|2020-03-16	Oceania|hCoV-19/Australia/VIC1501/2020|EPI ISL 456466|B.1|Australia|2020-04-27	0.0003790980	Oceania
Oceania|hCoV-19/Australia/VIC97/2020|EPI ISL 419808|B.4|Australia|2020-03-16	Oceania|hCoV-19/Australia/VIC1501/2020|EPI ISL 456466|B.1|Australia|2020-04-27	0.0003791090	Oceania
Oceania|hCoV-19/Australia/VIC99/2020|EPI ISL 419811|B.1|Australia|2020-03-16	Oceania|hCoV-19/Australia/VIC1501/2020|EPI ISL 456466|B.1|Australia|2020-04-27	0.0002067393	Oceania
Oceania|hCoV-19/Australia/VIC141/2020|EPI ISL 419838|B.1.5|Australia|2020-03-16	Oceania|hCoV-19/Australia/VIC1501/2020|EPI ISL 456466|B.1|Australia|2020-04-27	0.0000689053	Oceania
Oceania|hCoV-19/Australia/SAP112/2020|EPI ISL 468016|B.1.1|Australia|2020-03-16	Oceania|hCoV-19/Australia/VIC1501/2020|EPI ISL 456466|B.1|Australia|2020-04-27	0.0001722924	Oceania
Oceania|hCoV-19/Australia/VIC142/2020|EPI ISL 419839|B.1|Australia|2020-03-16	Oceania|hCoV-19/Australia/VIC1501/2020|EPI ISL 456466|B.1|Australia|2020-04-27	0.0000344519	Oceania
Oceania|hCoV-19/Australia/NSW2151/2020|EPI ISL 500631|B|Australia|2020-03-16	Oceania|hCoV-19/Australia/VIC1501/2020|EPI ISL 456466|B.1|Australia|2020-04-27	0.0002412124	Oceania
Oceania|hCoV-19/Australia/NSW2149/2020|EPI ISL 500630|B.1.1.10|Australia|2020-03-16	Oceania|hCoV-19/Australia/VIC1501/2020|EPI ISL 456466|B.1|Australia|2020-04-27	0.0002067552	Oceania
Oceania|hCoV-19/New Zealand/20VR0993/2020|EPI ISL 456176|B|New Zealand|2020-03-16	Oceania|hCoV-19/Australia/VIC1501/2020|EPI ISL 456466|B.1|Australia|2020-04-27	0.0002756926	Oceania
Oceania|hCoV-19/Australia/VIC143/2020|EPI ISL 419840|B.1.1|Australia|2020-03-16	Oceania|hCoV-19/Australia/VIC1501/2020|EPI ISL 456466|B.1|Australia|2020-04-27	0.0002412194	Oceania
Oceania|hCoV-19/Australia/VIC96/2020|EPI ISL 419807|B|Australia|2020-03-16	Oceania|hCoV-19/Australia/VIC1501/2020|EPI ISL 456466|B.1|Australia|2020-04-27	0.0002412259	Oceania
Oceania|hCoV-19/Australia/NSW58/2020|EPI ISL 417410|B.40|Australia|2020-03-16	Oceania|hCoV-19/Australia/VIC1501/2020|EPI ISL 456466|B.1|Australia|2020-04-27	0.0003491240	Oceania
Oceania|hCoV-19/Australia/NSW57/2020|EPI ISL 417409|B.40|Australia|2020-03-16	Oceania|hCoV-19/Australia/VIC1501/2020|EPI ISL 456466|B.1|Australia|2020-04-27	0.0004189666	Oceania
Oceania|hCoV-19/Australia/NSW104/2020|EPI ISL 427677|B.1.5|Australia|2020-03-16	Oceania|hCoV-19/Australia/VIC1501/2020|EPI ISL 456466|B.1|Australia|2020-04-27	0.0000698045	Oceania
Oceania|hCoV-19/Australia/NSW75/2020|EPI ISL 427703|B.40|Australia|2020-03-16	Oceania|hCoV-19/Australia/VIC1501/2020|EPI ISL 456466|B.1|Australia|2020-04-27	0.0003142065	Oceania
Oceania|hCoV-19/Australia/NSW88/2020|EPI ISL 427702|B.40|Australia|2020-03-16	Oceania|hCoV-19/Australia/VIC1501/2020|EPI ISL 456466|B.1|Australia|2020-04-27	0.0003840650	Oceania
Oceania|hCoV-19/Australia/NSW158/2020|EPI ISL 427735|B.1.1|Australia|2020-03-16	Oceania|hCoV-19/Australia/VIC1501/2020|EPI ISL 456466|B.1|Australia|2020-04-27	0.0002094539	Oceania
Oceania|hCoV-19/Australia/NSW111/2020|EPI ISL 427661|B.1.5|Australia|2020-03-16	Oceania|hCoV-19/Australia/VIC1501/2020|EPI ISL 456466|B.1|Australia|2020-04-27	0.0001396233	Oceania
Oceania|hCoV-19/Australia/VIC146/2020|EPI ISL 419843|B.40|Australia|2020-03-17	Oceania|hCoV-19/Australia/VIC1501/2020|EPI ISL 456466|B.1|Australia|2020-04-27	0.0003790973	Oceania
Oceania|hCoV-19/Australia/VIC327/2020|EPI ISL 426637|B.40|Australia|2020-03-17	Oceania|hCoV-19/Australia/VIC1501/2020|EPI ISL 456466|B.1|Australia|2020-04-27	0.0003446271	Oceania
Oceania|hCoV-19/Australia/VIC157/2020|EPI ISL 419854|B.1|Australia|2020-03-17	Oceania|hCoV-19/Australia/VIC1501/2020|EPI ISL 456466|B.1|Australia|2020-04-27	0.0001722873	Oceania
Oceania|hCoV-19/Australia/VIC151/2020|EPI ISL 419848|B|Australia|2020-03-17	Oceania|hCoV-19/Australia/VIC1501/2020|EPI ISL 456466|B.1|Australia|2020-04-27	0.0004480567	Oceania
Oceania|hCoV-19/Australia/VIC154/2020|EPI ISL 419851|B.1.5|Australia|2020-03-17	Oceania|hCoV-19/Australia/VIC1501/2020|EPI ISL 456466|B.1|Australia|2020-04-27	0.0001378204	Oceania
Oceania|hCoV-19/Australia/VIC144/2020|EPI ISL 419841|B.1.1|Australia|2020-03-17	Oceania|hCoV-19/Australia/VIC1501/2020|EPI ISL 456466|B.1|Australia|2020-04-27	0.0002067552	Oceania
Oceania|hCoV-19/Australia/VIC148/2020|EPI ISL 419845|B.1|Australia|2020-03-17	Oceania|hCoV-19/Australia/VIC1501/2020|EPI ISL 456466|B.1|Australia|2020-04-27	0.0000000000	Oceania
Oceania|hCoV-19/Australia/VIC153/2020|EPI ISL 419850|B.1.1|Australia|2020-03-17	Oceania|hCoV-19/Australia/VIC1501/2020|EPI ISL 456466|B.1|Australia|2020-04-27	0.0002412194	Oceania
Oceania|hCoV-19/Australia/VIC152/2020|EPI ISL 419849|B|Australia|2020-03-17	Oceania|hCoV-19/Australia/VIC1501/2020|EPI ISL 456466|B.1|Australia|2020-04-27	0.0003446272	Oceania
Oceania|hCoV-19/Australia/VIC106/2020|EPI ISL 419820|B.1.5|Australia|2020-03-17	Oceania|hCoV-19/Australia/VIC1501/2020|EPI ISL 456466|B.1|Australia|2020-04-27	0.0001722791	Oceania
Oceania|hCoV-19/Australia/VIC329/2020|EPI ISL 426639|B.1.5|Australia|2020-03-17	Oceania|hCoV-19/Australia/VIC1501/2020|EPI ISL 456466|B.1|Australia|2020-04-27	0.0001033650	Oceania
Oceania|hCoV-19/Australia/VIC149/2020|EPI ISL 419846|B.1|Australia|2020-03-17	Oceania|hCoV-19/Australia/VIC1501/2020|EPI ISL 456466|B.1|Australia|2020-04-27	0.0001378229	Oceania
Oceania|hCoV-19/Australia/VIC156/2020|EPI ISL 419853|B.1.1|Australia|2020-03-17	Oceania|hCoV-19/Australia/VIC1501/2020|EPI ISL 456466|B.1|Australia|2020-04-27	0.0001722924	Oceania
Oceania|hCoV-19/Australia/VIC155/2020|EPI ISL 419852|B.1|Australia|2020-03-17	Oceania|hCoV-19/Australia/VIC1501/2020|EPI ISL 456466|B.1|Australia|2020-04-27	0.0000344503	Oceania
Oceania|hCoV-19/Australia/VIC105/2020|EPI ISL 419819|B.1.255|Australia|2020-03-17	Oceania|hCoV-19/Australia/VIC1501/2020|EPI ISL 456466|B.1|Australia|2020-04-27	0.0001033552	Oceania
Oceania|hCoV-19/New Zealand/20VR0994/2020|EPI ISL 456177|B.31|New Zealand|2020-03-17	Oceania|hCoV-19/Australia/VIC1501/2020|EPI ISL 456466|B.1|Australia|2020-04-27	0.0004483074	Oceania
Oceania|hCoV-19/Australia/NSW62/2020|EPI ISL 417412|B.3|Australia|2020-03-17	Oceania|hCoV-19/Australia/VIC1501/2020|EPI ISL 456466|B.1|Australia|2020-04-27	0.0002792689	Oceania
Oceania|hCoV-19/Australia/SAP181/2020|EPI ISL 492122|B.1|Australia|2020-03-18	Oceania|hCoV-19/Australia/VIC1501/2020|EPI ISL 456466|B.1|Australia|2020-04-27	0.0000344519	Oceania
Oceania|hCoV-19/Australia/QLDID924/2020|EPI ISL 418802|B.1.1|Australia|2020-03-18	Oceania|hCoV-19/Australia/VIC1501/2020|EPI ISL 456466|B.1|Australia|2020-04-27	0.0002067552	Oceania
Oceania|hCoV-19/Australia/VIC174/2020|EPI ISL 419871|B.1.5|Australia|2020-03-18	Oceania|hCoV-19/Australia/VIC1501/2020|EPI ISL 456466|B.1|Australia|2020-04-27	0.0000689053	Oceania
Oceania|hCoV-19/Australia/VIC166/2020|EPI ISL 419863|B.1|Australia|2020-03-18	Oceania|hCoV-19/Australia/VIC1501/2020|EPI ISL 456466|B.1|Australia|2020-04-27	0.0001378204	Oceania
Oceania|hCoV-19/Australia/SAP159/2020|EPI ISL 492116|B.1.1|Australia|2020-03-18	Oceania|hCoV-19/Australia/VIC1501/2020|EPI ISL 456466|B.1|Australia|2020-04-27	0.0002757112	Oceania
Oceania|hCoV-19/Australia/VIC170/2020|EPI ISL 419867|B.1.5|Australia|2020-03-18	Oceania|hCoV-19/Australia/VIC1501/2020|EPI ISL 456466|B.1|Australia|2020-04-27	0.0001722741	Oceania
Oceania|hCoV-19/Australia/VIC163/2020|EPI ISL 419860|B.1.1|Australia|2020-03-18	Oceania|hCoV-19/Australia/VIC1501/2020|EPI ISL 456466|B.1|Australia|2020-04-27	0.0002412308	Oceania
Oceania|hCoV-19/Australia/VIC176/2020|EPI ISL 419873|B.31|Australia|2020-03-18	Oceania|hCoV-19/Australia/VIC1501/2020|EPI ISL 456466|B.1|Australia|2020-04-27	0.0004136017	Oceania
Oceania|hCoV-19/Australia/VIC171/2020|EPI ISL 419868|B.40|Australia|2020-03-18	Oceania|hCoV-19/Australia/VIC1501/2020|EPI ISL 456466|B.1|Australia|2020-04-27	0.0004825784	Oceania
Oceania|hCoV-19/Australia/QLDID926/2020|EPI ISL 418804|B.1.1|Australia|2020-03-18	Oceania|hCoV-19/Australia/VIC1501/2020|EPI ISL 456466|B.1|Australia|2020-04-27	0.0002412308	Oceania
Oceania|hCoV-19/Australia/VIC172/2020|EPI ISL 419869|B.40|Australia|2020-03-18	Oceania|hCoV-19/Australia/VIC1501/2020|EPI ISL 456466|B.1|Australia|2020-04-27	0.0004480779	Oceania
Oceania|hCoV-19/Australia/VIC158/2020|EPI ISL 419855|B.1|Australia|2020-03-18	Oceania|hCoV-19/Australia/VIC1501/2020|EPI ISL 456466|B.1|Australia|2020-04-27	0.0001378269	Oceania
Oceania|hCoV-19/Australia/QLDID925/2020|EPI ISL 418803|B.1|Australia|2020-03-18	Oceania|hCoV-19/Australia/VIC1501/2020|EPI ISL 456466|B.1|Australia|2020-04-27	0.0000000000	Oceania
Oceania|hCoV-19/Australia/VIC178/2020|EPI ISL 419875|B.1.1|Australia|2020-03-18	Oceania|hCoV-19/Australia/VIC1501/2020|EPI ISL 456466|B.1|Australia|2020-04-27	0.0002412195	Oceania
Oceania|hCoV-19/Australia/VIC109/2020|EPI ISL 419718|B.1.1|Australia|2020-03-18	Oceania|hCoV-19/Australia/VIC1501/2020|EPI ISL 456466|B.1|Australia|2020-04-27	0.0001722924	Oceania
Oceania|hCoV-19/New Zealand/20VR0760/2020|EPI ISL 456165|B.1.5|New Zealand|2020-03-18	Oceania|hCoV-19/Australia/VIC1501/2020|EPI ISL 456466|B.1|Australia|2020-04-27	0.0001033988	Oceania
Oceania|hCoV-19/New Zealand/20VR0770/2020|EPI ISL 456168|B.39|New Zealand|2020-03-18	Oceania|hCoV-19/Australia/VIC1501/2020|EPI ISL 456466|B.1|Australia|2020-04-27	0.0004483790	Oceania
Oceania|hCoV-19/Australia/SAP186/2020|EPI ISL 492125|B.1|Australia|2020-03-19	Oceania|hCoV-19/Australia/VIC1501/2020|EPI ISL 456466|B.1|Australia|2020-04-27	0.0000689085	Oceania
Oceania|hCoV-19/Australia/SAP368/2020|EPI ISL 492133|B.1.1|Australia|2020-03-19	Oceania|hCoV-19/Australia/VIC1501/2020|EPI ISL 456466|B.1|Australia|2020-04-27	0.0002067613	Oceania
Oceania|hCoV-19/Australia/NSW2169/2020|EPI ISL 500640|B.6|Australia|2020-03-19	Oceania|hCoV-19/Australia/VIC1501/2020|EPI ISL 456466|B.1|Australia|2020-04-27	0.0004825469	Oceania
Oceania|hCoV-19/Australia/VIC186/2020|EPI ISL 419882|B.40|Australia|2020-03-19	Oceania|hCoV-19/Australia/VIC1501/2020|EPI ISL 456466|B.1|Australia|2020-04-27	0.0004136017	Oceania
Oceania|hCoV-19/Australia/VIC184/2020|EPI ISL 419880|B.1|Australia|2020-03-19	Oceania|hCoV-19/Australia/VIC1501/2020|EPI ISL 456466|B.1|Australia|2020-04-27	0.0000344503	Oceania
Oceania|hCoV-19/Australia/VIC203/2020|EPI ISL 419898|B.40|Australia|2020-03-19	Oceania|hCoV-19/Australia/VIC1501/2020|EPI ISL 456466|B.1|Australia|2020-04-27	0.0005515153	Oceania
Oceania|hCoV-19/Australia/SAP395/2020|EPI ISL 492160|B.1.1|Australia|2020-03-19	Oceania|hCoV-19/Australia/VIC1501/2020|EPI ISL 456466|B.1|Australia|2020-04-27	0.0002412266	Oceania
Oceania|hCoV-19/New Zealand/20VR1110/2020|EPI ISL 456191|B.1.5|New Zealand|2020-03-19	Oceania|hCoV-19/Australia/VIC1501/2020|EPI ISL 456466|B.1|Australia|2020-04-27	0.0001722985	Oceania
Oceania|hCoV-19/Australia/VIC180/2020|EPI ISL 419877|B|Australia|2020-03-19	Oceania|hCoV-19/Australia/VIC1501/2020|EPI ISL 456466|B.1|Australia|2020-04-27	0.0002412010	Oceania
Oceania|hCoV-19/Australia/WA36/2020|EPI ISL 470853|B.39|Australia|2020-03-19	Oceania|hCoV-19/Australia/VIC1501/2020|EPI ISL 456466|B.1|Australia|2020-04-27	0.0004480568	Oceania
Oceania|hCoV-19/Australia/VIC192/2020|EPI ISL 419888|B.1|Australia|2020-03-19	Oceania|hCoV-19/Australia/VIC1501/2020|EPI ISL 456466|B.1|Australia|2020-04-27	0.0001033631	Oceania
Oceania|hCoV-19/Australia/VIC201/2020|EPI ISL 419896|B.1|Australia|2020-03-19	Oceania|hCoV-19/Australia/VIC1501/2020|EPI ISL 456466|B.1|Australia|2020-04-27	0.0000344503	Oceania
Oceania|hCoV-19/Australia/VIC188/2020|EPI ISL 419884|B.6|Australia|2020-03-19	Oceania|hCoV-19/Australia/VIC1501/2020|EPI ISL 456466|B.1|Australia|2020-04-27	0.0004135821	Oceania
Oceania|hCoV-19/Australia/SAP036/2020|EPI ISL 450194|B.1|Australia|2020-03-19	Oceania|hCoV-19/Australia/VIC1501/2020|EPI ISL 456466|B.1|Australia|2020-04-27	0.0000344519	Oceania
Oceania|hCoV-19/Australia/VIC190/2020|EPI ISL 419886|B.1.1|Australia|2020-03-19	Oceania|hCoV-19/Australia/VIC1501/2020|EPI ISL 456466|B.1|Australia|2020-04-27	0.0001722924	Oceania
Oceania|hCoV-19/Australia/SAP372/2020|EPI ISL 492137|B.1|Australia|2020-03-19	Oceania|hCoV-19/Australia/VIC1501/2020|EPI ISL 456466|B.1|Australia|2020-04-27	0.0000344513	Oceania
Oceania|hCoV-19/Australia/VIC191/2020|EPI ISL 419887|B.1.1|Australia|2020-03-19	Oceania|hCoV-19/Australia/VIC1501/2020|EPI ISL 456466|B.1|Australia|2020-04-27	0.0002412194	Oceania
Oceania|hCoV-19/Australia/VIC218/2020|EPI ISL 419913|B.40|Australia|2020-03-20	Oceania|hCoV-19/Australia/VIC1501/2020|EPI ISL 456466|B.1|Australia|2020-04-27	0.0005515152	Oceania
Oceania|hCoV-19/Australia/SAP397/2020|EPI ISL 492162|B.1.5|Australia|2020-03-20	Oceania|hCoV-19/Australia/VIC1501/2020|EPI ISL 456466|B.1|Australia|2020-04-27	0.0001378204	Oceania
Oceania|hCoV-19/Guam/GU NHG 03/2020|EPI ISL 445000|B.6|Guam|2020-03-20	Oceania|hCoV-19/Australia/VIC1501/2020|EPI ISL 456466|B.1|Australia|2020-04-27	0.0004135895	Oceania
Oceania|hCoV-19/Australia/VIC123/2020|EPI ISL 419731|B.1.1|Australia|2020-03-20	Oceania|hCoV-19/Australia/VIC1501/2020|EPI ISL 456466|B.1|Australia|2020-04-27	0.0002757063	Oceania
Oceania|hCoV-19/Australia/SAP374/2020|EPI ISL 492139|B.1|Australia|2020-03-20	Oceania|hCoV-19/Australia/VIC1501/2020|EPI ISL 456466|B.1|Australia|2020-04-27	0.0001034135	Oceania
Oceania|hCoV-19/Australia/SAP386/2020|EPI ISL 492151|B.1.1|Australia|2020-03-20	Oceania|hCoV-19/Australia/VIC1501/2020|EPI ISL 456466|B.1|Australia|2020-04-27	0.0002067612	Oceania
Oceania|hCoV-19/Australia/SAP380/2020|EPI ISL 492145|B.6|Australia|2020-03-20	Oceania|hCoV-19/Australia/VIC1501/2020|EPI ISL 456466|B.1|Australia|2020-04-27	0.0004135894	Oceania
Oceania|hCoV-19/Australia/VIC129/2020|EPI ISL 419732|B|Australia|2020-03-20	Oceania|hCoV-19/Australia/VIC1501/2020|EPI ISL 456466|B.1|Australia|2020-04-27	0.0002412259	Oceania
Oceania|hCoV-19/Australia/VIC214/2020|EPI ISL 419909|B.1|Australia|2020-03-20	Oceania|hCoV-19/Australia/VIC1501/2020|EPI ISL 456466|B.1|Australia|2020-04-27	0.0000344513	Oceania
Oceania|hCoV-19/Australia/VIC339/2020|EPI ISL 426648|B.1.1.71|Australia|2020-03-20	Oceania|hCoV-19/Australia/VIC1501/2020|EPI ISL 456466|B.1|Australia|2020-04-27	0.0002756982	Oceania
Oceania|hCoV-19/Australia/VIC342/2020|EPI ISL 426651|B.31|Australia|2020-03-20	Oceania|hCoV-19/Australia/VIC1501/2020|EPI ISL 456466|B.1|Australia|2020-04-27	0.0004825784	Oceania
Oceania|hCoV-19/Australia/NSW2043/2020|EPI ISL 500614|B.1.98|Australia|2020-03-20	Oceania|hCoV-19/Australia/VIC1501/2020|EPI ISL 456466|B.1|Australia|2020-04-27	0.0001033601	Oceania
Oceania|hCoV-19/New Zealand/20VR1276/2020|EPI ISL 456201|B.31|New Zealand|2020-03-20	Oceania|hCoV-19/Australia/VIC1501/2020|EPI ISL 456466|B.1|Australia|2020-04-27	0.0006205467	Oceania
Oceania|hCoV-19/Australia/VIC216/2020|EPI ISL 419911|B.1|Australia|2020-03-20	Oceania|hCoV-19/Australia/VIC1501/2020|EPI ISL 456466|B.1|Australia|2020-04-27	0.0000344503	Oceania
Oceania|hCoV-19/Australia/VIC341/2020|EPI ISL 426650|B.1.5|Australia|2020-03-20	Oceania|hCoV-19/Australia/VIC1501/2020|EPI ISL 456466|B.1|Australia|2020-04-27	0.0001722842	Oceania
Oceania|hCoV-19/Australia/VIC211/2020|EPI ISL 419906|B.1|Australia|2020-03-20	Oceania|hCoV-19/Australia/VIC1501/2020|EPI ISL 456466|B.1|Australia|2020-04-27	0.0000344519	Oceania
Oceania|hCoV-19/Australia/VIC114/2020|EPI ISL 419725|B.1.5|Australia|2020-03-20	Oceania|hCoV-19/Australia/VIC1501/2020|EPI ISL 456466|B.1|Australia|2020-04-27	0.0001033631	Oceania
Oceania|hCoV-19/Australia/NSW2207/2020|EPI ISL 500665|B.1.1|Australia|2020-03-21	Oceania|hCoV-19/Australia/VIC1501/2020|EPI ISL 456466|B.1|Australia|2020-04-27	0.0002067650	Oceania
Oceania|hCoV-19/Australia/VIC234/2020|EPI ISL 419929|B.1.272|Australia|2020-03-21	Oceania|hCoV-19/Australia/VIC1501/2020|EPI ISL 456466|B.1|Australia|2020-04-27	0.0001378163	Oceania
Oceania|hCoV-19/Australia/SAP370/2020|EPI ISL 492135|B.1.5|Australia|2020-03-21	Oceania|hCoV-19/Australia/VIC1501/2020|EPI ISL 456466|B.1|Australia|2020-04-27	0.0001722873	Oceania
Oceania|hCoV-19/Australia/VIC236/2020|EPI ISL 419931|B.1|Australia|2020-03-21	Oceania|hCoV-19/Australia/VIC1501/2020|EPI ISL 456466|B.1|Australia|2020-04-27	0.0000344513	Oceania
Oceania|hCoV-19/Australia/VIC249/2020|EPI ISL 419944|B.1.1.254|Australia|2020-03-21	Oceania|hCoV-19/Australia/VIC1501/2020|EPI ISL 456466|B.1|Australia|2020-04-27	0.0002412266	Oceania
Oceania|hCoV-19/Australia/VIC242/2020|EPI ISL 419937|B|Australia|2020-03-21	Oceania|hCoV-19/Australia/VIC1501/2020|EPI ISL 456466|B.1|Australia|2020-04-27	0.0002412259	Oceania
Oceania|hCoV-19/Australia/VIC238/2020|EPI ISL 419933|B.1.1|Australia|2020-03-21	Oceania|hCoV-19/Australia/VIC1501/2020|EPI ISL 456466|B.1|Australia|2020-04-27	0.0001722924	Oceania
Oceania|hCoV-19/Australia/VIC354/2020|EPI ISL 426662|B.1.1.1|Australia|2020-03-21	Oceania|hCoV-19/Australia/VIC1501/2020|EPI ISL 456466|B.1|Australia|2020-04-27	0.0004480830	Oceania
Oceania|hCoV-19/Australia/VIC258/2020|EPI ISL 419951|B.1|Australia|2020-03-21	Oceania|hCoV-19/Australia/VIC1501/2020|EPI ISL 456466|B.1|Australia|2020-04-27	0.0000689020	Oceania
Oceania|hCoV-19/Australia/VIC353/2020|EPI ISL 426661|B.1.1|Australia|2020-03-21	Oceania|hCoV-19/Australia/VIC1501/2020|EPI ISL 456466|B.1|Australia|2020-04-27	0.0002067552	Oceania
Oceania|hCoV-19/Australia/NSW2259/2020|EPI ISL 500696|B.1.1|Australia|2020-03-21	Oceania|hCoV-19/Australia/VIC1501/2020|EPI ISL 456466|B.1|Australia|2020-04-27	0.0002412309	Oceania
Oceania|hCoV-19/Australia/VIC261/2020|EPI ISL 419954|B.1|Australia|2020-03-21	Oceania|hCoV-19/Australia/VIC1501/2020|EPI ISL 456466|B.1|Australia|2020-04-27	0.0000344503	Oceania
Oceania|hCoV-19/Australia/VIC237/2020|EPI ISL 419932|B.6|Australia|2020-03-21	Oceania|hCoV-19/Australia/VIC1501/2020|EPI ISL 456466|B.1|Australia|2020-04-27	0.0005170347	Oceania
Oceania|hCoV-19/Australia/VIC246/2020|EPI ISL 419941|B.1|Australia|2020-03-21	Oceania|hCoV-19/Australia/VIC1501/2020|EPI ISL 456466|B.1|Australia|2020-04-27	0.0000689085	Oceania
Oceania|hCoV-19/Australia/VIC230/2020|EPI ISL 419925|B.1.1|Australia|2020-03-21	Oceania|hCoV-19/Australia/VIC1501/2020|EPI ISL 456466|B.1|Australia|2020-04-27	0.0002067979	Oceania
Oceania|hCoV-19/Australia/SAP382/2020|EPI ISL 492147|B.40|Australia|2020-03-21	Oceania|hCoV-19/Australia/VIC1501/2020|EPI ISL 456466|B.1|Australia|2020-04-27	0.0004136017	Oceania
Oceania|hCoV-19/Australia/VIC243/2020|EPI ISL 419938|B.1|Australia|2020-03-21	Oceania|hCoV-19/Australia/VIC1501/2020|EPI ISL 456466|B.1|Australia|2020-04-27	0.0000689020	Oceania
Oceania|hCoV-19/Australia/VIC362/2020|EPI ISL 426670|B.1.1|Australia|2020-03-22	Oceania|hCoV-19/Australia/VIC1501/2020|EPI ISL 456466|B.1|Australia|2020-04-27	0.0002412266	Oceania
Oceania|hCoV-19/Australia/VIC275/2020|EPI ISL 419968|B.1|Australia|2020-03-22	Oceania|hCoV-19/Australia/VIC1501/2020|EPI ISL 456466|B.1|Australia|2020-04-27	0.0001378229	Oceania
Oceania|hCoV-19/Australia/VIC373/2020|EPI ISL 426680|B|Australia|2020-03-22	Oceania|hCoV-19/Australia/VIC1501/2020|EPI ISL 456466|B.1|Australia|2020-04-27	0.0001722822	Oceania
Oceania|hCoV-19/Australia/VIC269/2020|EPI ISL 419962|B.1.1|Australia|2020-03-22	Oceania|hCoV-19/Australia/VIC1501/2020|EPI ISL 456466|B.1|Australia|2020-04-27	0.0002412194	Oceania
Oceania|hCoV-19/Australia/VIC367/2020|EPI ISL 426675|A.2|Australia|2020-03-22	Oceania|hCoV-19/Australia/VIC1501/2020|EPI ISL 456466|B.1|Australia|2020-04-27	0.0004825414	Oceania
Oceania|hCoV-19/Australia/VIC285/2020|EPI ISL 419976|B.1.5|Australia|2020-03-22	Oceania|hCoV-19/Australia/VIC1501/2020|EPI ISL 456466|B.1|Australia|2020-04-27	0.0001033601	Oceania
Oceania|hCoV-19/Australia/VIC278/2020|EPI ISL 419971|B.1.5|Australia|2020-03-22	Oceania|hCoV-19/Australia/VIC1501/2020|EPI ISL 456466|B.1|Australia|2020-04-27	0.0001722792	Oceania
Oceania|hCoV-19/Australia/QLD1010/2020|EPI ISL 530270|B.6|Australia|2020-03-22	Oceania|hCoV-19/Australia/VIC1501/2020|EPI ISL 456466|B.1|Australia|2020-04-27	0.0004480567	Oceania
Oceania|hCoV-19/Australia/NSW2265/2020|EPI ISL 500700|B.1.370|Australia|2020-03-22	Oceania|hCoV-19/Australia/VIC1501/2020|EPI ISL 456466|B.1|Australia|2020-04-27	0.0000689234	Oceania
Oceania|hCoV-19/Australia/VIC276/2020|EPI ISL 419969|B.6|Australia|2020-03-22	Oceania|hCoV-19/Australia/VIC1501/2020|EPI ISL 456466|B.1|Australia|2020-04-27	0.0004825413	Oceania
Oceania|hCoV-19/Australia/SAP383/2020|EPI ISL 492148|B.1.5|Australia|2020-03-22	Oceania|hCoV-19/Australia/VIC1501/2020|EPI ISL 456466|B.1|Australia|2020-04-27	0.0001378204	Oceania
Oceania|hCoV-19/Australia/ACT0071/2020|EPI ISL 498531|B.40|Australia|2020-03-22	Oceania|hCoV-19/Australia/VIC1501/2020|EPI ISL 456466|B.1|Australia|2020-04-27	0.0004480859	Oceania
Oceania|hCoV-19/Australia/VIC134/2020|EPI ISL 419827|B.1.1|Australia|2020-03-22	Oceania|hCoV-19/Australia/VIC1501/2020|EPI ISL 456466|B.1|Australia|2020-04-27	0.0002412308	Oceania
Oceania|hCoV-19/Australia/VIC283/2020|EPI ISL 419974|B.1|Australia|2020-03-22	Oceania|hCoV-19/Australia/VIC1501/2020|EPI ISL 456466|B.1|Australia|2020-04-27	0.0001722903	Oceania
Oceania|hCoV-19/Australia/NSW2244/2020|EPI ISL 500684|B.1|Australia|2020-03-22	Oceania|hCoV-19/Australia/VIC1501/2020|EPI ISL 456466|B.1|Australia|2020-04-27	0.0000344519	Oceania
Oceania|hCoV-19/Australia/VIC267/2020|EPI ISL 419960|B.1|Australia|2020-03-22	Oceania|hCoV-19/Australia/VIC1501/2020|EPI ISL 456466|B.1|Australia|2020-04-27	0.0000344519	Oceania
Oceania|hCoV-19/Australia/VIC287/2020|EPI ISL 419978|B.1|Australia|2020-03-22	Oceania|hCoV-19/Australia/VIC1501/2020|EPI ISL 456466|B.1|Australia|2020-04-27	0.0000344503	Oceania
Oceania|hCoV-19/New Zealand/20VR1451/2020|EPI ISL 456218|B.3|New Zealand|2020-03-23	Oceania|hCoV-19/Australia/VIC1501/2020|EPI ISL 456466|B.1|Australia|2020-04-27	0.0003790955	Oceania
Oceania|hCoV-19/Australia/VIC299/2020|EPI ISL 419990|B.40|Australia|2020-03-23	Oceania|hCoV-19/Australia/VIC1501/2020|EPI ISL 456466|B.1|Australia|2020-04-27	0.0003791157	Oceania
Oceania|hCoV-19/Australia/SAP336/2020|EPI ISL 483113|B.1.5|Australia|2020-03-23	Oceania|hCoV-19/Australia/VIC1501/2020|EPI ISL 456466|B.1|Australia|2020-04-27	0.0001033650	Oceania
Oceania|hCoV-19/Australia/QLDID938/2020|EPI ISL 444612|B.1|Australia|2020-03-23	Oceania|hCoV-19/Australia/VIC1501/2020|EPI ISL 456466|B.1|Australia|2020-04-27	0.0000344503	Oceania
Oceania|hCoV-19/Australia/VIC384/2020|EPI ISL 426691|B.1.5|Australia|2020-03-23	Oceania|hCoV-19/Australia/VIC1501/2020|EPI ISL 456466|B.1|Australia|2020-04-27	0.0001722873	Oceania
Oceania|hCoV-19/Australia/VIC309/2020|EPI ISL 420000|B.1.1|Australia|2020-03-23	Oceania|hCoV-19/Australia/VIC1501/2020|EPI ISL 456466|B.1|Australia|2020-04-27	0.0001722924	Oceania
Oceania|hCoV-19/Australia/VIC308/2020|EPI ISL 419999|B.1|Australia|2020-03-23	Oceania|hCoV-19/Australia/VIC1501/2020|EPI ISL 456466|B.1|Australia|2020-04-27	0.0001033631	Oceania
Oceania|hCoV-19/Australia/VIC383/2020|EPI ISL 426690|B.1|Australia|2020-03-23	Oceania|hCoV-19/Australia/VIC1501/2020|EPI ISL 456466|B.1|Australia|2020-04-27	0.0000689020	Oceania
Oceania|hCoV-19/New Zealand/20VR1796/2020|EPI ISL 456255|B.1|New Zealand|2020-03-23	Oceania|hCoV-19/Australia/VIC1501/2020|EPI ISL 456466|B.1|Australia|2020-04-27	0.0001722873	Oceania
Oceania|hCoV-19/Australia/VIC530/2020|EPI ISL 426796|B.1|Australia|2020-03-23	Oceania|hCoV-19/Australia/VIC1501/2020|EPI ISL 456466|B.1|Australia|2020-04-27	0.0001378204	Oceania
Oceania|hCoV-19/Australia/VIC301/2020|EPI ISL 419992|B.40|Australia|2020-03-23	Oceania|hCoV-19/Australia/VIC1501/2020|EPI ISL 456466|B.1|Australia|2020-04-27	0.0003446271	Oceania
Oceania|hCoV-19/Australia/VIC389/2020|EPI ISL 426696|B|Australia|2020-03-23	Oceania|hCoV-19/Australia/VIC1501/2020|EPI ISL 456466|B.1|Australia|2020-04-27	0.0004136091	Oceania
Oceania|hCoV-19/New Zealand/20VR1618/2020|EPI ISL 456228|B.1.1.254|New Zealand|2020-03-23	Oceania|hCoV-19/Australia/VIC1501/2020|EPI ISL 456466|B.1|Australia|2020-04-27	0.0002412266	Oceania
Oceania|hCoV-19/New Zealand/20VR1626/2020|EPI ISL 456236|B.31|New Zealand|2020-03-23	Oceania|hCoV-19/Australia/VIC1501/2020|EPI ISL 456466|B.1|Australia|2020-04-27	0.0005515575	Oceania
Oceania|hCoV-19/Australia/VIC300/2020|EPI ISL 419991|B.1.5|Australia|2020-03-23	Oceania|hCoV-19/Australia/VIC1501/2020|EPI ISL 456466|B.1|Australia|2020-04-27	0.0001722791	Oceania
Oceania|hCoV-19/Australia/VIC296/2020|EPI ISL 419987|B.1.1|Australia|2020-03-23	Oceania|hCoV-19/Australia/VIC1501/2020|EPI ISL 456466|B.1|Australia|2020-04-27	0.0002412308	Oceania
Oceania|hCoV-19/Australia/VIC312/2020|EPI ISL 420003|B.1|Australia|2020-03-23	Oceania|hCoV-19/Australia/VIC1501/2020|EPI ISL 456466|B.1|Australia|2020-04-27	0.0001722822	Oceania
Oceania|hCoV-19/Australia/QLD985/2020|EPI ISL 530265|B.1|Australia|2020-03-24	Oceania|hCoV-19/Australia/VIC1501/2020|EPI ISL 456466|B.1|Australia|2020-04-27	0.0001722903	Oceania
Oceania|hCoV-19/Australia/QLDID941/2020|EPI ISL 447594|B.1.1|Australia|2020-03-24	Oceania|hCoV-19/Australia/VIC1501/2020|EPI ISL 456466|B.1|Australia|2020-04-27	0.0002067650	Oceania
Oceania|hCoV-19/Australia/VIC13741/2020|EPI ISL 563820|B.40|Australia|2020-03-24	Oceania|hCoV-19/Australia/VIC1501/2020|EPI ISL 456466|B.1|Australia|2020-04-27	0.0004480567	Oceania
Oceania|hCoV-19/Australia/VIC395/2020|EPI ISL 426698|B.1|Australia|2020-03-24	Oceania|hCoV-19/Australia/VIC1501/2020|EPI ISL 456466|B.1|Australia|2020-04-27	0.0001722822	Oceania
Oceania|hCoV-19/New Zealand/20VR1581/2020|EPI ISL 456223|B.1.1|New Zealand|2020-03-24	Oceania|hCoV-19/Australia/VIC1501/2020|EPI ISL 456466|B.1|Australia|2020-04-27	0.0002412309	Oceania
Oceania|hCoV-19/Australia/VIC315/2020|EPI ISL 420006|B.1.1|Australia|2020-03-24	Oceania|hCoV-19/Australia/VIC1501/2020|EPI ISL 456466|B.1|Australia|2020-04-27	0.0002067552	Oceania
Oceania|hCoV-19/Australia/VIC541/2020|EPI ISL 426806|B.1.5|Australia|2020-03-24	Oceania|hCoV-19/Australia/VIC1501/2020|EPI ISL 456466|B.1|Australia|2020-04-27	0.0001378229	Oceania
Oceania|hCoV-19/Australia/VIC449/2020|EPI ISL 426745|B.1|Australia|2020-03-24	Oceania|hCoV-19/Australia/VIC1501/2020|EPI ISL 456466|B.1|Australia|2020-04-27	0.0001722903	Oceania
Oceania|hCoV-19/Australia/VIC394/2020|EPI ISL 426697|B.1.1.296|Australia|2020-03-24	Oceania|hCoV-19/Australia/VIC1501/2020|EPI ISL 456466|B.1|Australia|2020-04-27	0.0002757112	Oceania
Oceania|hCoV-19/Australia/SAP244/2020|EPI ISL 468002|B.1.1.1|Australia|2020-03-24	Oceania|hCoV-19/Australia/VIC1501/2020|EPI ISL 456466|B.1|Australia|2020-04-27	0.0003446474	Oceania
Oceania|hCoV-19/Guam/GU-NHG-02/2020|EPI ISL 444610|B.6|Guam|2020-03-24	Oceania|hCoV-19/Australia/VIC1501/2020|EPI ISL 456466|B.1|Australia|2020-04-27	0.0003790978	Oceania
Oceania|hCoV-19/Australia/VIC325/2020|EPI ISL 420016|B.31|Australia|2020-03-24	Oceania|hCoV-19/Australia/VIC1501/2020|EPI ISL 456466|B.1|Australia|2020-04-27	0.0004825784	Oceania
Oceania|hCoV-19/Australia/VIC321/2020|EPI ISL 420012|B.1|Australia|2020-03-24	Oceania|hCoV-19/Australia/VIC1501/2020|EPI ISL 456466|B.1|Australia|2020-04-27	0.0000344503	Oceania
Oceania|hCoV-19/Australia/WA56/2020|EPI ISL 470873|B.1|Australia|2020-03-24	Oceania|hCoV-19/Australia/VIC1501/2020|EPI ISL 456466|B.1|Australia|2020-04-27	0.0000689275	Oceania
Oceania|hCoV-19/Australia/VIC540/2020|EPI ISL 426805|B.1|Australia|2020-03-24	Oceania|hCoV-19/Australia/VIC1501/2020|EPI ISL 456466|B.1|Australia|2020-04-27	0.0001722822	Oceania
Oceania|hCoV-19/Australia/QLD986/2020|EPI ISL 530266|B.1.5|Australia|2020-03-24	Oceania|hCoV-19/Australia/VIC1501/2020|EPI ISL 456466|B.1|Australia|2020-04-27	0.0001722842	Oceania
Oceania|hCoV-19/Australia/QLDID939/2020|EPI ISL 444793|B.1.265|Australia|2020-03-24	Oceania|hCoV-19/Australia/VIC1501/2020|EPI ISL 456466|B.1|Australia|2020-04-27	0.0000689124	Oceania
Oceania|hCoV-19/Australia/VIC555/2020|EPI ISL 426816|B.1.3|Australia|2020-03-25	Oceania|hCoV-19/Australia/VIC1501/2020|EPI ISL 456466|B.1|Australia|2020-04-27	0.0000689091	Oceania
Oceania|hCoV-19/Australia/QLDID935/2020|EPI ISL 436097|B.1.5|Australia|2020-03-25	Oceania|hCoV-19/Australia/VIC1501/2020|EPI ISL 456466|B.1|Australia|2020-04-27	0.0001722873	Oceania
Oceania|hCoV-19/Australia/VIC548/2020|EPI ISL 426811|B.1.1|Australia|2020-03-25	Oceania|hCoV-19/Australia/VIC1501/2020|EPI ISL 456466|B.1|Australia|2020-04-27	0.0002067650	Oceania
Oceania|hCoV-19/Australia/SAP242/2020|EPI ISL 468023|B.1|Australia|2020-03-25	Oceania|hCoV-19/Australia/VIC1501/2020|EPI ISL 456466|B.1|Australia|2020-04-27	0.0000344503	Oceania
Oceania|hCoV-19/Australia/VIC535/2020|EPI ISL 426801|B|Australia|2020-03-25	Oceania|hCoV-19/Australia/VIC1501/2020|EPI ISL 456466|B.1|Australia|2020-04-27	0.0003101606	Oceania
Oceania|hCoV-19/New Zealand/20VR1765/2020|EPI ISL 536789|B.31|New Zealand|2020-03-25	Oceania|hCoV-19/Australia/VIC1501/2020|EPI ISL 456466|B.1|Australia|2020-04-27	0.0005515576	Oceania
Oceania|hCoV-19/Australia/VIC597/2020|EPI ISL 426854|B.1.1|Australia|2020-03-25	Oceania|hCoV-19/Australia/VIC1501/2020|EPI ISL 456466|B.1|Australia|2020-04-27	0.0002412308	Oceania
Oceania|hCoV-19/Australia/SAP256/2020|EPI ISL 468028|B.1|Australia|2020-03-25	Oceania|hCoV-19/Australia/VIC1501/2020|EPI ISL 456466|B.1|Australia|2020-04-27	0.0000344503	Oceania
Oceania|hCoV-19/Australia/VIC566/2020|EPI ISL 426826|B.1|Australia|2020-03-25	Oceania|hCoV-19/Australia/VIC1501/2020|EPI ISL 456466|B.1|Australia|2020-04-27	0.0000000000	Oceania
Oceania|hCoV-19/Australia/SAP273/2020|EPI ISL 468029|B.1.5|Australia|2020-03-25	Oceania|hCoV-19/Australia/VIC1501/2020|EPI ISL 456466|B.1|Australia|2020-04-27	0.0001378204	Oceania
Oceania|hCoV-19/Australia/QLD962/2020|EPI ISL 530241|B.1|Australia|2020-03-25	Oceania|hCoV-19/Australia/VIC1501/2020|EPI ISL 456466|B.1|Australia|2020-04-27	0.0001378229	Oceania
Oceania|hCoV-19/Australia/SAP263/2020|EPI ISL 468022|A|Australia|2020-03-25	Oceania|hCoV-19/Australia/VIC1501/2020|EPI ISL 456466|B.1|Australia|2020-04-27	0.0004480832	Oceania
Oceania|hCoV-19/Australia/VIC571/2020|EPI ISL 426831|B.1.370|Australia|2020-03-25	Oceania|hCoV-19/Australia/VIC1501/2020|EPI ISL 456466|B.1|Australia|2020-04-27	0.0001033552	Oceania
Oceania|hCoV-19/Australia/VIC561/2020|EPI ISL 426822|B.1.1|Australia|2020-03-25	Oceania|hCoV-19/Australia/VIC1501/2020|EPI ISL 456466|B.1|Australia|2020-04-27	0.0002756982	Oceania
Oceania|hCoV-19/Australia/QLD960/2020|EPI ISL 530242|B.1.1|Australia|2020-03-25	Oceania|hCoV-19/Australia/VIC1501/2020|EPI ISL 456466|B.1|Australia|2020-04-27	0.0001722924	Oceania
Oceania|hCoV-19/Australia/NSW166/2020|EPI ISL 427771|B.1.1|Australia|2020-03-25	Oceania|hCoV-19/Australia/VIC1501/2020|EPI ISL 456466|B.1|Australia|2020-04-27	0.0002094639	Oceania
Oceania|hCoV-19/Australia/NSW221/2020|EPI ISL 451487|B.6|Australia|2020-03-25	Oceania|hCoV-19/Australia/VIC1501/2020|EPI ISL 456466|B.1|Australia|2020-04-27	0.0004888177	Oceania
Oceania|hCoV-19/Australia/VIC617/2020|EPI ISL 426872|B.1|Australia|2020-03-26	Oceania|hCoV-19/Australia/VIC1501/2020|EPI ISL 456466|B.1|Australia|2020-04-27	0.0000344519	Oceania
Oceania|hCoV-19/New Zealand/20VR1783/2020|EPI ISL 456252|B.31|New Zealand|2020-03-26	Oceania|hCoV-19/Australia/VIC1501/2020|EPI ISL 456466|B.1|Australia|2020-04-27	0.0005860422	Oceania
Oceania|hCoV-19/Australia/NSW2435/2020|EPI ISL 527016|B.1.5|Australia|2020-03-26	Oceania|hCoV-19/Australia/VIC1501/2020|EPI ISL 456466|B.1|Australia|2020-04-27	0.0001033631	Oceania
Oceania|hCoV-19/Australia/VIC942/2020|EPI ISL 430639|B.1|Australia|2020-03-26	Oceania|hCoV-19/Australia/VIC1501/2020|EPI ISL 456466|B.1|Australia|2020-04-27	0.0001033601	Oceania
Oceania|hCoV-19/Australia/QLD1012/2020|EPI ISL 530272|B.40|Australia|2020-03-26	Oceania|hCoV-19/Australia/VIC1501/2020|EPI ISL 456466|B.1|Australia|2020-04-27	0.0003791090	Oceania
Oceania|hCoV-19/Australia/SAP319/2020|EPI ISL 483099|B.1.1|Australia|2020-03-26	Oceania|hCoV-19/Australia/VIC1501/2020|EPI ISL 456466|B.1|Australia|2020-04-27	0.0003101523	Oceania
Oceania|hCoV-19/Australia/SAP246/2020|EPI ISL 468014|B.1.153|Australia|2020-03-26	Oceania|hCoV-19/Australia/VIC1501/2020|EPI ISL 456466|B.1|Australia|2020-04-27	0.0001378269	Oceania
Oceania|hCoV-19/New Zealand/20VR1773/2020|EPI ISL 456244|B.1.1|New Zealand|2020-03-26	Oceania|hCoV-19/Australia/VIC1501/2020|EPI ISL 456466|B.1|Australia|2020-04-27	0.0002412308	Oceania
Oceania|hCoV-19/Guam/GU NHG 01/2020|EPI ISL 444998|B.6|Guam|2020-03-26	Oceania|hCoV-19/Australia/VIC1501/2020|EPI ISL 456466|B.1|Australia|2020-04-27	0.0004825185	Oceania
Oceania|hCoV-19/Australia/QLD965/2020|EPI ISL 530244|B.1.5|Australia|2020-03-26	Oceania|hCoV-19/Australia/VIC1501/2020|EPI ISL 456466|B.1|Australia|2020-04-27	0.0001378229	Oceania
Oceania|hCoV-19/Australia/VIC458/2020|EPI ISL 426752|B.1.255|Australia|2020-03-26	Oceania|hCoV-19/Australia/VIC1501/2020|EPI ISL 456466|B.1|Australia|2020-04-27	0.0000689020	Oceania
Oceania|hCoV-19/Australia/SAP051/2020|EPI ISL 451090|B.1.255|Australia|2020-03-26	Oceania|hCoV-19/Australia/VIC1501/2020|EPI ISL 456466|B.1|Australia|2020-04-27	0.0001378164	Oceania
Oceania|hCoV-19/Australia/SAP052/2020|EPI ISL 451091|B.1|Australia|2020-03-26	Oceania|hCoV-19/Australia/VIC1501/2020|EPI ISL 456466|B.1|Australia|2020-04-27	0.0001378229	Oceania
Oceania|hCoV-19/Australia/QLDID940/2020|EPI ISL 444794|B.1|Australia|2020-03-26	Oceania|hCoV-19/Australia/VIC1501/2020|EPI ISL 456466|B.1|Australia|2020-04-27	0.0000689053	Oceania
Oceania|hCoV-19/New Zealand/20VR1779/2020|EPI ISL 456248|B.1|New Zealand|2020-03-26	Oceania|hCoV-19/Australia/VIC1501/2020|EPI ISL 456466|B.1|Australia|2020-04-27	0.0001378164	Oceania
Oceania|hCoV-19/Australia/VIC1995/2020|EPI ISL 521901|B.1.370|Australia|2020-03-26	Oceania|hCoV-19/Australia/VIC1501/2020|EPI ISL 456466|B.1|Australia|2020-04-27	0.0001033601	Oceania
Oceania|hCoV-19/Australia/SAP221/2020|EPI ISL 468026|B.1.1|Australia|2020-03-26	Oceania|hCoV-19/Australia/VIC1501/2020|EPI ISL 456466|B.1|Australia|2020-04-27	0.0002412194	Oceania
Oceania|hCoV-19/Australia/NSW220/2020|EPI ISL 451486|B|Australia|2020-03-26	Oceania|hCoV-19/Australia/VIC1501/2020|EPI ISL 456466|B.1|Australia|2020-04-27	0.0004189813	Oceania
Oceania|hCoV-19/Australia/SAP310/2020|EPI ISL 483093|B|Australia|2020-03-27	Oceania|hCoV-19/Australia/VIC1501/2020|EPI ISL 456466|B.1|Australia|2020-04-27	0.0003791153	Oceania
Oceania|hCoV-19/Australia/VIC668/2020|EPI ISL 426964|B|Australia|2020-03-27	Oceania|hCoV-19/Australia/VIC1501/2020|EPI ISL 456466|B.1|Australia|2020-04-27	0.0004135896	Oceania
Oceania|hCoV-19/Australia/VIC667/2020|EPI ISL 426963|B.3|Australia|2020-03-27	Oceania|hCoV-19/Australia/VIC1501/2020|EPI ISL 456466|B.1|Australia|2020-04-27	0.0003446250	Oceania
Oceania|hCoV-19/Australia/SAP327/2020|EPI ISL 483105|B.1|Australia|2020-03-27	Oceania|hCoV-19/Australia/VIC1501/2020|EPI ISL 456466|B.1|Australia|2020-04-27	0.0001378631	Oceania
Oceania|hCoV-19/Australia/SAP056/2020|EPI ISL 451095|B.1|Australia|2020-03-27	Oceania|hCoV-19/Australia/VIC1501/2020|EPI ISL 456466|B.1|Australia|2020-04-27	0.0000689020	Oceania
Oceania|hCoV-19/Australia/SAP331/2020|EPI ISL 483109|B.1.370|Australia|2020-03-27	Oceania|hCoV-19/Australia/VIC1501/2020|EPI ISL 456466|B.1|Australia|2020-04-27	0.0001378098	Oceania
Oceania|hCoV-19/Australia/SAP309/2020|EPI ISL 483092|B|Australia|2020-03-27	Oceania|hCoV-19/Australia/VIC1501/2020|EPI ISL 456466|B.1|Australia|2020-04-27	0.0004135895	Oceania
Oceania|hCoV-19/New Zealand/20VR1624/2020|EPI ISL 456234|B.1|New Zealand|2020-03-27	Oceania|hCoV-19/Australia/VIC1501/2020|EPI ISL 456466|B.1|Australia|2020-04-27	0.0001722873	Oceania
Oceania|hCoV-19/Australia/VIC677/2020|EPI ISL 426972|B.1|Australia|2020-03-27	Oceania|hCoV-19/Australia/VIC1501/2020|EPI ISL 456466|B.1|Australia|2020-04-27	0.0000689053	Oceania
Oceania|hCoV-19/Australia/SAP058/2020|EPI ISL 451097|B.1|Australia|2020-03-27	Oceania|hCoV-19/Australia/VIC1501/2020|EPI ISL 456466|B.1|Australia|2020-04-27	0.0000344519	Oceania
Oceania|hCoV-19/Australia/VIC665/2020|EPI ISL 426961|B.1|Australia|2020-03-27	Oceania|hCoV-19/Australia/VIC1501/2020|EPI ISL 456466|B.1|Australia|2020-04-27	0.0000344503	Oceania
Oceania|hCoV-19/Australia/VIC606/2020|EPI ISL 426861|B.1.255|Australia|2020-03-27	Oceania|hCoV-19/Australia/VIC1501/2020|EPI ISL 456466|B.1|Australia|2020-04-27	0.0000689020	Oceania
Oceania|hCoV-19/New Zealand/20VR2581/2020|EPI ISL 548127|B.1.3|New Zealand|2020-03-27	Oceania|hCoV-19/Australia/VIC1501/2020|EPI ISL 456466|B.1|Australia|2020-04-27	0.0001378512	Oceania
Oceania|hCoV-19/Australia/NSW305/2020|EPI ISL 451569|B.1|Australia|2020-03-27	Oceania|hCoV-19/Australia/VIC1501/2020|EPI ISL 456466|B.1|Australia|2020-04-27	0.0000348998	Oceania
Oceania|hCoV-19/Australia/NSW261/2020|EPI ISL 451526|B.1.1|Australia|2020-03-27	Oceania|hCoV-19/Australia/VIC1501/2020|EPI ISL 456466|B.1|Australia|2020-04-27	0.0002094538	Oceania
Oceania|hCoV-19/Australia/NSW233/2020|EPI ISL 451499|B.1.5|Australia|2020-03-27	Oceania|hCoV-19/Australia/VIC1501/2020|EPI ISL 456466|B.1|Australia|2020-04-27	0.0002094539	Oceania
Oceania|hCoV-19/Australia/NSW278/2020|EPI ISL 451542|B.1.1|Australia|2020-03-27	Oceania|hCoV-19/Australia/VIC1501/2020|EPI ISL 456466|B.1|Australia|2020-04-27	0.0001745412	Oceania
Oceania|hCoV-19/Australia/NSW234/2020|EPI ISL 451500|B.1.5|Australia|2020-03-27	Oceania|hCoV-19/Australia/VIC1501/2020|EPI ISL 456466|B.1|Australia|2020-04-27	0.0000698045	Oceania
Oceania|hCoV-19/Australia/SAP061/2020|EPI ISL 451100|B.1|Australia|2020-03-28	Oceania|hCoV-19/Australia/VIC1501/2020|EPI ISL 456466|B.1|Australia|2020-04-27	0.0001033599	Oceania
Oceania|hCoV-19/Australia/SAP334/2020|EPI ISL 483111|B.1.5|Australia|2020-03-28	Oceania|hCoV-19/Australia/VIC1501/2020|EPI ISL 456466|B.1|Australia|2020-04-27	0.0001722873	Oceania
Oceania|hCoV-19/New Zealand/20VR1839/2020|EPI ISL 456280|B.31|New Zealand|2020-03-28	Oceania|hCoV-19/Australia/VIC1501/2020|EPI ISL 456466|B.1|Australia|2020-04-27	0.0005170591	Oceania
Oceania|hCoV-19/Australia/VIC808/2020|EPI ISL 427082|B.31|Australia|2020-03-28	Oceania|hCoV-19/Australia/VIC1501/2020|EPI ISL 456466|B.1|Australia|2020-04-27	0.0005860249	Oceania
Oceania|hCoV-19/Australia/VIC652/2020|EPI ISL 426948|B.1.5|Australia|2020-03-28	Oceania|hCoV-19/Australia/VIC1501/2020|EPI ISL 456466|B.1|Australia|2020-04-27	0.0000689053	Oceania
Oceania|hCoV-19/Australia/SAP062/2020|EPI ISL 451101|B.1|Australia|2020-03-28	Oceania|hCoV-19/Australia/VIC1501/2020|EPI ISL 456466|B.1|Australia|2020-04-27	0.0000344519	Oceania
Oceania|hCoV-19/Australia/VIC685/2020|EPI ISL 426980|B.40|Australia|2020-03-28	Oceania|hCoV-19/Australia/VIC1501/2020|EPI ISL 456466|B.1|Australia|2020-04-27	0.0005515314	Oceania
Oceania|hCoV-19/Australia/VIC-CBA3/2020|EPI ISL 420877|B.1.1|Australia|2020-03-28	Oceania|hCoV-19/Australia/VIC1501/2020|EPI ISL 456466|B.1|Australia|2020-04-27	0.0002412195	Oceania
Oceania|hCoV-19/Australia/VIC644/2020|EPI ISL 426940|B.1|Australia|2020-03-28	Oceania|hCoV-19/Australia/VIC1501/2020|EPI ISL 456466|B.1|Australia|2020-04-27	0.0001378228	Oceania
Oceania|hCoV-19/Australia/NSW322/2020|EPI ISL 451584|B.1|Australia|2020-03-28	Oceania|hCoV-19/Australia/VIC1501/2020|EPI ISL 456466|B.1|Australia|2020-04-27	0.0000348998	Oceania
Oceania|hCoV-19/Australia/NSW511/2020|EPI ISL 455051|B.1.5|Australia|2020-03-28	Oceania|hCoV-19/Australia/VIC1501/2020|EPI ISL 456466|B.1|Australia|2020-04-27	0.0000698045	Oceania
Oceania|hCoV-19/Australia/NSW538/2020|EPI ISL 455077|B.1|Australia|2020-03-28	Oceania|hCoV-19/Australia/VIC1501/2020|EPI ISL 456466|B.1|Australia|2020-04-27	0.0000348998	Oceania
Oceania|hCoV-19/Australia/NSW225/2020|EPI ISL 451491|B.1.1.296|Australia|2020-03-28	Oceania|hCoV-19/Australia/VIC1501/2020|EPI ISL 456466|B.1|Australia|2020-04-27	0.0003142309	Oceania
Oceania|hCoV-19/Australia/NSW247/2020|EPI ISL 451512|B.1.5|Australia|2020-03-28	Oceania|hCoV-19/Australia/VIC1501/2020|EPI ISL 456466|B.1|Australia|2020-04-27	0.0001047121	Oceania
Oceania|hCoV-19/Australia/NSW266/2020|EPI ISL 451531|B.40|Australia|2020-03-28	Oceania|hCoV-19/Australia/VIC1501/2020|EPI ISL 456466|B.1|Australia|2020-04-27	0.0004190014	Oceania
Oceania|hCoV-19/Australia/NSW227/2020|EPI ISL 451493|B.1|Australia|2020-03-28	Oceania|hCoV-19/Australia/VIC1501/2020|EPI ISL 456466|B.1|Australia|2020-04-27	0.0001396149	Oceania
Oceania|hCoV-19/Australia/NSW279/2020|EPI ISL 451543|B.1|Australia|2020-03-28	Oceania|hCoV-19/Australia/VIC1501/2020|EPI ISL 456466|B.1|Australia|2020-04-27	0.0000000000	Oceania
Oceania|hCoV-19/Australia/NSW229/2020|EPI ISL 451495|B.4|Australia|2020-03-28	Oceania|hCoV-19/Australia/VIC1501/2020|EPI ISL 456466|B.1|Australia|2020-04-27	0.0005237913	Oceania
Oceania|hCoV-19/Australia/VIC639/2020|EPI ISL 426935|B.1|Australia|2020-03-29	Oceania|hCoV-19/Australia/VIC1501/2020|EPI ISL 456466|B.1|Australia|2020-04-27	0.0001033581	Oceania
Oceania|hCoV-19/Australia/SAP067/2020|EPI ISL 451105|B.1.275|Australia|2020-03-29	Oceania|hCoV-19/Australia/VIC1501/2020|EPI ISL 456466|B.1|Australia|2020-04-27	0.0001033552	Oceania
Oceania|hCoV-19/Australia/VIC682/2020|EPI ISL 426977|B.1.5|Australia|2020-03-29	Oceania|hCoV-19/Australia/VIC1501/2020|EPI ISL 456466|B.1|Australia|2020-04-27	0.0000689053	Oceania
Oceania|hCoV-19/Australia/VIC712/2020|EPI ISL 426999|B.1|Australia|2020-03-29	Oceania|hCoV-19/Australia/VIC1501/2020|EPI ISL 456466|B.1|Australia|2020-04-27	0.0000000000	Oceania
Oceania|hCoV-19/Australia/VIC710/2020|EPI ISL 426997|B.52|Australia|2020-03-29	Oceania|hCoV-19/Australia/VIC1501/2020|EPI ISL 456466|B.1|Australia|2020-04-27	0.0003446403	Oceania
Oceania|hCoV-19/Australia/SAP065/2020|EPI ISL 451103|B.1|Australia|2020-03-29	Oceania|hCoV-19/Australia/VIC1501/2020|EPI ISL 456466|B.1|Australia|2020-04-27	0.0000689020	Oceania
Oceania|hCoV-19/Australia/SAP204/2020|EPI ISL 468013|B.1.1|Australia|2020-03-29	Oceania|hCoV-19/Australia/VIC1501/2020|EPI ISL 456466|B.1|Australia|2020-04-27	0.0001723102	Oceania
Oceania|hCoV-19/Australia/VIC638/2020|EPI ISL 426934|B.1.1|Australia|2020-03-29	Oceania|hCoV-19/Australia/VIC1501/2020|EPI ISL 456466|B.1|Australia|2020-04-27	0.0001722924	Oceania
Oceania|hCoV-19/Australia/NSW249/2020|EPI ISL 451514|B.1.1|Australia|2020-03-29	Oceania|hCoV-19/Australia/VIC1501/2020|EPI ISL 456466|B.1|Australia|2020-04-27	0.0002094538	Oceania
Oceania|hCoV-19/Australia/NSW555/2020|EPI ISL 455094|B.1.5|Australia|2020-03-29	Oceania|hCoV-19/Australia/VIC1501/2020|EPI ISL 456466|B.1|Australia|2020-04-27	0.0001745328	Oceania
Oceania|hCoV-19/Australia/NSW342/2020|EPI ISL 451604|B.1.178|Australia|2020-03-29	Oceania|hCoV-19/Australia/VIC1501/2020|EPI ISL 456466|B.1|Australia|2020-04-27	0.0001745307	Oceania
Oceania|hCoV-19/Australia/NSW224/2020|EPI ISL 451490|B.1.255|Australia|2020-03-29	Oceania|hCoV-19/Australia/VIC1501/2020|EPI ISL 456466|B.1|Australia|2020-04-27	0.0001396082	Oceania
Oceania|hCoV-19/Australia/NSW311/2020|EPI ISL 451575|B.1|Australia|2020-03-29	Oceania|hCoV-19/Australia/VIC1501/2020|EPI ISL 456466|B.1|Australia|2020-04-27	0.0000348998	Oceania
Oceania|hCoV-19/Australia/NSW246/2020|EPI ISL 451511|B.6|Australia|2020-03-29	Oceania|hCoV-19/Australia/VIC1501/2020|EPI ISL 456466|B.1|Australia|2020-04-27	0.0004888409	Oceania
Oceania|hCoV-19/Australia/WA111/2020|EPI ISL 512764|B.1|Australia|2020-03-29	Oceania|hCoV-19/Australia/VIC1501/2020|EPI ISL 456466|B.1|Australia|2020-04-27	0.0000000000	Oceania
Oceania|hCoV-19/New Zealand/20VR1837/2020|EPI ISL 456278|B.1|New Zealand|2020-03-29	Oceania|hCoV-19/Australia/VIC1501/2020|EPI ISL 456466|B.1|Australia|2020-04-27	0.0000689111	Oceania
Oceania|hCoV-19/Australia/VIC744/2020|EPI ISL 427022|B.1.1.8|Australia|2020-03-29	Oceania|hCoV-19/Australia/VIC1501/2020|EPI ISL 456466|B.1|Australia|2020-04-27	0.0002412194	Oceania
Oceania|hCoV-19/Australia/TAS226/2020|EPI ISL 522655|B.1|Australia|2020-03-29	Oceania|hCoV-19/Australia/VIC1501/2020|EPI ISL 456466|B.1|Australia|2020-04-27	0.0000344515	Oceania
Oceania|hCoV-19/Australia/VIC731/2020|EPI ISL 427010|B.1.1|Australia|2020-03-30	Oceania|hCoV-19/Australia/VIC1501/2020|EPI ISL 456466|B.1|Australia|2020-04-27	0.0002412195	Oceania
Oceania|hCoV-19/Australia/VIC779/2020|EPI ISL 427054|B.52|Australia|2020-03-30	Oceania|hCoV-19/Australia/VIC1501/2020|EPI ISL 456466|B.1|Australia|2020-04-27	0.0004825598	Oceania
Oceania|hCoV-19/Australia/SAP070/2020|EPI ISL 451108|B.1|Australia|2020-03-30	Oceania|hCoV-19/Australia/VIC1501/2020|EPI ISL 456466|B.1|Australia|2020-04-27	0.0001033601	Oceania
Oceania|hCoV-19/Australia/VIC752/2020|EPI ISL 427029|B.4|Australia|2020-03-30	Oceania|hCoV-19/Australia/VIC1501/2020|EPI ISL 456466|B.1|Australia|2020-04-27	0.0005170745	Oceania
Oceania|hCoV-19/Australia/SAP451/2020|EPI ISL 508141|B.1|Australia|2020-03-30	Oceania|hCoV-19/Australia/VIC1501/2020|EPI ISL 456466|B.1|Australia|2020-04-27	0.0003446048	Oceania
Oceania|hCoV-19/Australia/SAP206/2020|EPI ISL 468036|B.1.201|Australia|2020-03-30	Oceania|hCoV-19/Australia/VIC1501/2020|EPI ISL 456466|B.1|Australia|2020-04-27	0.0001378229	Oceania
Oceania|hCoV-19/Australia/NSW562/2020|EPI ISL 478674|B.1|Australia|2020-03-30	Oceania|hCoV-19/Australia/VIC1501/2020|EPI ISL 456466|B.1|Australia|2020-04-27	0.0000000000	Oceania
Oceania|hCoV-19/Australia/NSW303/2020|EPI ISL 451567|B.1.1|Australia|2020-03-30	Oceania|hCoV-19/Australia/VIC1501/2020|EPI ISL 456466|B.1|Australia|2020-04-27	0.0002094538	Oceania
Oceania|hCoV-19/Australia/NSW243/2020|EPI ISL 451509|B.3|Australia|2020-03-30	Oceania|hCoV-19/Australia/VIC1501/2020|EPI ISL 456466|B.1|Australia|2020-04-27	0.0003142046	Oceania
Oceania|hCoV-19/Australia/NSW292/2020|EPI ISL 451556|B.1.5|Australia|2020-03-30	Oceania|hCoV-19/Australia/VIC1501/2020|EPI ISL 456466|B.1|Australia|2020-04-27	0.0000698045	Oceania
Oceania|hCoV-19/Australia/NSW268/2020|EPI ISL 451533|B.1|Australia|2020-03-30	Oceania|hCoV-19/Australia/VIC1501/2020|EPI ISL 456466|B.1|Australia|2020-04-27	0.0000349118	Oceania
Oceania|hCoV-19/Australia/WA86/2020|EPI ISL 512739|B.1.1|Australia|2020-03-30	Oceania|hCoV-19/Australia/VIC1501/2020|EPI ISL 456466|B.1|Australia|2020-04-27	0.0003142473	Oceania
Oceania|hCoV-19/New Zealand/20VR1856/2020|EPI ISL 456284|B.31|New Zealand|2020-03-30	Oceania|hCoV-19/Australia/VIC1501/2020|EPI ISL 456466|B.1|Australia|2020-04-27	0.0004825715	Oceania
Oceania|hCoV-19/Australia/NSW581/2020|EPI ISL 478693|B.1|Australia|2020-03-30	Oceania|hCoV-19/Australia/VIC1501/2020|EPI ISL 456466|B.1|Australia|2020-04-27	0.0000349023	Oceania
Oceania|hCoV-19/Australia/VIC931/2020|EPI ISL 427159|B.1.1.1|Australia|2020-03-30	Oceania|hCoV-19/Australia/VIC1501/2020|EPI ISL 456466|B.1|Australia|2020-04-27	0.0002757060	Oceania
Oceania|hCoV-19/Australia/VIC780/2020|EPI ISL 427055|B.1.1|Australia|2020-03-30	Oceania|hCoV-19/Australia/VIC1501/2020|EPI ISL 456466|B.1|Australia|2020-04-27	0.0002067649	Oceania
Oceania|hCoV-19/New Zealand/20VR1862/2020|EPI ISL 456288|B.1|New Zealand|2020-03-30	Oceania|hCoV-19/Australia/VIC1501/2020|EPI ISL 456466|B.1|Australia|2020-04-27	0.0001034028	Oceania
Oceania|hCoV-19/Australia/VIC753/2020|EPI ISL 427030|B.31|Australia|2020-03-30	Oceania|hCoV-19/Australia/VIC1501/2020|EPI ISL 456466|B.1|Australia|2020-04-27	0.0005173911	Oceania
Oceania|hCoV-19/Australia/SAP285/2020|EPI ISL 468035|B.1.1|Australia|2020-03-31	Oceania|hCoV-19/Australia/VIC1501/2020|EPI ISL 456466|B.1|Australia|2020-04-27	0.0002412194	Oceania
Oceania|hCoV-19/Australia/SAP268/2020|EPI ISL 468043|B.3|Australia|2020-03-31	Oceania|hCoV-19/Australia/VIC1501/2020|EPI ISL 456466|B.1|Australia|2020-04-27	0.0003101469	Oceania
Oceania|hCoV-19/Australia/QLD963/2020|EPI ISL 530226|B.1|Australia|2020-03-31	Oceania|hCoV-19/Australia/VIC1501/2020|EPI ISL 456466|B.1|Australia|2020-04-27	0.0002756770	Oceania
Oceania|hCoV-19/Australia/WA12/2020|EPI ISL 470830|B.1.5|Australia|2020-03-31	Oceania|hCoV-19/Australia/VIC1501/2020|EPI ISL 456466|B.1|Australia|2020-04-27	0.0000689053	Oceania
Oceania|hCoV-19/Australia/SAP073/2020|EPI ISL 451110|B.1|Australia|2020-03-31	Oceania|hCoV-19/Australia/VIC1501/2020|EPI ISL 456466|B.1|Australia|2020-04-27	0.0000689020	Oceania
Oceania|hCoV-19/Australia/SAP087/2020|EPI ISL 451122|B.1|Australia|2020-03-31	Oceania|hCoV-19/Australia/VIC1501/2020|EPI ISL 456466|B.1|Australia|2020-04-27	0.0002756900	Oceania
Oceania|hCoV-19/Australia/VIC990/2020|EPI ISL 430556|B.1|Australia|2020-03-31	Oceania|hCoV-19/Australia/VIC1501/2020|EPI ISL 456466|B.1|Australia|2020-04-27	0.0000344503	Oceania
Oceania|hCoV-19/Australia/SAP072/2020|EPI ISL 451109|B.1|Australia|2020-03-31	Oceania|hCoV-19/Australia/VIC1501/2020|EPI ISL 456466|B.1|Australia|2020-04-27	0.0000344503	Oceania
Oceania|hCoV-19/Australia/NSW293/2020|EPI ISL 451557|A|Australia|2020-03-31	Oceania|hCoV-19/Australia/VIC1501/2020|EPI ISL 456466|B.1|Australia|2020-04-27	0.0003840511	Oceania
Oceania|hCoV-19/Australia/NSW561/2020|EPI ISL 478673|B.1.1|Australia|2020-03-31	Oceania|hCoV-19/Australia/VIC1501/2020|EPI ISL 456466|B.1|Australia|2020-04-27	0.0002094601	Oceania
Oceania|hCoV-19/Australia/NSW542/2020|EPI ISL 455081|B.1|Australia|2020-03-31	Oceania|hCoV-19/Australia/VIC1501/2020|EPI ISL 456466|B.1|Australia|2020-04-27	0.0000349009	Oceania
Oceania|hCoV-19/Australia/NSW273/2020|EPI ISL 451538|B.1|Australia|2020-03-31	Oceania|hCoV-19/Australia/VIC1501/2020|EPI ISL 456466|B.1|Australia|2020-04-27	0.0000348998	Oceania
Oceania|hCoV-19/Australia/NSW289/2020|EPI ISL 451553|B.1.5|Australia|2020-03-31	Oceania|hCoV-19/Australia/VIC1501/2020|EPI ISL 456466|B.1|Australia|2020-04-27	0.0001396149	Oceania
Oceania|hCoV-19/Australia/NSW588/2020|EPI ISL 478700|B.1|Australia|2020-03-31	Oceania|hCoV-19/Australia/VIC1501/2020|EPI ISL 456466|B.1|Australia|2020-04-27	0.0000348998	Oceania
Oceania|hCoV-19/Australia/NSW496/2020|EPI ISL 455036|B.1.5|Australia|2020-03-31	Oceania|hCoV-19/Australia/VIC1501/2020|EPI ISL 456466|B.1|Australia|2020-04-27	0.0000698045	Oceania
Oceania|hCoV-19/Australia/NSW337/2020|EPI ISL 451599|B.4|Australia|2020-03-31	Oceania|hCoV-19/Australia/VIC1501/2020|EPI ISL 456466|B.1|Australia|2020-04-27	0.0003840511	Oceania
Oceania|hCoV-19/Australia/NSW329/2020|EPI ISL 451591|B.1.1|Australia|2020-03-31	Oceania|hCoV-19/Australia/VIC1501/2020|EPI ISL 456466|B.1|Australia|2020-04-27	0.0002094538	Oceania
Oceania|hCoV-19/Australia/NSW314/2020|EPI ISL 451577|B.1.5|Australia|2020-03-31	Oceania|hCoV-19/Australia/VIC1501/2020|EPI ISL 456466|B.1|Australia|2020-04-27	0.0001047090	Oceania
Oceania|hCoV-19/New Zealand/20VR2004/2020|EPI ISL 456330|B.1.8|New Zealand|2020-04-01	Oceania|hCoV-19/Australia/VIC1501/2020|EPI ISL 456466|B.1|Australia|2020-04-27	0.0001378243	Oceania
Oceania|hCoV-19/Australia/VPRL007/2020|EPI ISL 455599|B.1|Australia|2020-04-01	Oceania|hCoV-19/Australia/VIC1501/2020|EPI ISL 456466|B.1|Australia|2020-04-27	0.0000344503	Oceania
Oceania|hCoV-19/Australia/QLD978/2020|EPI ISL 530229|B|Australia|2020-04-01	Oceania|hCoV-19/Australia/VIC1501/2020|EPI ISL 456466|B.1|Australia|2020-04-27	0.0002412259	Oceania
Oceania|hCoV-19/Australia/QLD968/2020|EPI ISL 530228|B.1|Australia|2020-04-01	Oceania|hCoV-19/Australia/VIC1501/2020|EPI ISL 456466|B.1|Australia|2020-04-27	0.0000000000	Oceania
Oceania|hCoV-19/Australia/QLD979/2020|EPI ISL 530227|B.1.5|Australia|2020-04-01	Oceania|hCoV-19/Australia/VIC1501/2020|EPI ISL 456466|B.1|Australia|2020-04-27	0.0001378245	Oceania
Oceania|hCoV-19/Australia/SAP091/2020|EPI ISL 451126|B.1|Australia|2020-04-01	Oceania|hCoV-19/Australia/VIC1501/2020|EPI ISL 456466|B.1|Australia|2020-04-27	0.0001033552	Oceania
Oceania|hCoV-19/Australia/SAP090/2020|EPI ISL 451125|B.1|Australia|2020-04-01	Oceania|hCoV-19/Australia/VIC1501/2020|EPI ISL 456466|B.1|Australia|2020-04-27	0.0003101725	Oceania
Oceania|hCoV-19/Australia/NSW589/2020|EPI ISL 478701|B.1|Australia|2020-04-01	Oceania|hCoV-19/Australia/VIC1501/2020|EPI ISL 456466|B.1|Australia|2020-04-27	0.0000348998	Oceania
Oceania|hCoV-19/Australia/NSW341/2020|EPI ISL 451603|B.1.8|Australia|2020-04-01	Oceania|hCoV-19/Australia/VIC1501/2020|EPI ISL 456466|B.1|Australia|2020-04-27	0.0001745411	Oceania
Oceania|hCoV-19/Australia/NSW306/2020|EPI ISL 451570|B.1.5|Australia|2020-04-01	Oceania|hCoV-19/Australia/VIC1501/2020|EPI ISL 456466|B.1|Australia|2020-04-27	0.0000698045	Oceania
Oceania|hCoV-19/Australia/NSW319/2020|EPI ISL 451582|B.1|Australia|2020-04-01	Oceania|hCoV-19/Australia/VIC1501/2020|EPI ISL 456466|B.1|Australia|2020-04-27	0.0001047140	Oceania
Oceania|hCoV-19/New Zealand/20VR2000/2020|EPI ISL 456327|B.3|New Zealand|2020-04-01	Oceania|hCoV-19/Australia/VIC1501/2020|EPI ISL 456466|B.1|Australia|2020-04-27	0.0004136487	Oceania
Oceania|hCoV-19/New Zealand/20VR2006/2020|EPI ISL 456331|B.1.8|New Zealand|2020-04-01	Oceania|hCoV-19/Australia/VIC1501/2020|EPI ISL 456466|B.1|Australia|2020-04-27	0.0001378435	Oceania
Oceania|hCoV-19/Australia/VIC1011/2020|EPI ISL 430547|B.1.5|Australia|2020-04-01	Oceania|hCoV-19/Australia/VIC1501/2020|EPI ISL 456466|B.1|Australia|2020-04-27	0.0001378299	Oceania
Oceania|hCoV-19/Australia/SAP088/2020|EPI ISL 451123|B.1|Australia|2020-04-01	Oceania|hCoV-19/Australia/VIC1501/2020|EPI ISL 456466|B.1|Australia|2020-04-27	0.0001033601	Oceania
Oceania|hCoV-19/Australia/VIC798/2020|EPI ISL 427072|B.1.5|Australia|2020-04-01	Oceania|hCoV-19/Australia/VIC1501/2020|EPI ISL 456466|B.1|Australia|2020-04-27	0.0001722791	Oceania
Oceania|hCoV-19/Australia/VIC799/2020|EPI ISL 427073|B.1|Australia|2020-04-01	Oceania|hCoV-19/Australia/VIC1501/2020|EPI ISL 456466|B.1|Australia|2020-04-27	0.0001033601	Oceania
Oceania|hCoV-19/Australia/VIC1013/2020|EPI ISL 430553|B.1.5|Australia|2020-04-01	Oceania|hCoV-19/Australia/VIC1501/2020|EPI ISL 456466|B.1|Australia|2020-04-27	0.0001378204	Oceania
Oceania|hCoV-19/Australia/VIC1015/2020|EPI ISL 430559|B.1|Australia|2020-04-01	Oceania|hCoV-19/Australia/VIC1501/2020|EPI ISL 456466|B.1|Australia|2020-04-27	0.0001033601	Oceania
Oceania|hCoV-19/Australia/VIC1224/2020|EPI ISL 430522|B.1.5|Australia|2020-04-01	Oceania|hCoV-19/Australia/VIC1501/2020|EPI ISL 456466|B.1|Australia|2020-04-27	0.0000689053	Oceania
Oceania|hCoV-19/Australia/VIC1018/2020|EPI ISL 430490|B.1|Australia|2020-04-01	Oceania|hCoV-19/Australia/VIC1501/2020|EPI ISL 456466|B.1|Australia|2020-04-27	0.0001378276	Oceania
Oceania|hCoV-19/Australia/VIC1222/2020|EPI ISL 430519|B.1.5|Australia|2020-04-01	Oceania|hCoV-19/Australia/VIC1501/2020|EPI ISL 456466|B.1|Australia|2020-04-27	0.0000689053	Oceania
Oceania|hCoV-19/Australia/VIC1214/2020|EPI ISL 430505|B.1.5|Australia|2020-04-01	Oceania|hCoV-19/Australia/VIC1501/2020|EPI ISL 456466|B.1|Australia|2020-04-27	0.0001033601	Oceania
Oceania|hCoV-19/Australia/VIC1208/2020|EPI ISL 430498|B.1.5|Australia|2020-04-01	Oceania|hCoV-19/Australia/VIC1501/2020|EPI ISL 456466|B.1|Australia|2020-04-27	0.0001722769	Oceania
Oceania|hCoV-19/Australia/VIC1211/2020|EPI ISL 430501|B.1|Australia|2020-04-01	Oceania|hCoV-19/Australia/VIC1501/2020|EPI ISL 456466|B.1|Australia|2020-04-27	0.0000689733	Oceania
Oceania|hCoV-19/Australia/VIC1012/2020|EPI ISL 430548|B.1.1|Australia|2020-04-01	Oceania|hCoV-19/Australia/VIC1501/2020|EPI ISL 456466|B.1|Australia|2020-04-27	0.0002069823	Oceania
Oceania|hCoV-19/Australia/VIC1219/2020|EPI ISL 430516|B.1.22|Australia|2020-04-01	Oceania|hCoV-19/Australia/VIC1501/2020|EPI ISL 456466|B.1|Australia|2020-04-27	0.0001737140	Oceania
Oceania|hCoV-19/Australia/VIC1212/2020|EPI ISL 430502|B.1|Australia|2020-04-01	Oceania|hCoV-19/Australia/VIC1501/2020|EPI ISL 456466|B.1|Australia|2020-04-27	0.0002087875	Oceania
Oceania|hCoV-19/Australia/VIC1209/2020|EPI ISL 430499|B.1.1|Australia|2020-04-01	Oceania|hCoV-19/Australia/VIC1501/2020|EPI ISL 456466|B.1|Australia|2020-04-27	0.0003459378	Oceania
Oceania|hCoV-19/Australia/SAP089/2020|EPI ISL 451124|B.1|Australia|2020-04-01	Oceania|hCoV-19/Australia/VIC1501/2020|EPI ISL 456466|B.1|Australia|2020-04-27	0.0000696312	Oceania
Oceania|hCoV-19/Australia/VIC1014/2020|EPI ISL 430555|B.1.5|Australia|2020-04-01	Oceania|hCoV-19/Australia/VIC1501/2020|EPI ISL 456466|B.1|Australia|2020-04-27	0.0001400542	Oceania
Oceania|hCoV-19/Australia/VIC1218/2020|EPI ISL 430515|B.1.5|Australia|2020-04-01	Oceania|hCoV-19/Australia/VIC1501/2020|EPI ISL 456466|B.1|Australia|2020-04-27	0.0000696391	Oceania
Oceania|hCoV-19/Australia/SAP092/2020|EPI ISL 451127|B.1|Australia|2020-04-01	Oceania|hCoV-19/Australia/VIC1501/2020|EPI ISL 456466|B.1|Australia|2020-04-27	0.0001406418	Oceania
Oceania|hCoV-19/Australia/VPRL009/2020|EPI ISL 455601|B.1|Australia|2020-04-01	Oceania|hCoV-19/Australia/VIC1501/2020|EPI ISL 456466|B.1|Australia|2020-04-27	0.0000712838	Oceania
Oceania|hCoV-19/Australia/VIC1213/2020|EPI ISL 430503|B.1|Australia|2020-04-01	Oceania|hCoV-19/Australia/VIC1501/2020|EPI ISL 456466|B.1|Australia|2020-04-27	0.0002100739	Oceania
Oceania|hCoV-19/Australia/VIC1215/2020|EPI ISL 430508|B.1|Australia|2020-04-01	Oceania|hCoV-19/Australia/VIC1501/2020|EPI ISL 456466|B.1|Australia|2020-04-27	0.0000353354	Oceania
Oceania|hCoV-19/Australia/VIC1010/2020|EPI ISL 430560|B.1|Australia|2020-04-01	Oceania|hCoV-19/Australia/VIC1501/2020|EPI ISL 456466|B.1|Australia|2020-04-27	0.0000354725	Oceania
Oceania|hCoV-19/New Zealand/20VR1995/2020|EPI ISL 456325|B|New Zealand|2020-04-01	Oceania|hCoV-19/Australia/VIC1501/2020|EPI ISL 456466|B.1|Australia|2020-04-27	0.0002872119	Oceania
Oceania|hCoV-19/New Zealand/20VR2022/2020|EPI ISL 456337|B.1|New Zealand|2020-04-01	Oceania|hCoV-19/Australia/VIC1501/2020|EPI ISL 456466|B.1|Australia|2020-04-27	0.0001080534	Oceania
Oceania|hCoV-19/Australia/QLD973/2020|EPI ISL 530231|B.1.5|Australia|2020-04-02	Oceania|hCoV-19/Australia/VIC1501/2020|EPI ISL 456466|B.1|Australia|2020-04-27	0.0001722821	Oceania
Oceania|hCoV-19/Australia/QLD1015/2020|EPI ISL 530275|B.1|Australia|2020-04-02	Oceania|hCoV-19/Australia/VIC1501/2020|EPI ISL 456466|B.1|Australia|2020-04-27	0.0000000000	Oceania
Oceania|hCoV-19/Australia/VPRL005/2020|EPI ISL 455597|B.1|Australia|2020-04-02	Oceania|hCoV-19/Australia/VIC1501/2020|EPI ISL 456466|B.1|Australia|2020-04-27	0.0001033552	Oceania
Oceania|hCoV-19/Australia/NSW2431/2020|EPI ISL 527015|B.1.1|Australia|2020-04-02	Oceania|hCoV-19/Australia/VIC1501/2020|EPI ISL 456466|B.1|Australia|2020-04-27	0.0002067552	Oceania
Oceania|hCoV-19/Australia/VIC812/2020|EPI ISL 427085|B.4|Australia|2020-04-02	Oceania|hCoV-19/Australia/VIC1501/2020|EPI ISL 456466|B.1|Australia|2020-04-27	0.0004825470	Oceania
Oceania|hCoV-19/Australia/SAP019/2020|EPI ISL 468017|B.1|Australia|2020-04-02	Oceania|hCoV-19/Australia/VIC1501/2020|EPI ISL 456466|B.1|Australia|2020-04-27	0.0000689020	Oceania
Oceania|hCoV-19/New Zealand/20VR2095/2020|EPI ISL 548123|B.1.1.75|New Zealand|2020-04-02	Oceania|hCoV-19/Australia/VIC1501/2020|EPI ISL 456466|B.1|Australia|2020-04-27	0.0003102098	Oceania
Oceania|hCoV-19/Australia/NSW290/2020|EPI ISL 451554|B.1|Australia|2020-04-02	Oceania|hCoV-19/Australia/VIC1501/2020|EPI ISL 456466|B.1|Australia|2020-04-27	0.0002094576	Oceania
Oceania|hCoV-19/Australia/NSW270/2020|EPI ISL 451535|B.3|Australia|2020-04-02	Oceania|hCoV-19/Australia/VIC1501/2020|EPI ISL 456466|B.1|Australia|2020-04-27	0.0003491237	Oceania
Oceania|hCoV-19/Australia/NSW284/2020|EPI ISL 451548|B.1.5|Australia|2020-04-02	Oceania|hCoV-19/Australia/VIC1501/2020|EPI ISL 456466|B.1|Australia|2020-04-27	0.0000698045	Oceania
Oceania|hCoV-19/Australia/NSW349/2020|EPI ISL 451610|B.1.3|Australia|2020-04-02	Oceania|hCoV-19/Australia/VIC1501/2020|EPI ISL 456466|B.1|Australia|2020-04-27	0.0001047400	Oceania
Oceania|hCoV-19/Australia/NSW624/2020|EPI ISL 490033|B.1.1|Australia|2020-04-02	Oceania|hCoV-19/Australia/VIC1501/2020|EPI ISL 456466|B.1|Australia|2020-04-27	0.0001745412	Oceania
Oceania|hCoV-19/Australia/NSW277/2020|EPI ISL 451541|B.1.1|Australia|2020-04-02	Oceania|hCoV-19/Australia/VIC1501/2020|EPI ISL 456466|B.1|Australia|2020-04-27	0.0002094538	Oceania
Oceania|hCoV-19/New Zealand/20VR1910/2020|EPI ISL 456305|B.31|New Zealand|2020-04-02	Oceania|hCoV-19/Australia/VIC1501/2020|EPI ISL 456466|B.1|Australia|2020-04-27	0.0005170941	Oceania
Oceania|hCoV-19/New Zealand/20VR1887/2020|EPI ISL 456294|B.1|New Zealand|2020-04-02	Oceania|hCoV-19/Australia/VIC1501/2020|EPI ISL 456466|B.1|Australia|2020-04-27	0.0001378306	Oceania
Oceania|hCoV-19/Australia/SAP014/2020|EPI ISL 468019|B.1|Australia|2020-04-02	Oceania|hCoV-19/Australia/VIC1501/2020|EPI ISL 456466|B.1|Australia|2020-04-27	0.0000689115	Oceania
Oceania|hCoV-19/New Zealand/20VR1907/2020|EPI ISL 456303|B.1|New Zealand|2020-04-02	Oceania|hCoV-19/Australia/VIC1501/2020|EPI ISL 456466|B.1|Australia|2020-04-27	0.0001378686	Oceania
Oceania|hCoV-19/Australia/SAP018/2020|EPI ISL 467994|B.1|Australia|2020-04-02	Oceania|hCoV-19/Australia/VIC1501/2020|EPI ISL 456466|B.1|Australia|2020-04-27	0.0000689424	Oceania
Oceania|hCoV-19/Australia/VIC1025/2020|EPI ISL 430532|B.1.5|Australia|2020-04-02	Oceania|hCoV-19/Australia/VIC1501/2020|EPI ISL 456466|B.1|Australia|2020-04-27	0.0000689053	Oceania
Oceania|hCoV-19/Australia/SAP093/2020|EPI ISL 451128|B.1|Australia|2020-04-02	Oceania|hCoV-19/Australia/VIC1501/2020|EPI ISL 456466|B.1|Australia|2020-04-27	0.0001033552	Oceania
Oceania|hCoV-19/Australia/SAP017/2020|EPI ISL 468012|B.1|Australia|2020-04-02	Oceania|hCoV-19/Australia/VIC1501/2020|EPI ISL 456466|B.1|Australia|2020-04-27	0.0001039604	Oceania
Oceania|hCoV-19/Australia/VIC1232/2020|EPI ISL 563551|B.1.5|Australia|2020-04-02	Oceania|hCoV-19/Australia/VIC1501/2020|EPI ISL 456466|B.1|Australia|2020-04-27	0.0000689219	Oceania
Oceania|hCoV-19/Australia/SAP015/2020|EPI ISL 467990|B.1|Australia|2020-04-02	Oceania|hCoV-19/Australia/VIC1501/2020|EPI ISL 456466|B.1|Australia|2020-04-27	0.0000691235	Oceania
Oceania|hCoV-19/Australia/VIC1024/2020|EPI ISL 430531|B.1|Australia|2020-04-02	Oceania|hCoV-19/Australia/VIC1501/2020|EPI ISL 456466|B.1|Australia|2020-04-27	0.0000000000	Oceania
Oceania|hCoV-19/Australia/VIC814/2020|EPI ISL 427087|B.1.1|Australia|2020-04-02	Oceania|hCoV-19/Australia/VIC1501/2020|EPI ISL 456466|B.1|Australia|2020-04-27	0.0003135269	Oceania
Oceania|hCoV-19/Australia/VIC1234/2020|EPI ISL 430511|B.1.1|Australia|2020-04-02	Oceania|hCoV-19/Australia/VIC1501/2020|EPI ISL 456466|B.1|Australia|2020-04-27	0.0002414941	Oceania
Oceania|hCoV-19/Australia/VIC1231/2020|EPI ISL 561957|B.1|Australia|2020-04-02	Oceania|hCoV-19/Australia/VIC1501/2020|EPI ISL 456466|B.1|Australia|2020-04-27	0.0000000000	Oceania
Oceania|hCoV-19/Australia/ACT0073/2020|EPI ISL 498533|B.1.1|Australia|2020-04-02	Oceania|hCoV-19/Australia/VIC1501/2020|EPI ISL 456466|B.1|Australia|2020-04-27	0.0001737651	Oceania
Oceania|hCoV-19/Australia/TAS105/2020|EPI ISL 522571|B.1|Australia|2020-04-02	Oceania|hCoV-19/Australia/VIC1501/2020|EPI ISL 456466|B.1|Australia|2020-04-27	0.0000000000	Oceania
Oceania|hCoV-19/Australia/TAS173/2020|EPI ISL 522626|B.1.5|Australia|2020-04-02	Oceania|hCoV-19/Australia/VIC1501/2020|EPI ISL 456466|B.1|Australia|2020-04-27	0.0001403780	Oceania
Oceania|hCoV-19/Australia/VIC1881/2020|EPI ISL 480571|B.1.1|Australia|2020-04-02	Oceania|hCoV-19/Australia/VIC1501/2020|EPI ISL 456466|B.1|Australia|2020-04-27	0.0002107796	Oceania
Oceania|hCoV-19/Australia/VIC815/2020|EPI ISL 427088|B.1|Australia|2020-04-02	Oceania|hCoV-19/Australia/VIC1501/2020|EPI ISL 456466|B.1|Australia|2020-04-27	0.0002141444	Oceania
Oceania|hCoV-19/Australia/VIC813/2020|EPI ISL 427086|B.4|Australia|2020-04-02	Oceania|hCoV-19/Australia/VIC1501/2020|EPI ISL 456466|B.1|Australia|2020-04-27	0.0004615416	Oceania
Oceania|hCoV-19/Australia/VIC1046/2020|EPI ISL 430550|B.1|Australia|2020-04-03	Oceania|hCoV-19/Australia/VIC1501/2020|EPI ISL 456466|B.1|Australia|2020-04-27	0.0000344519	Oceania
Oceania|hCoV-19/Australia/VIC820/2020|EPI ISL 427092|B.1|Australia|2020-04-03	Oceania|hCoV-19/Australia/VIC1501/2020|EPI ISL 456466|B.1|Australia|2020-04-27	0.0001033552	Oceania
Oceania|hCoV-19/Australia/VIC828/2020|EPI ISL 427096|B.1.1|Australia|2020-04-03	Oceania|hCoV-19/Australia/VIC1501/2020|EPI ISL 456466|B.1|Australia|2020-04-27	0.0003446372	Oceania
Oceania|hCoV-19/New Zealand/20VR2096/2020|EPI ISL 548124|B.40|New Zealand|2020-04-03	Oceania|hCoV-19/Australia/VIC1501/2020|EPI ISL 456466|B.1|Australia|2020-04-27	0.0004136017	Oceania
Oceania|hCoV-19/Australia/SAP226/2020|EPI ISL 468024|B.1.1.1|Australia|2020-04-03	Oceania|hCoV-19/Australia/VIC1501/2020|EPI ISL 456466|B.1|Australia|2020-04-27	0.0003446474	Oceania
Oceania|hCoV-19/Australia/VIC1041/2020|EPI ISL 430536|B.1|Australia|2020-04-03	Oceania|hCoV-19/Australia/VIC1501/2020|EPI ISL 456466|B.1|Australia|2020-04-27	0.0000344503	Oceania
Oceania|hCoV-19/Australia/VIC824/2020|EPI ISL 427095|B.1|Australia|2020-04-03	Oceania|hCoV-19/Australia/VIC1501/2020|EPI ISL 456466|B.1|Australia|2020-04-27	0.0000689020	Oceania
Oceania|hCoV-19/Australia/SAP437/2020|EPI ISL 508128|B.1.1|Australia|2020-04-03	Oceania|hCoV-19/Australia/VIC1501/2020|EPI ISL 456466|B.1|Australia|2020-04-27	0.0003101615	Oceania
Oceania|hCoV-19/Australia/QLD967/2020|EPI ISL 530232|B.1|Australia|2020-04-03	Oceania|hCoV-19/Australia/VIC1501/2020|EPI ISL 456466|B.1|Australia|2020-04-27	0.0000000000	Oceania
Oceania|hCoV-19/Australia/NSW301/2020|EPI ISL 451565|B.4|Australia|2020-04-03	Oceania|hCoV-19/Australia/VIC1501/2020|EPI ISL 456466|B.1|Australia|2020-04-27	0.0004888469	Oceania
Oceania|hCoV-19/Australia/NSW287/2020|EPI ISL 451551|B.1.1|Australia|2020-04-03	Oceania|hCoV-19/Australia/VIC1501/2020|EPI ISL 456466|B.1|Australia|2020-04-27	0.0002094538	Oceania
Oceania|hCoV-19/Australia/NSW269/2020|EPI ISL 451534|B.1|Australia|2020-04-03	Oceania|hCoV-19/Australia/VIC1501/2020|EPI ISL 456466|B.1|Australia|2020-04-27	0.0000348998	Oceania
Oceania|hCoV-19/Australia/WA13/2020|EPI ISL 470831|B.1|Australia|2020-04-03	Oceania|hCoV-19/Australia/VIC1501/2020|EPI ISL 456466|B.1|Australia|2020-04-27	0.0000689114	Oceania
Oceania|hCoV-19/Australia/VIC1039/2020|EPI ISL 430535|B.1.1.8|Australia|2020-04-03	Oceania|hCoV-19/Australia/VIC1501/2020|EPI ISL 456466|B.1|Australia|2020-04-27	0.0002756852	Oceania
Oceania|hCoV-19/Australia/VIC821/2020|EPI ISL 427093|B.1.5|Australia|2020-04-03	Oceania|hCoV-19/Australia/VIC1501/2020|EPI ISL 456466|B.1|Australia|2020-04-27	0.0000694337	Oceania
Oceania|hCoV-19/Australia/VIC1045/2020|EPI ISL 430546|B.1|Australia|2020-04-03	Oceania|hCoV-19/Australia/VIC1501/2020|EPI ISL 456466|B.1|Australia|2020-04-27	0.0000000000	Oceania
Oceania|hCoV-19/Australia/VIC1044/2020|EPI ISL 430540|B.3|Australia|2020-04-03	Oceania|hCoV-19/Australia/VIC1501/2020|EPI ISL 456466|B.1|Australia|2020-04-27	0.0003476919	Oceania
Oceania|hCoV-19/Australia/SAP145/2020|EPI ISL 467987|B.1|Australia|2020-04-03	Oceania|hCoV-19/Australia/VIC1501/2020|EPI ISL 456466|B.1|Australia|2020-04-27	0.0000347162	Oceania
Oceania|hCoV-19/Australia/VIC1038/2020|EPI ISL 430534|B.1.1|Australia|2020-04-03	Oceania|hCoV-19/Australia/VIC1501/2020|EPI ISL 456466|B.1|Australia|2020-04-27	0.0002085368	Oceania
Oceania|hCoV-19/New Zealand/20VR2055/2020|EPI ISL 456350|B.1.1|New Zealand|2020-04-03	Oceania|hCoV-19/Australia/VIC1501/2020|EPI ISL 456466|B.1|Australia|2020-04-27	0.0001744193	Oceania
Oceania|hCoV-19/New Zealand/20VR1947/2020|EPI ISL 456318|B.31|New Zealand|2020-04-03	Oceania|hCoV-19/Australia/VIC1501/2020|EPI ISL 456466|B.1|Australia|2020-04-27	0.0005583537	Oceania
Oceania|hCoV-19/New Zealand/20VR1927/2020|EPI ISL 456311|B.1|New Zealand|2020-04-03	Oceania|hCoV-19/Australia/VIC1501/2020|EPI ISL 456466|B.1|Australia|2020-04-27	0.0000000000	Oceania
Oceania|hCoV-19/New Zealand/20VR1928/2020|EPI ISL 456312|B|New Zealand|2020-04-03	Oceania|hCoV-19/Australia/VIC1501/2020|EPI ISL 456466|B.1|Australia|2020-04-27	0.0001395365	Oceania
Oceania|hCoV-19/Australia/VIC818/2020|EPI ISL 427090|B.1.22|Australia|2020-04-03	Oceania|hCoV-19/Australia/VIC1501/2020|EPI ISL 456466|B.1|Australia|2020-04-27	0.0003475035	Oceania
Oceania|hCoV-19/Australia/SAP247/2020|EPI ISL 483081|B.1|Australia|2020-04-03	Oceania|hCoV-19/Australia/VIC1501/2020|EPI ISL 456466|B.1|Australia|2020-04-27	0.0000699641	Oceania
Oceania|hCoV-19/Australia/VIC816/2020|EPI ISL 427089|B.1.5|Australia|2020-04-03	Oceania|hCoV-19/Australia/VIC1501/2020|EPI ISL 456466|B.1|Australia|2020-04-27	0.0002092476	Oceania
Oceania|hCoV-19/New Zealand/20VR1929/2020|EPI ISL 456313|B|New Zealand|2020-04-03	Oceania|hCoV-19/Australia/VIC1501/2020|EPI ISL 456466|B.1|Australia|2020-04-27	0.0001077046	Oceania
Oceania|hCoV-19/Australia/VIC837/2020|EPI ISL 427101|B.1.22|Australia|2020-04-04	Oceania|hCoV-19/Australia/VIC1501/2020|EPI ISL 456466|B.1|Australia|2020-04-27	0.0002067235	Oceania
Oceania|hCoV-19/Australia/NSW2544/2020|EPI ISL 527045|B.1|Australia|2020-04-04	Oceania|hCoV-19/Australia/VIC1501/2020|EPI ISL 456466|B.1|Australia|2020-04-27	0.0000689053	Oceania
Oceania|hCoV-19/Australia/NSW2543/2020|EPI ISL 527044|B.1|Australia|2020-04-04	Oceania|hCoV-19/Australia/VIC1501/2020|EPI ISL 456466|B.1|Australia|2020-04-27	0.0001033631	Oceania
Oceania|hCoV-19/Australia/NSW2550/2020|EPI ISL 527051|B.1.98|Australia|2020-04-04	Oceania|hCoV-19/Australia/VIC1501/2020|EPI ISL 456466|B.1|Australia|2020-04-27	0.0001722741	Oceania
Oceania|hCoV-19/Australia/VIC848/2020|EPI ISL 427108|B.1|Australia|2020-04-04	Oceania|hCoV-19/Australia/VIC1501/2020|EPI ISL 456466|B.1|Australia|2020-04-27	0.0000344519	Oceania
Oceania|hCoV-19/Australia/NSW2548/2020|EPI ISL 527049|B.1.98|Australia|2020-04-04	Oceania|hCoV-19/Australia/VIC1501/2020|EPI ISL 456466|B.1|Australia|2020-04-27	0.0003101633	Oceania
Oceania|hCoV-19/Australia/NSW2536/2020|EPI ISL 527039|B.1.98|Australia|2020-04-04	Oceania|hCoV-19/Australia/VIC1501/2020|EPI ISL 456466|B.1|Australia|2020-04-27	0.0002412166	Oceania
Oceania|hCoV-19/Australia/NSW2547/2020|EPI ISL 527048|B.1|Australia|2020-04-04	Oceania|hCoV-19/Australia/VIC1501/2020|EPI ISL 456466|B.1|Australia|2020-04-27	0.0001722842	Oceania
Oceania|hCoV-19/Australia/VIC843/2020|EPI ISL 427103|B.1.5|Australia|2020-04-04	Oceania|hCoV-19/Australia/VIC1501/2020|EPI ISL 456466|B.1|Australia|2020-04-27	0.0000689053	Oceania
Oceania|hCoV-19/Australia/VIC842/2020|EPI ISL 427102|B.1|Australia|2020-04-04	Oceania|hCoV-19/Australia/VIC1501/2020|EPI ISL 456466|B.1|Australia|2020-04-27	0.0001378139	Oceania
Oceania|hCoV-19/Australia/NSW2551/2020|EPI ISL 527052|B.1.98|Australia|2020-04-04	Oceania|hCoV-19/Australia/VIC1501/2020|EPI ISL 456466|B.1|Australia|2020-04-27	0.0002756949	Oceania
Oceania|hCoV-19/Australia/NSW2545/2020|EPI ISL 527046|B.40|Australia|2020-04-04	Oceania|hCoV-19/Australia/VIC1501/2020|EPI ISL 456466|B.1|Australia|2020-04-27	0.0003791090	Oceania
Oceania|hCoV-19/Australia/NSW2549/2020|EPI ISL 527050|B.1.98|Australia|2020-04-04	Oceania|hCoV-19/Australia/VIC1501/2020|EPI ISL 456466|B.1|Australia|2020-04-27	0.0003791223	Oceania
Oceania|hCoV-19/Australia/VIC846/2020|EPI ISL 427106|B.4|Australia|2020-04-04	Oceania|hCoV-19/Australia/VIC1501/2020|EPI ISL 456466|B.1|Australia|2020-04-27	0.0005170347	Oceania
Oceania|hCoV-19/Australia/VIC845/2020|EPI ISL 427105|B.1.22|Australia|2020-04-04	Oceania|hCoV-19/Australia/VIC1501/2020|EPI ISL 456466|B.1|Australia|2020-04-27	0.0002411938	Oceania
Oceania|hCoV-19/Australia/NSW2542/2020|EPI ISL 527043|B.1|Australia|2020-04-04	Oceania|hCoV-19/Australia/VIC1501/2020|EPI ISL 456466|B.1|Australia|2020-04-27	0.0000689073	Oceania
Oceania|hCoV-19/Australia/VIC1062/2020|EPI ISL 430578|B.1.5|Australia|2020-04-04	Oceania|hCoV-19/Australia/VIC1501/2020|EPI ISL 456466|B.1|Australia|2020-04-27	0.0002067589	Oceania
Oceania|hCoV-19/Australia/NSW298/2020|EPI ISL 451562|B.1.5|Australia|2020-04-04	Oceania|hCoV-19/Australia/VIC1501/2020|EPI ISL 456466|B.1|Australia|2020-04-27	0.0002094375	Oceania
Oceania|hCoV-19/Australia/NSW295/2020|EPI ISL 451559|B.4|Australia|2020-04-04	Oceania|hCoV-19/Australia/VIC1501/2020|EPI ISL 456466|B.1|Australia|2020-04-27	0.0003840511	Oceania
Oceania|hCoV-19/Australia/NSW296/2020|EPI ISL 451560|B.1.1|Australia|2020-04-04	Oceania|hCoV-19/Australia/VIC1501/2020|EPI ISL 456466|B.1|Australia|2020-04-27	0.0002094538	Oceania
Oceania|hCoV-19/Australia/NSW309/2020|EPI ISL 451573|B.1.5|Australia|2020-04-04	Oceania|hCoV-19/Australia/VIC1501/2020|EPI ISL 456466|B.1|Australia|2020-04-27	0.0001047121	Oceania
Oceania|hCoV-19/New Zealand/20VR2063/2020|EPI ISL 456355|B.1.1|New Zealand|2020-04-04	Oceania|hCoV-19/Australia/VIC1501/2020|EPI ISL 456466|B.1|Australia|2020-04-27	0.0001723040	Oceania
Oceania|hCoV-19/New Zealand/20VR1936/2020|EPI ISL 456315|B.1|New Zealand|2020-04-04	Oceania|hCoV-19/Australia/VIC1501/2020|EPI ISL 456466|B.1|Australia|2020-04-27	0.0000689230	Oceania
Oceania|hCoV-19/Australia/VIC851/2020|EPI ISL 427111|B.1.1|Australia|2020-04-04	Oceania|hCoV-19/Australia/VIC1501/2020|EPI ISL 456466|B.1|Australia|2020-04-27	0.0002068335	Oceania
Oceania|hCoV-19/Australia/VIC849/2020|EPI ISL 427109|B.1|Australia|2020-04-04	Oceania|hCoV-19/Australia/VIC1501/2020|EPI ISL 456466|B.1|Australia|2020-04-27	0.0000000000	Oceania
Oceania|hCoV-19/Australia/VIC850/2020|EPI ISL 427110|B.1.1|Australia|2020-04-04	Oceania|hCoV-19/Australia/VIC1501/2020|EPI ISL 456466|B.1|Australia|2020-04-27	0.0001722924	Oceania
Oceania|hCoV-19/Australia/VIC852/2020|EPI ISL 427112|B.1.1|Australia|2020-04-04	Oceania|hCoV-19/Australia/VIC1501/2020|EPI ISL 456466|B.1|Australia|2020-04-27	0.0001729835	Oceania
Oceania|hCoV-19/Australia/VIC829/2020|EPI ISL 427097|B.1.5|Australia|2020-04-04	Oceania|hCoV-19/Australia/VIC1501/2020|EPI ISL 456466|B.1|Australia|2020-04-27	0.0001047394	Oceania
Oceania|hCoV-19/Australia/VIC1276/2020|EPI ISL 430685|B.1.1.10|Australia|2020-04-04	Oceania|hCoV-19/Australia/VIC1501/2020|EPI ISL 456466|B.1|Australia|2020-04-27	0.0003142591	Oceania
Oceania|hCoV-19/Australia/VIC834/2020|EPI ISL 427099|B.1|Australia|2020-04-04	Oceania|hCoV-19/Australia/VIC1501/2020|EPI ISL 456466|B.1|Australia|2020-04-27	0.0001058848	Oceania
Oceania|hCoV-19/Australia/VIC844/2020|EPI ISL 427104|B.1.5|Australia|2020-04-04	Oceania|hCoV-19/Australia/VIC1501/2020|EPI ISL 456466|B.1|Australia|2020-04-27	0.0001759948	Oceania
Oceania|hCoV-19/New Zealand/20VR2097/2020|EPI ISL 456376|B.1.370|New Zealand|2020-04-05	Oceania|hCoV-19/Australia/VIC1501/2020|EPI ISL 456466|B.1|Australia|2020-04-27	0.0001033548	Oceania
Oceania|hCoV-19/Australia/VIC857/2020|EPI ISL 427116|B.1|Australia|2020-04-05	Oceania|hCoV-19/Australia/VIC1501/2020|EPI ISL 456466|B.1|Australia|2020-04-27	0.0000344503	Oceania
Oceania|hCoV-19/Australia/VIC858/2020|EPI ISL 427117|B.1.1|Australia|2020-04-05	Oceania|hCoV-19/Australia/VIC1501/2020|EPI ISL 456466|B.1|Australia|2020-04-27	0.0002067552	Oceania
Oceania|hCoV-19/Australia/VIC860/2020|EPI ISL 427118|B.1.1|Australia|2020-04-05	Oceania|hCoV-19/Australia/VIC1501/2020|EPI ISL 456466|B.1|Australia|2020-04-27	0.0001722924	Oceania
Oceania|hCoV-19/Australia/VIC876/2020|EPI ISL 427131|B.1.1.33|Australia|2020-04-05	Oceania|hCoV-19/Australia/VIC1501/2020|EPI ISL 456466|B.1|Australia|2020-04-27	0.0002412195	Oceania
Oceania|hCoV-19/Australia/SAP441/2020|EPI ISL 508132|B.1.1|Australia|2020-04-05	Oceania|hCoV-19/Australia/VIC1501/2020|EPI ISL 456466|B.1|Australia|2020-04-27	0.0002412194	Oceania
Oceania|hCoV-19/Australia/NSW2132/2020|EPI ISL 500625|B.1|Australia|2020-04-05	Oceania|hCoV-19/Australia/VIC1501/2020|EPI ISL 456466|B.1|Australia|2020-04-27	0.0002412080	Oceania
Oceania|hCoV-19/Australia/VIC869/2020|EPI ISL 427124|B.3|Australia|2020-04-05	Oceania|hCoV-19/Australia/VIC1501/2020|EPI ISL 456466|B.1|Australia|2020-04-27	0.0003101560	Oceania
Oceania|hCoV-19/Australia/VIC863/2020|EPI ISL 427120|B.1|Australia|2020-04-05	Oceania|hCoV-19/Australia/VIC1501/2020|EPI ISL 456466|B.1|Australia|2020-04-27	0.0000000000	Oceania
Oceania|hCoV-19/Australia/NSW275/2020|EPI ISL 451539|B.6|Australia|2020-04-05	Oceania|hCoV-19/Australia/VIC1501/2020|EPI ISL 456466|B.1|Australia|2020-04-27	0.0004888469	Oceania
Oceania|hCoV-19/Australia/WA99/2020|EPI ISL 512752|B.1.1|Australia|2020-04-05	Oceania|hCoV-19/Australia/VIC1501/2020|EPI ISL 456466|B.1|Australia|2020-04-27	0.0003491815	Oceania
Oceania|hCoV-19/Australia/NSW2131/2020|EPI ISL 500624|B.1|Australia|2020-04-05	Oceania|hCoV-19/Australia/VIC1501/2020|EPI ISL 456466|B.1|Australia|2020-04-27	0.0001378191	Oceania
Oceania|hCoV-19/New Zealand/20VR2059/2020|EPI ISL 456353|B.1|New Zealand|2020-04-05	Oceania|hCoV-19/Australia/VIC1501/2020|EPI ISL 456466|B.1|Australia|2020-04-27	0.0001379256	Oceania
Oceania|hCoV-19/Australia/VIC870/2020|EPI ISL 427125|B.1.5|Australia|2020-04-05	Oceania|hCoV-19/Australia/VIC1501/2020|EPI ISL 456466|B.1|Australia|2020-04-27	0.0000689053	Oceania
Oceania|hCoV-19/Australia/VIC1071/2020|EPI ISL 430581|B.1|Australia|2020-04-05	Oceania|hCoV-19/Australia/VIC1501/2020|EPI ISL 456466|B.1|Australia|2020-04-27	0.0001033631	Oceania
Oceania|hCoV-19/Australia/VIC873/2020|EPI ISL 427128|B.1|Australia|2020-04-05	Oceania|hCoV-19/Australia/VIC1501/2020|EPI ISL 456466|B.1|Australia|2020-04-27	0.0001383996	Oceania
Oceania|hCoV-19/Australia/WA83/2020|EPI ISL 512736|B.1.1|Australia|2020-04-05	Oceania|hCoV-19/Australia/VIC1501/2020|EPI ISL 456466|B.1|Australia|2020-04-27	0.0003213374	Oceania
Oceania|hCoV-19/Australia/VIC872/2020|EPI ISL 427127|B.52|Australia|2020-04-05	Oceania|hCoV-19/Australia/VIC1501/2020|EPI ISL 456466|B.1|Australia|2020-04-27	0.0004911760	Oceania
Oceania|hCoV-19/New Zealand/20VR2098/2020|EPI ISL 548125|B.1.1|New Zealand|2020-04-05	Oceania|hCoV-19/Australia/VIC1501/2020|EPI ISL 456466|B.1|Australia|2020-04-27	0.0001787337	Oceania
Oceania|hCoV-19/New Zealand/20VR2092/2020|EPI ISL 456373|B.1|New Zealand|2020-04-05	Oceania|hCoV-19/Australia/VIC1501/2020|EPI ISL 456466|B.1|Australia|2020-04-27	0.0000720343	Oceania
Oceania|hCoV-19/Australia/SAP027/2020|EPI ISL 468009|B.1|Australia|2020-04-06	Oceania|hCoV-19/Australia/VIC1501/2020|EPI ISL 456466|B.1|Australia|2020-04-27	0.0000688999	Oceania
Oceania|hCoV-19/Australia/VIC881/2020|EPI ISL 427135|B.1.1|Australia|2020-04-06	Oceania|hCoV-19/Australia/VIC1501/2020|EPI ISL 456466|B.1|Australia|2020-04-27	0.0002412380	Oceania
Oceania|hCoV-19/Australia/VIC883/2020|EPI ISL 427136|B.1.356|Australia|2020-04-06	Oceania|hCoV-19/Australia/VIC1501/2020|EPI ISL 456466|B.1|Australia|2020-04-27	0.0001033921	Oceania
Oceania|hCoV-19/Australia/WA15/2020|EPI ISL 470833|B.1|Australia|2020-04-06	Oceania|hCoV-19/Australia/VIC1501/2020|EPI ISL 456466|B.1|Australia|2020-04-27	0.0001378245	Oceania
Oceania|hCoV-19/Australia/VIC884/2020|EPI ISL 427137|B.1|Australia|2020-04-06	Oceania|hCoV-19/Australia/VIC1501/2020|EPI ISL 456466|B.1|Australia|2020-04-27	0.0000689480	Oceania
Oceania|hCoV-19/Australia/VIC1080/2020|EPI ISL 430579|B.1|Australia|2020-04-06	Oceania|hCoV-19/Australia/VIC1501/2020|EPI ISL 456466|B.1|Australia|2020-04-27	0.0000689041	Oceania
Oceania|hCoV-19/Australia/NSW2577/2020|EPI ISL 527062|B.1|Australia|2020-04-06	Oceania|hCoV-19/Australia/VIC1501/2020|EPI ISL 456466|B.1|Australia|2020-04-27	0.0001722842	Oceania
Oceania|hCoV-19/Australia/NSW544/2020|EPI ISL 455083|B.1.5|Australia|2020-04-06	Oceania|hCoV-19/Australia/VIC1501/2020|EPI ISL 456466|B.1|Australia|2020-04-27	0.0001745359	Oceania
Oceania|hCoV-19/Australia/NSW381/2020|EPI ISL 451641|B.1.5|Australia|2020-04-06	Oceania|hCoV-19/Australia/VIC1501/2020|EPI ISL 456466|B.1|Australia|2020-04-27	0.0000698045	Oceania
Oceania|hCoV-19/Australia/NSW321/2020|EPI ISL 451583|B.1|Australia|2020-04-06	Oceania|hCoV-19/Australia/VIC1501/2020|EPI ISL 456466|B.1|Australia|2020-04-27	0.0000698045	Oceania
Oceania|hCoV-19/Australia/VIC887/2020|EPI ISL 427140|B.31|Australia|2020-04-06	Oceania|hCoV-19/Australia/VIC1501/2020|EPI ISL 456466|B.1|Australia|2020-04-27	0.0005883317	Oceania
Oceania|hCoV-19/Australia/VIC1089/2020|EPI ISL 430673|B.1.1|Australia|2020-04-06	Oceania|hCoV-19/Australia/VIC1501/2020|EPI ISL 456466|B.1|Australia|2020-04-27	0.0002067789	Oceania
Oceania|hCoV-19/Australia/VIC885/2020|EPI ISL 427138|B.1|Australia|2020-04-06	Oceania|hCoV-19/Australia/VIC1501/2020|EPI ISL 456466|B.1|Australia|2020-04-27	0.0000000000	Oceania
Oceania|hCoV-19/Australia/VIC1088/2020|EPI ISL 521864|B.6|Australia|2020-04-06	Oceania|hCoV-19/Australia/VIC1501/2020|EPI ISL 456466|B.1|Australia|2020-04-27	0.0003830441	Oceania
Oceania|hCoV-19/New Zealand/20VR2066/2020|EPI ISL 456357|B.31|New Zealand|2020-04-06	Oceania|hCoV-19/Australia/VIC1501/2020|EPI ISL 456466|B.1|Australia|2020-04-27	0.0005540426	Oceania
Oceania|hCoV-19/Australia/VIC888/2020|EPI ISL 427141|B.1|Australia|2020-04-06	Oceania|hCoV-19/Australia/VIC1501/2020|EPI ISL 456466|B.1|Australia|2020-04-27	0.0000347777	Oceania
Oceania|hCoV-19/Australia/VIC1078/2020|EPI ISL 430564|B.1|Australia|2020-04-06	Oceania|hCoV-19/Australia/VIC1501/2020|EPI ISL 456466|B.1|Australia|2020-04-27	0.0000698937	Oceania
Oceania|hCoV-19/Australia/WA44/2020|EPI ISL 470861|B.1|Australia|2020-04-07	Oceania|hCoV-19/Australia/VIC1501/2020|EPI ISL 456466|B.1|Australia|2020-04-27	0.0002067485	Oceania
Oceania|hCoV-19/Australia/VIC1112/2020|EPI ISL 430573|B.1|Australia|2020-04-07	Oceania|hCoV-19/Australia/VIC1501/2020|EPI ISL 456466|B.1|Australia|2020-04-27	0.0000000000	Oceania
Oceania|hCoV-19/Australia/SAP297/2020|EPI ISL 468025|B.1.5|Australia|2020-04-07	Oceania|hCoV-19/Australia/VIC1501/2020|EPI ISL 456466|B.1|Australia|2020-04-27	0.0001722873	Oceania
Oceania|hCoV-19/Australia/NSW383/2020|EPI ISL 451643|B.1.5|Australia|2020-04-07	Oceania|hCoV-19/Australia/VIC1501/2020|EPI ISL 456466|B.1|Australia|2020-04-27	0.0002443489	Oceania
Oceania|hCoV-19/Australia/NSW604/2020|EPI ISL 478716|B.1|Australia|2020-04-07	Oceania|hCoV-19/Australia/VIC1501/2020|EPI ISL 456466|B.1|Australia|2020-04-27	0.0001396216	Oceania
Oceania|hCoV-19/Australia/ACT0051/2020|EPI ISL 498518|B.1|Australia|2020-04-07	Oceania|hCoV-19/Australia/VIC1501/2020|EPI ISL 456466|B.1|Australia|2020-04-27	0.0000689114	Oceania
Oceania|hCoV-19/Australia/VIC1279/2020|EPI ISL 430678|B.1.1|Australia|2020-04-07	Oceania|hCoV-19/Australia/VIC1501/2020|EPI ISL 456466|B.1|Australia|2020-04-27	0.0002067551	Oceania
Oceania|hCoV-19/Australia/SAP298/2020|EPI ISL 468007|B.1.5|Australia|2020-04-07	Oceania|hCoV-19/Australia/VIC1501/2020|EPI ISL 456466|B.1|Australia|2020-04-27	0.0001724358	Oceania
Oceania|hCoV-19/Australia/VIC1094/2020|EPI ISL 430583|B.1.5|Australia|2020-04-07	Oceania|hCoV-19/Australia/VIC1501/2020|EPI ISL 456466|B.1|Australia|2020-04-27	0.0001378251	Oceania
Oceania|hCoV-19/Australia/VIC1110/2020|EPI ISL 430569|B.1.1|Australia|2020-04-07	Oceania|hCoV-19/Australia/VIC1501/2020|EPI ISL 456466|B.1|Australia|2020-04-27	0.0002067721	Oceania
Oceania|hCoV-19/Australia/VIC1109/2020|EPI ISL 430618|B.1|Australia|2020-04-07	Oceania|hCoV-19/Australia/VIC1501/2020|EPI ISL 456466|B.1|Australia|2020-04-27	0.0000689041	Oceania
Oceania|hCoV-19/Australia/VIC1113/2020|EPI ISL 430575|B.1|Australia|2020-04-07	Oceania|hCoV-19/Australia/VIC1501/2020|EPI ISL 456466|B.1|Australia|2020-04-27	0.0000689088	Oceania
Oceania|hCoV-19/Australia/WA43/2020|EPI ISL 470860|B.1|Australia|2020-04-07	Oceania|hCoV-19/Australia/VIC1501/2020|EPI ISL 456466|B.1|Australia|2020-04-27	0.0002091924	Oceania
Oceania|hCoV-19/Australia/VIC1106/2020|EPI ISL 430588|B.1.265|Australia|2020-04-07	Oceania|hCoV-19/Australia/VIC1501/2020|EPI ISL 456466|B.1|Australia|2020-04-27	0.0001034837	Oceania
Oceania|hCoV-19/Australia/TAS60/2020|EPI ISL 522733|B.1|Australia|2020-04-07	Oceania|hCoV-19/Australia/VIC1501/2020|EPI ISL 456466|B.1|Australia|2020-04-27	0.0001043540	Oceania
Oceania|hCoV-19/New Zealand/20VR2046/2020|EPI ISL 456345|B.1.5|New Zealand|2020-04-07	Oceania|hCoV-19/Australia/VIC1501/2020|EPI ISL 456466|B.1|Australia|2020-04-27	0.0000703885	Oceania
Oceania|hCoV-19/New Zealand/20VR2072/2020|EPI ISL 456359|B|New Zealand|2020-04-07	Oceania|hCoV-19/Australia/VIC1501/2020|EPI ISL 456466|B.1|Australia|2020-04-27	0.0003170228	Oceania
Oceania|hCoV-19/Australia/VIC1111/2020|EPI ISL 430570|B.1|Australia|2020-04-07	Oceania|hCoV-19/Australia/VIC1501/2020|EPI ISL 456466|B.1|Australia|2020-04-27	0.0000352889	Oceania
Oceania|hCoV-19/Australia/SAP301/2020|EPI ISL 467986|B.1|Australia|2020-04-07	Oceania|hCoV-19/Australia/VIC1501/2020|EPI ISL 456466|B.1|Australia|2020-04-27	0.0005682446	Oceania
Oceania|hCoV-19/Australia/VIC1092/2020|EPI ISL 430582|B.1|Australia|2020-04-07	Oceania|hCoV-19/Australia/VIC1501/2020|EPI ISL 456466|B.1|Australia|2020-04-27	0.0001428670	Oceania
Oceania|hCoV-19/Australia/VIC1280/2020|EPI ISL 430709|B.1.1|Australia|2020-04-07	Oceania|hCoV-19/Australia/VIC1501/2020|EPI ISL 456466|B.1|Australia|2020-04-27	0.0002113865	Oceania
Oceania|hCoV-19/Australia/WA45/2020|EPI ISL 470862|B.1|Australia|2020-04-08	Oceania|hCoV-19/Australia/VIC1501/2020|EPI ISL 456466|B.1|Australia|2020-04-27	0.0002756766	Oceania
Oceania|hCoV-19/Australia/QLD969/2020|EPI ISL 530233|B.1|Australia|2020-04-08	Oceania|hCoV-19/Australia/VIC1501/2020|EPI ISL 456466|B.1|Australia|2020-04-27	0.0000000000	Oceania
Oceania|hCoV-19/Australia/WA17/2020|EPI ISL 470835|B.1|Australia|2020-04-08	Oceania|hCoV-19/Australia/VIC1501/2020|EPI ISL 456466|B.1|Australia|2020-04-27	0.0001378245	Oceania
Oceania|hCoV-19/Australia/NSW595/2020|EPI ISL 478707|B.1.1|Australia|2020-04-08	Oceania|hCoV-19/Australia/VIC1501/2020|EPI ISL 456466|B.1|Australia|2020-04-27	0.0002094538	Oceania
Oceania|hCoV-19/Australia/NSW603/2020|EPI ISL 478715|B.1|Australia|2020-04-08	Oceania|hCoV-19/Australia/VIC1501/2020|EPI ISL 456466|B.1|Australia|2020-04-27	0.0001396216	Oceania
Oceania|hCoV-19/Australia/NSW302/2020|EPI ISL 451566|B.1.5|Australia|2020-04-08	Oceania|hCoV-19/Australia/VIC1501/2020|EPI ISL 456466|B.1|Australia|2020-04-27	0.0001047140	Oceania
Oceania|hCoV-19/Australia/NSW294/2020|EPI ISL 451558|B.1.1.33|Australia|2020-04-08	Oceania|hCoV-19/Australia/VIC1501/2020|EPI ISL 456466|B.1|Australia|2020-04-27	0.0002443681	Oceania
Oceania|hCoV-19/Australia/NSW352/2020|EPI ISL 451613|B.1.5|Australia|2020-04-08	Oceania|hCoV-19/Australia/VIC1501/2020|EPI ISL 456466|B.1|Australia|2020-04-27	0.0000698045	Oceania
Oceania|hCoV-19/Australia/WA60/2020|EPI ISL 512713|B.1|Australia|2020-04-08	Oceania|hCoV-19/Australia/VIC1501/2020|EPI ISL 456466|B.1|Australia|2020-04-27	0.0000698081	Oceania
Oceania|hCoV-19/Australia/WA104/2020|EPI ISL 512757|B.1|Australia|2020-04-08	Oceania|hCoV-19/Australia/VIC1501/2020|EPI ISL 456466|B.1|Australia|2020-04-27	0.0001745398	Oceania
Oceania|hCoV-19/Australia/WA61/2020|EPI ISL 512714|B.1|Australia|2020-04-08	Oceania|hCoV-19/Australia/VIC1501/2020|EPI ISL 456466|B.1|Australia|2020-04-27	0.0001396330	Oceania
Oceania|hCoV-19/Australia/VIC1135/2020|EPI ISL 430601|B.1.370|Australia|2020-04-08	Oceania|hCoV-19/Australia/VIC1501/2020|EPI ISL 456466|B.1|Australia|2020-04-27	0.0001033635	Oceania
Oceania|hCoV-19/Australia/VIC1281/2020|EPI ISL 430676|B.1.1|Australia|2020-04-08	Oceania|hCoV-19/Australia/VIC1501/2020|EPI ISL 456466|B.1|Australia|2020-04-27	0.0002067552	Oceania
Oceania|hCoV-19/Australia/VIC1119/2020|EPI ISL 430567|B.1|Australia|2020-04-08	Oceania|hCoV-19/Australia/VIC1501/2020|EPI ISL 456466|B.1|Australia|2020-04-27	0.0001378139	Oceania
Oceania|hCoV-19/Australia/VIC899/2020|EPI ISL 427149|B.52|Australia|2020-04-08	Oceania|hCoV-19/Australia/VIC1501/2020|EPI ISL 456466|B.1|Australia|2020-04-27	0.0004845799	Oceania
Oceania|hCoV-19/Australia/VIC-CBA5/2020|EPI ISL 430065|B.1.1.71|Australia|2020-04-08	Oceania|hCoV-19/Australia/VIC1501/2020|EPI ISL 456466|B.1|Australia|2020-04-27	0.0002769144	Oceania
Oceania|hCoV-19/Australia/VIC1139/2020|EPI ISL 430610|B.1|Australia|2020-04-08	Oceania|hCoV-19/Australia/VIC1501/2020|EPI ISL 456466|B.1|Australia|2020-04-27	0.0001378139	Oceania
Oceania|hCoV-19/Australia/VIC1134/2020|EPI ISL 430600|B.1|Australia|2020-04-08	Oceania|hCoV-19/Australia/VIC1501/2020|EPI ISL 456466|B.1|Australia|2020-04-27	0.0000344503	Oceania
Oceania|hCoV-19/Australia/VIC1143/2020|EPI ISL 430614|B.1.1|Australia|2020-04-08	Oceania|hCoV-19/Australia/VIC1501/2020|EPI ISL 456466|B.1|Australia|2020-04-27	0.0002067612	Oceania
Oceania|hCoV-19/Australia/VIC1137/2020|EPI ISL 430607|B.1|Australia|2020-04-08	Oceania|hCoV-19/Australia/VIC1501/2020|EPI ISL 456466|B.1|Australia|2020-04-27	0.0000000000	Oceania
Oceania|hCoV-19/Australia/VIC1138/2020|EPI ISL 430609|B.1.1|Australia|2020-04-08	Oceania|hCoV-19/Australia/VIC1501/2020|EPI ISL 456466|B.1|Australia|2020-04-27	0.0001722983	Oceania
Oceania|hCoV-19/Australia/VIC-CBA6/2020|EPI ISL 430066|B.1|Australia|2020-04-08	Oceania|hCoV-19/Australia/VIC1501/2020|EPI ISL 456466|B.1|Australia|2020-04-27	0.0002100087	Oceania
Oceania|hCoV-19/Australia/VIC1136/2020|EPI ISL 430606|B|Australia|2020-04-08	Oceania|hCoV-19/Australia/VIC1501/2020|EPI ISL 456466|B.1|Australia|2020-04-27	0.0004162212	Oceania
Oceania|hCoV-19/New Zealand/20VR2074/2020|EPI ISL 456361|B.1.1|New Zealand|2020-04-08	Oceania|hCoV-19/Australia/VIC1501/2020|EPI ISL 456466|B.1|Australia|2020-04-27	0.0001061932	Oceania
Oceania|hCoV-19/Australia/VIC1140/2020|EPI ISL 430611|B.1|Australia|2020-04-08	Oceania|hCoV-19/Australia/VIC1501/2020|EPI ISL 456466|B.1|Australia|2020-04-27	0.0001406443	Oceania
Oceania|hCoV-19/Australia/VIC1363/2020|EPI ISL 561517|B.1.1|Australia|2020-04-08	Oceania|hCoV-19/Australia/VIC1501/2020|EPI ISL 456466|B.1|Australia|2020-04-27	0.0002458348	Oceania
Oceania|hCoV-19/Australia/VIC1127/2020|EPI ISL 430608|B.1.1|Australia|2020-04-08	Oceania|hCoV-19/Australia/VIC1501/2020|EPI ISL 456466|B.1|Australia|2020-04-27	0.0001778735	Oceania
Oceania|hCoV-19/Australia/VIC1132/2020|EPI ISL 430593|B.1|Australia|2020-04-08	Oceania|hCoV-19/Australia/VIC1501/2020|EPI ISL 456466|B.1|Australia|2020-04-27	0.0001033610	Oceania
Oceania|hCoV-19/Australia/QLD966/2020|EPI ISL 530234|B.1|Australia|2020-04-09	Oceania|hCoV-19/Australia/VIC1501/2020|EPI ISL 456466|B.1|Australia|2020-04-27	0.0000689085	Oceania
Oceania|hCoV-19/Australia/VIC1159/2020|EPI ISL 430604|B.1.370|Australia|2020-04-09	Oceania|hCoV-19/Australia/VIC1501/2020|EPI ISL 456466|B.1|Australia|2020-04-27	0.0000689040	Oceania
Oceania|hCoV-19/Australia/NSW2437/2020|EPI ISL 527017|B.1.1.33|Australia|2020-04-09	Oceania|hCoV-19/Australia/VIC1501/2020|EPI ISL 456466|B.1|Australia|2020-04-27	0.0002756852	Oceania
Oceania|hCoV-19/Australia/NSW2534/2020|EPI ISL 527038|B.1.98|Australia|2020-04-09	Oceania|hCoV-19/Australia/VIC1501/2020|EPI ISL 456466|B.1|Australia|2020-04-27	0.0003101633	Oceania
Oceania|hCoV-19/Australia/NSW673/2020|EPI ISL 513316|B.1.1.33|Australia|2020-04-09	Oceania|hCoV-19/Australia/VIC1501/2020|EPI ISL 456466|B.1|Australia|2020-04-27	0.0002792838	Oceania
Oceania|hCoV-19/Australia/NSW602/2020|EPI ISL 478714|B.1|Australia|2020-04-09	Oceania|hCoV-19/Australia/VIC1501/2020|EPI ISL 456466|B.1|Australia|2020-04-27	0.0001396216	Oceania
Oceania|hCoV-19/Australia/VIC1161/2020|EPI ISL 430615|B.1|Australia|2020-04-09	Oceania|hCoV-19/Australia/VIC1501/2020|EPI ISL 456466|B.1|Australia|2020-04-27	0.0001033550	Oceania
Oceania|hCoV-19/Australia/VIC1284/2020|EPI ISL 430701|B.1.5|Australia|2020-04-09	Oceania|hCoV-19/Australia/VIC1501/2020|EPI ISL 456466|B.1|Australia|2020-04-27	0.0001034135	Oceania
Oceania|hCoV-19/Australia/VIC1158/2020|EPI ISL 430602|B.1.1|Australia|2020-04-09	Oceania|hCoV-19/Australia/VIC1501/2020|EPI ISL 456466|B.1|Australia|2020-04-27	0.0002067551	Oceania
Oceania|hCoV-19/Australia/VIC1160/2020|EPI ISL 430605|B.1.370|Australia|2020-04-09	Oceania|hCoV-19/Australia/VIC1501/2020|EPI ISL 456466|B.1|Australia|2020-04-27	0.0000689064	Oceania
Oceania|hCoV-19/Australia/VIC1162/2020|EPI ISL 430616|B.1|Australia|2020-04-09	Oceania|hCoV-19/Australia/VIC1501/2020|EPI ISL 456466|B.1|Australia|2020-04-27	0.0000000000	Oceania
Oceania|hCoV-19/Australia/VIC1355/2020|EPI ISL 430638|B.1.1|Australia|2020-04-09	Oceania|hCoV-19/Australia/VIC1501/2020|EPI ISL 456466|B.1|Australia|2020-04-27	0.0001722923	Oceania
Oceania|hCoV-19/Australia/VIC1248/2020|EPI ISL 436114|B.1.5|Australia|2020-04-09	Oceania|hCoV-19/Australia/VIC1501/2020|EPI ISL 456466|B.1|Australia|2020-04-27	0.0001033601	Oceania
Oceania|hCoV-19/Australia/SAP095/2020|EPI ISL 451129|B.1|Australia|2020-04-09	Oceania|hCoV-19/Australia/VIC1501/2020|EPI ISL 456466|B.1|Australia|2020-04-27	0.0002412166	Oceania
Oceania|hCoV-19/Australia/VIC1247/2020|EPI ISL 436113|B.1.1|Australia|2020-04-09	Oceania|hCoV-19/Australia/VIC1501/2020|EPI ISL 456466|B.1|Australia|2020-04-27	0.0001722983	Oceania
Oceania|hCoV-19/Australia/VIC1164/2020|EPI ISL 430624|B.1.22|Australia|2020-04-09	Oceania|hCoV-19/Australia/VIC1501/2020|EPI ISL 456466|B.1|Australia|2020-04-27	0.0001726405	Oceania
Oceania|hCoV-19/New Zealand/20VR2048/2020|EPI ISL 456346|B.1|New Zealand|2020-04-09	Oceania|hCoV-19/Australia/VIC1501/2020|EPI ISL 456466|B.1|Australia|2020-04-27	0.0001409648	Oceania
Oceania|hCoV-19/Australia/VIC1285/2020|EPI ISL 430702|B.1.5|Australia|2020-04-09	Oceania|hCoV-19/Australia/VIC1501/2020|EPI ISL 456466|B.1|Australia|2020-04-27	0.0001059438	Oceania
Oceania|hCoV-19/Australia/VIC1178/2020|EPI ISL 430674|B.1.1|Australia|2020-04-10	Oceania|hCoV-19/Australia/VIC1501/2020|EPI ISL 456466|B.1|Australia|2020-04-27	0.0002412753	Oceania
Oceania|hCoV-19/Australia/VIC1313/2020|EPI ISL 430714|B.1.5|Australia|2020-04-10	Oceania|hCoV-19/Australia/VIC1501/2020|EPI ISL 456466|B.1|Australia|2020-04-27	0.0001034813	Oceania
Oceania|hCoV-19/Australia/VIC1300/2020|EPI ISL 430677|B.1.1|Australia|2020-04-10	Oceania|hCoV-19/Australia/VIC1501/2020|EPI ISL 456466|B.1|Australia|2020-04-27	0.0002068121	Oceania
Oceania|hCoV-19/Australia/VIC1303/2020|EPI ISL 430694|B.1.1|Australia|2020-04-10	Oceania|hCoV-19/Australia/VIC1501/2020|EPI ISL 456466|B.1|Australia|2020-04-27	0.0002421935	Oceania
Oceania|hCoV-19/Australia/VIC1174/2020|EPI ISL 430623|B.1.370|Australia|2020-04-10	Oceania|hCoV-19/Australia/VIC1501/2020|EPI ISL 456466|B.1|Australia|2020-04-27	0.0000690133	Oceania
Oceania|hCoV-19/Australia/VIC1312/2020|EPI ISL 562136|B.1.5|Australia|2020-04-10	Oceania|hCoV-19/Australia/VIC1501/2020|EPI ISL 456466|B.1|Australia|2020-04-27	0.0001045082	Oceania
Oceania|hCoV-19/Australia/VIC1176/2020|EPI ISL 430630|B.1.5|Australia|2020-04-10	Oceania|hCoV-19/Australia/VIC1501/2020|EPI ISL 456466|B.1|Australia|2020-04-27	0.0000692798	Oceania
Oceania|hCoV-19/Australia/VIC1250/2020|EPI ISL 436115|B.1.1|Australia|2020-04-10	Oceania|hCoV-19/Australia/VIC1501/2020|EPI ISL 456466|B.1|Australia|2020-04-27	0.0002428483	Oceania
Oceania|hCoV-19/Australia/VIC1175/2020|EPI ISL 430625|B.1.22|Australia|2020-04-10	Oceania|hCoV-19/Australia/VIC1501/2020|EPI ISL 456466|B.1|Australia|2020-04-27	0.0001729867	Oceania
Oceania|hCoV-19/Australia/VIC1316/2020|EPI ISL 430690|B.1.370|Australia|2020-04-11	Oceania|hCoV-19/Australia/VIC1501/2020|EPI ISL 456466|B.1|Australia|2020-04-27	0.0001033632	Oceania
Oceania|hCoV-19/Australia/QLD961/2020|EPI ISL 530236|B.1.1|Australia|2020-04-11	Oceania|hCoV-19/Australia/VIC1501/2020|EPI ISL 456466|B.1|Australia|2020-04-27	0.0001722924	Oceania
Oceania|hCoV-19/Australia/NSW2570/2020|EPI ISL 527057|B.1|Australia|2020-04-11	Oceania|hCoV-19/Australia/VIC1501/2020|EPI ISL 456466|B.1|Australia|2020-04-27	0.0000689053	Oceania
Oceania|hCoV-19/Australia/QLD971/2020|EPI ISL 530235|B.1|Australia|2020-04-11	Oceania|hCoV-19/Australia/VIC1501/2020|EPI ISL 456466|B.1|Australia|2020-04-27	0.0001033601	Oceania
Oceania|hCoV-19/Australia/NSW494/2020|EPI ISL 455034|B.1.5|Australia|2020-04-11	Oceania|hCoV-19/Australia/VIC1501/2020|EPI ISL 456466|B.1|Australia|2020-04-27	0.0001047090	Oceania
Oceania|hCoV-19/Australia/NSW332/2020|EPI ISL 451594|B.1.1.33|Australia|2020-04-11	Oceania|hCoV-19/Australia/VIC1501/2020|EPI ISL 456466|B.1|Australia|2020-04-27	0.0002443681	Oceania
Oceania|hCoV-19/Australia/VIC1256/2020|EPI ISL 436120|B.1.370|Australia|2020-04-11	Oceania|hCoV-19/Australia/VIC1501/2020|EPI ISL 456466|B.1|Australia|2020-04-27	0.0001033629	Oceania
Oceania|hCoV-19/Australia/VIC1317/2020|EPI ISL 430691|B.1.1|Australia|2020-04-11	Oceania|hCoV-19/Australia/VIC1501/2020|EPI ISL 456466|B.1|Australia|2020-04-27	0.0002080906	Oceania
Oceania|hCoV-19/Australia/VIC1319/2020|EPI ISL 430700|B.1|Australia|2020-04-11	Oceania|hCoV-19/Australia/VIC1501/2020|EPI ISL 456466|B.1|Australia|2020-04-27	0.0000000000	Oceania
Oceania|hCoV-19/Australia/VIC1321/2020|EPI ISL 430704|B.4|Australia|2020-04-11	Oceania|hCoV-19/Australia/VIC1501/2020|EPI ISL 456466|B.1|Australia|2020-04-27	0.0005209450	Oceania
Oceania|hCoV-19/Australia/VIC1187/2020|EPI ISL 430675|B.1|Australia|2020-04-11	Oceania|hCoV-19/Australia/VIC1501/2020|EPI ISL 456466|B.1|Australia|2020-04-27	0.0001036956	Oceania
Oceania|hCoV-19/Australia/VIC1181/2020|EPI ISL 430627|B.1.1|Australia|2020-04-11	Oceania|hCoV-19/Australia/VIC1501/2020|EPI ISL 456466|B.1|Australia|2020-04-27	0.0003170046	Oceania
Oceania|hCoV-19/Australia/VIC1260/2020|EPI ISL 436123|B.4|Australia|2020-04-11	Oceania|hCoV-19/Australia/VIC1501/2020|EPI ISL 456466|B.1|Australia|2020-04-27	0.0005226882	Oceania
Oceania|hCoV-19/Australia/VIC1183/2020|EPI ISL 430628|B.1.1|Australia|2020-04-11	Oceania|hCoV-19/Australia/VIC1501/2020|EPI ISL 456466|B.1|Australia|2020-04-27	0.0003219819	Oceania
Oceania|hCoV-19/Australia/NSW2571/2020|EPI ISL 527058|B.1.98|Australia|2020-04-12	Oceania|hCoV-19/Australia/VIC1501/2020|EPI ISL 456466|B.1|Australia|2020-04-27	0.0002756943	Oceania
Oceania|hCoV-19/Australia/VIC1329/2020|EPI ISL 430696|B.1.370|Australia|2020-04-12	Oceania|hCoV-19/Australia/VIC1501/2020|EPI ISL 456466|B.1|Australia|2020-04-27	0.0001033667	Oceania
Oceania|hCoV-19/Australia/ACT0059/2020|EPI ISL 498523|B.1|Australia|2020-04-12	Oceania|hCoV-19/Australia/VIC1501/2020|EPI ISL 456466|B.1|Australia|2020-04-27	0.0000689115	Oceania
Oceania|hCoV-19/Australia/VIC1267/2020|EPI ISL 436126|B.1.370|Australia|2020-04-12	Oceania|hCoV-19/Australia/VIC1501/2020|EPI ISL 456466|B.1|Australia|2020-04-27	0.0001033667	Oceania
Oceania|hCoV-19/Australia/VIC1353/2020|EPI ISL 430716|B.1.1|Australia|2020-04-12	Oceania|hCoV-19/Australia/VIC1501/2020|EPI ISL 456466|B.1|Australia|2020-04-27	0.0002067551	Oceania
Oceania|hCoV-19/Australia/NSW2120/2020|EPI ISL 509498|B.1.1|Australia|2020-04-13	Oceania|hCoV-19/Australia/VIC1501/2020|EPI ISL 456466|B.1|Australia|2020-04-27	0.0003446535	Oceania
Oceania|hCoV-19/Australia/NSW601/2020|EPI ISL 478713|B.1|Australia|2020-04-13	Oceania|hCoV-19/Australia/VIC1501/2020|EPI ISL 456466|B.1|Australia|2020-04-27	0.0001745307	Oceania
Oceania|hCoV-19/Australia/NSW377/2020|EPI ISL 451637|B.1.5|Australia|2020-04-13	Oceania|hCoV-19/Australia/VIC1501/2020|EPI ISL 456466|B.1|Australia|2020-04-27	0.0000698045	Oceania
Oceania|hCoV-19/Australia/VIC1336/2020|EPI ISL 430698|B.1.1|Australia|2020-04-13	Oceania|hCoV-19/Australia/VIC1501/2020|EPI ISL 456466|B.1|Australia|2020-04-27	0.0002068929	Oceania
Oceania|hCoV-19/Australia/VIC1369/2020|EPI ISL 563808|B.1.370|Australia|2020-04-13	Oceania|hCoV-19/Australia/VIC1501/2020|EPI ISL 456466|B.1|Australia|2020-04-27	0.0001033631	Oceania
Oceania|hCoV-19/Australia/VIC1340/2020|EPI ISL 430686|B.1|Australia|2020-04-13	Oceania|hCoV-19/Australia/VIC1501/2020|EPI ISL 456466|B.1|Australia|2020-04-27	0.0000692966	Oceania
Oceania|hCoV-19/Australia/VIC1337/2020|EPI ISL 430699|B.1.1|Australia|2020-04-13	Oceania|hCoV-19/Australia/VIC1501/2020|EPI ISL 456466|B.1|Australia|2020-04-27	0.0001777798	Oceania
Oceania|hCoV-19/Australia/WA38/2020|EPI ISL 470855|B.1|Australia|2020-04-14	Oceania|hCoV-19/Australia/VIC1501/2020|EPI ISL 456466|B.1|Australia|2020-04-27	0.0002412258	Oceania
Oceania|hCoV-19/Australia/NSW367/2020|EPI ISL 451628|B.1|Australia|2020-04-14	Oceania|hCoV-19/Australia/VIC1501/2020|EPI ISL 456466|B.1|Australia|2020-04-27	0.0001047140	Oceania
Oceania|hCoV-19/Australia/NSW356/2020|EPI ISL 451617|B.1.5|Australia|2020-04-14	Oceania|hCoV-19/Australia/VIC1501/2020|EPI ISL 456466|B.1|Australia|2020-04-27	0.0000698045	Oceania
Oceania|hCoV-19/Australia/NSW610/2020|EPI ISL 490019|B.1.1|Australia|2020-04-14	Oceania|hCoV-19/Australia/VIC1501/2020|EPI ISL 456466|B.1|Australia|2020-04-27	0.0003142160	Oceania
Oceania|hCoV-19/Australia/VIC1344/2020|EPI ISL 430697|B.1|Australia|2020-04-14	Oceania|hCoV-19/Australia/VIC1501/2020|EPI ISL 456466|B.1|Australia|2020-04-27	0.0000000000	Oceania
Oceania|hCoV-19/Australia/VIC1345/2020|EPI ISL 430708|B.1.370|Australia|2020-04-14	Oceania|hCoV-19/Australia/VIC1501/2020|EPI ISL 456466|B.1|Australia|2020-04-27	0.0001038086	Oceania
Oceania|hCoV-19/Australia/VIC1382/2020|EPI ISL 456419|B.1.1.1|Australia|2020-04-14	Oceania|hCoV-19/Australia/VIC1501/2020|EPI ISL 456466|B.1|Australia|2020-04-27	0.0004135933	Oceania
Oceania|hCoV-19/Australia/VIC1386/2020|EPI ISL 521871|B.1|Australia|2020-04-14	Oceania|hCoV-19/Australia/VIC1501/2020|EPI ISL 456466|B.1|Australia|2020-04-27	0.0001039161	Oceania
Oceania|hCoV-19/Australia/VIC5145/2020|EPI ISL 519947|B.1.255|Australia|2020-04-14	Oceania|hCoV-19/Australia/VIC1501/2020|EPI ISL 456466|B.1|Australia|2020-04-27	0.0000689471	Oceania
Oceania|hCoV-19/Australia/VIC1273/2020|EPI ISL 436131|B.1|Australia|2020-04-14	Oceania|hCoV-19/Australia/VIC1501/2020|EPI ISL 456466|B.1|Australia|2020-04-27	0.0000000000	Oceania
Oceania|hCoV-19/Australia/VIC1372/2020|EPI ISL 456414|B.1.1|Australia|2020-04-14	Oceania|hCoV-19/Australia/VIC1501/2020|EPI ISL 456466|B.1|Australia|2020-04-27	0.0003104970	Oceania
Oceania|hCoV-19/Australia/VIC1373/2020|EPI ISL 456415|B.1.1|Australia|2020-04-14	Oceania|hCoV-19/Australia/VIC1501/2020|EPI ISL 456466|B.1|Australia|2020-04-27	0.0002784504	Oceania
Oceania|hCoV-19/Australia/VIC1387/2020|EPI ISL 561935|B.1.1.33|Australia|2020-04-14	Oceania|hCoV-19/Australia/VIC1501/2020|EPI ISL 456466|B.1|Australia|2020-04-27	0.0002087610	Oceania
Oceania|hCoV-19/Australia/VIC1274/2020|EPI ISL 436132|B.1.370|Australia|2020-04-14	Oceania|hCoV-19/Australia/VIC1501/2020|EPI ISL 456466|B.1|Australia|2020-04-27	0.0001055875	Oceania
Oceania|hCoV-19/New Zealand/20VR2539/2020|EPI ISL 456383|B.1|New Zealand|2020-04-15	Oceania|hCoV-19/Australia/VIC1501/2020|EPI ISL 456466|B.1|Australia|2020-04-27	0.0000689038	Oceania
Oceania|hCoV-19/New Zealand/20VR2556/2020|EPI ISL 456386|B.1|New Zealand|2020-04-15	Oceania|hCoV-19/Australia/VIC1501/2020|EPI ISL 456466|B.1|Australia|2020-04-27	0.0001722791	Oceania
Oceania|hCoV-19/Australia/QLD1017/2020|EPI ISL 530277|B.1|Australia|2020-04-15	Oceania|hCoV-19/Australia/VIC1501/2020|EPI ISL 456466|B.1|Australia|2020-04-27	0.0000344503	Oceania
Oceania|hCoV-19/Australia/QLD964/2020|EPI ISL 530238|B.1.5|Australia|2020-04-15	Oceania|hCoV-19/Australia/VIC1501/2020|EPI ISL 456466|B.1|Australia|2020-04-27	0.0001722873	Oceania
Oceania|hCoV-19/New Zealand/20VR2541/2020|EPI ISL 456384|B.1.1|New Zealand|2020-04-15	Oceania|hCoV-19/Australia/VIC1501/2020|EPI ISL 456466|B.1|Australia|2020-04-27	0.0001722924	Oceania
Oceania|hCoV-19/New Zealand/20VR2485/2020|EPI ISL 456380|B.1.1|New Zealand|2020-04-15	Oceania|hCoV-19/Australia/VIC1501/2020|EPI ISL 456466|B.1|Australia|2020-04-27	0.0001723399	Oceania
Oceania|hCoV-19/New Zealand/20VR2554/2020|EPI ISL 456385|B.1.5|New Zealand|2020-04-15	Oceania|hCoV-19/Australia/VIC1501/2020|EPI ISL 456466|B.1|Australia|2020-04-27	0.0001723266	Oceania
Oceania|hCoV-19/New Zealand/20VR2495/2020|EPI ISL 456381|B.1.1|New Zealand|2020-04-15	Oceania|hCoV-19/Australia/VIC1501/2020|EPI ISL 456466|B.1|Australia|2020-04-27	0.0002068325	Oceania
Oceania|hCoV-19/Australia/NSW943/2020|EPI ISL 545015|B.1.370|Australia|2020-04-15	Oceania|hCoV-19/Australia/VIC1501/2020|EPI ISL 456466|B.1|Australia|2020-04-27	0.0001396123	Oceania
Oceania|hCoV-19/Australia/NSW362/2020|EPI ISL 451623|B.1|Australia|2020-04-15	Oceania|hCoV-19/Australia/VIC1501/2020|EPI ISL 456466|B.1|Australia|2020-04-27	0.0001047090	Oceania
Oceania|hCoV-19/New Zealand/20VR2475/2020|EPI ISL 456379|B.1.1.296|New Zealand|2020-04-15	Oceania|hCoV-19/Australia/VIC1501/2020|EPI ISL 456466|B.1|Australia|2020-04-27	0.0002757774	Oceania
Oceania|hCoV-19/Australia/VIC1400/2020|EPI ISL 456433|B.1.370|Australia|2020-04-15	Oceania|hCoV-19/Australia/VIC1501/2020|EPI ISL 456466|B.1|Australia|2020-04-27	0.0001033631	Oceania
Oceania|hCoV-19/Australia/VIC1399/2020|EPI ISL 456432|B.1.370|Australia|2020-04-15	Oceania|hCoV-19/Australia/VIC1501/2020|EPI ISL 456466|B.1|Australia|2020-04-27	0.0001043295	Oceania
Oceania|hCoV-19/Australia/VIC1396/2020|EPI ISL 456430|B.1.1.1|Australia|2020-04-15	Oceania|hCoV-19/Australia/VIC1501/2020|EPI ISL 456466|B.1|Australia|2020-04-27	0.0002813669	Oceania
Oceania|hCoV-19/Australia/WA105/2020|EPI ISL 512758|B.1|Australia|2020-04-16	Oceania|hCoV-19/Australia/VIC1501/2020|EPI ISL 456466|B.1|Australia|2020-04-27	0.0001745376	Oceania
Oceania|hCoV-19/Australia/VIC1882/2020|EPI ISL 480592|B.1|Australia|2020-04-16	Oceania|hCoV-19/Australia/VIC1501/2020|EPI ISL 456466|B.1|Australia|2020-04-27	0.0001033616	Oceania
Oceania|hCoV-19/Australia/VIC1410/2020|EPI ISL 456429|B.1|Australia|2020-04-16	Oceania|hCoV-19/Australia/VIC1501/2020|EPI ISL 456466|B.1|Australia|2020-04-27	0.0000000000	Oceania
Oceania|hCoV-19/Australia/VIC1408/2020|EPI ISL 456426|B.1.1.1|Australia|2020-04-16	Oceania|hCoV-19/Australia/VIC1501/2020|EPI ISL 456466|B.1|Australia|2020-04-27	0.0003479433	Oceania
Oceania|hCoV-19/Australia/VIC1404/2020|EPI ISL 456422|B.1.1.1|Australia|2020-04-16	Oceania|hCoV-19/Australia/VIC1501/2020|EPI ISL 456466|B.1|Australia|2020-04-27	0.0003477859	Oceania
Oceania|hCoV-19/Australia/VIC1407/2020|EPI ISL 456424|B.1.1.1|Australia|2020-04-16	Oceania|hCoV-19/Australia/VIC1501/2020|EPI ISL 456466|B.1|Australia|2020-04-27	0.0003485374	Oceania
Oceania|hCoV-19/Australia/VIC1409/2020|EPI ISL 456428|B.1.1|Australia|2020-04-16	Oceania|hCoV-19/Australia/VIC1501/2020|EPI ISL 456466|B.1|Australia|2020-04-27	0.0002107614	Oceania
Oceania|hCoV-19/Australia/NSW2573/2020|EPI ISL 527059|B.1.1.1|Australia|2020-04-17	Oceania|hCoV-19/Australia/VIC1501/2020|EPI ISL 456466|B.1|Australia|2020-04-27	0.0003791000	Oceania
Oceania|hCoV-19/Australia/NSW353/2020|EPI ISL 451614|B.1.5|Australia|2020-04-17	Oceania|hCoV-19/Australia/VIC1501/2020|EPI ISL 456466|B.1|Australia|2020-04-27	0.0000698045	Oceania
Oceania|hCoV-19/Australia/NSW355/2020|EPI ISL 451616|B.1|Australia|2020-04-17	Oceania|hCoV-19/Australia/VIC1501/2020|EPI ISL 456466|B.1|Australia|2020-04-27	0.0001047140	Oceania
Oceania|hCoV-19/Australia/NSW600/2020|EPI ISL 478712|B.1|Australia|2020-04-17	Oceania|hCoV-19/Australia/VIC1501/2020|EPI ISL 456466|B.1|Australia|2020-04-27	0.0001396216	Oceania
Oceania|hCoV-19/Australia/NSW354/2020|EPI ISL 451615|B.1.5|Australia|2020-04-17	Oceania|hCoV-19/Australia/VIC1501/2020|EPI ISL 456466|B.1|Australia|2020-04-27	0.0001396150	Oceania
Oceania|hCoV-19/Australia/VIC1436/2020|EPI ISL 456441|B.1|Australia|2020-04-17	Oceania|hCoV-19/Australia/VIC1501/2020|EPI ISL 456466|B.1|Australia|2020-04-27	0.0001727540	Oceania
Oceania|hCoV-19/Australia/VIC1433/2020|EPI ISL 456440|B.1|Australia|2020-04-17	Oceania|hCoV-19/Australia/VIC1501/2020|EPI ISL 456466|B.1|Australia|2020-04-27	0.0000344514	Oceania
Oceania|hCoV-19/Australia/VIC1427/2020|EPI ISL 561936|B.1.5|Australia|2020-04-17	Oceania|hCoV-19/Australia/VIC1501/2020|EPI ISL 456466|B.1|Australia|2020-04-27	0.0001043555	Oceania
Oceania|hCoV-19/Australia/VIC1431/2020|EPI ISL 456438|B.1.1|Australia|2020-04-17	Oceania|hCoV-19/Australia/VIC1501/2020|EPI ISL 456466|B.1|Australia|2020-04-27	0.0002129084	Oceania
Oceania|hCoV-19/Australia/VIC1438/2020|EPI ISL 456442|B.1.1|Australia|2020-04-18	Oceania|hCoV-19/Australia/VIC1501/2020|EPI ISL 456466|B.1|Australia|2020-04-27	0.0001722915	Oceania
Oceania|hCoV-19/Australia/VIC1437/2020|EPI ISL 456437|B.1.1.1|Australia|2020-04-18	Oceania|hCoV-19/Australia/VIC1501/2020|EPI ISL 456466|B.1|Australia|2020-04-27	0.0004289255	Oceania
Oceania|hCoV-19/Australia/NSW363/2020|EPI ISL 451624|B.1.212|Australia|2020-04-19	Oceania|hCoV-19/Australia/VIC1501/2020|EPI ISL 456466|B.1|Australia|2020-04-27	0.0001047133	Oceania
Oceania|hCoV-19/Australia/VIC1441/2020|EPI ISL 456443|B.1|Australia|2020-04-19	Oceania|hCoV-19/Australia/VIC1501/2020|EPI ISL 456466|B.1|Australia|2020-04-27	0.0000000000	Oceania
Oceania|hCoV-19/Australia/VIC1440/2020|EPI ISL 563977|B.1|Australia|2020-04-19	Oceania|hCoV-19/Australia/VIC1501/2020|EPI ISL 456466|B.1|Australia|2020-04-27	0.0000000000	Oceania
Oceania|hCoV-19/Australia/WA37/2020|EPI ISL 470854|B.1|Australia|2020-04-20	Oceania|hCoV-19/Australia/VIC1501/2020|EPI ISL 456466|B.1|Australia|2020-04-27	0.0002067720	Oceania
Oceania|hCoV-19/Australia/NSW593/2020|EPI ISL 478705|B.1|Australia|2020-04-20	Oceania|hCoV-19/Australia/VIC1501/2020|EPI ISL 456466|B.1|Australia|2020-04-27	0.0001047039	Oceania
Oceania|hCoV-19/Australia/NSW369/2020|EPI ISL 451630|B.1.5|Australia|2020-04-20	Oceania|hCoV-19/Australia/VIC1501/2020|EPI ISL 456466|B.1|Australia|2020-04-27	0.0000698045	Oceania
Oceania|hCoV-19/Australia/VIC1450/2020|EPI ISL 562066|B.1|Australia|2020-04-20	Oceania|hCoV-19/Australia/VIC1501/2020|EPI ISL 456466|B.1|Australia|2020-04-27	0.0000000000	Oceania
Oceania|hCoV-19/Australia/NSW2574/2020|EPI ISL 527060|B|Australia|2020-04-21	Oceania|hCoV-19/Australia/VIC1501/2020|EPI ISL 456466|B.1|Australia|2020-04-27	0.0004825470	Oceania
Oceania|hCoV-19/Australia/NSW382/2020|EPI ISL 451642|B.1.5|Australia|2020-04-21	Oceania|hCoV-19/Australia/VIC1501/2020|EPI ISL 456466|B.1|Australia|2020-04-27	0.0002443489	Oceania
Oceania|hCoV-19/Australia/VIC1459/2020|EPI ISL 456448|B.1|Australia|2020-04-21	Oceania|hCoV-19/Australia/VIC1501/2020|EPI ISL 456466|B.1|Australia|2020-04-27	0.0000344519	Oceania
Oceania|hCoV-19/Australia/VIC1464/2020|EPI ISL 456446|B.1|Australia|2020-04-21	Oceania|hCoV-19/Australia/VIC1501/2020|EPI ISL 456466|B.1|Australia|2020-04-27	0.0000000000	Oceania
Oceania|hCoV-19/Australia/NSW488/2020|EPI ISL 455028|B.1.5|Australia|2020-04-22	Oceania|hCoV-19/Australia/VIC1501/2020|EPI ISL 456466|B.1|Australia|2020-04-27	0.0000698045	Oceania
Oceania|hCoV-19/Australia/VIC1466/2020|EPI ISL 456449|B.31|Australia|2020-04-22	Oceania|hCoV-19/Australia/VIC1501/2020|EPI ISL 456466|B.1|Australia|2020-04-27	0.0004522519	Oceania
Oceania|hCoV-19/Australia/VIC1465/2020|EPI ISL 456447|B.1|Australia|2020-04-22	Oceania|hCoV-19/Australia/VIC1501/2020|EPI ISL 456466|B.1|Australia|2020-04-27	0.0000000000	Oceania
Oceania|hCoV-19/Australia/NSW491/2020|EPI ISL 455031|B.1|Australia|2020-04-23	Oceania|hCoV-19/Australia/VIC1501/2020|EPI ISL 456466|B.1|Australia|2020-04-27	0.0001047091	Oceania
Oceania|hCoV-19/Australia/NSW489/2020|EPI ISL 455029|B.1.5|Australia|2020-04-23	Oceania|hCoV-19/Australia/VIC1501/2020|EPI ISL 456466|B.1|Australia|2020-04-27	0.0000698045	Oceania
Oceania|hCoV-19/New Zealand/20VR3004/2020|EPI ISL 456396|B.1.1|New Zealand|2020-04-25	Oceania|hCoV-19/Australia/VIC1501/2020|EPI ISL 456466|B.1|Australia|2020-04-27	0.0002067647	Oceania
Oceania|hCoV-19/New Zealand/20VR2659/2020|EPI ISL 456388|B.1.1|New Zealand|2020-04-25	Oceania|hCoV-19/Australia/VIC1501/2020|EPI ISL 456466|B.1|Australia|2020-04-27	0.0001722924	Oceania
Oceania|hCoV-19/New Zealand/20VR3003/2020|EPI ISL 456395|B.1.1|New Zealand|2020-04-25	Oceania|hCoV-19/Australia/VIC1501/2020|EPI ISL 456466|B.1|Australia|2020-04-27	0.0002068647	Oceania
Oceania|hCoV-19/New Zealand/20VR2917/2020|EPI ISL 456390|B.1.370|New Zealand|2020-04-25	Oceania|hCoV-19/Australia/VIC1501/2020|EPI ISL 456466|B.1|Australia|2020-04-27	0.0001033873	Oceania
Oceania|hCoV-19/New Zealand/20VR3045/2020|EPI ISL 456402|B.1.1|New Zealand|2020-04-25	Oceania|hCoV-19/Australia/VIC1501/2020|EPI ISL 456466|B.1|Australia|2020-04-27	0.0001723161	Oceania
Oceania|hCoV-19/New Zealand/20VR3040/2020|EPI ISL 456401|B|New Zealand|2020-04-25	Oceania|hCoV-19/Australia/VIC1501/2020|EPI ISL 456466|B.1|Australia|2020-04-27	0.0001395601	Oceania
Oceania|hCoV-19/New Zealand/20VR2717/2020|EPI ISL 456389|B.1.5|New Zealand|2020-04-25	Oceania|hCoV-19/Australia/VIC1501/2020|EPI ISL 456466|B.1|Australia|2020-04-27	0.0001046361	Oceania
Oceania|hCoV-19/Australia/WA58/2020|EPI ISL 470875|B.1|Australia|2020-04-26	Oceania|hCoV-19/Australia/VIC1501/2020|EPI ISL 456466|B.1|Australia|2020-04-27	0.0001730832	Oceania
Oceania|hCoV-19/Australia/NSW495/2020|EPI ISL 455035|B.1.5|Australia|2020-04-26	Oceania|hCoV-19/Australia/VIC1501/2020|EPI ISL 456466|B.1|Australia|2020-04-27	0.0000698045	Oceania
Oceania|hCoV-19/Australia/NSW2115/2020|EPI ISL 500621|B.1.5|Australia|2020-04-26	Oceania|hCoV-19/Australia/VIC1501/2020|EPI ISL 456466|B.1|Australia|2020-04-27	0.0000689099	Oceania
Oceania|hCoV-19/Australia/NSW2116/2020|EPI ISL 500622|B.6|Australia|2020-04-27	Oceania|hCoV-19/Australia/VIC1501/2020|EPI ISL 456466|B.1|Australia|2020-04-27	0.0004480779	Oceania
Oceania|hCoV-19/Australia/VIC1489/2020|EPI ISL 456456|B.1|Australia|2020-04-27	Oceania|hCoV-19/Australia/VIC1501/2020|EPI ISL 456466|B.1|Australia|2020-04-27	0.0000000000	Oceania
Oceania|hCoV-19/Australia/VIC1490/2020|EPI ISL 456457|B.4|Australia|2020-04-27	Oceania|hCoV-19/Australia/VIC1501/2020|EPI ISL 456466|B.1|Australia|2020-04-27	0.0005171951	Oceania
Oceania|hCoV-19/Australia/NSW02/2020|EPI ISL 408976|B|Australia|2020-01-22	Oceania|hCoV-19/Australia/WA21/2020|EPI ISL 470839|B|Australia|2020-04-28	0.0002355290	Oceania
Oceania|hCoV-19/Australia/NSW01/2020|EPI ISL 407893|A|Australia|2020-01-24	Oceania|hCoV-19/Australia/WA21/2020|EPI ISL 470839|B|Australia|2020-04-28	0.0002351938	Oceania
Oceania|hCoV-19/Australia/NSW04/2020|EPI ISL 417030|A|Australia|2020-01-24	Oceania|hCoV-19/Australia/WA21/2020|EPI ISL 470839|B|Australia|2020-04-28	0.0003360119	Oceania
Oceania|hCoV-19/Australia/VIC02/2020|EPI ISL 416410|B|Australia|2020-01-24	Oceania|hCoV-19/Australia/WA21/2020|EPI ISL 470839|B|Australia|2020-04-28	0.0002034496	Oceania
Oceania|hCoV-19/Australia/VIC01/2020|EPI ISL 406844|B|Australia|2020-01-25	Oceania|hCoV-19/Australia/WA21/2020|EPI ISL 470839|B|Australia|2020-04-28	0.0002689136	Oceania
Oceania|hCoV-19/Australia/NSW03/2020|EPI ISL 408977|B|Australia|2020-01-25	Oceania|hCoV-19/Australia/WA21/2020|EPI ISL 470839|B|Australia|2020-04-28	0.0002015999	Oceania
Oceania|hCoV-19/Australia/NSW2153/2020|EPI ISL 509505|B.1.5|Australia|2020-01-25	Oceania|hCoV-19/Australia/WA21/2020|EPI ISL 470839|B|Australia|2020-04-28	0.0003360537	Oceania
Oceania|hCoV-19/Australia/QLD01/2020|EPI ISL 407894|A|Australia|2020-01-28	Oceania|hCoV-19/Australia/WA21/2020|EPI ISL 470839|B|Australia|2020-04-28	0.0003024219	Oceania
Oceania|hCoV-19/Australia/VPRL014/2020|EPI ISL 455603|B.1|Australia|2020-01-30	Oceania|hCoV-19/Australia/WA21/2020|EPI ISL 470839|B|Australia|2020-04-28	0.0003024045	Oceania
Oceania|hCoV-19/Australia/QLD02/2020|EPI ISL 407896|A|Australia|2020-01-30	Oceania|hCoV-19/Australia/WA21/2020|EPI ISL 470839|B|Australia|2020-04-28	0.0003696419	Oceania
Oceania|hCoV-19/Australia/SA01/2020|EPI ISL 480778|B.1|Australia|2020-01-30	Oceania|hCoV-19/Australia/WA21/2020|EPI ISL 470839|B|Australia|2020-04-28	0.0003028113	Oceania
Oceania|hCoV-19/Australia/SA04/2020|EPI ISL 480781|B.1|Australia|2020-01-30	Oceania|hCoV-19/Australia/WA21/2020|EPI ISL 470839|B|Australia|2020-04-28	0.0003042132	Oceania
Oceania|hCoV-19/Australia/VIC13/2020|EPI ISL 419733|B|Australia|2020-01-31	Oceania|hCoV-19/Australia/WA21/2020|EPI ISL 470839|B|Australia|2020-04-28	0.0003028099	Oceania
Oceania|hCoV-19/Australia/VIC14/2020|EPI ISL 419734|B|Australia|2020-02-02	Oceania|hCoV-19/Australia/WA21/2020|EPI ISL 470839|B|Australia|2020-04-28	0.0001706814	Oceania
Oceania|hCoV-19/Australia/QLD03/2020|EPI ISL 410717|A|Australia|2020-02-05	Oceania|hCoV-19/Australia/WA21/2020|EPI ISL 470839|B|Australia|2020-04-28	0.0003360313	Oceania
Oceania|hCoV-19/Australia/QLD04/2020|EPI ISL 410718|A|Australia|2020-02-05	Oceania|hCoV-19/Australia/WA21/2020|EPI ISL 470839|B|Australia|2020-04-28	0.0003024219	Oceania
Oceania|hCoV-19/Australia/VIC07/2020|EPI ISL 416415|A|Australia|2020-02-08	Oceania|hCoV-19/Australia/WA21/2020|EPI ISL 470839|B|Australia|2020-04-28	0.0003360312	Oceania
Oceania|hCoV-19/Australia/SAP097/2020|EPI ISL 468039|B|Australia|2020-02-22	Oceania|hCoV-19/Australia/WA21/2020|EPI ISL 470839|B|Australia|2020-04-28	0.0002688232	Oceania
Oceania|hCoV-19/Australia/WA11/2020|EPI ISL 420456|B|Australia|2020-02-22	Oceania|hCoV-19/Australia/WA21/2020|EPI ISL 470839|B|Australia|2020-04-28	0.0003360612	Oceania
Oceania|hCoV-19/Australia/WA34/2020|EPI ISL 470851|B|Australia|2020-02-27	Oceania|hCoV-19/Australia/WA21/2020|EPI ISL 470839|B|Australia|2020-04-28	0.0002688109	Oceania
Oceania|hCoV-19/New Zealand/20VR0174/2020|EPI ISL 413490|B.4|New Zealand|2020-02-27	Oceania|hCoV-19/Australia/WA21/2020|EPI ISL 470839|B|Australia|2020-04-28	0.0003361186	Oceania
Oceania|hCoV-19/Australia/NSW05/2020|EPI ISL 412975|B.4|Australia|2020-02-28	Oceania|hCoV-19/Australia/WA21/2020|EPI ISL 470839|B|Australia|2020-04-28	0.0003696865	Oceania
Oceania|hCoV-19/Australia/QLDID922/2020|EPI ISL 418799|B|Australia|2020-02-28	Oceania|hCoV-19/Australia/WA21/2020|EPI ISL 470839|B|Australia|2020-04-28	0.0003360215	Oceania
Oceania|hCoV-19/Australia/NSW09/2020|EPI ISL 413595|B.4|Australia|2020-02-28	Oceania|hCoV-19/Australia/WA21/2020|EPI ISL 470839|B|Australia|2020-04-28	0.0004424525	Oceania
Oceania|hCoV-19/Australia/NSW08/2020|EPI ISL 413594|B|Australia|2020-02-28	Oceania|hCoV-19/Australia/WA21/2020|EPI ISL 470839|B|Australia|2020-04-28	0.0002041578	Oceania
Oceania|hCoV-19/Australia/NSW10/2020|EPI ISL 413596|B|Australia|2020-02-28	Oceania|hCoV-19/Australia/WA21/2020|EPI ISL 470839|B|Australia|2020-04-28	0.0002041648	Oceania
Oceania|hCoV-19/Australia/NSW219/2020|EPI ISL 427643|B|Australia|2020-02-28	Oceania|hCoV-19/Australia/WA21/2020|EPI ISL 470839|B|Australia|2020-04-28	0.0002041717	Oceania
Oceania|hCoV-19/Australia/NSW07/2020|EPI ISL 413214|B.4|Australia|2020-02-29	Oceania|hCoV-19/Australia/WA21/2020|EPI ISL 470839|B|Australia|2020-04-28	0.0003360617	Oceania
Oceania|hCoV-19/Australia/QLD09/2020|EPI ISL 414414|B.4|Australia|2020-02-29	Oceania|hCoV-19/Australia/WA21/2020|EPI ISL 470839|B|Australia|2020-04-28	0.0003696759	Oceania
Oceania|hCoV-19/Australia/NSW06/2020|EPI ISL 413213|B.4|Australia|2020-02-29	Oceania|hCoV-19/Australia/WA21/2020|EPI ISL 470839|B|Australia|2020-04-28	0.0004032981	Oceania
Oceania|hCoV-19/New Zealand/20VR0189/2020|EPI ISL 416519|B.1.1|New Zealand|2020-03-02	Oceania|hCoV-19/Australia/WA21/2020|EPI ISL 470839|B|Australia|2020-04-28	0.0004032841	Oceania
Oceania|hCoV-19/Australia/VIC04/2020|EPI ISL 416412|B.4|Australia|2020-03-02	Oceania|hCoV-19/Australia/WA21/2020|EPI ISL 470839|B|Australia|2020-04-28	0.0004705337	Oceania
Oceania|hCoV-19/Australia/NSW11/2020|EPI ISL 413597|B.4|Australia|2020-03-02	Oceania|hCoV-19/Australia/WA21/2020|EPI ISL 470839|B|Australia|2020-04-28	0.0003403171	Oceania
Oceania|hCoV-19/Australia/NSW217/2020|EPI ISL 427644|B.4|Australia|2020-03-02	Oceania|hCoV-19/Australia/WA21/2020|EPI ISL 470839|B|Australia|2020-04-28	0.0003403287	Oceania
Oceania|hCoV-19/Australia/SAP098/2020|EPI ISL 483066|B.4|Australia|2020-03-03	Oceania|hCoV-19/Australia/WA21/2020|EPI ISL 470839|B|Australia|2020-04-28	0.0004033348	Oceania
Oceania|hCoV-19/Australia/NSW15/2020|EPI ISL 417383|B.4|Australia|2020-03-03	Oceania|hCoV-19/Australia/WA21/2020|EPI ISL 470839|B|Australia|2020-04-28	0.0004032911	Oceania
Oceania|hCoV-19/New Zealand/20VR1109/2020|EPI ISL 456190|B.31|New Zealand|2020-03-03	Oceania|hCoV-19/Australia/WA21/2020|EPI ISL 470839|B|Australia|2020-04-28	0.0005378150	Oceania
Oceania|hCoV-19/Australia/NSW14/2020|EPI ISL 413600|B.4|Australia|2020-03-03	Oceania|hCoV-19/Australia/WA21/2020|EPI ISL 470839|B|Australia|2020-04-28	0.0003403211	Oceania
Oceania|hCoV-19/Australia/NSW22/2020|EPI ISL 427649|B.4|Australia|2020-03-03	Oceania|hCoV-19/Australia/WA21/2020|EPI ISL 470839|B|Australia|2020-04-28	0.0004084232	Oceania
Oceania|hCoV-19/Australia/VPRL004/2020|EPI ISL 455596|B.4|Australia|2020-03-03	Oceania|hCoV-19/Australia/WA21/2020|EPI ISL 470839|B|Australia|2020-04-28	0.0004033619	Oceania
Oceania|hCoV-19/Australia/SAP217/2020|EPI ISL 483073|B|Australia|2020-03-03	Oceania|hCoV-19/Australia/WA21/2020|EPI ISL 470839|B|Australia|2020-04-28	0.0003056476	Oceania
Oceania|hCoV-19/Australia/SAP099/2020|EPI ISL 468038|B.4|Australia|2020-03-04	Oceania|hCoV-19/Australia/WA21/2020|EPI ISL 470839|B|Australia|2020-04-28	0.0004369756	Oceania
Oceania|hCoV-19/Australia/NSW21/2020|EPI ISL 417386|B.4|Australia|2020-03-04	Oceania|hCoV-19/Australia/WA21/2020|EPI ISL 470839|B|Australia|2020-04-28	0.0003696930	Oceania
Oceania|hCoV-19/Australia/WA06/2020|EPI ISL 420534|B.1.98|Australia|2020-03-04	Oceania|hCoV-19/Australia/WA21/2020|EPI ISL 470839|B|Australia|2020-04-28	0.0003702033	Oceania
Oceania|hCoV-19/Australia/NSW12/2020|EPI ISL 413598|B.4|Australia|2020-03-04	Oceania|hCoV-19/Australia/WA21/2020|EPI ISL 470839|B|Australia|2020-04-28	0.0004424525	Oceania
Oceania|hCoV-19/Australia/NSW23/2020|EPI ISL 427650|B.4|Australia|2020-03-04	Oceania|hCoV-19/Australia/WA21/2020|EPI ISL 470839|B|Australia|2020-04-28	0.0003743627	Oceania
Oceania|hCoV-19/Australia/NSW65/2020|EPI ISL 427645|B.4|Australia|2020-03-04	Oceania|hCoV-19/Australia/WA21/2020|EPI ISL 470839|B|Australia|2020-04-28	0.0004084041	Oceania
Oceania|hCoV-19/Australia/NSW13/2020|EPI ISL 413599|B.4|Australia|2020-03-04	Oceania|hCoV-19/Australia/WA21/2020|EPI ISL 470839|B|Australia|2020-04-28	0.0003743627	Oceania
Oceania|hCoV-19/New Zealand/20VR0195/2020|EPI ISL 534335|B.1.1|New Zealand|2020-03-04	Oceania|hCoV-19/Australia/WA21/2020|EPI ISL 470839|B|Australia|2020-04-28	0.0003767018	Oceania
Oceania|hCoV-19/Australia/NSW25/2020|EPI ISL 417388|B.6|Australia|2020-03-05	Oceania|hCoV-19/Australia/WA21/2020|EPI ISL 470839|B|Australia|2020-04-28	0.0004032679	Oceania
Oceania|hCoV-19/Australia/NSW18/2020|EPI ISL 417384|B.4|Australia|2020-03-05	Oceania|hCoV-19/Australia/WA21/2020|EPI ISL 470839|B|Australia|2020-04-28	0.0004032795	Oceania
Oceania|hCoV-19/Australia/NSW66/2020|EPI ISL 427646|B.4|Australia|2020-03-05	Oceania|hCoV-19/Australia/WA21/2020|EPI ISL 470839|B|Australia|2020-04-28	0.0004084041	Oceania
Oceania|hCoV-19/Australia/TAS54/2020|EPI ISL 522729|B.4|Australia|2020-03-05	Oceania|hCoV-19/Australia/WA21/2020|EPI ISL 470839|B|Australia|2020-04-28	0.0003721746	Oceania
Oceania|hCoV-19/New Zealand/20VR0206/2020|EPI ISL 416526|B.4|New Zealand|2020-03-05	Oceania|hCoV-19/Australia/WA21/2020|EPI ISL 470839|B|Australia|2020-04-28	0.0003424555	Oceania
Oceania|hCoV-19/Australia/NSW24/2020|EPI ISL 417387|B.4|Australia|2020-03-06	Oceania|hCoV-19/Australia/WA21/2020|EPI ISL 470839|B|Australia|2020-04-28	0.0004032982	Oceania
Oceania|hCoV-19/Australia/NSW19/2020|EPI ISL 417385|B.4|Australia|2020-03-06	Oceania|hCoV-19/Australia/WA21/2020|EPI ISL 470839|B|Australia|2020-04-28	0.0004032911	Oceania
Oceania|hCoV-19/Australia/NSW155/2020|EPI ISL 427647|B.1.1|Australia|2020-03-06	Oceania|hCoV-19/Australia/WA21/2020|EPI ISL 470839|B|Australia|2020-04-28	0.0003743736	Oceania
Oceania|hCoV-19/Australia/NSW33/2020|EPI ISL 427654|B.4|Australia|2020-03-06	Oceania|hCoV-19/Australia/WA21/2020|EPI ISL 470839|B|Australia|2020-04-28	0.0003743802	Oceania
Oceania|hCoV-19/Australia/VPRL002/2020|EPI ISL 455595|B|Australia|2020-03-06	Oceania|hCoV-19/Australia/WA21/2020|EPI ISL 470839|B|Australia|2020-04-28	0.0003024624	Oceania
Oceania|hCoV-19/Australia/VIC06/2020|EPI ISL 416414|B.4|Australia|2020-03-06	Oceania|hCoV-19/Australia/WA21/2020|EPI ISL 470839|B|Australia|2020-04-28	0.0003761085	Oceania
Oceania|hCoV-19/Australia/VIC18/2020|EPI ISL 419737|B.40|Australia|2020-03-07	Oceania|hCoV-19/Australia/WA21/2020|EPI ISL 470839|B|Australia|2020-04-28	0.0005042083	Oceania
Oceania|hCoV-19/Australia/NSW27/2020|EPI ISL 417390|B.1.1|Australia|2020-03-08	Oceania|hCoV-19/Australia/WA21/2020|EPI ISL 470839|B|Australia|2020-04-28	0.0004705174	Oceania
Oceania|hCoV-19/Australia/NSW28/2020|EPI ISL 417391|B.4|Australia|2020-03-08	Oceania|hCoV-19/Australia/WA21/2020|EPI ISL 470839|B|Australia|2020-04-28	0.0004705473	Oceania
Oceania|hCoV-19/Australia/NSW35/2020|EPI ISL 417393|B.4|Australia|2020-03-08	Oceania|hCoV-19/Australia/WA21/2020|EPI ISL 470839|B|Australia|2020-04-28	0.0004764974	Oceania
Oceania|hCoV-19/Australia/NSW29/2020|EPI ISL 427651|B|Australia|2020-03-08	Oceania|hCoV-19/Australia/WA21/2020|EPI ISL 470839|B|Australia|2020-04-28	0.0003062805	Oceania
Oceania|hCoV-19/Australia/NSW153/2020|EPI ISL 427653|B.1.1|Australia|2020-03-08	Oceania|hCoV-19/Australia/WA21/2020|EPI ISL 470839|B|Australia|2020-04-28	0.0003743736	Oceania
Oceania|hCoV-19/Australia/NSW375/2020|EPI ISL 451635|B.4|Australia|2020-03-08	Oceania|hCoV-19/Australia/WA21/2020|EPI ISL 470839|B|Australia|2020-04-28	0.0004765135	Oceania
Oceania|hCoV-19/Australia/NSW252/2020|EPI ISL 451517|B.4|Australia|2020-03-08	Oceania|hCoV-19/Australia/WA21/2020|EPI ISL 470839|B|Australia|2020-04-28	0.0004084041	Oceania
Oceania|hCoV-19/Australia/VIC19/2020|EPI ISL 419738|B.39|Australia|2020-03-08	Oceania|hCoV-19/Australia/WA21/2020|EPI ISL 470839|B|Australia|2020-04-28	0.0004071902	Oceania
Oceania|hCoV-19/Australia/NSW26/2020|EPI ISL 417389|B.4|Australia|2020-03-09	Oceania|hCoV-19/Australia/WA21/2020|EPI ISL 470839|B|Australia|2020-04-28	0.0004705527	Oceania
Oceania|hCoV-19/Australia/VIC23/2020|EPI ISL 419743|B.40|Australia|2020-03-09	Oceania|hCoV-19/Australia/WA21/2020|EPI ISL 470839|B|Australia|2020-04-28	0.0004705472	Oceania
Oceania|hCoV-19/Australia/VIC21/2020|EPI ISL 419740|B.40|Australia|2020-03-09	Oceania|hCoV-19/Australia/WA21/2020|EPI ISL 470839|B|Australia|2020-04-28	0.0005041681	Oceania
Oceania|hCoV-19/Australia/VIC22/2020|EPI ISL 419742|B.1|Australia|2020-03-09	Oceania|hCoV-19/Australia/WA21/2020|EPI ISL 470839|B|Australia|2020-04-28	0.0004368950	Oceania
Oceania|hCoV-19/Australia/NSW154/2020|EPI ISL 427652|B.1.1|Australia|2020-03-09	Oceania|hCoV-19/Australia/WA21/2020|EPI ISL 470839|B|Australia|2020-04-28	0.0003743736	Oceania
Oceania|hCoV-19/Australia/NSW2155/2020|EPI ISL 500633|B.4|Australia|2020-03-09	Oceania|hCoV-19/Australia/WA21/2020|EPI ISL 470839|B|Australia|2020-04-28	0.0004033176	Oceania
Oceania|hCoV-19/Australia/NSW2154/2020|EPI ISL 500632|B.1.1|Australia|2020-03-09	Oceania|hCoV-19/Australia/WA21/2020|EPI ISL 470839|B|Australia|2020-04-28	0.0004369294	Oceania
Oceania|hCoV-19/Australia/VIC26/2020|EPI ISL 419745|B.3|Australia|2020-03-10	Oceania|hCoV-19/Australia/WA21/2020|EPI ISL 470839|B|Australia|2020-04-28	0.0002688139	Oceania
Oceania|hCoV-19/Australia/NSW31/2020|EPI ISL 417392|B.4|Australia|2020-03-10	Oceania|hCoV-19/Australia/WA21/2020|EPI ISL 470839|B|Australia|2020-04-28	0.0004032911	Oceania
Oceania|hCoV-19/Australia/VIC30/2020|EPI ISL 419749|B.4|Australia|2020-03-10	Oceania|hCoV-19/Australia/WA21/2020|EPI ISL 470839|B|Australia|2020-04-28	0.0003696823	Oceania
Oceania|hCoV-19/Australia/VIC36/2020|EPI ISL 419765|B|Australia|2020-03-10	Oceania|hCoV-19/Australia/WA21/2020|EPI ISL 470839|B|Australia|2020-04-28	0.0003360525	Oceania
Oceania|hCoV-19/Australia/VIC31/2020|EPI ISL 419750|B.1|Australia|2020-03-10	Oceania|hCoV-19/Australia/WA21/2020|EPI ISL 470839|B|Australia|2020-04-28	0.0003696482	Oceania
Oceania|hCoV-19/Australia/NSW36/2020|EPI ISL 417394|B.40|Australia|2020-03-10	Oceania|hCoV-19/Australia/WA21/2020|EPI ISL 470839|B|Australia|2020-04-28	0.0004084093	Oceania
Oceania|hCoV-19/Australia/NSW38/2020|EPI ISL 417396|B.6|Australia|2020-03-10	Oceania|hCoV-19/Australia/WA21/2020|EPI ISL 470839|B|Australia|2020-04-28	0.0003743564	Oceania
Oceania|hCoV-19/Australia/NSW41/2020|EPI ISL 417399|B.40|Australia|2020-03-10	Oceania|hCoV-19/Australia/WA21/2020|EPI ISL 470839|B|Australia|2020-04-28	0.0003062700	Oceania
Oceania|hCoV-19/Australia/NSW44/2020|EPI ISL 417400|B.6|Australia|2020-03-10	Oceania|hCoV-19/Australia/WA21/2020|EPI ISL 470839|B|Australia|2020-04-28	0.0003743455	Oceania
Oceania|hCoV-19/Australia/NSW46/2020|EPI ISL 427658|B.3|Australia|2020-03-10	Oceania|hCoV-19/Australia/WA21/2020|EPI ISL 470839|B|Australia|2020-04-28	0.0002723175	Oceania
Oceania|hCoV-19/Australia/NSW51/2020|EPI ISL 427660|B.40|Australia|2020-03-10	Oceania|hCoV-19/Australia/WA21/2020|EPI ISL 470839|B|Australia|2020-04-28	0.0003062804	Oceania
Oceania|hCoV-19/Australia/NSW376/2020|EPI ISL 451636|B.4|Australia|2020-03-10	Oceania|hCoV-19/Australia/WA21/2020|EPI ISL 470839|B|Australia|2020-04-28	0.0004084160	Oceania
Oceania|hCoV-19/Australia/NSW103/2020|EPI ISL 427657|B.1.5|Australia|2020-03-10	Oceania|hCoV-19/Australia/WA21/2020|EPI ISL 470839|B|Australia|2020-04-28	0.0002722262	Oceania
Oceania|hCoV-19/Australia/NSW63/2020|EPI ISL 427664|B|Australia|2020-03-10	Oceania|hCoV-19/Australia/WA21/2020|EPI ISL 470839|B|Australia|2020-04-28	0.0002381972	Oceania
Oceania|hCoV-19/Australia/NSW49/2020|EPI ISL 427659|B.6|Australia|2020-03-10	Oceania|hCoV-19/Australia/WA21/2020|EPI ISL 470839|B|Australia|2020-04-28	0.0003743692	Oceania
Oceania|hCoV-19/Australia/NSW2159/2020|EPI ISL 500637|B.1.5|Australia|2020-03-10	Oceania|hCoV-19/Australia/WA21/2020|EPI ISL 470839|B|Australia|2020-04-28	0.0003024330	Oceania
Oceania|hCoV-19/Australia/VIC29/2020|EPI ISL 419748|B.1.1|Australia|2020-03-10	Oceania|hCoV-19/Australia/WA21/2020|EPI ISL 470839|B|Australia|2020-04-28	0.0004705490	Oceania
Oceania|hCoV-19/Australia/NSW2139/2020|EPI ISL 500627|B.4|Australia|2020-03-10	Oceania|hCoV-19/Australia/WA21/2020|EPI ISL 470839|B|Australia|2020-04-28	0.0004369516	Oceania
Oceania|hCoV-19/New Zealand/20VR0712/2020|EPI ISL 456163|B.1.1|New Zealand|2020-03-11	Oceania|hCoV-19/Australia/WA21/2020|EPI ISL 470839|B|Australia|2020-04-28	0.0004032840	Oceania
Oceania|hCoV-19/Australia/QLDID921/2020|EPI ISL 417033|B.6|Australia|2020-03-11	Oceania|hCoV-19/Australia/WA21/2020|EPI ISL 470839|B|Australia|2020-04-28	0.0003360428	Oceania
Oceania|hCoV-19/Australia/VIC44/2020|EPI ISL 419767|B.1|Australia|2020-03-11	Oceania|hCoV-19/Australia/WA21/2020|EPI ISL 470839|B|Australia|2020-04-28	0.0003360311	Oceania
Oceania|hCoV-19/Australia/VIC39/2020|EPI ISL 419757|B.1|Australia|2020-03-11	Oceania|hCoV-19/Australia/WA21/2020|EPI ISL 470839|B|Australia|2020-04-28	0.0004369000	Oceania
Oceania|hCoV-19/Australia/QLDID920/2020|EPI ISL 417032|B.1.5|Australia|2020-03-11	Oceania|hCoV-19/Australia/WA21/2020|EPI ISL 470839|B|Australia|2020-04-28	0.0003024131	Oceania
Oceania|hCoV-19/Australia/VIC45/2020|EPI ISL 419802|B.1.1|Australia|2020-03-11	Oceania|hCoV-19/Australia/WA21/2020|EPI ISL 470839|B|Australia|2020-04-28	0.0004032841	Oceania
Oceania|hCoV-19/Australia/NSW40/2020|EPI ISL 417398|B.4|Australia|2020-03-11	Oceania|hCoV-19/Australia/WA21/2020|EPI ISL 470839|B|Australia|2020-04-28	0.0004424577	Oceania
Oceania|hCoV-19/Australia/NSW52/2020|EPI ISL 417405|B|Australia|2020-03-11	Oceania|hCoV-19/Australia/WA21/2020|EPI ISL 470839|B|Australia|2020-04-28	0.0003062701	Oceania
Oceania|hCoV-19/Australia/NSW39/2020|EPI ISL 417397|B.1.5|Australia|2020-03-11	Oceania|hCoV-19/Australia/WA21/2020|EPI ISL 470839|B|Australia|2020-04-28	0.0002722169	Oceania
Oceania|hCoV-19/Australia/NSW102/2020|EPI ISL 427656|B.1.5|Australia|2020-03-11	Oceania|hCoV-19/Australia/WA21/2020|EPI ISL 470839|B|Australia|2020-04-28	0.0002722262	Oceania
Oceania|hCoV-19/Australia/NSW34/2020|EPI ISL 427655|B.4|Australia|2020-03-11	Oceania|hCoV-19/Australia/WA21/2020|EPI ISL 470839|B|Australia|2020-04-28	0.0004084233	Oceania
Oceania|hCoV-19/Australia/VIC38/2020|EPI ISL 419756|B.1.6|Australia|2020-03-11	Oceania|hCoV-19/Australia/WA21/2020|EPI ISL 470839|B|Australia|2020-04-28	0.0004032552	Oceania
Oceania|hCoV-19/Australia/NSW218/2020|EPI ISL 427665|B.3|Australia|2020-03-11	Oceania|hCoV-19/Australia/WA21/2020|EPI ISL 470839|B|Australia|2020-04-28	0.0003062944	Oceania
Oceania|hCoV-19/Australia/VIC43/2020|EPI ISL 419763|B.1.1|Australia|2020-03-11	Oceania|hCoV-19/Australia/WA21/2020|EPI ISL 470839|B|Australia|2020-04-28	0.0004369637	Oceania
Oceania|hCoV-19/Australia/NSW2156/2020|EPI ISL 500634|B.39|Australia|2020-03-11	Oceania|hCoV-19/Australia/WA21/2020|EPI ISL 470839|B|Australia|2020-04-28	0.0004033317	Oceania
Oceania|hCoV-19/Australia/TAS124/2020|EPI ISL 522589|B|Australia|2020-03-11	Oceania|hCoV-19/Australia/WA21/2020|EPI ISL 470839|B|Australia|2020-04-28	0.0002753218	Oceania
Oceania|hCoV-19/New Zealand/CoV002/2020|EPI ISL 417212|B.31|New Zealand|2020-03-11	Oceania|hCoV-19/Australia/WA21/2020|EPI ISL 470839|B|Australia|2020-04-28	0.0004048266	Oceania
Oceania|hCoV-19/Australia/VIC50/2020|EPI ISL 419766|B.1|Australia|2020-03-12	Oceania|hCoV-19/Australia/WA21/2020|EPI ISL 470839|B|Australia|2020-04-28	0.0003696481	Oceania
Oceania|hCoV-19/Australia/VIC55/2020|EPI ISL 419776|B|Australia|2020-03-12	Oceania|hCoV-19/Australia/WA21/2020|EPI ISL 470839|B|Australia|2020-04-28	0.0003360428	Oceania
Oceania|hCoV-19/Australia/VIC52/2020|EPI ISL 419768|B.1.1.71|Australia|2020-03-12	Oceania|hCoV-19/Australia/WA21/2020|EPI ISL 470839|B|Australia|2020-04-28	0.0005041361	Oceania
Oceania|hCoV-19/Australia/VIC58/2020|EPI ISL 419784|B.4|Australia|2020-03-12	Oceania|hCoV-19/Australia/WA21/2020|EPI ISL 470839|B|Australia|2020-04-28	0.0003360525	Oceania
Oceania|hCoV-19/Australia/VIC54/2020|EPI ISL 419770|B.1|Australia|2020-03-12	Oceania|hCoV-19/Australia/WA21/2020|EPI ISL 470839|B|Australia|2020-04-28	0.0003360311	Oceania
Oceania|hCoV-19/Australia/VIC47/2020|EPI ISL 419759|B.40|Australia|2020-03-12	Oceania|hCoV-19/Australia/WA21/2020|EPI ISL 470839|B|Australia|2020-04-28	0.0005041914	Oceania
Oceania|hCoV-19/Australia/NSW50/2020|EPI ISL 417404|B.1.1|Australia|2020-03-12	Oceania|hCoV-19/Australia/WA21/2020|EPI ISL 470839|B|Australia|2020-04-28	0.0004084021	Oceania
Oceania|hCoV-19/Australia/NSW254/2020|EPI ISL 451519|B.4|Australia|2020-03-12	Oceania|hCoV-19/Australia/WA21/2020|EPI ISL 470839|B|Australia|2020-04-28	0.0005105606	Oceania
Oceania|hCoV-19/Australia/VIC48/2020|EPI ISL 419762|B.1|Australia|2020-03-12	Oceania|hCoV-19/Australia/WA21/2020|EPI ISL 470839|B|Australia|2020-04-28	0.0003696601	Oceania
Oceania|hCoV-19/Australia/NSW2158/2020|EPI ISL 500636|B.1.5|Australia|2020-03-12	Oceania|hCoV-19/Australia/WA21/2020|EPI ISL 470839|B|Australia|2020-04-28	0.0003360537	Oceania
Oceania|hCoV-19/Australia/VIC49/2020|EPI ISL 419764|B.1|Australia|2020-03-12	Oceania|hCoV-19/Australia/WA21/2020|EPI ISL 470839|B|Australia|2020-04-28	0.0004033964	Oceania
Oceania|hCoV-19/New Zealand/20VR0334/2020|EPI ISL 456157|B.1|New Zealand|2020-03-12	Oceania|hCoV-19/Australia/WA21/2020|EPI ISL 470839|B|Australia|2020-04-28	0.0003766979	Oceania
Oceania|hCoV-19/Australia/VIC62/2020|EPI ISL 419774|B.1|Australia|2020-03-13	Oceania|hCoV-19/Australia/WA21/2020|EPI ISL 470839|B|Australia|2020-04-28	0.0003360312	Oceania
Oceania|hCoV-19/Australia/NSW2011/2020|EPI ISL 500598|B.4|Australia|2020-03-13	Oceania|hCoV-19/Australia/WA21/2020|EPI ISL 470839|B|Australia|2020-04-28	0.0005041971	Oceania
Oceania|hCoV-19/Australia/VIC66/2020|EPI ISL 419780|B.4|Australia|2020-03-13	Oceania|hCoV-19/Australia/WA21/2020|EPI ISL 470839|B|Australia|2020-04-28	0.0003360525	Oceania
Oceania|hCoV-19/Australia/VIC70/2020|EPI ISL 419786|B|Australia|2020-03-13	Oceania|hCoV-19/Australia/WA21/2020|EPI ISL 470839|B|Australia|2020-04-28	0.0003024324	Oceania
Oceania|hCoV-19/Australia/WA02/2020|EPI ISL 420532|B.1.98|Australia|2020-03-13	Oceania|hCoV-19/Australia/WA21/2020|EPI ISL 470839|B|Australia|2020-04-28	0.0003365415	Oceania
Oceania|hCoV-19/Australia/NSW45/2020|EPI ISL 417401|B.6|Australia|2020-03-13	Oceania|hCoV-19/Australia/WA21/2020|EPI ISL 470839|B|Australia|2020-04-28	0.0003403071	Oceania
Oceania|hCoV-19/Australia/NSW47/2020|EPI ISL 417402|B.1.5|Australia|2020-03-13	Oceania|hCoV-19/Australia/WA21/2020|EPI ISL 470839|B|Australia|2020-04-28	0.0003403051	Oceania
Oceania|hCoV-19/Australia/NSW607/2020|EPI ISL 490017|B.40|Australia|2020-03-13	Oceania|hCoV-19/Australia/WA21/2020|EPI ISL 470839|B|Australia|2020-04-28	0.0003062805	Oceania
Oceania|hCoV-19/Australia/NSW592/2020|EPI ISL 478704|B.1.5|Australia|2020-03-13	Oceania|hCoV-19/Australia/WA21/2020|EPI ISL 470839|B|Australia|2020-04-28	0.0002722262	Oceania
Oceania|hCoV-19/Australia/NSW2147/2020|EPI ISL 500628|B.1.5|Australia|2020-03-13	Oceania|hCoV-19/Australia/WA21/2020|EPI ISL 470839|B|Australia|2020-04-28	0.0003696725	Oceania
Oceania|hCoV-19/Australia/VIC64/2020|EPI ISL 419778|B.1|Australia|2020-03-13	Oceania|hCoV-19/Australia/WA21/2020|EPI ISL 470839|B|Australia|2020-04-28	0.0004377777	Oceania
Oceania|hCoV-19/Australia/VIC61/2020|EPI ISL 419773|B|Australia|2020-03-13	Oceania|hCoV-19/Australia/WA21/2020|EPI ISL 470839|B|Australia|2020-04-28	0.0003383549	Oceania
Oceania|hCoV-19/Australia/VIC63/2020|EPI ISL 419775|B.1|Australia|2020-03-13	Oceania|hCoV-19/Australia/WA21/2020|EPI ISL 470839|B|Australia|2020-04-28	0.0003047422	Oceania
Oceania|hCoV-19/Australia/VIC82/2020|EPI ISL 419794|B.40|Australia|2020-03-14	Oceania|hCoV-19/Australia/WA21/2020|EPI ISL 470839|B|Australia|2020-04-28	0.0003696654	Oceania
Oceania|hCoV-19/Australia/VIC83/2020|EPI ISL 419799|B|Australia|2020-03-14	Oceania|hCoV-19/Australia/WA21/2020|EPI ISL 470839|B|Australia|2020-04-28	0.0003361784	Oceania
Oceania|hCoV-19/Australia/VIC80/2020|EPI ISL 419792|B.40|Australia|2020-03-14	Oceania|hCoV-19/Australia/WA21/2020|EPI ISL 470839|B|Australia|2020-04-28	0.0003360524	Oceania
Oceania|hCoV-19/Australia/NSW2005/2020|EPI ISL 500597|B.1|Australia|2020-03-14	Oceania|hCoV-19/Australia/WA21/2020|EPI ISL 470839|B|Australia|2020-04-28	0.0003696588	Oceania
Oceania|hCoV-19/Australia/VIC84/2020|EPI ISL 419803|B.39|Australia|2020-03-14	Oceania|hCoV-19/Australia/WA21/2020|EPI ISL 470839|B|Australia|2020-04-28	0.0004032981	Oceania
Oceania|hCoV-19/Australia/VIC78/2020|EPI ISL 419790|B|Australia|2020-03-14	Oceania|hCoV-19/Australia/WA21/2020|EPI ISL 470839|B|Australia|2020-04-28	0.0002352047	Oceania
Oceania|hCoV-19/Australia/QLDID923/2020|EPI ISL 418801|B.1|Australia|2020-03-14	Oceania|hCoV-19/Australia/WA21/2020|EPI ISL 470839|B|Australia|2020-04-28	0.0003360311	Oceania
Oceania|hCoV-19/Australia/WA03/2020|EPI ISL 420533|B.1|Australia|2020-03-14	Oceania|hCoV-19/Australia/WA21/2020|EPI ISL 470839|B|Australia|2020-04-28	0.0003702204	Oceania
Oceania|hCoV-19/Australia/WA01/2020|EPI ISL 420531|B.1.98|Australia|2020-03-14	Oceania|hCoV-19/Australia/WA21/2020|EPI ISL 470839|B|Australia|2020-04-28	0.0003702033	Oceania
Oceania|hCoV-19/Australia/NSW54/2020|EPI ISL 417407|B.1.1|Australia|2020-03-14	Oceania|hCoV-19/Australia/WA21/2020|EPI ISL 470839|B|Australia|2020-04-28	0.0003743609	Oceania
Oceania|hCoV-19/Australia/NSW48/2020|EPI ISL 417403|B.6|Australia|2020-03-14	Oceania|hCoV-19/Australia/WA21/2020|EPI ISL 470839|B|Australia|2020-04-28	0.0003403071	Oceania
Oceania|hCoV-19/Australia/NSW256/2020|EPI ISL 451521|B.4|Australia|2020-03-14	Oceania|hCoV-19/Australia/WA21/2020|EPI ISL 470839|B|Australia|2020-04-28	0.0004084041	Oceania
Oceania|hCoV-19/Australia/NSW583/2020|EPI ISL 478695|B.40|Australia|2020-03-14	Oceania|hCoV-19/Australia/WA21/2020|EPI ISL 470839|B|Australia|2020-04-28	0.0003062805	Oceania
Oceania|hCoV-19/Australia/NSW582/2020|EPI ISL 478694|B.40|Australia|2020-03-14	Oceania|hCoV-19/Australia/WA21/2020|EPI ISL 470839|B|Australia|2020-04-28	0.0003403186	Oceania
Oceania|hCoV-19/Australia/VIC79/2020|EPI ISL 419791|B.40|Australia|2020-03-14	Oceania|hCoV-19/Australia/WA21/2020|EPI ISL 470839|B|Australia|2020-04-28	0.0003024420	Oceania
Oceania|hCoV-19/Australia/NSW2146/2020|EPI ISL 509503|B.40|Australia|2020-03-14	Oceania|hCoV-19/Australia/WA21/2020|EPI ISL 470839|B|Australia|2020-04-28	0.0003024425	Oceania
Oceania|hCoV-19/Australia/VIC81/2020|EPI ISL 419793|B.40|Australia|2020-03-14	Oceania|hCoV-19/Australia/WA21/2020|EPI ISL 470839|B|Australia|2020-04-28	0.0003024424	Oceania
Oceania|hCoV-19/Australia/SAP215/2020|EPI ISL 468001|B.1.1|Australia|2020-03-14	Oceania|hCoV-19/Australia/WA21/2020|EPI ISL 470839|B|Australia|2020-04-28	0.0004034196	Oceania
Oceania|hCoV-19/Australia/VIC87/2020|EPI ISL 419797|B.40|Australia|2020-03-15	Oceania|hCoV-19/Australia/WA21/2020|EPI ISL 470839|B|Australia|2020-04-28	0.0003696653	Oceania
Oceania|hCoV-19/Australia/NSW2144/2020|EPI ISL 527008|B.39|Australia|2020-03-15	Oceania|hCoV-19/Australia/WA21/2020|EPI ISL 470839|B|Australia|2020-04-28	0.0004032981	Oceania
Oceania|hCoV-19/Australia/SAP111/2020|EPI ISL 451131|B.1.1|Australia|2020-03-15	Oceania|hCoV-19/Australia/WA21/2020|EPI ISL 470839|B|Australia|2020-04-28	0.0004032841	Oceania
Oceania|hCoV-19/Australia/VIC90/2020|EPI ISL 419801|B.1.1|Australia|2020-03-15	Oceania|hCoV-19/Australia/WA21/2020|EPI ISL 470839|B|Australia|2020-04-28	0.0004369126	Oceania
Oceania|hCoV-19/Australia/NSW2004/2020|EPI ISL 500596|B.1.5|Australia|2020-03-15	Oceania|hCoV-19/Australia/WA21/2020|EPI ISL 470839|B|Australia|2020-04-28	0.0004032422	Oceania
Oceania|hCoV-19/Australia/VIC89/2020|EPI ISL 419800|B.1|Australia|2020-03-15	Oceania|hCoV-19/Australia/WA21/2020|EPI ISL 470839|B|Australia|2020-04-28	0.0004032725	Oceania
Oceania|hCoV-19/New Zealand/20VR0276/2020|EPI ISL 416539|A|New Zealand|2020-03-15	Oceania|hCoV-19/Australia/WA21/2020|EPI ISL 470839|B|Australia|2020-04-28	0.0003696483	Oceania
Oceania|hCoV-19/Australia/ACT0082/2020|EPI ISL 498542|B.1.1|Australia|2020-03-15	Oceania|hCoV-19/Australia/WA21/2020|EPI ISL 470839|B|Australia|2020-04-28	0.0004369001	Oceania
Oceania|hCoV-19/Australia/VIC92/2020|EPI ISL 419809|B.1.5|Australia|2020-03-15	Oceania|hCoV-19/Australia/WA21/2020|EPI ISL 470839|B|Australia|2020-04-28	0.0003024131	Oceania
Oceania|hCoV-19/Australia/NSW112/2020|EPI ISL 427666|B.1.5|Australia|2020-03-15	Oceania|hCoV-19/Australia/WA21/2020|EPI ISL 470839|B|Australia|2020-04-28	0.0003403167	Oceania
Oceania|hCoV-19/Australia/VIC91/2020|EPI ISL 419804|B.1.5|Australia|2020-03-15	Oceania|hCoV-19/Australia/WA21/2020|EPI ISL 470839|B|Australia|2020-04-28	0.0003696910	Oceania
Oceania|hCoV-19/Australia/SAP220/2020|EPI ISL 467995|B.1.5|Australia|2020-03-15	Oceania|hCoV-19/Australia/WA21/2020|EPI ISL 470839|B|Australia|2020-04-28	0.0003723061	Oceania
Oceania|hCoV-19/Australia/VIC09/2020|EPI ISL 416515|B|Australia|2020-03-15	Oceania|hCoV-19/Australia/WA21/2020|EPI ISL 470839|B|Australia|2020-04-28	0.0003050937	Oceania
Oceania|hCoV-19/Australia/VIC93/2020|EPI ISL 419815|B.3|Australia|2020-03-15	Oceania|hCoV-19/Australia/WA21/2020|EPI ISL 470839|B|Australia|2020-04-28	0.0002378170	Oceania
Oceania|hCoV-19/Australia/SAP410/2020|EPI ISL 492175|B.6|Australia|2020-03-15	Oceania|hCoV-19/Australia/WA21/2020|EPI ISL 470839|B|Australia|2020-04-28	0.0004564985	Oceania
Oceania|hCoV-19/Australia/SAP439/2020|EPI ISL 508130|B.6|Australia|2020-03-16	Oceania|hCoV-19/Australia/WA21/2020|EPI ISL 470839|B|Australia|2020-04-28	0.0003360431	Oceania
Oceania|hCoV-19/Australia/VIC97/2020|EPI ISL 419808|B.4|Australia|2020-03-16	Oceania|hCoV-19/Australia/WA21/2020|EPI ISL 470839|B|Australia|2020-04-28	0.0003360525	Oceania
Oceania|hCoV-19/Australia/VIC99/2020|EPI ISL 419811|B.1|Australia|2020-03-16	Oceania|hCoV-19/Australia/WA21/2020|EPI ISL 470839|B|Australia|2020-04-28	0.0005041448	Oceania
Oceania|hCoV-19/Australia/VIC141/2020|EPI ISL 419838|B.1.5|Australia|2020-03-16	Oceania|hCoV-19/Australia/WA21/2020|EPI ISL 470839|B|Australia|2020-04-28	0.0003024131	Oceania
Oceania|hCoV-19/Australia/SAP112/2020|EPI ISL 468016|B.1.1|Australia|2020-03-16	Oceania|hCoV-19/Australia/WA21/2020|EPI ISL 470839|B|Australia|2020-04-28	0.0004032841	Oceania
Oceania|hCoV-19/Australia/VIC142/2020|EPI ISL 419839|B.1|Australia|2020-03-16	Oceania|hCoV-19/Australia/WA21/2020|EPI ISL 470839|B|Australia|2020-04-28	0.0004032794	Oceania
Oceania|hCoV-19/Australia/NSW2151/2020|EPI ISL 500631|B|Australia|2020-03-16	Oceania|hCoV-19/Australia/WA21/2020|EPI ISL 470839|B|Australia|2020-04-28	0.0002015999	Oceania
Oceania|hCoV-19/Australia/NSW2149/2020|EPI ISL 500630|B.1.1.10|Australia|2020-03-16	Oceania|hCoV-19/Australia/WA21/2020|EPI ISL 470839|B|Australia|2020-04-28	0.0004705309	Oceania
Oceania|hCoV-19/New Zealand/20VR0993/2020|EPI ISL 456176|B|New Zealand|2020-03-16	Oceania|hCoV-19/Australia/WA21/2020|EPI ISL 470839|B|Australia|2020-04-28	0.0002351939	Oceania
Oceania|hCoV-19/Australia/VIC143/2020|EPI ISL 419840|B.1.1|Australia|2020-03-16	Oceania|hCoV-19/Australia/WA21/2020|EPI ISL 470839|B|Australia|2020-04-28	0.0004705173	Oceania
Oceania|hCoV-19/Australia/VIC96/2020|EPI ISL 419807|B|Australia|2020-03-16	Oceania|hCoV-19/Australia/WA21/2020|EPI ISL 470839|B|Australia|2020-04-28	0.0002015906	Oceania
Oceania|hCoV-19/Australia/NSW58/2020|EPI ISL 417410|B.40|Australia|2020-03-16	Oceania|hCoV-19/Australia/WA21/2020|EPI ISL 470839|B|Australia|2020-04-28	0.0003403170	Oceania
Oceania|hCoV-19/Australia/NSW57/2020|EPI ISL 417409|B.40|Australia|2020-03-16	Oceania|hCoV-19/Australia/WA21/2020|EPI ISL 470839|B|Australia|2020-04-28	0.0004083973	Oceania
Oceania|hCoV-19/Australia/NSW104/2020|EPI ISL 427677|B.1.5|Australia|2020-03-16	Oceania|hCoV-19/Australia/WA21/2020|EPI ISL 470839|B|Australia|2020-04-28	0.0002722262	Oceania
Oceania|hCoV-19/Australia/NSW75/2020|EPI ISL 427703|B.40|Australia|2020-03-16	Oceania|hCoV-19/Australia/WA21/2020|EPI ISL 470839|B|Australia|2020-04-28	0.0003062805	Oceania
Oceania|hCoV-19/Australia/NSW88/2020|EPI ISL 427702|B.40|Australia|2020-03-16	Oceania|hCoV-19/Australia/WA21/2020|EPI ISL 470839|B|Australia|2020-04-28	0.0003743758	Oceania
Oceania|hCoV-19/Australia/NSW158/2020|EPI ISL 427735|B.1.1|Australia|2020-03-16	Oceania|hCoV-19/Australia/WA21/2020|EPI ISL 470839|B|Australia|2020-04-28	0.0004084161	Oceania
Oceania|hCoV-19/Australia/NSW111/2020|EPI ISL 427661|B.1.5|Australia|2020-03-16	Oceania|hCoV-19/Australia/WA21/2020|EPI ISL 470839|B|Australia|2020-04-28	0.0003403167	Oceania
Oceania|hCoV-19/Australia/VIC146/2020|EPI ISL 419843|B.40|Australia|2020-03-17	Oceania|hCoV-19/Australia/WA21/2020|EPI ISL 470839|B|Australia|2020-04-28	0.0003360423	Oceania
Oceania|hCoV-19/Australia/VIC327/2020|EPI ISL 426637|B.40|Australia|2020-03-17	Oceania|hCoV-19/Australia/WA21/2020|EPI ISL 470839|B|Australia|2020-04-28	0.0003024323	Oceania
Oceania|hCoV-19/Australia/VIC157/2020|EPI ISL 419854|B.1|Australia|2020-03-17	Oceania|hCoV-19/Australia/WA21/2020|EPI ISL 470839|B|Australia|2020-04-28	0.0004032725	Oceania
Oceania|hCoV-19/Australia/VIC151/2020|EPI ISL 419848|B|Australia|2020-03-17	Oceania|hCoV-19/Australia/WA21/2020|EPI ISL 470839|B|Australia|2020-04-28	0.0004032795	Oceania
Oceania|hCoV-19/Australia/VIC154/2020|EPI ISL 419851|B.1.5|Australia|2020-03-17	Oceania|hCoV-19/Australia/WA21/2020|EPI ISL 470839|B|Australia|2020-04-28	0.0003696418	Oceania
Oceania|hCoV-19/Australia/VIC144/2020|EPI ISL 419841|B.1.1|Australia|2020-03-17	Oceania|hCoV-19/Australia/WA21/2020|EPI ISL 470839|B|Australia|2020-04-28	0.0004369001	Oceania
Oceania|hCoV-19/Australia/VIC148/2020|EPI ISL 419845|B.1|Australia|2020-03-17	Oceania|hCoV-19/Australia/WA21/2020|EPI ISL 470839|B|Australia|2020-04-28	0.0003696482	Oceania
Oceania|hCoV-19/Australia/VIC153/2020|EPI ISL 419850|B.1.1|Australia|2020-03-17	Oceania|hCoV-19/Australia/WA21/2020|EPI ISL 470839|B|Australia|2020-04-28	0.0004705173	Oceania
Oceania|hCoV-19/Australia/VIC152/2020|EPI ISL 419849|B|Australia|2020-03-17	Oceania|hCoV-19/Australia/WA21/2020|EPI ISL 470839|B|Australia|2020-04-28	0.0003024324	Oceania
Oceania|hCoV-19/Australia/VIC106/2020|EPI ISL 419820|B.1.5|Australia|2020-03-17	Oceania|hCoV-19/Australia/WA21/2020|EPI ISL 470839|B|Australia|2020-04-28	0.0004032538	Oceania
Oceania|hCoV-19/Australia/VIC329/2020|EPI ISL 426639|B.1.5|Australia|2020-03-17	Oceania|hCoV-19/Australia/WA21/2020|EPI ISL 470839|B|Australia|2020-04-28	0.0003696652	Oceania
Oceania|hCoV-19/Australia/VIC149/2020|EPI ISL 419846|B.1|Australia|2020-03-17	Oceania|hCoV-19/Australia/WA21/2020|EPI ISL 470839|B|Australia|2020-04-28	0.0004369151	Oceania
Oceania|hCoV-19/Australia/VIC156/2020|EPI ISL 419853|B.1.1|Australia|2020-03-17	Oceania|hCoV-19/Australia/WA21/2020|EPI ISL 470839|B|Australia|2020-04-28	0.0004032841	Oceania
Oceania|hCoV-19/Australia/VIC155/2020|EPI ISL 419852|B.1|Australia|2020-03-17	Oceania|hCoV-19/Australia/WA21/2020|EPI ISL 470839|B|Australia|2020-04-28	0.0004032608	Oceania
Oceania|hCoV-19/Australia/VIC105/2020|EPI ISL 419819|B.1.255|Australia|2020-03-17	Oceania|hCoV-19/Australia/WA21/2020|EPI ISL 470839|B|Australia|2020-04-28	0.0004032609	Oceania
Oceania|hCoV-19/New Zealand/20VR0994/2020|EPI ISL 456177|B.31|New Zealand|2020-03-17	Oceania|hCoV-19/Australia/WA21/2020|EPI ISL 470839|B|Australia|2020-04-28	0.0004034995	Oceania
Oceania|hCoV-19/Australia/NSW62/2020|EPI ISL 417412|B.3|Australia|2020-03-17	Oceania|hCoV-19/Australia/WA21/2020|EPI ISL 470839|B|Australia|2020-04-28	0.0002722249	Oceania
Oceania|hCoV-19/Australia/SAP181/2020|EPI ISL 492122|B.1|Australia|2020-03-18	Oceania|hCoV-19/Australia/WA21/2020|EPI ISL 470839|B|Australia|2020-04-28	0.0004032789	Oceania
Oceania|hCoV-19/Australia/QLDID924/2020|EPI ISL 418802|B.1.1|Australia|2020-03-18	Oceania|hCoV-19/Australia/WA21/2020|EPI ISL 470839|B|Australia|2020-04-28	0.0004369000	Oceania
Oceania|hCoV-19/Australia/VIC174/2020|EPI ISL 419871|B.1.5|Australia|2020-03-18	Oceania|hCoV-19/Australia/WA21/2020|EPI ISL 470839|B|Australia|2020-04-28	0.0003024131	Oceania
Oceania|hCoV-19/Australia/VIC166/2020|EPI ISL 419863|B.1|Australia|2020-03-18	Oceania|hCoV-19/Australia/WA21/2020|EPI ISL 470839|B|Australia|2020-04-28	0.0004369075	Oceania
Oceania|hCoV-19/Australia/SAP159/2020|EPI ISL 492116|B.1.1|Australia|2020-03-18	Oceania|hCoV-19/Australia/WA21/2020|EPI ISL 470839|B|Australia|2020-04-28	0.0005041825	Oceania
Oceania|hCoV-19/Australia/VIC170/2020|EPI ISL 419867|B.1.5|Australia|2020-03-18	Oceania|hCoV-19/Australia/WA21/2020|EPI ISL 470839|B|Australia|2020-04-28	0.0004032422	Oceania
Oceania|hCoV-19/Australia/VIC163/2020|EPI ISL 419860|B.1.1|Australia|2020-03-18	Oceania|hCoV-19/Australia/WA21/2020|EPI ISL 470839|B|Australia|2020-04-28	0.0004705390	Oceania
Oceania|hCoV-19/Australia/VIC176/2020|EPI ISL 419873|B.31|Australia|2020-03-18	Oceania|hCoV-19/Australia/WA21/2020|EPI ISL 470839|B|Australia|2020-04-28	0.0003696823	Oceania
Oceania|hCoV-19/Australia/VIC171/2020|EPI ISL 419868|B.40|Australia|2020-03-18	Oceania|hCoV-19/Australia/WA21/2020|EPI ISL 470839|B|Australia|2020-04-28	0.0004705554	Oceania
Oceania|hCoV-19/Australia/QLDID926/2020|EPI ISL 418804|B.1.1|Australia|2020-03-18	Oceania|hCoV-19/Australia/WA21/2020|EPI ISL 470839|B|Australia|2020-04-28	0.0004705390	Oceania
Oceania|hCoV-19/Australia/VIC172/2020|EPI ISL 419869|B.40|Australia|2020-03-18	Oceania|hCoV-19/Australia/WA21/2020|EPI ISL 470839|B|Australia|2020-04-28	0.0004032980	Oceania
Oceania|hCoV-19/Australia/VIC158/2020|EPI ISL 419855|B.1|Australia|2020-03-18	Oceania|hCoV-19/Australia/WA21/2020|EPI ISL 470839|B|Australia|2020-04-28	0.0005041680	Oceania
Oceania|hCoV-19/Australia/QLDID925/2020|EPI ISL 418803|B.1|Australia|2020-03-18	Oceania|hCoV-19/Australia/WA21/2020|EPI ISL 470839|B|Australia|2020-04-28	0.0003696482	Oceania
Oceania|hCoV-19/Australia/VIC178/2020|EPI ISL 419875|B.1.1|Australia|2020-03-18	Oceania|hCoV-19/Australia/WA21/2020|EPI ISL 470839|B|Australia|2020-04-28	0.0004705175	Oceania
Oceania|hCoV-19/Australia/VIC109/2020|EPI ISL 419718|B.1.1|Australia|2020-03-18	Oceania|hCoV-19/Australia/WA21/2020|EPI ISL 470839|B|Australia|2020-04-28	0.0004032841	Oceania
Oceania|hCoV-19/New Zealand/20VR0760/2020|EPI ISL 456165|B.1.5|New Zealand|2020-03-18	Oceania|hCoV-19/Australia/WA21/2020|EPI ISL 470839|B|Australia|2020-04-28	0.0003361440	Oceania
Oceania|hCoV-19/New Zealand/20VR0770/2020|EPI ISL 456168|B.39|New Zealand|2020-03-18	Oceania|hCoV-19/Australia/WA21/2020|EPI ISL 470839|B|Australia|2020-04-28	0.0004035623	Oceania
Oceania|hCoV-19/Australia/SAP186/2020|EPI ISL 492125|B.1|Australia|2020-03-19	Oceania|hCoV-19/Australia/WA21/2020|EPI ISL 470839|B|Australia|2020-04-28	0.0004369152	Oceania
Oceania|hCoV-19/Australia/SAP368/2020|EPI ISL 492133|B.1.1|Australia|2020-03-19	Oceania|hCoV-19/Australia/WA21/2020|EPI ISL 470839|B|Australia|2020-04-28	0.0004369126	Oceania
Oceania|hCoV-19/Australia/NSW2169/2020|EPI ISL 500640|B.6|Australia|2020-03-19	Oceania|hCoV-19/Australia/WA21/2020|EPI ISL 470839|B|Australia|2020-04-28	0.0004369075	Oceania
Oceania|hCoV-19/Australia/VIC186/2020|EPI ISL 419882|B.40|Australia|2020-03-19	Oceania|hCoV-19/Australia/WA21/2020|EPI ISL 470839|B|Australia|2020-04-28	0.0003696823	Oceania
Oceania|hCoV-19/Australia/VIC184/2020|EPI ISL 419880|B.1|Australia|2020-03-19	Oceania|hCoV-19/Australia/WA21/2020|EPI ISL 470839|B|Australia|2020-04-28	0.0004032608	Oceania
Oceania|hCoV-19/Australia/VIC203/2020|EPI ISL 419898|B.40|Australia|2020-03-19	Oceania|hCoV-19/Australia/WA21/2020|EPI ISL 470839|B|Australia|2020-04-28	0.0005041536	Oceania
Oceania|hCoV-19/Australia/SAP395/2020|EPI ISL 492160|B.1.1|Australia|2020-03-19	Oceania|hCoV-19/Australia/WA21/2020|EPI ISL 470839|B|Australia|2020-04-28	0.0004705309	Oceania
Oceania|hCoV-19/New Zealand/20VR1110/2020|EPI ISL 456191|B.1.5|New Zealand|2020-03-19	Oceania|hCoV-19/Australia/WA21/2020|EPI ISL 470839|B|Australia|2020-04-28	0.0004032980	Oceania
Oceania|hCoV-19/Australia/VIC180/2020|EPI ISL 419877|B|Australia|2020-03-19	Oceania|hCoV-19/Australia/WA21/2020|EPI ISL 470839|B|Australia|2020-04-28	0.0002015906	Oceania
Oceania|hCoV-19/Australia/WA36/2020|EPI ISL 470853|B.39|Australia|2020-03-19	Oceania|hCoV-19/Australia/WA21/2020|EPI ISL 470839|B|Australia|2020-04-28	0.0004032795	Oceania
Oceania|hCoV-19/Australia/VIC192/2020|EPI ISL 419888|B.1|Australia|2020-03-19	Oceania|hCoV-19/Australia/WA21/2020|EPI ISL 470839|B|Australia|2020-04-28	0.0003360311	Oceania
Oceania|hCoV-19/Australia/VIC201/2020|EPI ISL 419896|B.1|Australia|2020-03-19	Oceania|hCoV-19/Australia/WA21/2020|EPI ISL 470839|B|Australia|2020-04-28	0.0004032609	Oceania
Oceania|hCoV-19/Australia/VIC188/2020|EPI ISL 419884|B.6|Australia|2020-03-19	Oceania|hCoV-19/Australia/WA21/2020|EPI ISL 470839|B|Australia|2020-04-28	0.0004032980	Oceania
Oceania|hCoV-19/Australia/SAP036/2020|EPI ISL 450194|B.1|Australia|2020-03-19	Oceania|hCoV-19/Australia/WA21/2020|EPI ISL 470839|B|Australia|2020-04-28	0.0004032794	Oceania
Oceania|hCoV-19/Australia/VIC190/2020|EPI ISL 419886|B.1.1|Australia|2020-03-19	Oceania|hCoV-19/Australia/WA21/2020|EPI ISL 470839|B|Australia|2020-04-28	0.0004032841	Oceania
Oceania|hCoV-19/Australia/SAP372/2020|EPI ISL 492137|B.1|Australia|2020-03-19	Oceania|hCoV-19/Australia/WA21/2020|EPI ISL 470839|B|Australia|2020-04-28	0.0004032724	Oceania
Oceania|hCoV-19/Australia/VIC191/2020|EPI ISL 419887|B.1.1|Australia|2020-03-19	Oceania|hCoV-19/Australia/WA21/2020|EPI ISL 470839|B|Australia|2020-04-28	0.0004705173	Oceania
Oceania|hCoV-19/Australia/VIC218/2020|EPI ISL 419913|B.40|Australia|2020-03-20	Oceania|hCoV-19/Australia/WA21/2020|EPI ISL 470839|B|Australia|2020-04-28	0.0005041535	Oceania
Oceania|hCoV-19/Australia/SAP397/2020|EPI ISL 492162|B.1.5|Australia|2020-03-20	Oceania|hCoV-19/Australia/WA21/2020|EPI ISL 470839|B|Australia|2020-04-28	0.0003696418	Oceania
Oceania|hCoV-19/Guam/GU NHG 03/2020|EPI ISL 445000|B.6|Guam|2020-03-20	Oceania|hCoV-19/Australia/WA21/2020|EPI ISL 470839|B|Australia|2020-04-28	0.0003696717	Oceania
Oceania|hCoV-19/Australia/VIC123/2020|EPI ISL 419731|B.1.1|Australia|2020-03-20	Oceania|hCoV-19/Australia/WA21/2020|EPI ISL 470839|B|Australia|2020-04-28	0.0004369076	Oceania
Oceania|hCoV-19/Australia/SAP374/2020|EPI ISL 492139|B.1|Australia|2020-03-20	Oceania|hCoV-19/Australia/WA21/2020|EPI ISL 470839|B|Australia|2020-04-28	0.0004707490	Oceania
Oceania|hCoV-19/Australia/SAP386/2020|EPI ISL 492151|B.1.1|Australia|2020-03-20	Oceania|hCoV-19/Australia/WA21/2020|EPI ISL 470839|B|Australia|2020-04-28	0.0004369124	Oceania
Oceania|hCoV-19/Australia/SAP380/2020|EPI ISL 492145|B.6|Australia|2020-03-20	Oceania|hCoV-19/Australia/WA21/2020|EPI ISL 470839|B|Australia|2020-04-28	0.0003696716	Oceania
Oceania|hCoV-19/Australia/VIC129/2020|EPI ISL 419732|B|Australia|2020-03-20	Oceania|hCoV-19/Australia/WA21/2020|EPI ISL 470839|B|Australia|2020-04-28	0.0002015906	Oceania
Oceania|hCoV-19/Australia/VIC214/2020|EPI ISL 419909|B.1|Australia|2020-03-20	Oceania|hCoV-19/Australia/WA21/2020|EPI ISL 470839|B|Australia|2020-04-28	0.0004032724	Oceania
Oceania|hCoV-19/Australia/VIC339/2020|EPI ISL 426648|B.1.1.71|Australia|2020-03-20	Oceania|hCoV-19/Australia/WA21/2020|EPI ISL 470839|B|Australia|2020-04-28	0.0005041593	Oceania
Oceania|hCoV-19/Australia/VIC342/2020|EPI ISL 426651|B.31|Australia|2020-03-20	Oceania|hCoV-19/Australia/WA21/2020|EPI ISL 470839|B|Australia|2020-04-28	0.0004369353	Oceania
Oceania|hCoV-19/Australia/NSW2043/2020|EPI ISL 500614|B.1.98|Australia|2020-03-20	Oceania|hCoV-19/Australia/WA21/2020|EPI ISL 470839|B|Australia|2020-04-28	0.0003360215	Oceania
Oceania|hCoV-19/New Zealand/20VR1276/2020|EPI ISL 456201|B.31|New Zealand|2020-03-20	Oceania|hCoV-19/Australia/WA21/2020|EPI ISL 470839|B|Australia|2020-04-28	0.0005714566	Oceania
Oceania|hCoV-19/Australia/VIC216/2020|EPI ISL 419911|B.1|Australia|2020-03-20	Oceania|hCoV-19/Australia/WA21/2020|EPI ISL 470839|B|Australia|2020-04-28	0.0004032608	Oceania
Oceania|hCoV-19/Australia/VIC341/2020|EPI ISL 426650|B.1.5|Australia|2020-03-20	Oceania|hCoV-19/Australia/WA21/2020|EPI ISL 470839|B|Australia|2020-04-28	0.0004032654	Oceania
Oceania|hCoV-19/Australia/VIC211/2020|EPI ISL 419906|B.1|Australia|2020-03-20	Oceania|hCoV-19/Australia/WA21/2020|EPI ISL 470839|B|Australia|2020-04-28	0.0004032794	Oceania
Oceania|hCoV-19/Australia/VIC114/2020|EPI ISL 419725|B.1.5|Australia|2020-03-20	Oceania|hCoV-19/Australia/WA21/2020|EPI ISL 470839|B|Australia|2020-04-28	0.0003360311	Oceania
Oceania|hCoV-19/Australia/NSW2207/2020|EPI ISL 500665|B.1.1|Australia|2020-03-21	Oceania|hCoV-19/Australia/WA21/2020|EPI ISL 470839|B|Australia|2020-04-28	0.0004369202	Oceania
Oceania|hCoV-19/Australia/VIC234/2020|EPI ISL 419929|B.1.272|Australia|2020-03-21	Oceania|hCoV-19/Australia/WA21/2020|EPI ISL 470839|B|Australia|2020-04-28	0.0004368950	Oceania
Oceania|hCoV-19/Australia/SAP370/2020|EPI ISL 492135|B.1.5|Australia|2020-03-21	Oceania|hCoV-19/Australia/WA21/2020|EPI ISL 470839|B|Australia|2020-04-28	0.0004032724	Oceania
Oceania|hCoV-19/Australia/VIC236/2020|EPI ISL 419931|B.1|Australia|2020-03-21	Oceania|hCoV-19/Australia/WA21/2020|EPI ISL 470839|B|Australia|2020-04-28	0.0004032724	Oceania
Oceania|hCoV-19/Australia/VIC249/2020|EPI ISL 419944|B.1.1.254|Australia|2020-03-21	Oceania|hCoV-19/Australia/WA21/2020|EPI ISL 470839|B|Australia|2020-04-28	0.0004705309	Oceania
Oceania|hCoV-19/Australia/VIC242/2020|EPI ISL 419937|B|Australia|2020-03-21	Oceania|hCoV-19/Australia/WA21/2020|EPI ISL 470839|B|Australia|2020-04-28	0.0002015906	Oceania
Oceania|hCoV-19/Australia/VIC238/2020|EPI ISL 419933|B.1.1|Australia|2020-03-21	Oceania|hCoV-19/Australia/WA21/2020|EPI ISL 470839|B|Australia|2020-04-28	0.0004032841	Oceania
Oceania|hCoV-19/Australia/VIC354/2020|EPI ISL 426662|B.1.1.1|Australia|2020-03-21	Oceania|hCoV-19/Australia/WA21/2020|EPI ISL 470839|B|Australia|2020-04-28	0.0006723198	Oceania
Oceania|hCoV-19/Australia/VIC258/2020|EPI ISL 419951|B.1|Australia|2020-03-21	Oceania|hCoV-19/Australia/WA21/2020|EPI ISL 470839|B|Australia|2020-04-28	0.0004368748	Oceania
Oceania|hCoV-19/Australia/VIC353/2020|EPI ISL 426661|B.1.1|Australia|2020-03-21	Oceania|hCoV-19/Australia/WA21/2020|EPI ISL 470839|B|Australia|2020-04-28	0.0004369000	Oceania
Oceania|hCoV-19/Australia/NSW2259/2020|EPI ISL 500696|B.1.1|Australia|2020-03-21	Oceania|hCoV-19/Australia/WA21/2020|EPI ISL 470839|B|Australia|2020-04-28	0.0004705391	Oceania
Oceania|hCoV-19/Australia/VIC261/2020|EPI ISL 419954|B.1|Australia|2020-03-21	Oceania|hCoV-19/Australia/WA21/2020|EPI ISL 470839|B|Australia|2020-04-28	0.0004032608	Oceania
Oceania|hCoV-19/Australia/VIC237/2020|EPI ISL 419932|B.6|Australia|2020-03-21	Oceania|hCoV-19/Australia/WA21/2020|EPI ISL 470839|B|Australia|2020-04-28	0.0004705337	Oceania
Oceania|hCoV-19/Australia/VIC246/2020|EPI ISL 419941|B.1|Australia|2020-03-21	Oceania|hCoV-19/Australia/WA21/2020|EPI ISL 470839|B|Australia|2020-04-28	0.0004369152	Oceania
Oceania|hCoV-19/Australia/VIC230/2020|EPI ISL 419925|B.1.1|Australia|2020-03-21	Oceania|hCoV-19/Australia/WA21/2020|EPI ISL 470839|B|Australia|2020-04-28	0.0004369881	Oceania
Oceania|hCoV-19/Australia/SAP382/2020|EPI ISL 492147|B.40|Australia|2020-03-21	Oceania|hCoV-19/Australia/WA21/2020|EPI ISL 470839|B|Australia|2020-04-28	0.0003696823	Oceania
Oceania|hCoV-19/Australia/VIC243/2020|EPI ISL 419938|B.1|Australia|2020-03-21	Oceania|hCoV-19/Australia/WA21/2020|EPI ISL 470839|B|Australia|2020-04-28	0.0004368748	Oceania
Oceania|hCoV-19/Australia/VIC362/2020|EPI ISL 426670|B.1.1|Australia|2020-03-22	Oceania|hCoV-19/Australia/WA21/2020|EPI ISL 470839|B|Australia|2020-04-28	0.0004705309	Oceania
Oceania|hCoV-19/Australia/VIC275/2020|EPI ISL 419968|B.1|Australia|2020-03-22	Oceania|hCoV-19/Australia/WA21/2020|EPI ISL 470839|B|Australia|2020-04-28	0.0003696482	Oceania
Oceania|hCoV-19/Australia/VIC373/2020|EPI ISL 426680|B|Australia|2020-03-22	Oceania|hCoV-19/Australia/WA21/2020|EPI ISL 470839|B|Australia|2020-04-28	0.0002688186	Oceania
Oceania|hCoV-19/Australia/VIC269/2020|EPI ISL 419962|B.1.1|Australia|2020-03-22	Oceania|hCoV-19/Australia/WA21/2020|EPI ISL 470839|B|Australia|2020-04-28	0.0004705173	Oceania
Oceania|hCoV-19/Australia/VIC367/2020|EPI ISL 426675|A.2|Australia|2020-03-22	Oceania|hCoV-19/Australia/WA21/2020|EPI ISL 470839|B|Australia|2020-04-28	0.0004369026	Oceania
Oceania|hCoV-19/Australia/VIC285/2020|EPI ISL 419976|B.1.5|Australia|2020-03-22	Oceania|hCoV-19/Australia/WA21/2020|EPI ISL 470839|B|Australia|2020-04-28	0.0003360215	Oceania
Oceania|hCoV-19/Australia/VIC278/2020|EPI ISL 419971|B.1.5|Australia|2020-03-22	Oceania|hCoV-19/Australia/WA21/2020|EPI ISL 470839|B|Australia|2020-04-28	0.0004032539	Oceania
Oceania|hCoV-19/Australia/QLD1010/2020|EPI ISL 530270|B.6|Australia|2020-03-22	Oceania|hCoV-19/Australia/WA21/2020|EPI ISL 470839|B|Australia|2020-04-28	0.0004032795	Oceania
Oceania|hCoV-19/Australia/NSW2265/2020|EPI ISL 500700|B.1.370|Australia|2020-03-22	Oceania|hCoV-19/Australia/WA21/2020|EPI ISL 470839|B|Australia|2020-04-28	0.0004370070	Oceania
Oceania|hCoV-19/Australia/VIC276/2020|EPI ISL 419969|B.6|Australia|2020-03-22	Oceania|hCoV-19/Australia/WA21/2020|EPI ISL 470839|B|Australia|2020-04-28	0.0004369026	Oceania
Oceania|hCoV-19/Australia/SAP383/2020|EPI ISL 492148|B.1.5|Australia|2020-03-22	Oceania|hCoV-19/Australia/WA21/2020|EPI ISL 470839|B|Australia|2020-04-28	0.0003696418	Oceania
Oceania|hCoV-19/Australia/ACT0071/2020|EPI ISL 498531|B.40|Australia|2020-03-22	Oceania|hCoV-19/Australia/WA21/2020|EPI ISL 470839|B|Australia|2020-04-28	0.0004033050	Oceania
Oceania|hCoV-19/Australia/VIC134/2020|EPI ISL 419827|B.1.1|Australia|2020-03-22	Oceania|hCoV-19/Australia/WA21/2020|EPI ISL 470839|B|Australia|2020-04-28	0.0004705390	Oceania
Oceania|hCoV-19/Australia/VIC283/2020|EPI ISL 419974|B.1|Australia|2020-03-22	Oceania|hCoV-19/Australia/WA21/2020|EPI ISL 470839|B|Australia|2020-04-28	0.0004032794	Oceania
Oceania|hCoV-19/Australia/NSW2244/2020|EPI ISL 500684|B.1|Australia|2020-03-22	Oceania|hCoV-19/Australia/WA21/2020|EPI ISL 470839|B|Australia|2020-04-28	0.0004032794	Oceania
Oceania|hCoV-19/Australia/VIC267/2020|EPI ISL 419960|B.1|Australia|2020-03-22	Oceania|hCoV-19/Australia/WA21/2020|EPI ISL 470839|B|Australia|2020-04-28	0.0004032794	Oceania
Oceania|hCoV-19/Australia/VIC287/2020|EPI ISL 419978|B.1|Australia|2020-03-22	Oceania|hCoV-19/Australia/WA21/2020|EPI ISL 470839|B|Australia|2020-04-28	0.0004032608	Oceania
Oceania|hCoV-19/New Zealand/20VR1451/2020|EPI ISL 456218|B.3|New Zealand|2020-03-23	Oceania|hCoV-19/Australia/WA21/2020|EPI ISL 470839|B|Australia|2020-04-28	0.0003360408	Oceania
Oceania|hCoV-19/Australia/VIC299/2020|EPI ISL 419990|B.40|Australia|2020-03-23	Oceania|hCoV-19/Australia/WA21/2020|EPI ISL 470839|B|Australia|2020-04-28	0.0003360583	Oceania
Oceania|hCoV-19/Australia/SAP336/2020|EPI ISL 483113|B.1.5|Australia|2020-03-23	Oceania|hCoV-19/Australia/WA21/2020|EPI ISL 470839|B|Australia|2020-04-28	0.0003360370	Oceania
Oceania|hCoV-19/Australia/QLDID938/2020|EPI ISL 444612|B.1|Australia|2020-03-23	Oceania|hCoV-19/Australia/WA21/2020|EPI ISL 470839|B|Australia|2020-04-28	0.0004032608	Oceania
Oceania|hCoV-19/Australia/VIC384/2020|EPI ISL 426691|B.1.5|Australia|2020-03-23	Oceania|hCoV-19/Australia/WA21/2020|EPI ISL 470839|B|Australia|2020-04-28	0.0004032725	Oceania
Oceania|hCoV-19/Australia/VIC309/2020|EPI ISL 420000|B.1.1|Australia|2020-03-23	Oceania|hCoV-19/Australia/WA21/2020|EPI ISL 470839|B|Australia|2020-04-28	0.0004032841	Oceania
Oceania|hCoV-19/Australia/VIC308/2020|EPI ISL 419999|B.1|Australia|2020-03-23	Oceania|hCoV-19/Australia/WA21/2020|EPI ISL 470839|B|Australia|2020-04-28	0.0004705254	Oceania
Oceania|hCoV-19/Australia/VIC383/2020|EPI ISL 426690|B.1|Australia|2020-03-23	Oceania|hCoV-19/Australia/WA21/2020|EPI ISL 470839|B|Australia|2020-04-28	0.0004368748	Oceania
Oceania|hCoV-19/New Zealand/20VR1796/2020|EPI ISL 456255|B.1|New Zealand|2020-03-23	Oceania|hCoV-19/Australia/WA21/2020|EPI ISL 470839|B|Australia|2020-04-28	0.0004705472	Oceania
Oceania|hCoV-19/Australia/VIC530/2020|EPI ISL 426796|B.1|Australia|2020-03-23	Oceania|hCoV-19/Australia/WA21/2020|EPI ISL 470839|B|Australia|2020-04-28	0.0003696418	Oceania
Oceania|hCoV-19/Australia/VIC301/2020|EPI ISL 419992|B.40|Australia|2020-03-23	Oceania|hCoV-19/Australia/WA21/2020|EPI ISL 470839|B|Australia|2020-04-28	0.0003024323	Oceania
Oceania|hCoV-19/Australia/VIC389/2020|EPI ISL 426696|B|Australia|2020-03-23	Oceania|hCoV-19/Australia/WA21/2020|EPI ISL 470839|B|Australia|2020-04-28	0.0003696888	Oceania
Oceania|hCoV-19/New Zealand/20VR1618/2020|EPI ISL 456228|B.1.1.254|New Zealand|2020-03-23	Oceania|hCoV-19/Australia/WA21/2020|EPI ISL 470839|B|Australia|2020-04-28	0.0004705309	Oceania
Oceania|hCoV-19/New Zealand/20VR1626/2020|EPI ISL 456236|B.31|New Zealand|2020-03-23	Oceania|hCoV-19/Australia/WA21/2020|EPI ISL 470839|B|Australia|2020-04-28	0.0005041912	Oceania
Oceania|hCoV-19/Australia/VIC300/2020|EPI ISL 419991|B.1.5|Australia|2020-03-23	Oceania|hCoV-19/Australia/WA21/2020|EPI ISL 470839|B|Australia|2020-04-28	0.0004032538	Oceania
Oceania|hCoV-19/Australia/VIC296/2020|EPI ISL 419987|B.1.1|Australia|2020-03-23	Oceania|hCoV-19/Australia/WA21/2020|EPI ISL 470839|B|Australia|2020-04-28	0.0004705390	Oceania
Oceania|hCoV-19/Australia/VIC312/2020|EPI ISL 420003|B.1|Australia|2020-03-23	Oceania|hCoV-19/Australia/WA21/2020|EPI ISL 470839|B|Australia|2020-04-28	0.0004368950	Oceania
Oceania|hCoV-19/Australia/QLD985/2020|EPI ISL 530265|B.1|Australia|2020-03-24	Oceania|hCoV-19/Australia/WA21/2020|EPI ISL 470839|B|Australia|2020-04-28	0.0004032794	Oceania
Oceania|hCoV-19/Australia/QLDID941/2020|EPI ISL 447594|B.1.1|Australia|2020-03-24	Oceania|hCoV-19/Australia/WA21/2020|EPI ISL 470839|B|Australia|2020-04-28	0.0004369202	Oceania
Oceania|hCoV-19/Australia/VIC13741/2020|EPI ISL 563820|B.40|Australia|2020-03-24	Oceania|hCoV-19/Australia/WA21/2020|EPI ISL 470839|B|Australia|2020-04-28	0.0004032794	Oceania
Oceania|hCoV-19/Australia/VIC395/2020|EPI ISL 426698|B.1|Australia|2020-03-24	Oceania|hCoV-19/Australia/WA21/2020|EPI ISL 470839|B|Australia|2020-04-28	0.0005377748	Oceania
Oceania|hCoV-19/New Zealand/20VR1581/2020|EPI ISL 456223|B.1.1|New Zealand|2020-03-24	Oceania|hCoV-19/Australia/WA21/2020|EPI ISL 470839|B|Australia|2020-04-28	0.0004705391	Oceania
Oceania|hCoV-19/Australia/VIC315/2020|EPI ISL 420006|B.1.1|Australia|2020-03-24	Oceania|hCoV-19/Australia/WA21/2020|EPI ISL 470839|B|Australia|2020-04-28	0.0004369000	Oceania
Oceania|hCoV-19/Australia/VIC541/2020|EPI ISL 426806|B.1.5|Australia|2020-03-24	Oceania|hCoV-19/Australia/WA21/2020|EPI ISL 470839|B|Australia|2020-04-28	0.0003696482	Oceania
Oceania|hCoV-19/Australia/VIC449/2020|EPI ISL 426745|B.1|Australia|2020-03-24	Oceania|hCoV-19/Australia/WA21/2020|EPI ISL 470839|B|Australia|2020-04-28	0.0004032794	Oceania
Oceania|hCoV-19/Australia/VIC394/2020|EPI ISL 426697|B.1.1.296|Australia|2020-03-24	Oceania|hCoV-19/Australia/WA21/2020|EPI ISL 470839|B|Australia|2020-04-28	0.0005041825	Oceania
Oceania|hCoV-19/Australia/SAP244/2020|EPI ISL 468002|B.1.1.1|Australia|2020-03-24	Oceania|hCoV-19/Australia/WA21/2020|EPI ISL 470839|B|Australia|2020-04-28	0.0005714203	Oceania
Oceania|hCoV-19/Guam/GU-NHG-02/2020|EPI ISL 444610|B.6|Guam|2020-03-24	Oceania|hCoV-19/Australia/WA21/2020|EPI ISL 470839|B|Australia|2020-04-28	0.0003360428	Oceania
Oceania|hCoV-19/Australia/VIC325/2020|EPI ISL 420016|B.31|Australia|2020-03-24	Oceania|hCoV-19/Australia/WA21/2020|EPI ISL 470839|B|Australia|2020-04-28	0.0004369353	Oceania
Oceania|hCoV-19/Australia/VIC321/2020|EPI ISL 420012|B.1|Australia|2020-03-24	Oceania|hCoV-19/Australia/WA21/2020|EPI ISL 470839|B|Australia|2020-04-28	0.0004032608	Oceania
Oceania|hCoV-19/Australia/WA56/2020|EPI ISL 470873|B.1|Australia|2020-03-24	Oceania|hCoV-19/Australia/WA21/2020|EPI ISL 470839|B|Australia|2020-04-28	0.0004370322	Oceania
Oceania|hCoV-19/Australia/VIC540/2020|EPI ISL 426805|B.1|Australia|2020-03-24	Oceania|hCoV-19/Australia/WA21/2020|EPI ISL 470839|B|Australia|2020-04-28	0.0005377747	Oceania
Oceania|hCoV-19/Australia/QLD986/2020|EPI ISL 530266|B.1.5|Australia|2020-03-24	Oceania|hCoV-19/Australia/WA21/2020|EPI ISL 470839|B|Australia|2020-04-28	0.0004032654	Oceania
Oceania|hCoV-19/Australia/QLDID939/2020|EPI ISL 444793|B.1.265|Australia|2020-03-24	Oceania|hCoV-19/Australia/WA21/2020|EPI ISL 470839|B|Australia|2020-04-28	0.0004369390	Oceania
Oceania|hCoV-19/Australia/VIC555/2020|EPI ISL 426816|B.1.3|Australia|2020-03-25	Oceania|hCoV-19/Australia/WA21/2020|EPI ISL 470839|B|Australia|2020-04-28	0.0004369189	Oceania
Oceania|hCoV-19/Australia/QLDID935/2020|EPI ISL 436097|B.1.5|Australia|2020-03-25	Oceania|hCoV-19/Australia/WA21/2020|EPI ISL 470839|B|Australia|2020-04-28	0.0004032724	Oceania
Oceania|hCoV-19/Australia/VIC548/2020|EPI ISL 426811|B.1.1|Australia|2020-03-25	Oceania|hCoV-19/Australia/WA21/2020|EPI ISL 470839|B|Australia|2020-04-28	0.0004369202	Oceania
Oceania|hCoV-19/Australia/SAP242/2020|EPI ISL 468023|B.1|Australia|2020-03-25	Oceania|hCoV-19/Australia/WA21/2020|EPI ISL 470839|B|Australia|2020-04-28	0.0004032608	Oceania
Oceania|hCoV-19/Australia/VIC535/2020|EPI ISL 426801|B|Australia|2020-03-25	Oceania|hCoV-19/Australia/WA21/2020|EPI ISL 470839|B|Australia|2020-04-28	0.0002687984	Oceania
Oceania|hCoV-19/New Zealand/20VR1765/2020|EPI ISL 536789|B.31|New Zealand|2020-03-25	Oceania|hCoV-19/Australia/WA21/2020|EPI ISL 470839|B|Australia|2020-04-28	0.0005041912	Oceania
Oceania|hCoV-19/Australia/VIC597/2020|EPI ISL 426854|B.1.1|Australia|2020-03-25	Oceania|hCoV-19/Australia/WA21/2020|EPI ISL 470839|B|Australia|2020-04-28	0.0004705390	Oceania
Oceania|hCoV-19/Australia/SAP256/2020|EPI ISL 468028|B.1|Australia|2020-03-25	Oceania|hCoV-19/Australia/WA21/2020|EPI ISL 470839|B|Australia|2020-04-28	0.0004032608	Oceania
Oceania|hCoV-19/Australia/VIC566/2020|EPI ISL 426826|B.1|Australia|2020-03-25	Oceania|hCoV-19/Australia/WA21/2020|EPI ISL 470839|B|Australia|2020-04-28	0.0003696482	Oceania
Oceania|hCoV-19/Australia/SAP273/2020|EPI ISL 468029|B.1.5|Australia|2020-03-25	Oceania|hCoV-19/Australia/WA21/2020|EPI ISL 470839|B|Australia|2020-04-28	0.0003696418	Oceania
Oceania|hCoV-19/Australia/QLD962/2020|EPI ISL 530241|B.1|Australia|2020-03-25	Oceania|hCoV-19/Australia/WA21/2020|EPI ISL 470839|B|Australia|2020-04-28	0.0003696482	Oceania
Oceania|hCoV-19/Australia/SAP263/2020|EPI ISL 468022|A|Australia|2020-03-25	Oceania|hCoV-19/Australia/WA21/2020|EPI ISL 470839|B|Australia|2020-04-28	0.0004033027	Oceania
Oceania|hCoV-19/Australia/VIC571/2020|EPI ISL 426831|B.1.370|Australia|2020-03-25	Oceania|hCoV-19/Australia/WA21/2020|EPI ISL 470839|B|Australia|2020-04-28	0.0004704903	Oceania
Oceania|hCoV-19/Australia/VIC561/2020|EPI ISL 426822|B.1.1|Australia|2020-03-25	Oceania|hCoV-19/Australia/WA21/2020|EPI ISL 470839|B|Australia|2020-04-28	0.0005041593	Oceania
Oceania|hCoV-19/Australia/QLD960/2020|EPI ISL 530242|B.1.1|Australia|2020-03-25	Oceania|hCoV-19/Australia/WA21/2020|EPI ISL 470839|B|Australia|2020-04-28	0.0004032841	Oceania
Oceania|hCoV-19/Australia/NSW166/2020|EPI ISL 427771|B.1.1|Australia|2020-03-25	Oceania|hCoV-19/Australia/WA21/2020|EPI ISL 470839|B|Australia|2020-04-28	0.0004084351	Oceania
Oceania|hCoV-19/Australia/NSW221/2020|EPI ISL 451487|B.6|Australia|2020-03-25	Oceania|hCoV-19/Australia/WA21/2020|EPI ISL 470839|B|Australia|2020-04-28	0.0004764857	Oceania
Oceania|hCoV-19/Australia/VIC617/2020|EPI ISL 426872|B.1|Australia|2020-03-26	Oceania|hCoV-19/Australia/WA21/2020|EPI ISL 470839|B|Australia|2020-04-28	0.0004032789	Oceania
Oceania|hCoV-19/New Zealand/20VR1783/2020|EPI ISL 456252|B.31|New Zealand|2020-03-26	Oceania|hCoV-19/Australia/WA21/2020|EPI ISL 470839|B|Australia|2020-04-28	0.0005378150	Oceania
Oceania|hCoV-19/Australia/NSW2435/2020|EPI ISL 527016|B.1.5|Australia|2020-03-26	Oceania|hCoV-19/Australia/WA21/2020|EPI ISL 470839|B|Australia|2020-04-28	0.0003360311	Oceania
Oceania|hCoV-19/Australia/VIC942/2020|EPI ISL 430639|B.1|Australia|2020-03-26	Oceania|hCoV-19/Australia/WA21/2020|EPI ISL 470839|B|Australia|2020-04-28	0.0004705119	Oceania
Oceania|hCoV-19/Australia/QLD1012/2020|EPI ISL 530272|B.40|Australia|2020-03-26	Oceania|hCoV-19/Australia/WA21/2020|EPI ISL 470839|B|Australia|2020-04-28	0.0003360524	Oceania
Oceania|hCoV-19/Australia/SAP319/2020|EPI ISL 483099|B.1.1|Australia|2020-03-26	Oceania|hCoV-19/Australia/WA21/2020|EPI ISL 470839|B|Australia|2020-04-28	0.0005377562	Oceania
Oceania|hCoV-19/Australia/SAP246/2020|EPI ISL 468014|B.1.153|Australia|2020-03-26	Oceania|hCoV-19/Australia/WA21/2020|EPI ISL 470839|B|Australia|2020-04-28	0.0003696588	Oceania
Oceania|hCoV-19/New Zealand/20VR1773/2020|EPI ISL 456244|B.1.1|New Zealand|2020-03-26	Oceania|hCoV-19/Australia/WA21/2020|EPI ISL 470839|B|Australia|2020-04-28	0.0004705390	Oceania
Oceania|hCoV-19/Guam/GU NHG 01/2020|EPI ISL 444998|B.6|Guam|2020-03-26	Oceania|hCoV-19/Australia/WA21/2020|EPI ISL 470839|B|Australia|2020-04-28	0.0004368825	Oceania
Oceania|hCoV-19/Australia/QLD965/2020|EPI ISL 530244|B.1.5|Australia|2020-03-26	Oceania|hCoV-19/Australia/WA21/2020|EPI ISL 470839|B|Australia|2020-04-28	0.0003696483	Oceania
Oceania|hCoV-19/Australia/VIC458/2020|EPI ISL 426752|B.1.255|Australia|2020-03-26	Oceania|hCoV-19/Australia/WA21/2020|EPI ISL 470839|B|Australia|2020-04-28	0.0003696482	Oceania
Oceania|hCoV-19/Australia/SAP051/2020|EPI ISL 451090|B.1.255|Australia|2020-03-26	Oceania|hCoV-19/Australia/WA21/2020|EPI ISL 470839|B|Australia|2020-04-28	0.0004368950	Oceania
Oceania|hCoV-19/Australia/SAP052/2020|EPI ISL 451091|B.1|Australia|2020-03-26	Oceania|hCoV-19/Australia/WA21/2020|EPI ISL 470839|B|Australia|2020-04-28	0.0004032794	Oceania
Oceania|hCoV-19/Australia/QLDID940/2020|EPI ISL 444794|B.1|Australia|2020-03-26	Oceania|hCoV-19/Australia/WA21/2020|EPI ISL 470839|B|Australia|2020-04-28	0.0004368950	Oceania
Oceania|hCoV-19/New Zealand/20VR1779/2020|EPI ISL 456248|B.1|New Zealand|2020-03-26	Oceania|hCoV-19/Australia/WA21/2020|EPI ISL 470839|B|Australia|2020-04-28	0.0004368950	Oceania
Oceania|hCoV-19/Australia/VIC1995/2020|EPI ISL 521901|B.1.370|Australia|2020-03-26	Oceania|hCoV-19/Australia/WA21/2020|EPI ISL 470839|B|Australia|2020-04-28	0.0004705119	Oceania
Oceania|hCoV-19/Australia/SAP221/2020|EPI ISL 468026|B.1.1|Australia|2020-03-26	Oceania|hCoV-19/Australia/WA21/2020|EPI ISL 470839|B|Australia|2020-04-28	0.0004705173	Oceania
Oceania|hCoV-19/Australia/NSW220/2020|EPI ISL 451486|B|Australia|2020-03-26	Oceania|hCoV-19/Australia/WA21/2020|EPI ISL 470839|B|Australia|2020-04-28	0.0004084113	Oceania
Oceania|hCoV-19/Australia/SAP310/2020|EPI ISL 483093|B|Australia|2020-03-27	Oceania|hCoV-19/Australia/WA21/2020|EPI ISL 470839|B|Australia|2020-04-28	0.0003360579	Oceania
Oceania|hCoV-19/Australia/VIC668/2020|EPI ISL 426964|B|Australia|2020-03-27	Oceania|hCoV-19/Australia/WA21/2020|EPI ISL 470839|B|Australia|2020-04-28	0.0003696718	Oceania
Oceania|hCoV-19/Australia/VIC667/2020|EPI ISL 426963|B.3|Australia|2020-03-27	Oceania|hCoV-19/Australia/WA21/2020|EPI ISL 470839|B|Australia|2020-04-28	0.0003024305	Oceania
Oceania|hCoV-19/Australia/SAP327/2020|EPI ISL 483105|B.1|Australia|2020-03-27	Oceania|hCoV-19/Australia/WA21/2020|EPI ISL 470839|B|Australia|2020-04-28	0.0005042973	Oceania
Oceania|hCoV-19/Australia/SAP056/2020|EPI ISL 451095|B.1|Australia|2020-03-27	Oceania|hCoV-19/Australia/WA21/2020|EPI ISL 470839|B|Australia|2020-04-28	0.0003696482	Oceania
Oceania|hCoV-19/Australia/SAP331/2020|EPI ISL 483109|B.1.370|Australia|2020-03-27	Oceania|hCoV-19/Australia/WA21/2020|EPI ISL 470839|B|Australia|2020-04-28	0.0005041070	Oceania
Oceania|hCoV-19/Australia/SAP309/2020|EPI ISL 483092|B|Australia|2020-03-27	Oceania|hCoV-19/Australia/WA21/2020|EPI ISL 470839|B|Australia|2020-04-28	0.0003696717	Oceania
Oceania|hCoV-19/New Zealand/20VR1624/2020|EPI ISL 456234|B.1|New Zealand|2020-03-27	Oceania|hCoV-19/Australia/WA21/2020|EPI ISL 470839|B|Australia|2020-04-28	0.0004032725	Oceania
Oceania|hCoV-19/Australia/VIC677/2020|EPI ISL 426972|B.1|Australia|2020-03-27	Oceania|hCoV-19/Australia/WA21/2020|EPI ISL 470839|B|Australia|2020-04-28	0.0004368950	Oceania
Oceania|hCoV-19/Australia/SAP058/2020|EPI ISL 451097|B.1|Australia|2020-03-27	Oceania|hCoV-19/Australia/WA21/2020|EPI ISL 470839|B|Australia|2020-04-28	0.0004032794	Oceania
Oceania|hCoV-19/Australia/VIC665/2020|EPI ISL 426961|B.1|Australia|2020-03-27	Oceania|hCoV-19/Australia/WA21/2020|EPI ISL 470839|B|Australia|2020-04-28	0.0004032608	Oceania
Oceania|hCoV-19/Australia/VIC606/2020|EPI ISL 426861|B.1.255|Australia|2020-03-27	Oceania|hCoV-19/Australia/WA21/2020|EPI ISL 470839|B|Australia|2020-04-28	0.0003696482	Oceania
Oceania|hCoV-19/New Zealand/20VR2581/2020|EPI ISL 548127|B.1.3|New Zealand|2020-03-27	Oceania|hCoV-19/Australia/WA21/2020|EPI ISL 470839|B|Australia|2020-04-28	0.0005042545	Oceania
Oceania|hCoV-19/Australia/NSW305/2020|EPI ISL 451569|B.1|Australia|2020-03-27	Oceania|hCoV-19/Australia/WA21/2020|EPI ISL 470839|B|Australia|2020-04-28	0.0003743517	Oceania
Oceania|hCoV-19/Australia/NSW261/2020|EPI ISL 451526|B.1.1|Australia|2020-03-27	Oceania|hCoV-19/Australia/WA21/2020|EPI ISL 470839|B|Australia|2020-04-28	0.0004084160	Oceania
Oceania|hCoV-19/Australia/NSW233/2020|EPI ISL 451499|B.1.5|Australia|2020-03-27	Oceania|hCoV-19/Australia/WA21/2020|EPI ISL 470839|B|Australia|2020-04-28	0.0004084161	Oceania
Oceania|hCoV-19/Australia/NSW278/2020|EPI ISL 451542|B.1.1|Australia|2020-03-27	Oceania|hCoV-19/Australia/WA21/2020|EPI ISL 470839|B|Australia|2020-04-28	0.0003743736	Oceania
Oceania|hCoV-19/Australia/NSW234/2020|EPI ISL 451500|B.1.5|Australia|2020-03-27	Oceania|hCoV-19/Australia/WA21/2020|EPI ISL 470839|B|Australia|2020-04-28	0.0002722262	Oceania
Oceania|hCoV-19/Australia/SAP061/2020|EPI ISL 451100|B.1|Australia|2020-03-28	Oceania|hCoV-19/Australia/WA21/2020|EPI ISL 470839|B|Australia|2020-04-28	0.0004032789	Oceania
Oceania|hCoV-19/Australia/SAP334/2020|EPI ISL 483111|B.1.5|Australia|2020-03-28	Oceania|hCoV-19/Australia/WA21/2020|EPI ISL 470839|B|Australia|2020-04-28	0.0004032724	Oceania
Oceania|hCoV-19/New Zealand/20VR1839/2020|EPI ISL 456280|B.31|New Zealand|2020-03-28	Oceania|hCoV-19/Australia/WA21/2020|EPI ISL 470839|B|Australia|2020-04-28	0.0004705553	Oceania
Oceania|hCoV-19/Australia/VIC808/2020|EPI ISL 427082|B.31|Australia|2020-03-28	Oceania|hCoV-19/Australia/WA21/2020|EPI ISL 470839|B|Australia|2020-04-28	0.0005377995	Oceania
Oceania|hCoV-19/Australia/VIC652/2020|EPI ISL 426948|B.1.5|Australia|2020-03-28	Oceania|hCoV-19/Australia/WA21/2020|EPI ISL 470839|B|Australia|2020-04-28	0.0003024131	Oceania
Oceania|hCoV-19/Australia/SAP062/2020|EPI ISL 451101|B.1|Australia|2020-03-28	Oceania|hCoV-19/Australia/WA21/2020|EPI ISL 470839|B|Australia|2020-04-28	0.0004032794	Oceania
Oceania|hCoV-19/Australia/VIC685/2020|EPI ISL 426980|B.40|Australia|2020-03-28	Oceania|hCoV-19/Australia/WA21/2020|EPI ISL 470839|B|Australia|2020-04-28	0.0005041680	Oceania
Oceania|hCoV-19/Australia/VIC-CBA3/2020|EPI ISL 420877|B.1.1|Australia|2020-03-28	Oceania|hCoV-19/Australia/WA21/2020|EPI ISL 470839|B|Australia|2020-04-28	0.0005041361	Oceania
Oceania|hCoV-19/Australia/VIC644/2020|EPI ISL 426940|B.1|Australia|2020-03-28	Oceania|hCoV-19/Australia/WA21/2020|EPI ISL 470839|B|Australia|2020-04-28	0.0005041535	Oceania
Oceania|hCoV-19/Australia/NSW322/2020|EPI ISL 451584|B.1|Australia|2020-03-28	Oceania|hCoV-19/Australia/WA21/2020|EPI ISL 470839|B|Australia|2020-04-28	0.0003743517	Oceania
Oceania|hCoV-19/Australia/NSW511/2020|EPI ISL 455051|B.1.5|Australia|2020-03-28	Oceania|hCoV-19/Australia/WA21/2020|EPI ISL 470839|B|Australia|2020-04-28	0.0002722262	Oceania
Oceania|hCoV-19/Australia/NSW538/2020|EPI ISL 455077|B.1|Australia|2020-03-28	Oceania|hCoV-19/Australia/WA21/2020|EPI ISL 470839|B|Australia|2020-04-28	0.0003743517	Oceania
Oceania|hCoV-19/Australia/NSW225/2020|EPI ISL 451491|B.1.1.296|Australia|2020-03-28	Oceania|hCoV-19/Australia/WA21/2020|EPI ISL 470839|B|Australia|2020-04-28	0.0005105993	Oceania
Oceania|hCoV-19/Australia/NSW247/2020|EPI ISL 451512|B.1.5|Australia|2020-03-28	Oceania|hCoV-19/Australia/WA21/2020|EPI ISL 470839|B|Australia|2020-04-28	0.0003062697	Oceania
Oceania|hCoV-19/Australia/NSW266/2020|EPI ISL 451531|B.40|Australia|2020-03-28	Oceania|hCoV-19/Australia/WA21/2020|EPI ISL 470839|B|Australia|2020-04-28	0.0004084304	Oceania
Oceania|hCoV-19/Australia/NSW227/2020|EPI ISL 451493|B.1|Australia|2020-03-28	Oceania|hCoV-19/Australia/WA21/2020|EPI ISL 470839|B|Australia|2020-04-28	0.0003402969	Oceania
Oceania|hCoV-19/Australia/NSW279/2020|EPI ISL 451543|B.1|Australia|2020-03-28	Oceania|hCoV-19/Australia/WA21/2020|EPI ISL 470839|B|Australia|2020-04-28	0.0003403127	Oceania
Oceania|hCoV-19/Australia/NSW229/2020|EPI ISL 451495|B.4|Australia|2020-03-28	Oceania|hCoV-19/Australia/WA21/2020|EPI ISL 470839|B|Australia|2020-04-28	0.0005105755	Oceania
Oceania|hCoV-19/Australia/VIC639/2020|EPI ISL 426935|B.1|Australia|2020-03-29	Oceania|hCoV-19/Australia/WA21/2020|EPI ISL 470839|B|Australia|2020-04-28	0.0004032719	Oceania
Oceania|hCoV-19/Australia/SAP067/2020|EPI ISL 451105|B.1.275|Australia|2020-03-29	Oceania|hCoV-19/Australia/WA21/2020|EPI ISL 470839|B|Australia|2020-04-28	0.0004032608	Oceania
Oceania|hCoV-19/Australia/VIC682/2020|EPI ISL 426977|B.1.5|Australia|2020-03-29	Oceania|hCoV-19/Australia/WA21/2020|EPI ISL 470839|B|Australia|2020-04-28	0.0003024131	Oceania
Oceania|hCoV-19/Australia/VIC712/2020|EPI ISL 426999|B.1|Australia|2020-03-29	Oceania|hCoV-19/Australia/WA21/2020|EPI ISL 470839|B|Australia|2020-04-28	0.0003696482	Oceania
Oceania|hCoV-19/Australia/VIC710/2020|EPI ISL 426997|B.52|Australia|2020-03-29	Oceania|hCoV-19/Australia/WA21/2020|EPI ISL 470839|B|Australia|2020-04-28	0.0003024131	Oceania
Oceania|hCoV-19/Australia/SAP065/2020|EPI ISL 451103|B.1|Australia|2020-03-29	Oceania|hCoV-19/Australia/WA21/2020|EPI ISL 470839|B|Australia|2020-04-28	0.0003696482	Oceania
Oceania|hCoV-19/Australia/SAP204/2020|EPI ISL 468013|B.1.1|Australia|2020-03-29	Oceania|hCoV-19/Australia/WA21/2020|EPI ISL 470839|B|Australia|2020-04-28	0.0004033247	Oceania
Oceania|hCoV-19/Australia/VIC638/2020|EPI ISL 426934|B.1.1|Australia|2020-03-29	Oceania|hCoV-19/Australia/WA21/2020|EPI ISL 470839|B|Australia|2020-04-28	0.0004032841	Oceania
Oceania|hCoV-19/Australia/NSW249/2020|EPI ISL 451514|B.1.1|Australia|2020-03-29	Oceania|hCoV-19/Australia/WA21/2020|EPI ISL 470839|B|Australia|2020-04-28	0.0004084160	Oceania
Oceania|hCoV-19/Australia/NSW555/2020|EPI ISL 455094|B.1.5|Australia|2020-03-29	Oceania|hCoV-19/Australia/WA21/2020|EPI ISL 470839|B|Australia|2020-04-28	0.0003743561	Oceania
Oceania|hCoV-19/Australia/NSW342/2020|EPI ISL 451604|B.1.178|Australia|2020-03-29	Oceania|hCoV-19/Australia/WA21/2020|EPI ISL 470839|B|Australia|2020-04-28	0.0003743517	Oceania
Oceania|hCoV-19/Australia/NSW224/2020|EPI ISL 451490|B.1.255|Australia|2020-03-29	Oceania|hCoV-19/Australia/WA21/2020|EPI ISL 470839|B|Australia|2020-04-28	0.0004083922	Oceania
Oceania|hCoV-19/Australia/NSW311/2020|EPI ISL 451575|B.1|Australia|2020-03-29	Oceania|hCoV-19/Australia/WA21/2020|EPI ISL 470839|B|Australia|2020-04-28	0.0003743517	Oceania
Oceania|hCoV-19/Australia/NSW246/2020|EPI ISL 451511|B.6|Australia|2020-03-29	Oceania|hCoV-19/Australia/WA21/2020|EPI ISL 470839|B|Australia|2020-04-28	0.0004765077	Oceania
Oceania|hCoV-19/Australia/WA111/2020|EPI ISL 512764|B.1|Australia|2020-03-29	Oceania|hCoV-19/Australia/WA21/2020|EPI ISL 470839|B|Australia|2020-04-28	0.0003403359	Oceania
Oceania|hCoV-19/New Zealand/20VR1837/2020|EPI ISL 456278|B.1|New Zealand|2020-03-29	Oceania|hCoV-19/Australia/WA21/2020|EPI ISL 470839|B|Australia|2020-04-28	0.0004032939	Oceania
Oceania|hCoV-19/Australia/VIC744/2020|EPI ISL 427022|B.1.1.8|Australia|2020-03-29	Oceania|hCoV-19/Australia/WA21/2020|EPI ISL 470839|B|Australia|2020-04-28	0.0004711663	Oceania
Oceania|hCoV-19/Australia/TAS226/2020|EPI ISL 522655|B.1|Australia|2020-03-29	Oceania|hCoV-19/Australia/WA21/2020|EPI ISL 470839|B|Australia|2020-04-28	0.0004038306	Oceania
Oceania|hCoV-19/Australia/VIC731/2020|EPI ISL 427010|B.1.1|Australia|2020-03-30	Oceania|hCoV-19/Australia/WA21/2020|EPI ISL 470839|B|Australia|2020-04-28	0.0004705174	Oceania
Oceania|hCoV-19/Australia/VIC779/2020|EPI ISL 427054|B.52|Australia|2020-03-30	Oceania|hCoV-19/Australia/WA21/2020|EPI ISL 470839|B|Australia|2020-04-28	0.0004368748	Oceania
Oceania|hCoV-19/Australia/SAP070/2020|EPI ISL 451108|B.1|Australia|2020-03-30	Oceania|hCoV-19/Australia/WA21/2020|EPI ISL 470839|B|Australia|2020-04-28	0.0004032794	Oceania
Oceania|hCoV-19/Australia/VIC752/2020|EPI ISL 427029|B.4|Australia|2020-03-30	Oceania|hCoV-19/Australia/WA21/2020|EPI ISL 470839|B|Australia|2020-04-28	0.0004705690	Oceania
Oceania|hCoV-19/Australia/SAP451/2020|EPI ISL 508141|B.1|Australia|2020-03-30	Oceania|hCoV-19/Australia/WA21/2020|EPI ISL 470839|B|Australia|2020-04-28	0.0003696525	Oceania
Oceania|hCoV-19/Australia/SAP206/2020|EPI ISL 468036|B.1.201|Australia|2020-03-30	Oceania|hCoV-19/Australia/WA21/2020|EPI ISL 470839|B|Australia|2020-04-28	0.0003696482	Oceania
Oceania|hCoV-19/Australia/NSW562/2020|EPI ISL 478674|B.1|Australia|2020-03-30	Oceania|hCoV-19/Australia/WA21/2020|EPI ISL 470839|B|Australia|2020-04-28	0.0003403127	Oceania
Oceania|hCoV-19/Australia/NSW303/2020|EPI ISL 451567|B.1.1|Australia|2020-03-30	Oceania|hCoV-19/Australia/WA21/2020|EPI ISL 470839|B|Australia|2020-04-28	0.0004084160	Oceania
Oceania|hCoV-19/Australia/NSW243/2020|EPI ISL 451509|B.3|Australia|2020-03-30	Oceania|hCoV-19/Australia/WA21/2020|EPI ISL 470839|B|Australia|2020-04-28	0.0003062787	Oceania
Oceania|hCoV-19/Australia/NSW292/2020|EPI ISL 451556|B.1.5|Australia|2020-03-30	Oceania|hCoV-19/Australia/WA21/2020|EPI ISL 470839|B|Australia|2020-04-28	0.0002722262	Oceania
Oceania|hCoV-19/Australia/NSW268/2020|EPI ISL 451533|B.1|Australia|2020-03-30	Oceania|hCoV-19/Australia/WA21/2020|EPI ISL 470839|B|Australia|2020-04-28	0.0003744774	Oceania
Oceania|hCoV-19/Australia/WA86/2020|EPI ISL 512739|B.1.1|Australia|2020-03-30	Oceania|hCoV-19/Australia/WA21/2020|EPI ISL 470839|B|Australia|2020-04-28	0.0005106254	Oceania
Oceania|hCoV-19/New Zealand/20VR1856/2020|EPI ISL 456284|B.31|New Zealand|2020-03-30	Oceania|hCoV-19/Australia/WA21/2020|EPI ISL 470839|B|Australia|2020-04-28	0.0004369292	Oceania
Oceania|hCoV-19/Australia/NSW581/2020|EPI ISL 478693|B.1|Australia|2020-03-30	Oceania|hCoV-19/Australia/WA21/2020|EPI ISL 470839|B|Australia|2020-04-28	0.0003743772	Oceania
Oceania|hCoV-19/Australia/VIC931/2020|EPI ISL 427159|B.1.1.1|Australia|2020-03-30	Oceania|hCoV-19/Australia/WA21/2020|EPI ISL 470839|B|Australia|2020-04-28	0.0005042748	Oceania
Oceania|hCoV-19/Australia/VIC780/2020|EPI ISL 427055|B.1.1|Australia|2020-03-30	Oceania|hCoV-19/Australia/WA21/2020|EPI ISL 470839|B|Australia|2020-04-28	0.0004370817	Oceania
Oceania|hCoV-19/New Zealand/20VR1862/2020|EPI ISL 456288|B.1|New Zealand|2020-03-30	Oceania|hCoV-19/Australia/WA21/2020|EPI ISL 470839|B|Australia|2020-04-28	0.0003025364	Oceania
Oceania|hCoV-19/Australia/VIC753/2020|EPI ISL 427030|B.31|Australia|2020-03-30	Oceania|hCoV-19/Australia/WA21/2020|EPI ISL 470839|B|Australia|2020-04-28	0.0004711509	Oceania
Oceania|hCoV-19/Australia/SAP285/2020|EPI ISL 468035|B.1.1|Australia|2020-03-31	Oceania|hCoV-19/Australia/WA21/2020|EPI ISL 470839|B|Australia|2020-04-28	0.0004705172	Oceania
Oceania|hCoV-19/Australia/SAP268/2020|EPI ISL 468043|B.3|Australia|2020-03-31	Oceania|hCoV-19/Australia/WA21/2020|EPI ISL 470839|B|Australia|2020-04-28	0.0002688139	Oceania
Oceania|hCoV-19/Australia/QLD963/2020|EPI ISL 530226|B.1|Australia|2020-03-31	Oceania|hCoV-19/Australia/WA21/2020|EPI ISL 470839|B|Australia|2020-04-28	0.0005041215	Oceania
Oceania|hCoV-19/Australia/WA12/2020|EPI ISL 470830|B.1.5|Australia|2020-03-31	Oceania|hCoV-19/Australia/WA21/2020|EPI ISL 470839|B|Australia|2020-04-28	0.0003024131	Oceania
Oceania|hCoV-19/Australia/SAP073/2020|EPI ISL 451110|B.1|Australia|2020-03-31	Oceania|hCoV-19/Australia/WA21/2020|EPI ISL 470839|B|Australia|2020-04-28	0.0003696482	Oceania
Oceania|hCoV-19/Australia/SAP087/2020|EPI ISL 451122|B.1|Australia|2020-03-31	Oceania|hCoV-19/Australia/WA21/2020|EPI ISL 470839|B|Australia|2020-04-28	0.0005041447	Oceania
Oceania|hCoV-19/Australia/VIC990/2020|EPI ISL 430556|B.1|Australia|2020-03-31	Oceania|hCoV-19/Australia/WA21/2020|EPI ISL 470839|B|Australia|2020-04-28	0.0004032608	Oceania
Oceania|hCoV-19/Australia/SAP072/2020|EPI ISL 451109|B.1|Australia|2020-03-31	Oceania|hCoV-19/Australia/WA21/2020|EPI ISL 470839|B|Australia|2020-04-28	0.0004032608	Oceania
Oceania|hCoV-19/Australia/NSW293/2020|EPI ISL 451557|A|Australia|2020-03-31	Oceania|hCoV-19/Australia/WA21/2020|EPI ISL 470839|B|Australia|2020-04-28	0.0003743627	Oceania
Oceania|hCoV-19/Australia/NSW561/2020|EPI ISL 478673|B.1.1|Australia|2020-03-31	Oceania|hCoV-19/Australia/WA21/2020|EPI ISL 470839|B|Australia|2020-04-28	0.0004084279	Oceania
Oceania|hCoV-19/Australia/NSW542/2020|EPI ISL 455081|B.1|Australia|2020-03-31	Oceania|hCoV-19/Australia/WA21/2020|EPI ISL 470839|B|Australia|2020-04-28	0.0003743626	Oceania
Oceania|hCoV-19/Australia/NSW273/2020|EPI ISL 451538|B.1|Australia|2020-03-31	Oceania|hCoV-19/Australia/WA21/2020|EPI ISL 470839|B|Australia|2020-04-28	0.0003743517	Oceania
Oceania|hCoV-19/Australia/NSW289/2020|EPI ISL 451553|B.1.5|Australia|2020-03-31	Oceania|hCoV-19/Australia/WA21/2020|EPI ISL 470839|B|Australia|2020-04-28	0.0003402968	Oceania
Oceania|hCoV-19/Australia/NSW588/2020|EPI ISL 478700|B.1|Australia|2020-03-31	Oceania|hCoV-19/Australia/WA21/2020|EPI ISL 470839|B|Australia|2020-04-28	0.0003743517	Oceania
Oceania|hCoV-19/Australia/NSW496/2020|EPI ISL 455036|B.1.5|Australia|2020-03-31	Oceania|hCoV-19/Australia/WA21/2020|EPI ISL 470839|B|Australia|2020-04-28	0.0002722262	Oceania
Oceania|hCoV-19/Australia/NSW337/2020|EPI ISL 451599|B.4|Australia|2020-03-31	Oceania|hCoV-19/Australia/WA21/2020|EPI ISL 470839|B|Australia|2020-04-28	0.0003743627	Oceania
Oceania|hCoV-19/Australia/NSW329/2020|EPI ISL 451591|B.1.1|Australia|2020-03-31	Oceania|hCoV-19/Australia/WA21/2020|EPI ISL 470839|B|Australia|2020-04-28	0.0004084160	Oceania
Oceania|hCoV-19/Australia/NSW314/2020|EPI ISL 451577|B.1.5|Australia|2020-03-31	Oceania|hCoV-19/Australia/WA21/2020|EPI ISL 470839|B|Australia|2020-04-28	0.0003062608	Oceania
Oceania|hCoV-19/New Zealand/20VR2004/2020|EPI ISL 456330|B.1.8|New Zealand|2020-04-01	Oceania|hCoV-19/Australia/WA21/2020|EPI ISL 470839|B|Australia|2020-04-28	0.0003696520	Oceania
Oceania|hCoV-19/Australia/VPRL007/2020|EPI ISL 455599|B.1|Australia|2020-04-01	Oceania|hCoV-19/Australia/WA21/2020|EPI ISL 470839|B|Australia|2020-04-28	0.0004032608	Oceania
Oceania|hCoV-19/Australia/QLD978/2020|EPI ISL 530229|B|Australia|2020-04-01	Oceania|hCoV-19/Australia/WA21/2020|EPI ISL 470839|B|Australia|2020-04-28	0.0002015906	Oceania
Oceania|hCoV-19/Australia/QLD968/2020|EPI ISL 530228|B.1|Australia|2020-04-01	Oceania|hCoV-19/Australia/WA21/2020|EPI ISL 470839|B|Australia|2020-04-28	0.0003696482	Oceania
Oceania|hCoV-19/Australia/QLD979/2020|EPI ISL 530227|B.1.5|Australia|2020-04-01	Oceania|hCoV-19/Australia/WA21/2020|EPI ISL 470839|B|Australia|2020-04-28	0.0003696524	Oceania
Oceania|hCoV-19/Australia/SAP091/2020|EPI ISL 451126|B.1|Australia|2020-04-01	Oceania|hCoV-19/Australia/WA21/2020|EPI ISL 470839|B|Australia|2020-04-28	0.0004032608	Oceania
Oceania|hCoV-19/Australia/SAP090/2020|EPI ISL 451125|B.1|Australia|2020-04-01	Oceania|hCoV-19/Australia/WA21/2020|EPI ISL 470839|B|Australia|2020-04-28	0.0005377902	Oceania
Oceania|hCoV-19/Australia/NSW589/2020|EPI ISL 478701|B.1|Australia|2020-04-01	Oceania|hCoV-19/Australia/WA21/2020|EPI ISL 470839|B|Australia|2020-04-28	0.0003743517	Oceania
Oceania|hCoV-19/Australia/NSW341/2020|EPI ISL 451603|B.1.8|Australia|2020-04-01	Oceania|hCoV-19/Australia/WA21/2020|EPI ISL 470839|B|Australia|2020-04-28	0.0004084160	Oceania
Oceania|hCoV-19/Australia/NSW306/2020|EPI ISL 451570|B.1.5|Australia|2020-04-01	Oceania|hCoV-19/Australia/WA21/2020|EPI ISL 470839|B|Australia|2020-04-28	0.0002722262	Oceania
Oceania|hCoV-19/Australia/NSW319/2020|EPI ISL 451582|B.1|Australia|2020-04-01	Oceania|hCoV-19/Australia/WA21/2020|EPI ISL 470839|B|Australia|2020-04-28	0.0004424754	Oceania
Oceania|hCoV-19/New Zealand/20VR2000/2020|EPI ISL 456327|B.3|New Zealand|2020-04-01	Oceania|hCoV-19/Australia/WA21/2020|EPI ISL 470839|B|Australia|2020-04-28	0.0003697232	Oceania
Oceania|hCoV-19/New Zealand/20VR2006/2020|EPI ISL 456331|B.1.8|New Zealand|2020-04-01	Oceania|hCoV-19/Australia/WA21/2020|EPI ISL 470839|B|Australia|2020-04-28	0.0003697021	Oceania
Oceania|hCoV-19/Australia/VIC1011/2020|EPI ISL 430547|B.1.5|Australia|2020-04-01	Oceania|hCoV-19/Australia/WA21/2020|EPI ISL 470839|B|Australia|2020-04-28	0.0003697784	Oceania
Oceania|hCoV-19/Australia/SAP088/2020|EPI ISL 451123|B.1|Australia|2020-04-01	Oceania|hCoV-19/Australia/WA21/2020|EPI ISL 470839|B|Australia|2020-04-28	0.0004036863	Oceania
Oceania|hCoV-19/Australia/VIC798/2020|EPI ISL 427072|B.1.5|Australia|2020-04-01	Oceania|hCoV-19/Australia/WA21/2020|EPI ISL 470839|B|Australia|2020-04-28	0.0004048042	Oceania
Oceania|hCoV-19/Australia/VIC799/2020|EPI ISL 427073|B.1|Australia|2020-04-01	Oceania|hCoV-19/Australia/WA21/2020|EPI ISL 470839|B|Australia|2020-04-28	0.0004724964	Oceania
Oceania|hCoV-19/Australia/VIC1013/2020|EPI ISL 430553|B.1.5|Australia|2020-04-01	Oceania|hCoV-19/Australia/WA21/2020|EPI ISL 470839|B|Australia|2020-04-28	0.0003712382	Oceania
Oceania|hCoV-19/Australia/VIC1015/2020|EPI ISL 430559|B.1|Australia|2020-04-01	Oceania|hCoV-19/Australia/WA21/2020|EPI ISL 470839|B|Australia|2020-04-28	0.0004726559	Oceania
Oceania|hCoV-19/Australia/VIC1224/2020|EPI ISL 430522|B.1.5|Australia|2020-04-01	Oceania|hCoV-19/Australia/WA21/2020|EPI ISL 470839|B|Australia|2020-04-28	0.0003043146	Oceania
Oceania|hCoV-19/Australia/VIC1018/2020|EPI ISL 430490|B.1|Australia|2020-04-01	Oceania|hCoV-19/Australia/WA21/2020|EPI ISL 470839|B|Australia|2020-04-28	0.0004058156	Oceania
Oceania|hCoV-19/Australia/VIC1222/2020|EPI ISL 430519|B.1.5|Australia|2020-04-01	Oceania|hCoV-19/Australia/WA21/2020|EPI ISL 470839|B|Australia|2020-04-28	0.0003043764	Oceania
Oceania|hCoV-19/Australia/VIC1214/2020|EPI ISL 430505|B.1.5|Australia|2020-04-01	Oceania|hCoV-19/Australia/WA21/2020|EPI ISL 470839|B|Australia|2020-04-28	0.0003382830	Oceania
Oceania|hCoV-19/Australia/VIC1208/2020|EPI ISL 430498|B.1.5|Australia|2020-04-01	Oceania|hCoV-19/Australia/WA21/2020|EPI ISL 470839|B|Australia|2020-04-28	0.0005413788	Oceania
Oceania|hCoV-19/Australia/VIC1211/2020|EPI ISL 430501|B.1|Australia|2020-04-01	Oceania|hCoV-19/Australia/WA21/2020|EPI ISL 470839|B|Australia|2020-04-28	0.0004405756	Oceania
Oceania|hCoV-19/Australia/VIC1012/2020|EPI ISL 430548|B.1.1|Australia|2020-04-01	Oceania|hCoV-19/Australia/WA21/2020|EPI ISL 470839|B|Australia|2020-04-28	0.0004407932	Oceania
Oceania|hCoV-19/Australia/VIC1219/2020|EPI ISL 430516|B.1.22|Australia|2020-04-01	Oceania|hCoV-19/Australia/WA21/2020|EPI ISL 470839|B|Australia|2020-04-28	0.0004779743	Oceania
Oceania|hCoV-19/Australia/VIC1212/2020|EPI ISL 430502|B.1|Australia|2020-04-01	Oceania|hCoV-19/Australia/WA21/2020|EPI ISL 470839|B|Australia|2020-04-28	0.0005126329	Oceania
Oceania|hCoV-19/Australia/VIC1209/2020|EPI ISL 430499|B.1.1|Australia|2020-04-01	Oceania|hCoV-19/Australia/WA21/2020|EPI ISL 470839|B|Australia|2020-04-28	0.0005471533	Oceania
Oceania|hCoV-19/Australia/SAP089/2020|EPI ISL 451124|B.1|Australia|2020-04-01	Oceania|hCoV-19/Australia/WA21/2020|EPI ISL 470839|B|Australia|2020-04-28	0.0003764273	Oceania
Oceania|hCoV-19/Australia/VIC1014/2020|EPI ISL 430555|B.1.5|Australia|2020-04-01	Oceania|hCoV-19/Australia/WA21/2020|EPI ISL 470839|B|Australia|2020-04-28	0.0003439540	Oceania
Oceania|hCoV-19/Australia/VIC1218/2020|EPI ISL 430515|B.1.5|Australia|2020-04-01	Oceania|hCoV-19/Australia/WA21/2020|EPI ISL 470839|B|Australia|2020-04-28	0.0002753416	Oceania
Oceania|hCoV-19/Australia/SAP092/2020|EPI ISL 451127|B.1|Australia|2020-04-01	Oceania|hCoV-19/Australia/WA21/2020|EPI ISL 470839|B|Australia|2020-04-28	0.0005203962	Oceania
Oceania|hCoV-19/Australia/VPRL009/2020|EPI ISL 455601|B.1|Australia|2020-04-01	Oceania|hCoV-19/Australia/WA21/2020|EPI ISL 470839|B|Australia|2020-04-28	0.0003821013	Oceania
Oceania|hCoV-19/Australia/VIC1213/2020|EPI ISL 430503|B.1|Australia|2020-04-01	Oceania|hCoV-19/Australia/WA21/2020|EPI ISL 470839|B|Australia|2020-04-28	0.0005214531	Oceania
Oceania|hCoV-19/Australia/VIC1215/2020|EPI ISL 430508|B.1|Australia|2020-04-01	Oceania|hCoV-19/Australia/WA21/2020|EPI ISL 470839|B|Australia|2020-04-28	0.0003842070	Oceania
Oceania|hCoV-19/Australia/VIC1010/2020|EPI ISL 430560|B.1|Australia|2020-04-01	Oceania|hCoV-19/Australia/WA21/2020|EPI ISL 470839|B|Australia|2020-04-28	0.0003856810	Oceania
Oceania|hCoV-19/New Zealand/20VR1995/2020|EPI ISL 456325|B|New Zealand|2020-04-01	Oceania|hCoV-19/Australia/WA21/2020|EPI ISL 470839|B|Australia|2020-04-28	0.0002113278	Oceania
Oceania|hCoV-19/New Zealand/20VR2022/2020|EPI ISL 456337|B.1|New Zealand|2020-04-01	Oceania|hCoV-19/Australia/WA21/2020|EPI ISL 470839|B|Australia|2020-04-28	0.0002827174	Oceania
Oceania|hCoV-19/Australia/QLD973/2020|EPI ISL 530231|B.1.5|Australia|2020-04-02	Oceania|hCoV-19/Australia/WA21/2020|EPI ISL 470839|B|Australia|2020-04-28	0.0004705336	Oceania
Oceania|hCoV-19/Australia/QLD1015/2020|EPI ISL 530275|B.1|Australia|2020-04-02	Oceania|hCoV-19/Australia/WA21/2020|EPI ISL 470839|B|Australia|2020-04-28	0.0003696482	Oceania
Oceania|hCoV-19/Australia/VPRL005/2020|EPI ISL 455597|B.1|Australia|2020-04-02	Oceania|hCoV-19/Australia/WA21/2020|EPI ISL 470839|B|Australia|2020-04-28	0.0004032608	Oceania
Oceania|hCoV-19/Australia/NSW2431/2020|EPI ISL 527015|B.1.1|Australia|2020-04-02	Oceania|hCoV-19/Australia/WA21/2020|EPI ISL 470839|B|Australia|2020-04-28	0.0003696695	Oceania
Oceania|hCoV-19/Australia/VIC812/2020|EPI ISL 427085|B.4|Australia|2020-04-02	Oceania|hCoV-19/Australia/WA21/2020|EPI ISL 470839|B|Australia|2020-04-28	0.0004369076	Oceania
Oceania|hCoV-19/Australia/SAP019/2020|EPI ISL 468017|B.1|Australia|2020-04-02	Oceania|hCoV-19/Australia/WA21/2020|EPI ISL 470839|B|Australia|2020-04-28	0.0003696482	Oceania
Oceania|hCoV-19/New Zealand/20VR2095/2020|EPI ISL 548123|B.1.1.75|New Zealand|2020-04-02	Oceania|hCoV-19/Australia/WA21/2020|EPI ISL 470839|B|Australia|2020-04-28	0.0005378533	Oceania
Oceania|hCoV-19/Australia/NSW290/2020|EPI ISL 451554|B.1|Australia|2020-04-02	Oceania|hCoV-19/Australia/WA21/2020|EPI ISL 470839|B|Australia|2020-04-28	0.0004084231	Oceania
Oceania|hCoV-19/Australia/NSW270/2020|EPI ISL 451535|B.3|Australia|2020-04-02	Oceania|hCoV-19/Australia/WA21/2020|EPI ISL 470839|B|Australia|2020-04-28	0.0003403167	Oceania
Oceania|hCoV-19/Australia/NSW284/2020|EPI ISL 451548|B.1.5|Australia|2020-04-02	Oceania|hCoV-19/Australia/WA21/2020|EPI ISL 470839|B|Australia|2020-04-28	0.0002722262	Oceania
Oceania|hCoV-19/Australia/NSW349/2020|EPI ISL 451610|B.1.3|Australia|2020-04-02	Oceania|hCoV-19/Australia/WA21/2020|EPI ISL 470839|B|Australia|2020-04-28	0.0004425824	Oceania
Oceania|hCoV-19/Australia/NSW624/2020|EPI ISL 490033|B.1.1|Australia|2020-04-02	Oceania|hCoV-19/Australia/WA21/2020|EPI ISL 470839|B|Australia|2020-04-28	0.0003743737	Oceania
Oceania|hCoV-19/Australia/NSW277/2020|EPI ISL 451541|B.1.1|Australia|2020-04-02	Oceania|hCoV-19/Australia/WA21/2020|EPI ISL 470839|B|Australia|2020-04-28	0.0004084160	Oceania
Oceania|hCoV-19/New Zealand/20VR1910/2020|EPI ISL 456305|B.31|New Zealand|2020-04-02	Oceania|hCoV-19/Australia/WA21/2020|EPI ISL 470839|B|Australia|2020-04-28	0.0004705863	Oceania
Oceania|hCoV-19/New Zealand/20VR1887/2020|EPI ISL 456294|B.1|New Zealand|2020-04-02	Oceania|hCoV-19/Australia/WA21/2020|EPI ISL 470839|B|Australia|2020-04-28	0.0003696684	Oceania
Oceania|hCoV-19/Australia/SAP014/2020|EPI ISL 468019|B.1|Australia|2020-04-02	Oceania|hCoV-19/Australia/WA21/2020|EPI ISL 470839|B|Australia|2020-04-28	0.0003696979	Oceania
Oceania|hCoV-19/New Zealand/20VR1907/2020|EPI ISL 456303|B.1|New Zealand|2020-04-02	Oceania|hCoV-19/Australia/WA21/2020|EPI ISL 470839|B|Australia|2020-04-28	0.0003697742	Oceania
Oceania|hCoV-19/Australia/SAP018/2020|EPI ISL 467994|B.1|Australia|2020-04-02	Oceania|hCoV-19/Australia/WA21/2020|EPI ISL 470839|B|Australia|2020-04-28	0.0004375659	Oceania
Oceania|hCoV-19/Australia/VIC1025/2020|EPI ISL 430532|B.1.5|Australia|2020-04-02	Oceania|hCoV-19/Australia/WA21/2020|EPI ISL 470839|B|Australia|2020-04-28	0.0003030954	Oceania
Oceania|hCoV-19/Australia/SAP093/2020|EPI ISL 451128|B.1|Australia|2020-04-02	Oceania|hCoV-19/Australia/WA21/2020|EPI ISL 470839|B|Australia|2020-04-28	0.0004043340	Oceania
Oceania|hCoV-19/Australia/SAP017/2020|EPI ISL 468012|B.1|Australia|2020-04-02	Oceania|hCoV-19/Australia/WA21/2020|EPI ISL 470839|B|Australia|2020-04-28	0.0004059479	Oceania
Oceania|hCoV-19/Australia/VIC1232/2020|EPI ISL 563551|B.1.5|Australia|2020-04-02	Oceania|hCoV-19/Australia/WA21/2020|EPI ISL 470839|B|Australia|2020-04-28	0.0003045205	Oceania
Oceania|hCoV-19/Australia/SAP015/2020|EPI ISL 467990|B.1|Australia|2020-04-02	Oceania|hCoV-19/Australia/WA21/2020|EPI ISL 470839|B|Australia|2020-04-28	0.0003722750	Oceania
Oceania|hCoV-19/Australia/VIC1024/2020|EPI ISL 430531|B.1|Australia|2020-04-02	Oceania|hCoV-19/Australia/WA21/2020|EPI ISL 470839|B|Australia|2020-04-28	0.0003390516	Oceania
Oceania|hCoV-19/Australia/VIC814/2020|EPI ISL 427087|B.1.1|Australia|2020-04-02	Oceania|hCoV-19/Australia/WA21/2020|EPI ISL 470839|B|Australia|2020-04-28	0.0005449044	Oceania
Oceania|hCoV-19/Australia/VIC1234/2020|EPI ISL 430511|B.1.1|Australia|2020-04-02	Oceania|hCoV-19/Australia/WA21/2020|EPI ISL 470839|B|Australia|2020-04-28	0.0004433905	Oceania
Oceania|hCoV-19/Australia/VIC1231/2020|EPI ISL 561957|B.1|Australia|2020-04-02	Oceania|hCoV-19/Australia/WA21/2020|EPI ISL 470839|B|Australia|2020-04-28	0.0003411097	Oceania
Oceania|hCoV-19/Australia/ACT0073/2020|EPI ISL 498533|B.1.1|Australia|2020-04-02	Oceania|hCoV-19/Australia/WA21/2020|EPI ISL 470839|B|Australia|2020-04-28	0.0004128276	Oceania
Oceania|hCoV-19/Australia/TAS105/2020|EPI ISL 522571|B.1|Australia|2020-04-02	Oceania|hCoV-19/Australia/WA21/2020|EPI ISL 470839|B|Australia|2020-04-28	0.0003766319	Oceania
Oceania|hCoV-19/Australia/TAS173/2020|EPI ISL 522626|B.1.5|Australia|2020-04-02	Oceania|hCoV-19/Australia/WA21/2020|EPI ISL 470839|B|Australia|2020-04-28	0.0003468870	Oceania
Oceania|hCoV-19/Australia/VIC1881/2020|EPI ISL 480571|B.1.1|Australia|2020-04-02	Oceania|hCoV-19/Australia/WA21/2020|EPI ISL 470839|B|Australia|2020-04-28	0.0004166509	Oceania
Oceania|hCoV-19/Australia/VIC815/2020|EPI ISL 427088|B.1|Australia|2020-04-02	Oceania|hCoV-19/Australia/WA21/2020|EPI ISL 470839|B|Australia|2020-04-28	0.0005237282	Oceania
Oceania|hCoV-19/Australia/VIC813/2020|EPI ISL 427086|B.4|Australia|2020-04-02	Oceania|hCoV-19/Australia/WA21/2020|EPI ISL 470839|B|Australia|2020-04-28	0.0004568649	Oceania
Oceania|hCoV-19/Australia/VIC1046/2020|EPI ISL 430550|B.1|Australia|2020-04-03	Oceania|hCoV-19/Australia/WA21/2020|EPI ISL 470839|B|Australia|2020-04-28	0.0004032791	Oceania
Oceania|hCoV-19/Australia/VIC820/2020|EPI ISL 427092|B.1|Australia|2020-04-03	Oceania|hCoV-19/Australia/WA21/2020|EPI ISL 470839|B|Australia|2020-04-28	0.0004704902	Oceania
Oceania|hCoV-19/Australia/VIC828/2020|EPI ISL 427096|B.1.1|Australia|2020-04-03	Oceania|hCoV-19/Australia/WA21/2020|EPI ISL 470839|B|Australia|2020-04-28	0.0005714039	Oceania
Oceania|hCoV-19/New Zealand/20VR2096/2020|EPI ISL 548124|B.40|New Zealand|2020-04-03	Oceania|hCoV-19/Australia/WA21/2020|EPI ISL 470839|B|Australia|2020-04-28	0.0003696823	Oceania
Oceania|hCoV-19/Australia/SAP226/2020|EPI ISL 468024|B.1.1.1|Australia|2020-04-03	Oceania|hCoV-19/Australia/WA21/2020|EPI ISL 470839|B|Australia|2020-04-28	0.0005714203	Oceania
Oceania|hCoV-19/Australia/VIC1041/2020|EPI ISL 430536|B.1|Australia|2020-04-03	Oceania|hCoV-19/Australia/WA21/2020|EPI ISL 470839|B|Australia|2020-04-28	0.0004032608	Oceania
Oceania|hCoV-19/Australia/VIC824/2020|EPI ISL 427095|B.1|Australia|2020-04-03	Oceania|hCoV-19/Australia/WA21/2020|EPI ISL 470839|B|Australia|2020-04-28	0.0004368748	Oceania
Oceania|hCoV-19/Australia/SAP437/2020|EPI ISL 508128|B.1.1|Australia|2020-04-03	Oceania|hCoV-19/Australia/WA21/2020|EPI ISL 470839|B|Australia|2020-04-28	0.0005377717	Oceania
Oceania|hCoV-19/Australia/QLD967/2020|EPI ISL 530232|B.1|Australia|2020-04-03	Oceania|hCoV-19/Australia/WA21/2020|EPI ISL 470839|B|Australia|2020-04-28	0.0003696482	Oceania
Oceania|hCoV-19/Australia/NSW301/2020|EPI ISL 451565|B.4|Australia|2020-04-03	Oceania|hCoV-19/Australia/WA21/2020|EPI ISL 470839|B|Australia|2020-04-28	0.0004765134	Oceania
Oceania|hCoV-19/Australia/NSW287/2020|EPI ISL 451551|B.1.1|Australia|2020-04-03	Oceania|hCoV-19/Australia/WA21/2020|EPI ISL 470839|B|Australia|2020-04-28	0.0004084160	Oceania
Oceania|hCoV-19/Australia/NSW269/2020|EPI ISL 451534|B.1|Australia|2020-04-03	Oceania|hCoV-19/Australia/WA21/2020|EPI ISL 470839|B|Australia|2020-04-28	0.0003743517	Oceania
Oceania|hCoV-19/Australia/WA13/2020|EPI ISL 470831|B.1|Australia|2020-04-03	Oceania|hCoV-19/Australia/WA21/2020|EPI ISL 470839|B|Australia|2020-04-28	0.0004369329	Oceania
Oceania|hCoV-19/Australia/VIC1039/2020|EPI ISL 430535|B.1.1.8|Australia|2020-04-03	Oceania|hCoV-19/Australia/WA21/2020|EPI ISL 470839|B|Australia|2020-04-28	0.0005056143	Oceania
Oceania|hCoV-19/Australia/VIC821/2020|EPI ISL 427093|B.1.5|Australia|2020-04-03	Oceania|hCoV-19/Australia/WA21/2020|EPI ISL 470839|B|Australia|2020-04-28	0.0003046745	Oceania
Oceania|hCoV-19/Australia/VIC1045/2020|EPI ISL 430546|B.1|Australia|2020-04-03	Oceania|hCoV-19/Australia/WA21/2020|EPI ISL 470839|B|Australia|2020-04-28	0.0003387292	Oceania
Oceania|hCoV-19/Australia/VIC1044/2020|EPI ISL 430540|B.3|Australia|2020-04-03	Oceania|hCoV-19/Australia/WA21/2020|EPI ISL 470839|B|Australia|2020-04-28	0.0003055202	Oceania
Oceania|hCoV-19/Australia/SAP145/2020|EPI ISL 467987|B.1|Australia|2020-04-03	Oceania|hCoV-19/Australia/WA21/2020|EPI ISL 470839|B|Australia|2020-04-28	0.0004095267	Oceania
Oceania|hCoV-19/Australia/VIC1038/2020|EPI ISL 430534|B.1.1|Australia|2020-04-03	Oceania|hCoV-19/Australia/WA21/2020|EPI ISL 470839|B|Australia|2020-04-28	0.0004100293	Oceania
Oceania|hCoV-19/New Zealand/20VR2055/2020|EPI ISL 456350|B.1.1|New Zealand|2020-04-03	Oceania|hCoV-19/Australia/WA21/2020|EPI ISL 470839|B|Australia|2020-04-28	0.0003767015	Oceania
Oceania|hCoV-19/New Zealand/20VR1947/2020|EPI ISL 456318|B.31|New Zealand|2020-04-03	Oceania|hCoV-19/Australia/WA21/2020|EPI ISL 470839|B|Australia|2020-04-28	0.0004795088	Oceania
Oceania|hCoV-19/New Zealand/20VR1927/2020|EPI ISL 456311|B.1|New Zealand|2020-04-03	Oceania|hCoV-19/Australia/WA21/2020|EPI ISL 470839|B|Australia|2020-04-28	0.0003425467	Oceania
Oceania|hCoV-19/New Zealand/20VR1928/2020|EPI ISL 456312|B|New Zealand|2020-04-03	Oceania|hCoV-19/Australia/WA21/2020|EPI ISL 470839|B|Australia|2020-04-28	0.0002054460	Oceania
Oceania|hCoV-19/Australia/VIC818/2020|EPI ISL 427090|B.1.22|Australia|2020-04-03	Oceania|hCoV-19/Australia/WA21/2020|EPI ISL 470839|B|Australia|2020-04-28	0.0005151769	Oceania
Oceania|hCoV-19/Australia/SAP247/2020|EPI ISL 483081|B.1|Australia|2020-04-03	Oceania|hCoV-19/Australia/WA21/2020|EPI ISL 470839|B|Australia|2020-04-28	0.0004469779	Oceania
Oceania|hCoV-19/Australia/VIC816/2020|EPI ISL 427089|B.1.5|Australia|2020-04-03	Oceania|hCoV-19/Australia/WA21/2020|EPI ISL 470839|B|Australia|2020-04-28	0.0004497878	Oceania
Oceania|hCoV-19/New Zealand/20VR1929/2020|EPI ISL 456313|B|New Zealand|2020-04-03	Oceania|hCoV-19/Australia/WA21/2020|EPI ISL 470839|B|Australia|2020-04-28	0.0002113248	Oceania
Oceania|hCoV-19/Australia/VIC837/2020|EPI ISL 427101|B.1.22|Australia|2020-04-04	Oceania|hCoV-19/Australia/WA21/2020|EPI ISL 470839|B|Australia|2020-04-28	0.0005041073	Oceania
Oceania|hCoV-19/Australia/NSW2544/2020|EPI ISL 527045|B.1|Australia|2020-04-04	Oceania|hCoV-19/Australia/WA21/2020|EPI ISL 470839|B|Australia|2020-04-28	0.0004368950	Oceania
Oceania|hCoV-19/Australia/NSW2543/2020|EPI ISL 527044|B.1|Australia|2020-04-04	Oceania|hCoV-19/Australia/WA21/2020|EPI ISL 470839|B|Australia|2020-04-28	0.0004705254	Oceania
Oceania|hCoV-19/Australia/NSW2550/2020|EPI ISL 527051|B.1.98|Australia|2020-04-04	Oceania|hCoV-19/Australia/WA21/2020|EPI ISL 470839|B|Australia|2020-04-28	0.0004032422	Oceania
Oceania|hCoV-19/Australia/VIC848/2020|EPI ISL 427108|B.1|Australia|2020-04-04	Oceania|hCoV-19/Australia/WA21/2020|EPI ISL 470839|B|Australia|2020-04-28	0.0004032794	Oceania
Oceania|hCoV-19/Australia/NSW2548/2020|EPI ISL 527049|B.1.98|Australia|2020-04-04	Oceania|hCoV-19/Australia/WA21/2020|EPI ISL 470839|B|Australia|2020-04-28	0.0005377747	Oceania
Oceania|hCoV-19/Australia/NSW2536/2020|EPI ISL 527039|B.1.98|Australia|2020-04-04	Oceania|hCoV-19/Australia/WA21/2020|EPI ISL 470839|B|Australia|2020-04-28	0.0004705119	Oceania
Oceania|hCoV-19/Australia/NSW2547/2020|EPI ISL 527048|B.1|Australia|2020-04-04	Oceania|hCoV-19/Australia/WA21/2020|EPI ISL 470839|B|Australia|2020-04-28	0.0004032654	Oceania
Oceania|hCoV-19/Australia/VIC843/2020|EPI ISL 427103|B.1.5|Australia|2020-04-04	Oceania|hCoV-19/Australia/WA21/2020|EPI ISL 470839|B|Australia|2020-04-28	0.0003024131	Oceania
Oceania|hCoV-19/Australia/VIC842/2020|EPI ISL 427102|B.1|Australia|2020-04-04	Oceania|hCoV-19/Australia/WA21/2020|EPI ISL 470839|B|Australia|2020-04-28	0.0005041216	Oceania
Oceania|hCoV-19/Australia/NSW2551/2020|EPI ISL 527052|B.1.98|Australia|2020-04-04	Oceania|hCoV-19/Australia/WA21/2020|EPI ISL 470839|B|Australia|2020-04-28	0.0005041535	Oceania
Oceania|hCoV-19/Australia/NSW2545/2020|EPI ISL 527046|B.40|Australia|2020-04-04	Oceania|hCoV-19/Australia/WA21/2020|EPI ISL 470839|B|Australia|2020-04-28	0.0003360524	Oceania
Oceania|hCoV-19/Australia/NSW2549/2020|EPI ISL 527050|B.1.98|Australia|2020-04-04	Oceania|hCoV-19/Australia/WA21/2020|EPI ISL 470839|B|Australia|2020-04-28	0.0006050492	Oceania
Oceania|hCoV-19/Australia/VIC846/2020|EPI ISL 427106|B.4|Australia|2020-04-04	Oceania|hCoV-19/Australia/WA21/2020|EPI ISL 470839|B|Australia|2020-04-28	0.0004705337	Oceania
Oceania|hCoV-19/Australia/VIC845/2020|EPI ISL 427105|B.1.22|Australia|2020-04-04	Oceania|hCoV-19/Australia/WA21/2020|EPI ISL 470839|B|Australia|2020-04-28	0.0005377499	Oceania
Oceania|hCoV-19/Australia/NSW2542/2020|EPI ISL 527043|B.1|Australia|2020-04-04	Oceania|hCoV-19/Australia/WA21/2020|EPI ISL 470839|B|Australia|2020-04-28	0.0004369076	Oceania
Oceania|hCoV-19/Australia/VIC1062/2020|EPI ISL 430578|B.1.5|Australia|2020-04-04	Oceania|hCoV-19/Australia/WA21/2020|EPI ISL 470839|B|Australia|2020-04-28	0.0004369076	Oceania
Oceania|hCoV-19/Australia/NSW298/2020|EPI ISL 451562|B.1.5|Australia|2020-04-04	Oceania|hCoV-19/Australia/WA21/2020|EPI ISL 470839|B|Australia|2020-04-28	0.0004083849	Oceania
Oceania|hCoV-19/Australia/NSW295/2020|EPI ISL 451559|B.4|Australia|2020-04-04	Oceania|hCoV-19/Australia/WA21/2020|EPI ISL 470839|B|Australia|2020-04-28	0.0003743627	Oceania
Oceania|hCoV-19/Australia/NSW296/2020|EPI ISL 451560|B.1.1|Australia|2020-04-04	Oceania|hCoV-19/Australia/WA21/2020|EPI ISL 470839|B|Australia|2020-04-28	0.0004084160	Oceania
Oceania|hCoV-19/Australia/NSW309/2020|EPI ISL 451573|B.1.5|Australia|2020-04-04	Oceania|hCoV-19/Australia/WA21/2020|EPI ISL 470839|B|Australia|2020-04-28	0.0003062697	Oceania
Oceania|hCoV-19/New Zealand/20VR2063/2020|EPI ISL 456355|B.1.1|New Zealand|2020-04-04	Oceania|hCoV-19/Australia/WA21/2020|EPI ISL 470839|B|Australia|2020-04-28	0.0004033107	Oceania
Oceania|hCoV-19/New Zealand/20VR1936/2020|EPI ISL 456315|B.1|New Zealand|2020-04-04	Oceania|hCoV-19/Australia/WA21/2020|EPI ISL 470839|B|Australia|2020-04-28	0.0003024959	Oceania
Oceania|hCoV-19/Australia/VIC851/2020|EPI ISL 427111|B.1.1|Australia|2020-04-04	Oceania|hCoV-19/Australia/WA21/2020|EPI ISL 470839|B|Australia|2020-04-28	0.0004370615	Oceania
Oceania|hCoV-19/Australia/VIC849/2020|EPI ISL 427109|B.1|Australia|2020-04-04	Oceania|hCoV-19/Australia/WA21/2020|EPI ISL 470839|B|Australia|2020-04-28	0.0003698470	Oceania
Oceania|hCoV-19/Australia/VIC850/2020|EPI ISL 427110|B.1.1|Australia|2020-04-04	Oceania|hCoV-19/Australia/WA21/2020|EPI ISL 470839|B|Australia|2020-04-28	0.0004044938	Oceania
Oceania|hCoV-19/Australia/VIC852/2020|EPI ISL 427112|B.1.1|Australia|2020-04-04	Oceania|hCoV-19/Australia/WA21/2020|EPI ISL 470839|B|Australia|2020-04-28	0.0004075840	Oceania
Oceania|hCoV-19/Australia/VIC829/2020|EPI ISL 427097|B.1.5|Australia|2020-04-04	Oceania|hCoV-19/Australia/WA21/2020|EPI ISL 470839|B|Australia|2020-04-28	0.0003414041	Oceania
Oceania|hCoV-19/Australia/VIC1276/2020|EPI ISL 430685|B.1.1.10|Australia|2020-04-04	Oceania|hCoV-19/Australia/WA21/2020|EPI ISL 470839|B|Australia|2020-04-28	0.0005823987	Oceania
Oceania|hCoV-19/Australia/VIC834/2020|EPI ISL 427099|B.1|Australia|2020-04-04	Oceania|hCoV-19/Australia/WA21/2020|EPI ISL 470839|B|Australia|2020-04-28	0.0003834036	Oceania
Oceania|hCoV-19/Australia/VIC844/2020|EPI ISL 427104|B.1.5|Australia|2020-04-04	Oceania|hCoV-19/Australia/WA21/2020|EPI ISL 470839|B|Australia|2020-04-28	0.0003862863	Oceania
Oceania|hCoV-19/New Zealand/20VR2097/2020|EPI ISL 456376|B.1.370|New Zealand|2020-04-05	Oceania|hCoV-19/Australia/WA21/2020|EPI ISL 470839|B|Australia|2020-04-28	0.0004704883	Oceania
Oceania|hCoV-19/Australia/VIC857/2020|EPI ISL 427116|B.1|Australia|2020-04-05	Oceania|hCoV-19/Australia/WA21/2020|EPI ISL 470839|B|Australia|2020-04-28	0.0004032608	Oceania
Oceania|hCoV-19/Australia/VIC858/2020|EPI ISL 427117|B.1.1|Australia|2020-04-05	Oceania|hCoV-19/Australia/WA21/2020|EPI ISL 470839|B|Australia|2020-04-28	0.0004369000	Oceania
Oceania|hCoV-19/Australia/VIC860/2020|EPI ISL 427118|B.1.1|Australia|2020-04-05	Oceania|hCoV-19/Australia/WA21/2020|EPI ISL 470839|B|Australia|2020-04-28	0.0004032841	Oceania
Oceania|hCoV-19/Australia/VIC876/2020|EPI ISL 427131|B.1.1.33|Australia|2020-04-05	Oceania|hCoV-19/Australia/WA21/2020|EPI ISL 470839|B|Australia|2020-04-28	0.0004705175	Oceania
Oceania|hCoV-19/Australia/SAP441/2020|EPI ISL 508132|B.1.1|Australia|2020-04-05	Oceania|hCoV-19/Australia/WA21/2020|EPI ISL 470839|B|Australia|2020-04-28	0.0004705173	Oceania
Oceania|hCoV-19/Australia/NSW2132/2020|EPI ISL 500625|B.1|Australia|2020-04-05	Oceania|hCoV-19/Australia/WA21/2020|EPI ISL 470839|B|Australia|2020-04-28	0.0004704956	Oceania
Oceania|hCoV-19/Australia/VIC869/2020|EPI ISL 427124|B.3|Australia|2020-04-05	Oceania|hCoV-19/Australia/WA21/2020|EPI ISL 470839|B|Australia|2020-04-28	0.0002688216	Oceania
Oceania|hCoV-19/Australia/VIC863/2020|EPI ISL 427120|B.1|Australia|2020-04-05	Oceania|hCoV-19/Australia/WA21/2020|EPI ISL 470839|B|Australia|2020-04-28	0.0003696482	Oceania
Oceania|hCoV-19/Australia/NSW275/2020|EPI ISL 451539|B.6|Australia|2020-04-05	Oceania|hCoV-19/Australia/WA21/2020|EPI ISL 470839|B|Australia|2020-04-28	0.0004765134	Oceania
Oceania|hCoV-19/Australia/WA99/2020|EPI ISL 512752|B.1.1|Australia|2020-04-05	Oceania|hCoV-19/Australia/WA21/2020|EPI ISL 470839|B|Australia|2020-04-28	0.0005446942	Oceania
Oceania|hCoV-19/Australia/NSW2131/2020|EPI ISL 500624|B.1|Australia|2020-04-05	Oceania|hCoV-19/Australia/WA21/2020|EPI ISL 470839|B|Australia|2020-04-28	0.0005041400	Oceania
Oceania|hCoV-19/New Zealand/20VR2059/2020|EPI ISL 456353|B.1|New Zealand|2020-04-05	Oceania|hCoV-19/Australia/WA21/2020|EPI ISL 470839|B|Australia|2020-04-28	0.0003362813	Oceania
Oceania|hCoV-19/Australia/VIC870/2020|EPI ISL 427125|B.1.5|Australia|2020-04-05	Oceania|hCoV-19/Australia/WA21/2020|EPI ISL 470839|B|Australia|2020-04-28	0.0003032996	Oceania
Oceania|hCoV-19/Australia/VIC1071/2020|EPI ISL 430581|B.1|Australia|2020-04-05	Oceania|hCoV-19/Australia/WA21/2020|EPI ISL 470839|B|Australia|2020-04-28	0.0003371752	Oceania
Oceania|hCoV-19/Australia/VIC873/2020|EPI ISL 427128|B.1|Australia|2020-04-05	Oceania|hCoV-19/Australia/WA21/2020|EPI ISL 470839|B|Australia|2020-04-28	0.0003711565	Oceania
Oceania|hCoV-19/Australia/WA83/2020|EPI ISL 512736|B.1.1|Australia|2020-04-05	Oceania|hCoV-19/Australia/WA21/2020|EPI ISL 470839|B|Australia|2020-04-28	0.0005218513	Oceania
Oceania|hCoV-19/Australia/VIC872/2020|EPI ISL 427127|B.52|Australia|2020-04-05	Oceania|hCoV-19/Australia/WA21/2020|EPI ISL 470839|B|Australia|2020-04-28	0.0004489427	Oceania
Oceania|hCoV-19/New Zealand/20VR2098/2020|EPI ISL 548125|B.1.1|New Zealand|2020-04-05	Oceania|hCoV-19/Australia/WA21/2020|EPI ISL 470839|B|Australia|2020-04-28	0.0004209215	Oceania
Oceania|hCoV-19/New Zealand/20VR2092/2020|EPI ISL 456373|B.1|New Zealand|2020-04-05	Oceania|hCoV-19/Australia/WA21/2020|EPI ISL 470839|B|Australia|2020-04-28	0.0004211024	Oceania
Oceania|hCoV-19/Australia/SAP027/2020|EPI ISL 468009|B.1|Australia|2020-04-06	Oceania|hCoV-19/Australia/WA21/2020|EPI ISL 470839|B|Australia|2020-04-28	0.0003696364	Oceania
Oceania|hCoV-19/Australia/VIC881/2020|EPI ISL 427135|B.1.1|Australia|2020-04-06	Oceania|hCoV-19/Australia/WA21/2020|EPI ISL 470839|B|Australia|2020-04-28	0.0004705526	Oceania
Oceania|hCoV-19/Australia/VIC883/2020|EPI ISL 427136|B.1.356|Australia|2020-04-06	Oceania|hCoV-19/Australia/WA21/2020|EPI ISL 470839|B|Australia|2020-04-28	0.0004706543	Oceania
Oceania|hCoV-19/Australia/WA15/2020|EPI ISL 470833|B.1|Australia|2020-04-06	Oceania|hCoV-19/Australia/WA21/2020|EPI ISL 470839|B|Australia|2020-04-28	0.0003696524	Oceania
Oceania|hCoV-19/Australia/VIC884/2020|EPI ISL 427137|B.1|Australia|2020-04-06	Oceania|hCoV-19/Australia/WA21/2020|EPI ISL 470839|B|Australia|2020-04-28	0.0003025961	Oceania
Oceania|hCoV-19/Australia/VIC1080/2020|EPI ISL 430579|B.1|Australia|2020-04-06	Oceania|hCoV-19/Australia/WA21/2020|EPI ISL 470839|B|Australia|2020-04-28	0.0004705173	Oceania
Oceania|hCoV-19/Australia/NSW2577/2020|EPI ISL 527062|B.1|Australia|2020-04-06	Oceania|hCoV-19/Australia/WA21/2020|EPI ISL 470839|B|Australia|2020-04-28	0.0004032654	Oceania
Oceania|hCoV-19/Australia/NSW544/2020|EPI ISL 455083|B.1.5|Australia|2020-04-06	Oceania|hCoV-19/Australia/WA21/2020|EPI ISL 470839|B|Australia|2020-04-28	0.0003743626	Oceania
Oceania|hCoV-19/Australia/NSW381/2020|EPI ISL 451641|B.1.5|Australia|2020-04-06	Oceania|hCoV-19/Australia/WA21/2020|EPI ISL 470839|B|Australia|2020-04-28	0.0002722262	Oceania
Oceania|hCoV-19/Australia/NSW321/2020|EPI ISL 451583|B.1|Australia|2020-04-06	Oceania|hCoV-19/Australia/WA21/2020|EPI ISL 470839|B|Australia|2020-04-28	0.0004084112	Oceania
Oceania|hCoV-19/Australia/VIC887/2020|EPI ISL 427140|B.31|Australia|2020-04-06	Oceania|hCoV-19/Australia/WA21/2020|EPI ISL 470839|B|Australia|2020-04-28	0.0005398633	Oceania
Oceania|hCoV-19/Australia/VIC1089/2020|EPI ISL 430673|B.1.1|Australia|2020-04-06	Oceania|hCoV-19/Australia/WA21/2020|EPI ISL 470839|B|Australia|2020-04-28	0.0004408003	Oceania
Oceania|hCoV-19/Australia/VIC885/2020|EPI ISL 427138|B.1|Australia|2020-04-06	Oceania|hCoV-19/Australia/WA21/2020|EPI ISL 470839|B|Australia|2020-04-28	0.0003731585	Oceania
Oceania|hCoV-19/Australia/VIC1088/2020|EPI ISL 521864|B.6|Australia|2020-04-06	Oceania|hCoV-19/Australia/WA21/2020|EPI ISL 470839|B|Australia|2020-04-28	0.0003394528	Oceania
Oceania|hCoV-19/New Zealand/20VR2066/2020|EPI ISL 456357|B.31|New Zealand|2020-04-06	Oceania|hCoV-19/Australia/WA21/2020|EPI ISL 470839|B|Australia|2020-04-28	0.0004758745	Oceania
Oceania|hCoV-19/Australia/VIC888/2020|EPI ISL 427141|B.1|Australia|2020-04-06	Oceania|hCoV-19/Australia/WA21/2020|EPI ISL 470839|B|Australia|2020-04-28	0.0004088283	Oceania
Oceania|hCoV-19/Australia/VIC1078/2020|EPI ISL 430564|B.1|Australia|2020-04-06	Oceania|hCoV-19/Australia/WA21/2020|EPI ISL 470839|B|Australia|2020-04-28	0.0004475809	Oceania
Oceania|hCoV-19/Australia/WA44/2020|EPI ISL 470861|B.1|Australia|2020-04-07	Oceania|hCoV-19/Australia/WA21/2020|EPI ISL 470839|B|Australia|2020-04-28	0.0004368860	Oceania
Oceania|hCoV-19/Australia/VIC1112/2020|EPI ISL 430573|B.1|Australia|2020-04-07	Oceania|hCoV-19/Australia/WA21/2020|EPI ISL 470839|B|Australia|2020-04-28	0.0003696482	Oceania
Oceania|hCoV-19/Australia/SAP297/2020|EPI ISL 468025|B.1.5|Australia|2020-04-07	Oceania|hCoV-19/Australia/WA21/2020|EPI ISL 470839|B|Australia|2020-04-28	0.0004032724	Oceania
Oceania|hCoV-19/Australia/NSW383/2020|EPI ISL 451643|B.1.5|Australia|2020-04-07	Oceania|hCoV-19/Australia/WA21/2020|EPI ISL 470839|B|Australia|2020-04-28	0.0004424261	Oceania
Oceania|hCoV-19/Australia/NSW604/2020|EPI ISL 478716|B.1|Australia|2020-04-07	Oceania|hCoV-19/Australia/WA21/2020|EPI ISL 470839|B|Australia|2020-04-28	0.0004765219	Oceania
Oceania|hCoV-19/Australia/ACT0051/2020|EPI ISL 498518|B.1|Australia|2020-04-07	Oceania|hCoV-19/Australia/WA21/2020|EPI ISL 470839|B|Australia|2020-04-28	0.0004369329	Oceania
Oceania|hCoV-19/Australia/VIC1279/2020|EPI ISL 430678|B.1.1|Australia|2020-04-07	Oceania|hCoV-19/Australia/WA21/2020|EPI ISL 470839|B|Australia|2020-04-28	0.0004370321	Oceania
Oceania|hCoV-19/Australia/SAP298/2020|EPI ISL 468007|B.1.5|Australia|2020-04-07	Oceania|hCoV-19/Australia/WA21/2020|EPI ISL 470839|B|Australia|2020-04-28	0.0004039646	Oceania
Oceania|hCoV-19/Australia/VIC1094/2020|EPI ISL 430583|B.1.5|Australia|2020-04-07	Oceania|hCoV-19/Australia/WA21/2020|EPI ISL 470839|B|Australia|2020-04-28	0.0003705630	Oceania
Oceania|hCoV-19/Australia/VIC1110/2020|EPI ISL 430569|B.1.1|Australia|2020-04-07	Oceania|hCoV-19/Australia/WA21/2020|EPI ISL 470839|B|Australia|2020-04-28	0.0004393117	Oceania
Oceania|hCoV-19/Australia/VIC1109/2020|EPI ISL 430618|B.1|Australia|2020-04-07	Oceania|hCoV-19/Australia/WA21/2020|EPI ISL 470839|B|Australia|2020-04-28	0.0004730926	Oceania
Oceania|hCoV-19/Australia/VIC1113/2020|EPI ISL 430575|B.1|Australia|2020-04-07	Oceania|hCoV-19/Australia/WA21/2020|EPI ISL 470839|B|Australia|2020-04-28	0.0004737168	Oceania
Oceania|hCoV-19/Australia/WA43/2020|EPI ISL 470860|B.1|Australia|2020-04-07	Oceania|hCoV-19/Australia/WA21/2020|EPI ISL 470839|B|Australia|2020-04-28	0.0004419215	Oceania
Oceania|hCoV-19/Australia/VIC1106/2020|EPI ISL 430588|B.1.265|Australia|2020-04-07	Oceania|hCoV-19/Australia/WA21/2020|EPI ISL 470839|B|Australia|2020-04-28	0.0004422039	Oceania
Oceania|hCoV-19/Australia/TAS60/2020|EPI ISL 522733|B.1|Australia|2020-04-07	Oceania|hCoV-19/Australia/WA21/2020|EPI ISL 470839|B|Australia|2020-04-28	0.0004779718	Oceania
Oceania|hCoV-19/New Zealand/20VR2046/2020|EPI ISL 456345|B.1.5|New Zealand|2020-04-07	Oceania|hCoV-19/Australia/WA21/2020|EPI ISL 470839|B|Australia|2020-04-28	0.0002763574	Oceania
Oceania|hCoV-19/New Zealand/20VR2072/2020|EPI ISL 456359|B|New Zealand|2020-04-07	Oceania|hCoV-19/Australia/WA21/2020|EPI ISL 470839|B|Australia|2020-04-28	0.0002784699	Oceania
Oceania|hCoV-19/Australia/VIC1111/2020|EPI ISL 430570|B.1|Australia|2020-04-07	Oceania|hCoV-19/Australia/WA21/2020|EPI ISL 470839|B|Australia|2020-04-28	0.0003837747	Oceania
Oceania|hCoV-19/Australia/SAP301/2020|EPI ISL 467986|B.1|Australia|2020-04-07	Oceania|hCoV-19/Australia/WA21/2020|EPI ISL 470839|B|Australia|2020-04-28	0.0005271513	Oceania
Oceania|hCoV-19/Australia/VIC1092/2020|EPI ISL 430582|B.1|Australia|2020-04-07	Oceania|hCoV-19/Australia/WA21/2020|EPI ISL 470839|B|Australia|2020-04-28	0.0003523435	Oceania
Oceania|hCoV-19/Australia/VIC1280/2020|EPI ISL 430709|B.1.1|Australia|2020-04-07	Oceania|hCoV-19/Australia/WA21/2020|EPI ISL 470839|B|Australia|2020-04-28	0.0004495884	Oceania
Oceania|hCoV-19/Australia/WA45/2020|EPI ISL 470862|B.1|Australia|2020-04-08	Oceania|hCoV-19/Australia/WA21/2020|EPI ISL 470839|B|Australia|2020-04-28	0.0005041208	Oceania
Oceania|hCoV-19/Australia/QLD969/2020|EPI ISL 530233|B.1|Australia|2020-04-08	Oceania|hCoV-19/Australia/WA21/2020|EPI ISL 470839|B|Australia|2020-04-28	0.0003696482	Oceania
Oceania|hCoV-19/Australia/WA17/2020|EPI ISL 470835|B.1|Australia|2020-04-08	Oceania|hCoV-19/Australia/WA21/2020|EPI ISL 470839|B|Australia|2020-04-28	0.0003696524	Oceania
Oceania|hCoV-19/Australia/NSW595/2020|EPI ISL 478707|B.1.1|Australia|2020-04-08	Oceania|hCoV-19/Australia/WA21/2020|EPI ISL 470839|B|Australia|2020-04-28	0.0004084160	Oceania
Oceania|hCoV-19/Australia/NSW603/2020|EPI ISL 478715|B.1|Australia|2020-04-08	Oceania|hCoV-19/Australia/WA21/2020|EPI ISL 470839|B|Australia|2020-04-28	0.0004765219	Oceania
Oceania|hCoV-19/Australia/NSW302/2020|EPI ISL 451566|B.1.5|Australia|2020-04-08	Oceania|hCoV-19/Australia/WA21/2020|EPI ISL 470839|B|Australia|2020-04-28	0.0003062751	Oceania
Oceania|hCoV-19/Australia/NSW294/2020|EPI ISL 451558|B.1.1.33|Australia|2020-04-08	Oceania|hCoV-19/Australia/WA21/2020|EPI ISL 470839|B|Australia|2020-04-28	0.0004424600	Oceania
Oceania|hCoV-19/Australia/NSW352/2020|EPI ISL 451613|B.1.5|Australia|2020-04-08	Oceania|hCoV-19/Australia/WA21/2020|EPI ISL 470839|B|Australia|2020-04-28	0.0002722262	Oceania
Oceania|hCoV-19/Australia/WA60/2020|EPI ISL 512713|B.1|Australia|2020-04-08	Oceania|hCoV-19/Australia/WA21/2020|EPI ISL 470839|B|Australia|2020-04-28	0.0004424978	Oceania
Oceania|hCoV-19/Australia/WA104/2020|EPI ISL 512757|B.1|Australia|2020-04-08	Oceania|hCoV-19/Australia/WA21/2020|EPI ISL 470839|B|Australia|2020-04-28	0.0003743706	Oceania
Oceania|hCoV-19/Australia/WA61/2020|EPI ISL 512714|B.1|Australia|2020-04-08	Oceania|hCoV-19/Australia/WA21/2020|EPI ISL 470839|B|Australia|2020-04-28	0.0003403398	Oceania
Oceania|hCoV-19/Australia/VIC1135/2020|EPI ISL 430601|B.1.370|Australia|2020-04-08	Oceania|hCoV-19/Australia/WA21/2020|EPI ISL 470839|B|Australia|2020-04-28	0.0004705271	Oceania
Oceania|hCoV-19/Australia/VIC1281/2020|EPI ISL 430676|B.1.1|Australia|2020-04-08	Oceania|hCoV-19/Australia/WA21/2020|EPI ISL 470839|B|Australia|2020-04-28	0.0004370469	Oceania
Oceania|hCoV-19/Australia/VIC1119/2020|EPI ISL 430567|B.1|Australia|2020-04-08	Oceania|hCoV-19/Australia/WA21/2020|EPI ISL 470839|B|Australia|2020-04-28	0.0004374313	Oceania
Oceania|hCoV-19/Australia/VIC899/2020|EPI ISL 427149|B.52|Australia|2020-04-08	Oceania|hCoV-19/Australia/WA21/2020|EPI ISL 470839|B|Australia|2020-04-28	0.0004386577	Oceania
Oceania|hCoV-19/Australia/VIC-CBA5/2020|EPI ISL 430065|B.1.1.71|Australia|2020-04-08	Oceania|hCoV-19/Australia/WA21/2020|EPI ISL 470839|B|Australia|2020-04-28	0.0005400943	Oceania
Oceania|hCoV-19/Australia/VIC1139/2020|EPI ISL 430610|B.1|Australia|2020-04-08	Oceania|hCoV-19/Australia/WA21/2020|EPI ISL 470839|B|Australia|2020-04-28	0.0005072750	Oceania
Oceania|hCoV-19/Australia/VIC1134/2020|EPI ISL 430600|B.1|Australia|2020-04-08	Oceania|hCoV-19/Australia/WA21/2020|EPI ISL 470839|B|Australia|2020-04-28	0.0004057830	Oceania
Oceania|hCoV-19/Australia/VIC1143/2020|EPI ISL 430614|B.1.1|Australia|2020-04-08	Oceania|hCoV-19/Australia/WA21/2020|EPI ISL 470839|B|Australia|2020-04-28	0.0004396456	Oceania
Oceania|hCoV-19/Australia/VIC1137/2020|EPI ISL 430607|B.1|Australia|2020-04-08	Oceania|hCoV-19/Australia/WA21/2020|EPI ISL 470839|B|Australia|2020-04-28	0.0003720104	Oceania
Oceania|hCoV-19/Australia/VIC1138/2020|EPI ISL 430609|B.1.1|Australia|2020-04-08	Oceania|hCoV-19/Australia/WA21/2020|EPI ISL 470839|B|Australia|2020-04-28	0.0004058889	Oceania
Oceania|hCoV-19/Australia/VIC-CBA6/2020|EPI ISL 430066|B.1|Australia|2020-04-08	Oceania|hCoV-19/Australia/WA21/2020|EPI ISL 470839|B|Australia|2020-04-28	0.0005119185	Oceania
Oceania|hCoV-19/Australia/VIC1136/2020|EPI ISL 430606|B|Australia|2020-04-08	Oceania|hCoV-19/Australia/WA21/2020|EPI ISL 470839|B|Australia|2020-04-28	0.0003427860	Oceania
Oceania|hCoV-19/New Zealand/20VR2074/2020|EPI ISL 456361|B.1.1|New Zealand|2020-04-08	Oceania|hCoV-19/Australia/WA21/2020|EPI ISL 470839|B|Australia|2020-04-28	0.0003450096	Oceania
Oceania|hCoV-19/Australia/VIC1140/2020|EPI ISL 430611|B.1|Australia|2020-04-08	Oceania|hCoV-19/Australia/WA21/2020|EPI ISL 470839|B|Australia|2020-04-28	0.0004866062	Oceania
Oceania|hCoV-19/Australia/VIC1363/2020|EPI ISL 561517|B.1.1|Australia|2020-04-08	Oceania|hCoV-19/Australia/WA21/2020|EPI ISL 470839|B|Australia|2020-04-28	0.0004880298	Oceania
Oceania|hCoV-19/Australia/VIC1127/2020|EPI ISL 430608|B.1.1|Australia|2020-04-08	Oceania|hCoV-19/Australia/WA21/2020|EPI ISL 470839|B|Australia|2020-04-28	0.0003869670	Oceania
Oceania|hCoV-19/Australia/VIC1132/2020|EPI ISL 430593|B.1|Australia|2020-04-08	Oceania|hCoV-19/Australia/WA21/2020|EPI ISL 470839|B|Australia|2020-04-28	0.0004734908	Oceania
Oceania|hCoV-19/Australia/QLD966/2020|EPI ISL 530234|B.1|Australia|2020-04-09	Oceania|hCoV-19/Australia/WA21/2020|EPI ISL 470839|B|Australia|2020-04-28	0.0004369150	Oceania
Oceania|hCoV-19/Australia/VIC1159/2020|EPI ISL 430604|B.1.370|Australia|2020-04-09	Oceania|hCoV-19/Australia/WA21/2020|EPI ISL 470839|B|Australia|2020-04-28	0.0004368874	Oceania
Oceania|hCoV-19/Australia/NSW2437/2020|EPI ISL 527017|B.1.1.33|Australia|2020-04-09	Oceania|hCoV-19/Australia/WA21/2020|EPI ISL 470839|B|Australia|2020-04-28	0.0005041362	Oceania
Oceania|hCoV-19/Australia/NSW2534/2020|EPI ISL 527038|B.1.98|Australia|2020-04-09	Oceania|hCoV-19/Australia/WA21/2020|EPI ISL 470839|B|Australia|2020-04-28	0.0005377747	Oceania
Oceania|hCoV-19/Australia/NSW673/2020|EPI ISL 513316|B.1.1.33|Australia|2020-04-09	Oceania|hCoV-19/Australia/WA21/2020|EPI ISL 470839|B|Australia|2020-04-28	0.0004765054	Oceania
Oceania|hCoV-19/Australia/NSW602/2020|EPI ISL 478714|B.1|Australia|2020-04-09	Oceania|hCoV-19/Australia/WA21/2020|EPI ISL 470839|B|Australia|2020-04-28	0.0004765219	Oceania
Oceania|hCoV-19/Australia/VIC1161/2020|EPI ISL 430615|B.1|Australia|2020-04-09	Oceania|hCoV-19/Australia/WA21/2020|EPI ISL 470839|B|Australia|2020-04-28	0.0004706001	Oceania
Oceania|hCoV-19/Australia/VIC1284/2020|EPI ISL 430701|B.1.5|Australia|2020-04-09	Oceania|hCoV-19/Australia/WA21/2020|EPI ISL 470839|B|Australia|2020-04-28	0.0003362926	Oceania
Oceania|hCoV-19/Australia/VIC1158/2020|EPI ISL 430602|B.1.1|Australia|2020-04-09	Oceania|hCoV-19/Australia/WA21/2020|EPI ISL 470839|B|Australia|2020-04-28	0.0004373407	Oceania
Oceania|hCoV-19/Australia/VIC1160/2020|EPI ISL 430605|B.1.370|Australia|2020-04-09	Oceania|hCoV-19/Australia/WA21/2020|EPI ISL 470839|B|Australia|2020-04-28	0.0004396349	Oceania
Oceania|hCoV-19/Australia/VIC1162/2020|EPI ISL 430616|B.1|Australia|2020-04-09	Oceania|hCoV-19/Australia/WA21/2020|EPI ISL 470839|B|Australia|2020-04-28	0.0003720733	Oceania
Oceania|hCoV-19/Australia/VIC1355/2020|EPI ISL 430638|B.1.1|Australia|2020-04-09	Oceania|hCoV-19/Australia/WA21/2020|EPI ISL 470839|B|Australia|2020-04-28	0.0004059988	Oceania
Oceania|hCoV-19/Australia/VIC1248/2020|EPI ISL 436114|B.1.5|Australia|2020-04-09	Oceania|hCoV-19/Australia/WA21/2020|EPI ISL 470839|B|Australia|2020-04-28	0.0003382830	Oceania
Oceania|hCoV-19/Australia/SAP095/2020|EPI ISL 451129|B.1|Australia|2020-04-09	Oceania|hCoV-19/Australia/WA21/2020|EPI ISL 470839|B|Australia|2020-04-28	0.0005077537	Oceania
Oceania|hCoV-19/Australia/VIC1247/2020|EPI ISL 436113|B.1.1|Australia|2020-04-09	Oceania|hCoV-19/Australia/WA21/2020|EPI ISL 470839|B|Australia|2020-04-28	0.0004068383	Oceania
Oceania|hCoV-19/Australia/VIC1164/2020|EPI ISL 430624|B.1.22|Australia|2020-04-09	Oceania|hCoV-19/Australia/WA21/2020|EPI ISL 470839|B|Australia|2020-04-28	0.0004418576	Oceania
Oceania|hCoV-19/New Zealand/20VR2048/2020|EPI ISL 456346|B.1|New Zealand|2020-04-09	Oceania|hCoV-19/Australia/WA21/2020|EPI ISL 470839|B|Australia|2020-04-28	0.0003112936	Oceania
Oceania|hCoV-19/Australia/VIC1285/2020|EPI ISL 430702|B.1.5|Australia|2020-04-09	Oceania|hCoV-19/Australia/WA21/2020|EPI ISL 470839|B|Australia|2020-04-28	0.0003165977	Oceania
Oceania|hCoV-19/Australia/VIC1178/2020|EPI ISL 430674|B.1.1|Australia|2020-04-10	Oceania|hCoV-19/Australia/WA21/2020|EPI ISL 470839|B|Australia|2020-04-28	0.0004706393	Oceania
Oceania|hCoV-19/Australia/VIC1313/2020|EPI ISL 430714|B.1.5|Australia|2020-04-10	Oceania|hCoV-19/Australia/WA21/2020|EPI ISL 470839|B|Australia|2020-04-28	0.0003364170	Oceania
Oceania|hCoV-19/Australia/VIC1300/2020|EPI ISL 430677|B.1.1|Australia|2020-04-10	Oceania|hCoV-19/Australia/WA21/2020|EPI ISL 470839|B|Australia|2020-04-28	0.0004376056	Oceania
Oceania|hCoV-19/Australia/VIC1303/2020|EPI ISL 430694|B.1.1|Australia|2020-04-10	Oceania|hCoV-19/Australia/WA21/2020|EPI ISL 470839|B|Australia|2020-04-28	0.0004723702	Oceania
Oceania|hCoV-19/Australia/VIC1174/2020|EPI ISL 430623|B.1.370|Australia|2020-04-10	Oceania|hCoV-19/Australia/WA21/2020|EPI ISL 470839|B|Australia|2020-04-28	0.0004395900	Oceania
Oceania|hCoV-19/Australia/VIC1312/2020|EPI ISL 562136|B.1.5|Australia|2020-04-10	Oceania|hCoV-19/Australia/WA21/2020|EPI ISL 470839|B|Australia|2020-04-28	0.0003396720	Oceania
Oceania|hCoV-19/Australia/VIC1176/2020|EPI ISL 430630|B.1.5|Australia|2020-04-10	Oceania|hCoV-19/Australia/WA21/2020|EPI ISL 470839|B|Australia|2020-04-28	0.0002728073	Oceania
Oceania|hCoV-19/Australia/VIC1250/2020|EPI ISL 436115|B.1.1|Australia|2020-04-10	Oceania|hCoV-19/Australia/WA21/2020|EPI ISL 470839|B|Australia|2020-04-28	0.0004781110	Oceania
Oceania|hCoV-19/Australia/VIC1175/2020|EPI ISL 430625|B.1.22|Australia|2020-04-10	Oceania|hCoV-19/Australia/WA21/2020|EPI ISL 470839|B|Australia|2020-04-28	0.0004446525	Oceania
Oceania|hCoV-19/Australia/VIC1316/2020|EPI ISL 430690|B.1.370|Australia|2020-04-11	Oceania|hCoV-19/Australia/WA21/2020|EPI ISL 470839|B|Australia|2020-04-28	0.0004705256	Oceania
Oceania|hCoV-19/Australia/QLD961/2020|EPI ISL 530236|B.1.1|Australia|2020-04-11	Oceania|hCoV-19/Australia/WA21/2020|EPI ISL 470839|B|Australia|2020-04-28	0.0004032841	Oceania
Oceania|hCoV-19/Australia/NSW2570/2020|EPI ISL 527057|B.1|Australia|2020-04-11	Oceania|hCoV-19/Australia/WA21/2020|EPI ISL 470839|B|Australia|2020-04-28	0.0004368950	Oceania
Oceania|hCoV-19/Australia/QLD971/2020|EPI ISL 530235|B.1|Australia|2020-04-11	Oceania|hCoV-19/Australia/WA21/2020|EPI ISL 470839|B|Australia|2020-04-28	0.0004705119	Oceania
Oceania|hCoV-19/Australia/NSW494/2020|EPI ISL 455034|B.1.5|Australia|2020-04-11	Oceania|hCoV-19/Australia/WA21/2020|EPI ISL 470839|B|Australia|2020-04-28	0.0003062608	Oceania
Oceania|hCoV-19/Australia/NSW332/2020|EPI ISL 451594|B.1.1.33|Australia|2020-04-11	Oceania|hCoV-19/Australia/WA21/2020|EPI ISL 470839|B|Australia|2020-04-28	0.0004424600	Oceania
Oceania|hCoV-19/Australia/VIC1256/2020|EPI ISL 436120|B.1.370|Australia|2020-04-11	Oceania|hCoV-19/Australia/WA21/2020|EPI ISL 470839|B|Australia|2020-04-28	0.0004734680	Oceania
Oceania|hCoV-19/Australia/VIC1317/2020|EPI ISL 430691|B.1.1|Australia|2020-04-11	Oceania|hCoV-19/Australia/WA21/2020|EPI ISL 470839|B|Australia|2020-04-28	0.0004400386	Oceania
Oceania|hCoV-19/Australia/VIC1319/2020|EPI ISL 430700|B.1|Australia|2020-04-11	Oceania|hCoV-19/Australia/WA21/2020|EPI ISL 470839|B|Australia|2020-04-28	0.0003729550	Oceania
Oceania|hCoV-19/Australia/VIC1321/2020|EPI ISL 430704|B.4|Australia|2020-04-11	Oceania|hCoV-19/Australia/WA21/2020|EPI ISL 470839|B|Australia|2020-04-28	0.0005095784	Oceania
Oceania|hCoV-19/Australia/VIC1187/2020|EPI ISL 430675|B.1|Australia|2020-04-11	Oceania|hCoV-19/Australia/WA21/2020|EPI ISL 470839|B|Australia|2020-04-28	0.0004441262	Oceania
Oceania|hCoV-19/Australia/VIC1181/2020|EPI ISL 430627|B.1.1|Australia|2020-04-11	Oceania|hCoV-19/Australia/WA21/2020|EPI ISL 470839|B|Australia|2020-04-28	0.0005493935	Oceania
Oceania|hCoV-19/Australia/VIC1260/2020|EPI ISL 436123|B.4|Australia|2020-04-11	Oceania|hCoV-19/Australia/WA21/2020|EPI ISL 470839|B|Australia|2020-04-28	0.0004821087	Oceania
Oceania|hCoV-19/Australia/VIC1183/2020|EPI ISL 430628|B.1.1|Australia|2020-04-11	Oceania|hCoV-19/Australia/WA21/2020|EPI ISL 470839|B|Australia|2020-04-28	0.0004954490	Oceania
Oceania|hCoV-19/Australia/NSW2571/2020|EPI ISL 527058|B.1.98|Australia|2020-04-12	Oceania|hCoV-19/Australia/WA21/2020|EPI ISL 470839|B|Australia|2020-04-28	0.0005041521	Oceania
Oceania|hCoV-19/Australia/VIC1329/2020|EPI ISL 430696|B.1.370|Australia|2020-04-12	Oceania|hCoV-19/Australia/WA21/2020|EPI ISL 470839|B|Australia|2020-04-28	0.0004705413	Oceania
Oceania|hCoV-19/Australia/ACT0059/2020|EPI ISL 498523|B.1|Australia|2020-04-12	Oceania|hCoV-19/Australia/WA21/2020|EPI ISL 470839|B|Australia|2020-04-28	0.0004369335	Oceania
Oceania|hCoV-19/Australia/VIC1267/2020|EPI ISL 436126|B.1.370|Australia|2020-04-12	Oceania|hCoV-19/Australia/WA21/2020|EPI ISL 470839|B|Australia|2020-04-28	0.0004737090	Oceania
Oceania|hCoV-19/Australia/VIC1353/2020|EPI ISL 430716|B.1.1|Australia|2020-04-12	Oceania|hCoV-19/Australia/WA21/2020|EPI ISL 470839|B|Australia|2020-04-28	0.0004401090	Oceania
Oceania|hCoV-19/Australia/NSW2120/2020|EPI ISL 509498|B.1.1|Australia|2020-04-13	Oceania|hCoV-19/Australia/WA21/2020|EPI ISL 470839|B|Australia|2020-04-28	0.0005714302	Oceania
Oceania|hCoV-19/Australia/NSW601/2020|EPI ISL 478713|B.1|Australia|2020-04-13	Oceania|hCoV-19/Australia/WA21/2020|EPI ISL 470839|B|Australia|2020-04-28	0.0005105697	Oceania
Oceania|hCoV-19/Australia/NSW377/2020|EPI ISL 451637|B.1.5|Australia|2020-04-13	Oceania|hCoV-19/Australia/WA21/2020|EPI ISL 470839|B|Australia|2020-04-28	0.0002722262	Oceania
Oceania|hCoV-19/Australia/VIC1336/2020|EPI ISL 430698|B.1.1|Australia|2020-04-13	Oceania|hCoV-19/Australia/WA21/2020|EPI ISL 470839|B|Australia|2020-04-28	0.0004372278	Oceania
Oceania|hCoV-19/Australia/VIC1369/2020|EPI ISL 563808|B.1.370|Australia|2020-04-13	Oceania|hCoV-19/Australia/WA21/2020|EPI ISL 470839|B|Australia|2020-04-28	0.0004734684	Oceania
Oceania|hCoV-19/Australia/VIC1340/2020|EPI ISL 430686|B.1|Australia|2020-04-13	Oceania|hCoV-19/Australia/WA21/2020|EPI ISL 470839|B|Australia|2020-04-28	0.0004398351	Oceania
Oceania|hCoV-19/Australia/VIC1337/2020|EPI ISL 430699|B.1.1|Australia|2020-04-13	Oceania|hCoV-19/Australia/WA21/2020|EPI ISL 470839|B|Australia|2020-04-28	0.0004158156	Oceania
Oceania|hCoV-19/Australia/WA38/2020|EPI ISL 470855|B.1|Australia|2020-04-14	Oceania|hCoV-19/Australia/WA21/2020|EPI ISL 470839|B|Australia|2020-04-28	0.0004705294	Oceania
Oceania|hCoV-19/Australia/NSW367/2020|EPI ISL 451628|B.1|Australia|2020-04-14	Oceania|hCoV-19/Australia/WA21/2020|EPI ISL 470839|B|Australia|2020-04-28	0.0003062751	Oceania
Oceania|hCoV-19/Australia/NSW356/2020|EPI ISL 451617|B.1.5|Australia|2020-04-14	Oceania|hCoV-19/Australia/WA21/2020|EPI ISL 470839|B|Australia|2020-04-28	0.0002722262	Oceania
Oceania|hCoV-19/Australia/NSW610/2020|EPI ISL 490019|B.1.1|Australia|2020-04-14	Oceania|hCoV-19/Australia/WA21/2020|EPI ISL 470839|B|Australia|2020-04-28	0.0005105758	Oceania
Oceania|hCoV-19/Australia/VIC1344/2020|EPI ISL 430697|B.1|Australia|2020-04-14	Oceania|hCoV-19/Australia/WA21/2020|EPI ISL 470839|B|Australia|2020-04-28	0.0003696849	Oceania
Oceania|hCoV-19/Australia/VIC1345/2020|EPI ISL 430708|B.1.370|Australia|2020-04-14	Oceania|hCoV-19/Australia/WA21/2020|EPI ISL 470839|B|Australia|2020-04-28	0.0004725035	Oceania
Oceania|hCoV-19/Australia/VIC1382/2020|EPI ISL 456419|B.1.1.1|Australia|2020-04-14	Oceania|hCoV-19/Australia/WA21/2020|EPI ISL 470839|B|Australia|2020-04-28	0.0006415819	Oceania
Oceania|hCoV-19/Australia/VIC1386/2020|EPI ISL 521871|B.1|Australia|2020-04-14	Oceania|hCoV-19/Australia/WA21/2020|EPI ISL 470839|B|Australia|2020-04-28	0.0003377841	Oceania
Oceania|hCoV-19/Australia/VIC5145/2020|EPI ISL 519947|B.1.255|Australia|2020-04-14	Oceania|hCoV-19/Australia/WA21/2020|EPI ISL 470839|B|Australia|2020-04-28	0.0003377917	Oceania
Oceania|hCoV-19/Australia/VIC1273/2020|EPI ISL 436131|B.1|Australia|2020-04-14	Oceania|hCoV-19/Australia/WA21/2020|EPI ISL 470839|B|Australia|2020-04-28	0.0003721239	Oceania
Oceania|hCoV-19/Australia/VIC1372/2020|EPI ISL 456414|B.1.1|Australia|2020-04-14	Oceania|hCoV-19/Australia/WA21/2020|EPI ISL 470839|B|Australia|2020-04-28	0.0005418386	Oceania
Oceania|hCoV-19/Australia/VIC1373/2020|EPI ISL 456415|B.1.1|Australia|2020-04-14	Oceania|hCoV-19/Australia/WA21/2020|EPI ISL 470839|B|Australia|2020-04-28	0.0005117404	Oceania
Oceania|hCoV-19/Australia/VIC1387/2020|EPI ISL 561935|B.1.1.33|Australia|2020-04-14	Oceania|hCoV-19/Australia/WA21/2020|EPI ISL 470839|B|Australia|2020-04-28	0.0004440299	Oceania
Oceania|hCoV-19/Australia/VIC1274/2020|EPI ISL 436132|B.1.370|Australia|2020-04-14	Oceania|hCoV-19/Australia/WA21/2020|EPI ISL 470839|B|Australia|2020-04-28	0.0004856794	Oceania
Oceania|hCoV-19/New Zealand/20VR2539/2020|EPI ISL 456383|B.1|New Zealand|2020-04-15	Oceania|hCoV-19/Australia/WA21/2020|EPI ISL 470839|B|Australia|2020-04-28	0.0004368861	Oceania
Oceania|hCoV-19/New Zealand/20VR2556/2020|EPI ISL 456386|B.1|New Zealand|2020-04-15	Oceania|hCoV-19/Australia/WA21/2020|EPI ISL 470839|B|Australia|2020-04-28	0.0004705254	Oceania
Oceania|hCoV-19/Australia/QLD1017/2020|EPI ISL 530277|B.1|Australia|2020-04-15	Oceania|hCoV-19/Australia/WA21/2020|EPI ISL 470839|B|Australia|2020-04-28	0.0004032608	Oceania
Oceania|hCoV-19/Australia/QLD964/2020|EPI ISL 530238|B.1.5|Australia|2020-04-15	Oceania|hCoV-19/Australia/WA21/2020|EPI ISL 470839|B|Australia|2020-04-28	0.0004368875	Oceania
Oceania|hCoV-19/New Zealand/20VR2541/2020|EPI ISL 456384|B.1.1|New Zealand|2020-04-15	Oceania|hCoV-19/Australia/WA21/2020|EPI ISL 470839|B|Australia|2020-04-28	0.0004032841	Oceania
Oceania|hCoV-19/New Zealand/20VR2485/2020|EPI ISL 456380|B.1.1|New Zealand|2020-04-15	Oceania|hCoV-19/Australia/WA21/2020|EPI ISL 470839|B|Australia|2020-04-28	0.0004033925	Oceania
Oceania|hCoV-19/New Zealand/20VR2554/2020|EPI ISL 456385|B.1.5|New Zealand|2020-04-15	Oceania|hCoV-19/Australia/WA21/2020|EPI ISL 470839|B|Australia|2020-04-28	0.0004033622	Oceania
Oceania|hCoV-19/New Zealand/20VR2495/2020|EPI ISL 456381|B.1.1|New Zealand|2020-04-15	Oceania|hCoV-19/Australia/WA21/2020|EPI ISL 470839|B|Australia|2020-04-28	0.0004370594	Oceania
Oceania|hCoV-19/Australia/NSW943/2020|EPI ISL 545015|B.1.370|Australia|2020-04-15	Oceania|hCoV-19/Australia/WA21/2020|EPI ISL 470839|B|Australia|2020-04-28	0.0004764910	Oceania
Oceania|hCoV-19/Australia/NSW362/2020|EPI ISL 451623|B.1|Australia|2020-04-15	Oceania|hCoV-19/Australia/WA21/2020|EPI ISL 470839|B|Australia|2020-04-28	0.0003062608	Oceania
Oceania|hCoV-19/New Zealand/20VR2475/2020|EPI ISL 456379|B.1.1.296|New Zealand|2020-04-15	Oceania|hCoV-19/Australia/WA21/2020|EPI ISL 470839|B|Australia|2020-04-28	0.0005043005	Oceania
Oceania|hCoV-19/Australia/VIC1400/2020|EPI ISL 456433|B.1.370|Australia|2020-04-15	Oceania|hCoV-19/Australia/WA21/2020|EPI ISL 470839|B|Australia|2020-04-28	0.0004734687	Oceania
Oceania|hCoV-19/Australia/VIC1399/2020|EPI ISL 456432|B.1.370|Australia|2020-04-15	Oceania|hCoV-19/Australia/WA21/2020|EPI ISL 470839|B|Australia|2020-04-28	0.0004778946	Oceania
Oceania|hCoV-19/Australia/VIC1396/2020|EPI ISL 456430|B.1.1.1|Australia|2020-04-15	Oceania|hCoV-19/Australia/WA21/2020|EPI ISL 470839|B|Australia|2020-04-28	0.0005486535	Oceania
Oceania|hCoV-19/Australia/WA105/2020|EPI ISL 512758|B.1|Australia|2020-04-16	Oceania|hCoV-19/Australia/WA21/2020|EPI ISL 470839|B|Australia|2020-04-28	0.0003743659	Oceania
Oceania|hCoV-19/Australia/VIC1882/2020|EPI ISL 480592|B.1|Australia|2020-04-16	Oceania|hCoV-19/Australia/WA21/2020|EPI ISL 470839|B|Australia|2020-04-28	0.0004734620	Oceania
Oceania|hCoV-19/Australia/VIC1410/2020|EPI ISL 456429|B.1|Australia|2020-04-16	Oceania|hCoV-19/Australia/WA21/2020|EPI ISL 470839|B|Australia|2020-04-28	0.0003725395	Oceania
Oceania|hCoV-19/Australia/VIC1408/2020|EPI ISL 456426|B.1.1.1|Australia|2020-04-16	Oceania|hCoV-19/Australia/WA21/2020|EPI ISL 470839|B|Australia|2020-04-28	0.0005770812	Oceania
Oceania|hCoV-19/Australia/VIC1404/2020|EPI ISL 456422|B.1.1.1|Australia|2020-04-16	Oceania|hCoV-19/Australia/WA21/2020|EPI ISL 470839|B|Australia|2020-04-28	0.0005781603	Oceania
Oceania|hCoV-19/Australia/VIC1407/2020|EPI ISL 456424|B.1.1.1|Australia|2020-04-16	Oceania|hCoV-19/Australia/WA21/2020|EPI ISL 470839|B|Australia|2020-04-28	0.0005816414	Oceania
Oceania|hCoV-19/Australia/VIC1409/2020|EPI ISL 456428|B.1.1|Australia|2020-04-16	Oceania|hCoV-19/Australia/WA21/2020|EPI ISL 470839|B|Australia|2020-04-28	0.0004482832	Oceania
Oceania|hCoV-19/Australia/NSW2573/2020|EPI ISL 527059|B.1.1.1|Australia|2020-04-17	Oceania|hCoV-19/Australia/WA21/2020|EPI ISL 470839|B|Australia|2020-04-28	0.0006050142	Oceania
Oceania|hCoV-19/Australia/NSW353/2020|EPI ISL 451614|B.1.5|Australia|2020-04-17	Oceania|hCoV-19/Australia/WA21/2020|EPI ISL 470839|B|Australia|2020-04-28	0.0002722262	Oceania
Oceania|hCoV-19/Australia/NSW355/2020|EPI ISL 451616|B.1|Australia|2020-04-17	Oceania|hCoV-19/Australia/WA21/2020|EPI ISL 470839|B|Australia|2020-04-28	0.0003062751	Oceania
Oceania|hCoV-19/Australia/NSW600/2020|EPI ISL 478712|B.1|Australia|2020-04-17	Oceania|hCoV-19/Australia/WA21/2020|EPI ISL 470839|B|Australia|2020-04-28	0.0004765219	Oceania
Oceania|hCoV-19/Australia/NSW354/2020|EPI ISL 451615|B.1.5|Australia|2020-04-17	Oceania|hCoV-19/Australia/WA21/2020|EPI ISL 470839|B|Australia|2020-04-28	0.0003402970	Oceania
Oceania|hCoV-19/Australia/VIC1436/2020|EPI ISL 456441|B.1|Australia|2020-04-17	Oceania|hCoV-19/Australia/WA21/2020|EPI ISL 470839|B|Australia|2020-04-28	0.0004050063	Oceania
Oceania|hCoV-19/Australia/VIC1433/2020|EPI ISL 456440|B.1|Australia|2020-04-17	Oceania|hCoV-19/Australia/WA21/2020|EPI ISL 470839|B|Australia|2020-04-28	0.0004059062	Oceania
Oceania|hCoV-19/Australia/VIC1427/2020|EPI ISL 561936|B.1.5|Australia|2020-04-17	Oceania|hCoV-19/Australia/WA21/2020|EPI ISL 470839|B|Australia|2020-04-28	0.0003414811	Oceania
Oceania|hCoV-19/Australia/VIC1431/2020|EPI ISL 456438|B.1.1|Australia|2020-04-17	Oceania|hCoV-19/Australia/WA21/2020|EPI ISL 470839|B|Australia|2020-04-28	0.0004532547	Oceania
Oceania|hCoV-19/Australia/VIC1438/2020|EPI ISL 456442|B.1.1|Australia|2020-04-18	Oceania|hCoV-19/Australia/WA21/2020|EPI ISL 470839|B|Australia|2020-04-28	0.0004057222	Oceania
Oceania|hCoV-19/Australia/VIC1437/2020|EPI ISL 456437|B.1.1.1|Australia|2020-04-18	Oceania|hCoV-19/Australia/WA21/2020|EPI ISL 470839|B|Australia|2020-04-28	0.0006335085	Oceania
Oceania|hCoV-19/Australia/NSW363/2020|EPI ISL 451624|B.1.212|Australia|2020-04-19	Oceania|hCoV-19/Australia/WA21/2020|EPI ISL 470839|B|Australia|2020-04-28	0.0003062731	Oceania
Oceania|hCoV-19/Australia/VIC1441/2020|EPI ISL 456443|B.1|Australia|2020-04-19	Oceania|hCoV-19/Australia/WA21/2020|EPI ISL 470839|B|Australia|2020-04-28	0.0003719596	Oceania
Oceania|hCoV-19/Australia/VIC1440/2020|EPI ISL 563977|B.1|Australia|2020-04-19	Oceania|hCoV-19/Australia/WA21/2020|EPI ISL 470839|B|Australia|2020-04-28	0.0003719727	Oceania
Oceania|hCoV-19/Australia/WA37/2020|EPI ISL 470854|B.1|Australia|2020-04-20	Oceania|hCoV-19/Australia/WA21/2020|EPI ISL 470839|B|Australia|2020-04-28	0.0004369347	Oceania
Oceania|hCoV-19/Australia/NSW593/2020|EPI ISL 478705|B.1|Australia|2020-04-20	Oceania|hCoV-19/Australia/WA21/2020|EPI ISL 470839|B|Australia|2020-04-28	0.0004424339	Oceania
Oceania|hCoV-19/Australia/NSW369/2020|EPI ISL 451630|B.1.5|Australia|2020-04-20	Oceania|hCoV-19/Australia/WA21/2020|EPI ISL 470839|B|Australia|2020-04-28	0.0002722262	Oceania
Oceania|hCoV-19/Australia/VIC1450/2020|EPI ISL 562066|B.1|Australia|2020-04-20	Oceania|hCoV-19/Australia/WA21/2020|EPI ISL 470839|B|Australia|2020-04-28	0.0003742372	Oceania
Oceania|hCoV-19/Australia/NSW2574/2020|EPI ISL 527060|B|Australia|2020-04-21	Oceania|hCoV-19/Australia/WA21/2020|EPI ISL 470839|B|Australia|2020-04-28	0.0004369076	Oceania
Oceania|hCoV-19/Australia/NSW382/2020|EPI ISL 451642|B.1.5|Australia|2020-04-21	Oceania|hCoV-19/Australia/WA21/2020|EPI ISL 470839|B|Australia|2020-04-28	0.0004424261	Oceania
Oceania|hCoV-19/Australia/VIC1459/2020|EPI ISL 456448|B.1|Australia|2020-04-21	Oceania|hCoV-19/Australia/WA21/2020|EPI ISL 470839|B|Australia|2020-04-28	0.0004039304	Oceania
Oceania|hCoV-19/Australia/VIC1464/2020|EPI ISL 456446|B.1|Australia|2020-04-21	Oceania|hCoV-19/Australia/WA21/2020|EPI ISL 470839|B|Australia|2020-04-28	0.0003719601	Oceania
Oceania|hCoV-19/Australia/NSW488/2020|EPI ISL 455028|B.1.5|Australia|2020-04-22	Oceania|hCoV-19/Australia/WA21/2020|EPI ISL 470839|B|Australia|2020-04-28	0.0002722261	Oceania
Oceania|hCoV-19/Australia/VIC1466/2020|EPI ISL 456449|B.31|Australia|2020-04-22	Oceania|hCoV-19/Australia/WA21/2020|EPI ISL 470839|B|Australia|2020-04-28	0.0004095151	Oceania
Oceania|hCoV-19/Australia/VIC1465/2020|EPI ISL 456447|B.1|Australia|2020-04-22	Oceania|hCoV-19/Australia/WA21/2020|EPI ISL 470839|B|Australia|2020-04-28	0.0003805413	Oceania
Oceania|hCoV-19/Australia/NSW491/2020|EPI ISL 455031|B.1|Australia|2020-04-23	Oceania|hCoV-19/Australia/WA21/2020|EPI ISL 470839|B|Australia|2020-04-28	0.0003062613	Oceania
Oceania|hCoV-19/Australia/NSW489/2020|EPI ISL 455029|B.1.5|Australia|2020-04-23	Oceania|hCoV-19/Australia/WA21/2020|EPI ISL 470839|B|Australia|2020-04-28	0.0002722262	Oceania
Oceania|hCoV-19/New Zealand/20VR3004/2020|EPI ISL 456396|B.1.1|New Zealand|2020-04-25	Oceania|hCoV-19/Australia/WA21/2020|EPI ISL 470839|B|Australia|2020-04-28	0.0004369196	Oceania
Oceania|hCoV-19/New Zealand/20VR2659/2020|EPI ISL 456388|B.1.1|New Zealand|2020-04-25	Oceania|hCoV-19/Australia/WA21/2020|EPI ISL 470839|B|Australia|2020-04-28	0.0004032841	Oceania
Oceania|hCoV-19/New Zealand/20VR3003/2020|EPI ISL 456395|B.1.1|New Zealand|2020-04-25	Oceania|hCoV-19/Australia/WA21/2020|EPI ISL 470839|B|Australia|2020-04-28	0.0004371258	Oceania
Oceania|hCoV-19/New Zealand/20VR2917/2020|EPI ISL 456390|B.1.370|New Zealand|2020-04-25	Oceania|hCoV-19/Australia/WA21/2020|EPI ISL 470839|B|Australia|2020-04-28	0.0004369869	Oceania
Oceania|hCoV-19/New Zealand/20VR3045/2020|EPI ISL 456402|B.1.1|New Zealand|2020-04-25	Oceania|hCoV-19/Australia/WA21/2020|EPI ISL 470839|B|Australia|2020-04-28	0.0004033383	Oceania
Oceania|hCoV-19/New Zealand/20VR3040/2020|EPI ISL 456401|B|New Zealand|2020-04-25	Oceania|hCoV-19/Australia/WA21/2020|EPI ISL 470839|B|Australia|2020-04-28	0.0002397318	Oceania
Oceania|hCoV-19/New Zealand/20VR2717/2020|EPI ISL 456389|B.1.5|New Zealand|2020-04-25	Oceania|hCoV-19/Australia/WA21/2020|EPI ISL 470839|B|Australia|2020-04-28	0.0003452546	Oceania
Oceania|hCoV-19/Australia/WA58/2020|EPI ISL 470875|B.1|Australia|2020-04-26	Oceania|hCoV-19/Australia/WA21/2020|EPI ISL 470839|B|Australia|2020-04-28	0.0004050892	Oceania
Oceania|hCoV-19/Australia/NSW495/2020|EPI ISL 455035|B.1.5|Australia|2020-04-26	Oceania|hCoV-19/Australia/WA21/2020|EPI ISL 470839|B|Australia|2020-04-28	0.0002722260	Oceania
Oceania|hCoV-19/Australia/NSW2115/2020|EPI ISL 500621|B.1.5|Australia|2020-04-26	Oceania|hCoV-19/Australia/WA21/2020|EPI ISL 470839|B|Australia|2020-04-28	0.0003024331	Oceania
Oceania|hCoV-19/Australia/NSW2116/2020|EPI ISL 500622|B.6|Australia|2020-04-27	Oceania|hCoV-19/Australia/WA21/2020|EPI ISL 470839|B|Australia|2020-04-28	0.0004032980	Oceania
Oceania|hCoV-19/Australia/VIC1489/2020|EPI ISL 456456|B.1|Australia|2020-04-27	Oceania|hCoV-19/Australia/WA21/2020|EPI ISL 470839|B|Australia|2020-04-28	0.0003706695	Oceania
Oceania|hCoV-19/Australia/VIC1490/2020|EPI ISL 456457|B.4|Australia|2020-04-27	Oceania|hCoV-19/Australia/WA21/2020|EPI ISL 470839|B|Australia|2020-04-28	0.0004736693	Oceania
Oceania|hCoV-19/Australia/VIC1501/2020|EPI ISL 456466|B.1|Australia|2020-04-27	Oceania|hCoV-19/Australia/WA21/2020|EPI ISL 470839|B|Australia|2020-04-28	0.0003446954	Oceania
Oceania|hCoV-19/Australia/NSW02/2020|EPI ISL 408976|B|Australia|2020-01-22	Oceania|hCoV-19/New Zealand/20VR3064/2020|EPI ISL 456403|B.4|New Zealand|2020-04-28	0.0003364654	Oceania
Oceania|hCoV-19/Australia/NSW01/2020|EPI ISL 407893|A|Australia|2020-01-24	Oceania|hCoV-19/New Zealand/20VR3064/2020|EPI ISL 456403|B.4|New Zealand|2020-04-28	0.0003696098	Oceania
Oceania|hCoV-19/Australia/NSW04/2020|EPI ISL 417030|A|Australia|2020-01-24	Oceania|hCoV-19/New Zealand/20VR3064/2020|EPI ISL 456403|B.4|New Zealand|2020-04-28	0.0004704414	Oceania
Oceania|hCoV-19/Australia/VIC02/2020|EPI ISL 416410|B|Australia|2020-01-24	Oceania|hCoV-19/New Zealand/20VR3064/2020|EPI ISL 456403|B.4|New Zealand|2020-04-28	0.0003730356	Oceania
Oceania|hCoV-19/Australia/VIC01/2020|EPI ISL 406844|B|Australia|2020-01-25	Oceania|hCoV-19/New Zealand/20VR3064/2020|EPI ISL 456403|B.4|New Zealand|2020-04-28	0.0004033915	Oceania
Oceania|hCoV-19/Australia/NSW03/2020|EPI ISL 408977|B|Australia|2020-01-25	Oceania|hCoV-19/New Zealand/20VR3064/2020|EPI ISL 456403|B.4|New Zealand|2020-04-28	0.0003360175	Oceania
Oceania|hCoV-19/Australia/NSW2153/2020|EPI ISL 509505|B.1.5|Australia|2020-01-25	Oceania|hCoV-19/New Zealand/20VR3064/2020|EPI ISL 456403|B.4|New Zealand|2020-04-28	0.0004705000	Oceania
Oceania|hCoV-19/Australia/QLD01/2020|EPI ISL 407894|A|Australia|2020-01-28	Oceania|hCoV-19/New Zealand/20VR3064/2020|EPI ISL 456403|B.4|New Zealand|2020-04-28	0.0004032305	Oceania
Oceania|hCoV-19/Australia/VPRL014/2020|EPI ISL 455603|B.1|Australia|2020-01-30	Oceania|hCoV-19/New Zealand/20VR3064/2020|EPI ISL 456403|B.4|New Zealand|2020-04-28	0.0004368294	Oceania
Oceania|hCoV-19/Australia/QLD02/2020|EPI ISL 407896|A|Australia|2020-01-30	Oceania|hCoV-19/New Zealand/20VR3064/2020|EPI ISL 456403|B.4|New Zealand|2020-04-28	0.0004704549	Oceania
Oceania|hCoV-19/Australia/SA01/2020|EPI ISL 480778|B.1|Australia|2020-01-30	Oceania|hCoV-19/New Zealand/20VR3064/2020|EPI ISL 456403|B.4|New Zealand|2020-04-28	0.0004374173	Oceania
Oceania|hCoV-19/Australia/SA04/2020|EPI ISL 480781|B.1|Australia|2020-01-30	Oceania|hCoV-19/New Zealand/20VR3064/2020|EPI ISL 456403|B.4|New Zealand|2020-04-28	0.0004394426	Oceania
Oceania|hCoV-19/Australia/VIC13/2020|EPI ISL 419733|B|Australia|2020-01-31	Oceania|hCoV-19/New Zealand/20VR3064/2020|EPI ISL 456403|B.4|New Zealand|2020-04-28	0.0004374152	Oceania
Oceania|hCoV-19/Australia/VIC14/2020|EPI ISL 419734|B|Australia|2020-02-02	Oceania|hCoV-19/New Zealand/20VR3064/2020|EPI ISL 456403|B.4|New Zealand|2020-04-28	0.0003414039	Oceania
Oceania|hCoV-19/Australia/QLD03/2020|EPI ISL 410717|A|Australia|2020-02-05	Oceania|hCoV-19/New Zealand/20VR3064/2020|EPI ISL 456403|B.4|New Zealand|2020-04-28	0.0004368419	Oceania
Oceania|hCoV-19/Australia/QLD04/2020|EPI ISL 410718|A|Australia|2020-02-05	Oceania|hCoV-19/New Zealand/20VR3064/2020|EPI ISL 456403|B.4|New Zealand|2020-04-28	0.0004032305	Oceania
Oceania|hCoV-19/Australia/VIC07/2020|EPI ISL 416415|A|Australia|2020-02-08	Oceania|hCoV-19/New Zealand/20VR3064/2020|EPI ISL 456403|B.4|New Zealand|2020-04-28	0.0004368420	Oceania
Oceania|hCoV-19/Australia/SAP097/2020|EPI ISL 468039|B|Australia|2020-02-22	Oceania|hCoV-19/New Zealand/20VR3064/2020|EPI ISL 456403|B.4|New Zealand|2020-04-28	0.0003360020	Oceania
Oceania|hCoV-19/Australia/WA11/2020|EPI ISL 420456|B|Australia|2020-02-22	Oceania|hCoV-19/New Zealand/20VR3064/2020|EPI ISL 456403|B.4|New Zealand|2020-04-28	0.0004032410	Oceania
Oceania|hCoV-19/Australia/WA34/2020|EPI ISL 470851|B|Australia|2020-02-27	Oceania|hCoV-19/New Zealand/20VR3064/2020|EPI ISL 456403|B.4|New Zealand|2020-04-28	0.0003359865	Oceania
Oceania|hCoV-19/New Zealand/20VR0174/2020|EPI ISL 413490|B.4|New Zealand|2020-02-27	Oceania|hCoV-19/New Zealand/20VR3064/2020|EPI ISL 456403|B.4|New Zealand|2020-04-28	0.0002015999	Oceania
Oceania|hCoV-19/Australia/NSW05/2020|EPI ISL 412975|B.4|Australia|2020-02-28	Oceania|hCoV-19/New Zealand/20VR3064/2020|EPI ISL 456403|B.4|New Zealand|2020-04-28	0.0002351720	Oceania
Oceania|hCoV-19/Australia/QLDID922/2020|EPI ISL 418799|B|Australia|2020-02-28	Oceania|hCoV-19/New Zealand/20VR3064/2020|EPI ISL 456403|B.4|New Zealand|2020-04-28	0.0004704549	Oceania
Oceania|hCoV-19/Australia/NSW09/2020|EPI ISL 413595|B.4|Australia|2020-02-28	Oceania|hCoV-19/New Zealand/20VR3064/2020|EPI ISL 456403|B.4|New Zealand|2020-04-28	0.0002041138	Oceania
Oceania|hCoV-19/Australia/NSW08/2020|EPI ISL 413594|B|Australia|2020-02-28	Oceania|hCoV-19/New Zealand/20VR3064/2020|EPI ISL 456403|B.4|New Zealand|2020-04-28	0.0003062327	Oceania
Oceania|hCoV-19/Australia/NSW10/2020|EPI ISL 413596|B|Australia|2020-02-28	Oceania|hCoV-19/New Zealand/20VR3064/2020|EPI ISL 456403|B.4|New Zealand|2020-04-28	0.0003062432	Oceania
Oceania|hCoV-19/Australia/NSW219/2020|EPI ISL 427643|B|Australia|2020-02-28	Oceania|hCoV-19/New Zealand/20VR3064/2020|EPI ISL 456403|B.4|New Zealand|2020-04-28	0.0003062536	Oceania
Oceania|hCoV-19/Australia/NSW07/2020|EPI ISL 413214|B.4|Australia|2020-02-29	Oceania|hCoV-19/New Zealand/20VR3064/2020|EPI ISL 456403|B.4|New Zealand|2020-04-28	0.0002015660	Oceania
Oceania|hCoV-19/Australia/QLD09/2020|EPI ISL 414414|B.4|Australia|2020-02-29	Oceania|hCoV-19/New Zealand/20VR3064/2020|EPI ISL 456403|B.4|New Zealand|2020-04-28	0.0002351652	Oceania
Oceania|hCoV-19/Australia/NSW06/2020|EPI ISL 413213|B.4|Australia|2020-02-29	Oceania|hCoV-19/New Zealand/20VR3064/2020|EPI ISL 456403|B.4|New Zealand|2020-04-28	0.0001343618	Oceania
Oceania|hCoV-19/New Zealand/20VR0189/2020|EPI ISL 416519|B.1.1|New Zealand|2020-03-02	Oceania|hCoV-19/New Zealand/20VR3064/2020|EPI ISL 456403|B.4|New Zealand|2020-04-28	0.0005377404	Oceania
Oceania|hCoV-19/Australia/VIC04/2020|EPI ISL 416412|B.4|Australia|2020-03-02	Oceania|hCoV-19/New Zealand/20VR3064/2020|EPI ISL 456403|B.4|New Zealand|2020-04-28	0.0002015510	Oceania
Oceania|hCoV-19/Australia/NSW11/2020|EPI ISL 413597|B.4|Australia|2020-03-02	Oceania|hCoV-19/New Zealand/20VR3064/2020|EPI ISL 456403|B.4|New Zealand|2020-04-28	0.0001020476	Oceania
Oceania|hCoV-19/Australia/NSW217/2020|EPI ISL 427644|B.4|Australia|2020-03-02	Oceania|hCoV-19/New Zealand/20VR3064/2020|EPI ISL 456403|B.4|New Zealand|2020-04-28	0.0001020511	Oceania
Oceania|hCoV-19/Australia/SAP098/2020|EPI ISL 483066|B.4|Australia|2020-03-03	Oceania|hCoV-19/New Zealand/20VR3064/2020|EPI ISL 456403|B.4|New Zealand|2020-04-28	0.0002687952	Oceania
Oceania|hCoV-19/Australia/NSW15/2020|EPI ISL 417383|B.4|Australia|2020-03-03	Oceania|hCoV-19/New Zealand/20VR3064/2020|EPI ISL 456403|B.4|New Zealand|2020-04-28	0.0002687658	Oceania
Oceania|hCoV-19/New Zealand/20VR1109/2020|EPI ISL 456190|B.31|New Zealand|2020-03-03	Oceania|hCoV-19/New Zealand/20VR3064/2020|EPI ISL 456403|B.4|New Zealand|2020-04-28	0.0006049934	Oceania
Oceania|hCoV-19/Australia/NSW14/2020|EPI ISL 413600|B.4|Australia|2020-03-03	Oceania|hCoV-19/New Zealand/20VR3064/2020|EPI ISL 456403|B.4|New Zealand|2020-04-28	0.0002381558	Oceania
Oceania|hCoV-19/Australia/NSW22/2020|EPI ISL 427649|B.4|Australia|2020-03-03	Oceania|hCoV-19/New Zealand/20VR3064/2020|EPI ISL 456403|B.4|New Zealand|2020-04-28	0.0003062288	Oceania
Oceania|hCoV-19/Australia/VPRL004/2020|EPI ISL 455596|B.4|Australia|2020-03-03	Oceania|hCoV-19/New Zealand/20VR3064/2020|EPI ISL 456403|B.4|New Zealand|2020-04-28	0.0002688132	Oceania
Oceania|hCoV-19/Australia/SAP217/2020|EPI ISL 483073|B|Australia|2020-03-03	Oceania|hCoV-19/New Zealand/20VR3064/2020|EPI ISL 456403|B.4|New Zealand|2020-04-28	0.0004415596	Oceania
Oceania|hCoV-19/Australia/SAP099/2020|EPI ISL 468038|B.4|Australia|2020-03-04	Oceania|hCoV-19/New Zealand/20VR3064/2020|EPI ISL 456403|B.4|New Zealand|2020-04-28	0.0003024148	Oceania
Oceania|hCoV-19/Australia/NSW21/2020|EPI ISL 417386|B.4|Australia|2020-03-04	Oceania|hCoV-19/New Zealand/20VR3064/2020|EPI ISL 456403|B.4|New Zealand|2020-04-28	0.0002351761	Oceania
Oceania|hCoV-19/Australia/WA06/2020|EPI ISL 420534|B.1.98|Australia|2020-03-04	Oceania|hCoV-19/New Zealand/20VR3064/2020|EPI ISL 456403|B.4|New Zealand|2020-04-28	0.0005048494	Oceania
Oceania|hCoV-19/Australia/NSW12/2020|EPI ISL 413598|B.4|Australia|2020-03-04	Oceania|hCoV-19/New Zealand/20VR3064/2020|EPI ISL 456403|B.4|New Zealand|2020-04-28	0.0002041138	Oceania
Oceania|hCoV-19/Australia/NSW23/2020|EPI ISL 427650|B.4|Australia|2020-03-04	Oceania|hCoV-19/New Zealand/20VR3064/2020|EPI ISL 456403|B.4|New Zealand|2020-04-28	0.0002721851	Oceania
Oceania|hCoV-19/Australia/NSW65/2020|EPI ISL 427645|B.4|Australia|2020-03-04	Oceania|hCoV-19/New Zealand/20VR3064/2020|EPI ISL 456403|B.4|New Zealand|2020-04-28	0.0003062145	Oceania
Oceania|hCoV-19/Australia/NSW13/2020|EPI ISL 413599|B.4|Australia|2020-03-04	Oceania|hCoV-19/New Zealand/20VR3064/2020|EPI ISL 456403|B.4|New Zealand|2020-04-28	0.0002721850	Oceania
Oceania|hCoV-19/New Zealand/20VR0195/2020|EPI ISL 534335|B.1.1|New Zealand|2020-03-04	Oceania|hCoV-19/New Zealand/20VR3064/2020|EPI ISL 456403|B.4|New Zealand|2020-04-28	0.0005479971	Oceania
Oceania|hCoV-19/Australia/NSW25/2020|EPI ISL 417388|B.6|Australia|2020-03-05	Oceania|hCoV-19/New Zealand/20VR3064/2020|EPI ISL 456403|B.4|New Zealand|2020-04-28	0.0004704414	Oceania
Oceania|hCoV-19/Australia/NSW18/2020|EPI ISL 417384|B.4|Australia|2020-03-05	Oceania|hCoV-19/New Zealand/20VR3064/2020|EPI ISL 456403|B.4|New Zealand|2020-04-28	0.0002687581	Oceania
Oceania|hCoV-19/Australia/NSW66/2020|EPI ISL 427646|B.4|Australia|2020-03-05	Oceania|hCoV-19/New Zealand/20VR3064/2020|EPI ISL 456403|B.4|New Zealand|2020-04-28	0.0003062145	Oceania
Oceania|hCoV-19/Australia/TAS54/2020|EPI ISL 522729|B.4|Australia|2020-03-05	Oceania|hCoV-19/New Zealand/20VR3064/2020|EPI ISL 456403|B.4|New Zealand|2020-04-28	0.0002367545	Oceania
Oceania|hCoV-19/New Zealand/20VR0206/2020|EPI ISL 416526|B.4|New Zealand|2020-03-05	Oceania|hCoV-19/New Zealand/20VR3064/2020|EPI ISL 456403|B.4|New Zealand|2020-04-28	0.0002396489	Oceania
Oceania|hCoV-19/Australia/NSW24/2020|EPI ISL 417387|B.4|Australia|2020-03-06	Oceania|hCoV-19/New Zealand/20VR3064/2020|EPI ISL 456403|B.4|New Zealand|2020-04-28	0.0001343618	Oceania
Oceania|hCoV-19/Australia/NSW19/2020|EPI ISL 417385|B.4|Australia|2020-03-06	Oceania|hCoV-19/New Zealand/20VR3064/2020|EPI ISL 456403|B.4|New Zealand|2020-04-28	0.0002687658	Oceania
Oceania|hCoV-19/Australia/NSW155/2020|EPI ISL 427647|B.1.1|Australia|2020-03-06	Oceania|hCoV-19/New Zealand/20VR3064/2020|EPI ISL 456403|B.4|New Zealand|2020-04-28	0.0004764693	Oceania
Oceania|hCoV-19/Australia/NSW33/2020|EPI ISL 427654|B.4|Australia|2020-03-06	Oceania|hCoV-19/New Zealand/20VR3064/2020|EPI ISL 456403|B.4|New Zealand|2020-04-28	0.0002721978	Oceania
Oceania|hCoV-19/Australia/VPRL002/2020|EPI ISL 455595|B|Australia|2020-03-06	Oceania|hCoV-19/New Zealand/20VR3064/2020|EPI ISL 456403|B.4|New Zealand|2020-04-28	0.0003696469	Oceania
Oceania|hCoV-19/Australia/VIC06/2020|EPI ISL 416414|B.4|Australia|2020-03-06	Oceania|hCoV-19/New Zealand/20VR3064/2020|EPI ISL 456403|B.4|New Zealand|2020-04-28	0.0002734537	Oceania
Oceania|hCoV-19/Australia/VIC18/2020|EPI ISL 419737|B.40|Australia|2020-03-07	Oceania|hCoV-19/New Zealand/20VR3064/2020|EPI ISL 456403|B.4|New Zealand|2020-04-28	0.0005713901	Oceania
Oceania|hCoV-19/Australia/NSW27/2020|EPI ISL 417390|B.1.1|Australia|2020-03-08	Oceania|hCoV-19/New Zealand/20VR3064/2020|EPI ISL 456403|B.4|New Zealand|2020-04-28	0.0006049828	Oceania
Oceania|hCoV-19/Australia/NSW28/2020|EPI ISL 417391|B.4|Australia|2020-03-08	Oceania|hCoV-19/New Zealand/20VR3064/2020|EPI ISL 456403|B.4|New Zealand|2020-04-28	0.0003359865	Oceania
Oceania|hCoV-19/Australia/NSW35/2020|EPI ISL 417393|B.4|Australia|2020-03-08	Oceania|hCoV-19/New Zealand/20VR3064/2020|EPI ISL 456403|B.4|New Zealand|2020-04-28	0.0003742825	Oceania
Oceania|hCoV-19/Australia/NSW29/2020|EPI ISL 427651|B|Australia|2020-03-08	Oceania|hCoV-19/New Zealand/20VR3064/2020|EPI ISL 456403|B.4|New Zealand|2020-04-28	0.0003402614	Oceania
Oceania|hCoV-19/Australia/NSW153/2020|EPI ISL 427653|B.1.1|Australia|2020-03-08	Oceania|hCoV-19/New Zealand/20VR3064/2020|EPI ISL 456403|B.4|New Zealand|2020-04-28	0.0004764693	Oceania
Oceania|hCoV-19/Australia/NSW375/2020|EPI ISL 451635|B.4|Australia|2020-03-08	Oceania|hCoV-19/New Zealand/20VR3064/2020|EPI ISL 456403|B.4|New Zealand|2020-04-28	0.0003742952	Oceania
Oceania|hCoV-19/Australia/NSW252/2020|EPI ISL 451517|B.4|Australia|2020-03-08	Oceania|hCoV-19/New Zealand/20VR3064/2020|EPI ISL 456403|B.4|New Zealand|2020-04-28	0.0003062145	Oceania
Oceania|hCoV-19/Australia/VIC19/2020|EPI ISL 419738|B.39|Australia|2020-03-08	Oceania|hCoV-19/New Zealand/20VR3064/2020|EPI ISL 456403|B.4|New Zealand|2020-04-28	0.0005089809	Oceania
Oceania|hCoV-19/Australia/NSW26/2020|EPI ISL 417389|B.4|Australia|2020-03-09	Oceania|hCoV-19/New Zealand/20VR3064/2020|EPI ISL 456403|B.4|New Zealand|2020-04-28	0.0003359902	Oceania
Oceania|hCoV-19/Australia/VIC23/2020|EPI ISL 419743|B.40|Australia|2020-03-09	Oceania|hCoV-19/New Zealand/20VR3064/2020|EPI ISL 456403|B.4|New Zealand|2020-04-28	0.0005377250	Oceania
Oceania|hCoV-19/Australia/VIC21/2020|EPI ISL 419740|B.40|Australia|2020-03-09	Oceania|hCoV-19/New Zealand/20VR3064/2020|EPI ISL 456403|B.4|New Zealand|2020-04-28	0.0005713446	Oceania
Oceania|hCoV-19/Australia/VIC22/2020|EPI ISL 419742|B.1|Australia|2020-03-09	Oceania|hCoV-19/New Zealand/20VR3064/2020|EPI ISL 456403|B.4|New Zealand|2020-04-28	0.0005713545	Oceania
Oceania|hCoV-19/Australia/NSW154/2020|EPI ISL 427652|B.1.1|Australia|2020-03-09	Oceania|hCoV-19/New Zealand/20VR3064/2020|EPI ISL 456403|B.4|New Zealand|2020-04-28	0.0004764693	Oceania
Oceania|hCoV-19/Australia/NSW2155/2020|EPI ISL 500633|B.4|Australia|2020-03-09	Oceania|hCoV-19/New Zealand/20VR3064/2020|EPI ISL 456403|B.4|New Zealand|2020-04-28	0.0002687837	Oceania
Oceania|hCoV-19/Australia/NSW2154/2020|EPI ISL 500632|B.1.1|Australia|2020-03-09	Oceania|hCoV-19/New Zealand/20VR3064/2020|EPI ISL 456403|B.4|New Zealand|2020-04-28	0.0005713993	Oceania
Oceania|hCoV-19/Australia/VIC26/2020|EPI ISL 419745|B.3|Australia|2020-03-10	Oceania|hCoV-19/New Zealand/20VR3064/2020|EPI ISL 456403|B.4|New Zealand|2020-04-28	0.0004032421	Oceania
Oceania|hCoV-19/Australia/NSW31/2020|EPI ISL 417392|B.4|Australia|2020-03-10	Oceania|hCoV-19/New Zealand/20VR3064/2020|EPI ISL 456403|B.4|New Zealand|2020-04-28	0.0002687658	Oceania
Oceania|hCoV-19/Australia/VIC30/2020|EPI ISL 419749|B.4|Australia|2020-03-10	Oceania|hCoV-19/New Zealand/20VR3064/2020|EPI ISL 456403|B.4|New Zealand|2020-04-28	0.0002351693	Oceania
Oceania|hCoV-19/Australia/VIC36/2020|EPI ISL 419765|B|Australia|2020-03-10	Oceania|hCoV-19/New Zealand/20VR3064/2020|EPI ISL 456403|B.4|New Zealand|2020-04-28	0.0004032305	Oceania
Oceania|hCoV-19/Australia/VIC31/2020|EPI ISL 419750|B.1|Australia|2020-03-10	Oceania|hCoV-19/New Zealand/20VR3064/2020|EPI ISL 456403|B.4|New Zealand|2020-04-28	0.0005040924	Oceania
Oceania|hCoV-19/Australia/NSW36/2020|EPI ISL 417394|B.40|Australia|2020-03-10	Oceania|hCoV-19/New Zealand/20VR3064/2020|EPI ISL 456403|B.4|New Zealand|2020-04-28	0.0004423780	Oceania
Oceania|hCoV-19/Australia/NSW38/2020|EPI ISL 417396|B.6|Australia|2020-03-10	Oceania|hCoV-19/New Zealand/20VR3064/2020|EPI ISL 456403|B.4|New Zealand|2020-04-28	0.0004083285	Oceania
Oceania|hCoV-19/Australia/NSW41/2020|EPI ISL 417399|B.40|Australia|2020-03-10	Oceania|hCoV-19/New Zealand/20VR3064/2020|EPI ISL 456403|B.4|New Zealand|2020-04-28	0.0003402497	Oceania
Oceania|hCoV-19/Australia/NSW44/2020|EPI ISL 417400|B.6|Australia|2020-03-10	Oceania|hCoV-19/New Zealand/20VR3064/2020|EPI ISL 456403|B.4|New Zealand|2020-04-28	0.0004083166	Oceania
Oceania|hCoV-19/Australia/NSW46/2020|EPI ISL 427658|B.3|Australia|2020-03-10	Oceania|hCoV-19/New Zealand/20VR3064/2020|EPI ISL 456403|B.4|New Zealand|2020-04-28	0.0003744317	Oceania
Oceania|hCoV-19/Australia/NSW51/2020|EPI ISL 427660|B.40|Australia|2020-03-10	Oceania|hCoV-19/New Zealand/20VR3064/2020|EPI ISL 456403|B.4|New Zealand|2020-04-28	0.0003402613	Oceania
Oceania|hCoV-19/Australia/NSW376/2020|EPI ISL 451636|B.4|Australia|2020-03-10	Oceania|hCoV-19/New Zealand/20VR3064/2020|EPI ISL 456403|B.4|New Zealand|2020-04-28	0.0003062235	Oceania
Oceania|hCoV-19/Australia/NSW103/2020|EPI ISL 427657|B.1.5|Australia|2020-03-10	Oceania|hCoV-19/New Zealand/20VR3064/2020|EPI ISL 456403|B.4|New Zealand|2020-04-28	0.0003743061	Oceania
Oceania|hCoV-19/Australia/NSW63/2020|EPI ISL 427664|B|Australia|2020-03-10	Oceania|hCoV-19/New Zealand/20VR3064/2020|EPI ISL 456403|B.4|New Zealand|2020-04-28	0.0003403120	Oceania
Oceania|hCoV-19/Australia/NSW49/2020|EPI ISL 427659|B.6|Australia|2020-03-10	Oceania|hCoV-19/New Zealand/20VR3064/2020|EPI ISL 456403|B.4|New Zealand|2020-04-28	0.0004083424	Oceania
Oceania|hCoV-19/Australia/NSW2159/2020|EPI ISL 500637|B.1.5|Australia|2020-03-10	Oceania|hCoV-19/New Zealand/20VR3064/2020|EPI ISL 456403|B.4|New Zealand|2020-04-28	0.0004368712	Oceania
Oceania|hCoV-19/Australia/VIC29/2020|EPI ISL 419748|B.1.1|Australia|2020-03-10	Oceania|hCoV-19/New Zealand/20VR3064/2020|EPI ISL 456403|B.4|New Zealand|2020-04-28	0.0006050234	Oceania
Oceania|hCoV-19/Australia/NSW2139/2020|EPI ISL 500627|B.4|Australia|2020-03-10	Oceania|hCoV-19/New Zealand/20VR3064/2020|EPI ISL 456403|B.4|New Zealand|2020-04-28	0.0003023982	Oceania
Oceania|hCoV-19/New Zealand/20VR0712/2020|EPI ISL 456163|B.1.1|New Zealand|2020-03-11	Oceania|hCoV-19/New Zealand/20VR3064/2020|EPI ISL 456403|B.4|New Zealand|2020-04-28	0.0005377404	Oceania
Oceania|hCoV-19/Australia/QLDID921/2020|EPI ISL 417033|B.6|Australia|2020-03-11	Oceania|hCoV-19/New Zealand/20VR3064/2020|EPI ISL 456403|B.4|New Zealand|2020-04-28	0.0004032189	Oceania
Oceania|hCoV-19/Australia/VIC44/2020|EPI ISL 419767|B.1|Australia|2020-03-11	Oceania|hCoV-19/New Zealand/20VR3064/2020|EPI ISL 456403|B.4|New Zealand|2020-04-28	0.0004704684	Oceania
Oceania|hCoV-19/Australia/VIC39/2020|EPI ISL 419757|B.1|Australia|2020-03-11	Oceania|hCoV-19/New Zealand/20VR3064/2020|EPI ISL 456403|B.4|New Zealand|2020-04-28	0.0005713609	Oceania
Oceania|hCoV-19/Australia/QLDID920/2020|EPI ISL 417032|B.1.5|Australia|2020-03-11	Oceania|hCoV-19/New Zealand/20VR3064/2020|EPI ISL 456403|B.4|New Zealand|2020-04-28	0.0004368420	Oceania
Oceania|hCoV-19/Australia/VIC45/2020|EPI ISL 419802|B.1.1|Australia|2020-03-11	Oceania|hCoV-19/New Zealand/20VR3064/2020|EPI ISL 456403|B.4|New Zealand|2020-04-28	0.0005377404	Oceania
Oceania|hCoV-19/Australia/NSW40/2020|EPI ISL 417398|B.4|Australia|2020-03-11	Oceania|hCoV-19/New Zealand/20VR3064/2020|EPI ISL 456403|B.4|New Zealand|2020-04-28	0.0003402537	Oceania
Oceania|hCoV-19/Australia/NSW52/2020|EPI ISL 417405|B|Australia|2020-03-11	Oceania|hCoV-19/New Zealand/20VR3064/2020|EPI ISL 456403|B.4|New Zealand|2020-04-28	0.0003402498	Oceania
Oceania|hCoV-19/Australia/NSW39/2020|EPI ISL 417397|B.1.5|Australia|2020-03-11	Oceania|hCoV-19/New Zealand/20VR3064/2020|EPI ISL 456403|B.4|New Zealand|2020-04-28	0.0003742934	Oceania
Oceania|hCoV-19/Australia/NSW102/2020|EPI ISL 427656|B.1.5|Australia|2020-03-11	Oceania|hCoV-19/New Zealand/20VR3064/2020|EPI ISL 456403|B.4|New Zealand|2020-04-28	0.0003743061	Oceania
Oceania|hCoV-19/Australia/NSW34/2020|EPI ISL 427655|B.4|Australia|2020-03-11	Oceania|hCoV-19/New Zealand/20VR3064/2020|EPI ISL 456403|B.4|New Zealand|2020-04-28	0.0003062289	Oceania
Oceania|hCoV-19/Australia/VIC38/2020|EPI ISL 419756|B.1.6|Australia|2020-03-11	Oceania|hCoV-19/New Zealand/20VR3064/2020|EPI ISL 456403|B.4|New Zealand|2020-04-28	0.0005377026	Oceania
Oceania|hCoV-19/Australia/NSW218/2020|EPI ISL 427665|B.3|Australia|2020-03-11	Oceania|hCoV-19/New Zealand/20VR3064/2020|EPI ISL 456403|B.4|New Zealand|2020-04-28	0.0004083873	Oceania
Oceania|hCoV-19/Australia/VIC43/2020|EPI ISL 419763|B.1.1|Australia|2020-03-11	Oceania|hCoV-19/New Zealand/20VR3064/2020|EPI ISL 456403|B.4|New Zealand|2020-04-28	0.0005714448	Oceania
Oceania|hCoV-19/Australia/NSW2156/2020|EPI ISL 500634|B.39|Australia|2020-03-11	Oceania|hCoV-19/New Zealand/20VR3064/2020|EPI ISL 456403|B.4|New Zealand|2020-04-28	0.0004705158	Oceania
Oceania|hCoV-19/Australia/TAS124/2020|EPI ISL 522589|B|Australia|2020-03-11	Oceania|hCoV-19/New Zealand/20VR3064/2020|EPI ISL 456403|B.4|New Zealand|2020-04-28	0.0004130057	Oceania
Oceania|hCoV-19/New Zealand/CoV002/2020|EPI ISL 417212|B.31|New Zealand|2020-03-11	Oceania|hCoV-19/New Zealand/20VR3064/2020|EPI ISL 456403|B.4|New Zealand|2020-04-28	0.0005060274	Oceania
Oceania|hCoV-19/Australia/VIC50/2020|EPI ISL 419766|B.1|Australia|2020-03-12	Oceania|hCoV-19/New Zealand/20VR3064/2020|EPI ISL 456403|B.4|New Zealand|2020-04-28	0.0005040924	Oceania
Oceania|hCoV-19/Australia/VIC55/2020|EPI ISL 419776|B|Australia|2020-03-12	Oceania|hCoV-19/New Zealand/20VR3064/2020|EPI ISL 456403|B.4|New Zealand|2020-04-28	0.0004032189	Oceania
Oceania|hCoV-19/Australia/VIC52/2020|EPI ISL 419768|B.1.1.71|Australia|2020-03-12	Oceania|hCoV-19/New Zealand/20VR3064/2020|EPI ISL 456403|B.4|New Zealand|2020-04-28	0.0006386061	Oceania
Oceania|hCoV-19/Australia/VIC58/2020|EPI ISL 419784|B.4|Australia|2020-03-12	Oceania|hCoV-19/New Zealand/20VR3064/2020|EPI ISL 456403|B.4|New Zealand|2020-04-28	0.0002015603	Oceania
Oceania|hCoV-19/Australia/VIC54/2020|EPI ISL 419770|B.1|Australia|2020-03-12	Oceania|hCoV-19/New Zealand/20VR3064/2020|EPI ISL 456403|B.4|New Zealand|2020-04-28	0.0004704684	Oceania
Oceania|hCoV-19/Australia/VIC47/2020|EPI ISL 419759|B.40|Australia|2020-03-12	Oceania|hCoV-19/New Zealand/20VR3064/2020|EPI ISL 456403|B.4|New Zealand|2020-04-28	0.0005713709	Oceania
Oceania|hCoV-19/Australia/NSW50/2020|EPI ISL 417404|B.1.1|Australia|2020-03-12	Oceania|hCoV-19/New Zealand/20VR3064/2020|EPI ISL 456403|B.4|New Zealand|2020-04-28	0.0005104960	Oceania
Oceania|hCoV-19/Australia/NSW254/2020|EPI ISL 451519|B.4|Australia|2020-03-12	Oceania|hCoV-19/New Zealand/20VR3064/2020|EPI ISL 456403|B.4|New Zealand|2020-04-28	0.0004083305	Oceania
Oceania|hCoV-19/Australia/VIC48/2020|EPI ISL 419762|B.1|Australia|2020-03-12	Oceania|hCoV-19/New Zealand/20VR3064/2020|EPI ISL 456403|B.4|New Zealand|2020-04-28	0.0005041091	Oceania
Oceania|hCoV-19/Australia/NSW2158/2020|EPI ISL 500636|B.1.5|Australia|2020-03-12	Oceania|hCoV-19/New Zealand/20VR3064/2020|EPI ISL 456403|B.4|New Zealand|2020-04-28	0.0004705000	Oceania
Oceania|hCoV-19/Australia/VIC49/2020|EPI ISL 419764|B.1|Australia|2020-03-12	Oceania|hCoV-19/New Zealand/20VR3064/2020|EPI ISL 456403|B.4|New Zealand|2020-04-28	0.0005378903	Oceania
Oceania|hCoV-19/New Zealand/20VR0334/2020|EPI ISL 456157|B.1|New Zealand|2020-03-12	Oceania|hCoV-19/New Zealand/20VR3064/2020|EPI ISL 456403|B.4|New Zealand|2020-04-28	0.0005479909	Oceania
Oceania|hCoV-19/Australia/VIC62/2020|EPI ISL 419774|B.1|Australia|2020-03-13	Oceania|hCoV-19/New Zealand/20VR3064/2020|EPI ISL 456403|B.4|New Zealand|2020-04-28	0.0004704684	Oceania
Oceania|hCoV-19/Australia/NSW2011/2020|EPI ISL 500598|B.4|Australia|2020-03-13	Oceania|hCoV-19/New Zealand/20VR3064/2020|EPI ISL 456403|B.4|New Zealand|2020-04-28	0.0003696140	Oceania
Oceania|hCoV-19/Australia/VIC66/2020|EPI ISL 419780|B.4|Australia|2020-03-13	Oceania|hCoV-19/New Zealand/20VR3064/2020|EPI ISL 456403|B.4|New Zealand|2020-04-28	0.0002015603	Oceania
Oceania|hCoV-19/Australia/VIC70/2020|EPI ISL 419786|B|Australia|2020-03-13	Oceania|hCoV-19/New Zealand/20VR3064/2020|EPI ISL 456403|B.4|New Zealand|2020-04-28	0.0003696098	Oceania
Oceania|hCoV-19/Australia/WA02/2020|EPI ISL 420532|B.1.98|Australia|2020-03-13	Oceania|hCoV-19/New Zealand/20VR3064/2020|EPI ISL 456403|B.4|New Zealand|2020-04-28	0.0004711831	Oceania
Oceania|hCoV-19/Australia/NSW45/2020|EPI ISL 417401|B.6|Australia|2020-03-13	Oceania|hCoV-19/New Zealand/20VR3064/2020|EPI ISL 456403|B.4|New Zealand|2020-04-28	0.0003742825	Oceania
Oceania|hCoV-19/Australia/NSW47/2020|EPI ISL 417402|B.1.5|Australia|2020-03-13	Oceania|hCoV-19/New Zealand/20VR3064/2020|EPI ISL 456403|B.4|New Zealand|2020-04-28	0.0004423909	Oceania
Oceania|hCoV-19/Australia/NSW607/2020|EPI ISL 490017|B.40|Australia|2020-03-13	Oceania|hCoV-19/New Zealand/20VR3064/2020|EPI ISL 456403|B.4|New Zealand|2020-04-28	0.0003402613	Oceania
Oceania|hCoV-19/Australia/NSW592/2020|EPI ISL 478704|B.1.5|Australia|2020-03-13	Oceania|hCoV-19/New Zealand/20VR3064/2020|EPI ISL 456403|B.4|New Zealand|2020-04-28	0.0003743061	Oceania
Oceania|hCoV-19/Australia/NSW2147/2020|EPI ISL 500628|B.1.5|Australia|2020-03-13	Oceania|hCoV-19/New Zealand/20VR3064/2020|EPI ISL 456403|B.4|New Zealand|2020-04-28	0.0005041261	Oceania
Oceania|hCoV-19/Australia/VIC64/2020|EPI ISL 419778|B.1|Australia|2020-03-13	Oceania|hCoV-19/New Zealand/20VR3064/2020|EPI ISL 456403|B.4|New Zealand|2020-04-28	0.0005725087	Oceania
Oceania|hCoV-19/Australia/VIC61/2020|EPI ISL 419773|B|Australia|2020-03-13	Oceania|hCoV-19/New Zealand/20VR3064/2020|EPI ISL 456403|B.4|New Zealand|2020-04-28	0.0004059928	Oceania
Oceania|hCoV-19/Australia/VIC63/2020|EPI ISL 419775|B.1|Australia|2020-03-13	Oceania|hCoV-19/New Zealand/20VR3064/2020|EPI ISL 456403|B.4|New Zealand|2020-04-28	0.0004741002	Oceania
Oceania|hCoV-19/Australia/VIC82/2020|EPI ISL 419794|B.40|Australia|2020-03-14	Oceania|hCoV-19/New Zealand/20VR3064/2020|EPI ISL 456403|B.4|New Zealand|2020-04-28	0.0004368419	Oceania
Oceania|hCoV-19/Australia/VIC83/2020|EPI ISL 419799|B|Australia|2020-03-14	Oceania|hCoV-19/New Zealand/20VR3064/2020|EPI ISL 456403|B.4|New Zealand|2020-04-28	0.0004033816	Oceania
Oceania|hCoV-19/Australia/VIC80/2020|EPI ISL 419792|B.40|Australia|2020-03-14	Oceania|hCoV-19/New Zealand/20VR3064/2020|EPI ISL 456403|B.4|New Zealand|2020-04-28	0.0004032305	Oceania
Oceania|hCoV-19/Australia/NSW2005/2020|EPI ISL 500597|B.1|Australia|2020-03-14	Oceania|hCoV-19/New Zealand/20VR3064/2020|EPI ISL 456403|B.4|New Zealand|2020-04-28	0.0005041068	Oceania
Oceania|hCoV-19/Australia/VIC84/2020|EPI ISL 419803|B.39|Australia|2020-03-14	Oceania|hCoV-19/New Zealand/20VR3064/2020|EPI ISL 456403|B.4|New Zealand|2020-04-28	0.0004704765	Oceania
Oceania|hCoV-19/Australia/VIC78/2020|EPI ISL 419790|B|Australia|2020-03-14	Oceania|hCoV-19/New Zealand/20VR3064/2020|EPI ISL 456403|B.4|New Zealand|2020-04-28	0.0003696640	Oceania
Oceania|hCoV-19/Australia/QLDID923/2020|EPI ISL 418801|B.1|Australia|2020-03-14	Oceania|hCoV-19/New Zealand/20VR3064/2020|EPI ISL 456403|B.4|New Zealand|2020-04-28	0.0004704684	Oceania
Oceania|hCoV-19/Australia/WA03/2020|EPI ISL 420533|B.1|Australia|2020-03-14	Oceania|hCoV-19/New Zealand/20VR3064/2020|EPI ISL 456403|B.4|New Zealand|2020-04-28	0.0005048727	Oceania
Oceania|hCoV-19/Australia/WA01/2020|EPI ISL 420531|B.1.98|Australia|2020-03-14	Oceania|hCoV-19/New Zealand/20VR3064/2020|EPI ISL 456403|B.4|New Zealand|2020-04-28	0.0005048494	Oceania
Oceania|hCoV-19/Australia/NSW54/2020|EPI ISL 417407|B.1.1|Australia|2020-03-14	Oceania|hCoV-19/New Zealand/20VR3064/2020|EPI ISL 456403|B.4|New Zealand|2020-04-28	0.0004764531	Oceania
Oceania|hCoV-19/Australia/NSW48/2020|EPI ISL 417403|B.6|Australia|2020-03-14	Oceania|hCoV-19/New Zealand/20VR3064/2020|EPI ISL 456403|B.4|New Zealand|2020-04-28	0.0003742825	Oceania
Oceania|hCoV-19/Australia/NSW256/2020|EPI ISL 451521|B.4|Australia|2020-03-14	Oceania|hCoV-19/New Zealand/20VR3064/2020|EPI ISL 456403|B.4|New Zealand|2020-04-28	0.0003062145	Oceania
Oceania|hCoV-19/Australia/NSW583/2020|EPI ISL 478695|B.40|Australia|2020-03-14	Oceania|hCoV-19/New Zealand/20VR3064/2020|EPI ISL 456403|B.4|New Zealand|2020-04-28	0.0003402613	Oceania
Oceania|hCoV-19/Australia/NSW582/2020|EPI ISL 478694|B.40|Australia|2020-03-14	Oceania|hCoV-19/New Zealand/20VR3064/2020|EPI ISL 456403|B.4|New Zealand|2020-04-28	0.0003742952	Oceania
Oceania|hCoV-19/Australia/VIC79/2020|EPI ISL 419791|B.40|Australia|2020-03-14	Oceania|hCoV-19/New Zealand/20VR3064/2020|EPI ISL 456403|B.4|New Zealand|2020-04-28	0.0003696221	Oceania
Oceania|hCoV-19/Australia/NSW2146/2020|EPI ISL 509503|B.40|Australia|2020-03-14	Oceania|hCoV-19/New Zealand/20VR3064/2020|EPI ISL 456403|B.4|New Zealand|2020-04-28	0.0003696222	Oceania
Oceania|hCoV-19/Australia/VIC81/2020|EPI ISL 419793|B.40|Australia|2020-03-14	Oceania|hCoV-19/New Zealand/20VR3064/2020|EPI ISL 456403|B.4|New Zealand|2020-04-28	0.0003696222	Oceania
Oceania|hCoV-19/Australia/SAP215/2020|EPI ISL 468001|B.1.1|Australia|2020-03-14	Oceania|hCoV-19/New Zealand/20VR3064/2020|EPI ISL 456403|B.4|New Zealand|2020-04-28	0.0005379211	Oceania
Oceania|hCoV-19/Australia/VIC87/2020|EPI ISL 419797|B.40|Australia|2020-03-15	Oceania|hCoV-19/New Zealand/20VR3064/2020|EPI ISL 456403|B.4|New Zealand|2020-04-28	0.0004368420	Oceania
Oceania|hCoV-19/Australia/NSW2144/2020|EPI ISL 527008|B.39|Australia|2020-03-15	Oceania|hCoV-19/New Zealand/20VR3064/2020|EPI ISL 456403|B.4|New Zealand|2020-04-28	0.0004704766	Oceania
Oceania|hCoV-19/Australia/SAP111/2020|EPI ISL 451131|B.1.1|Australia|2020-03-15	Oceania|hCoV-19/New Zealand/20VR3064/2020|EPI ISL 456403|B.4|New Zealand|2020-04-28	0.0005377404	Oceania
Oceania|hCoV-19/Australia/VIC90/2020|EPI ISL 419801|B.1.1|Australia|2020-03-15	Oceania|hCoV-19/New Zealand/20VR3064/2020|EPI ISL 456403|B.4|New Zealand|2020-04-28	0.0005713773	Oceania
Oceania|hCoV-19/Australia/NSW2004/2020|EPI ISL 500596|B.1.5|Australia|2020-03-15	Oceania|hCoV-19/New Zealand/20VR3064/2020|EPI ISL 456403|B.4|New Zealand|2020-04-28	0.0005376848	Oceania
Oceania|hCoV-19/Australia/VIC89/2020|EPI ISL 419800|B.1|Australia|2020-03-15	Oceania|hCoV-19/New Zealand/20VR3064/2020|EPI ISL 456403|B.4|New Zealand|2020-04-28	0.0005377250	Oceania
Oceania|hCoV-19/New Zealand/20VR0276/2020|EPI ISL 416539|A|New Zealand|2020-03-15	Oceania|hCoV-19/New Zealand/20VR3064/2020|EPI ISL 456403|B.4|New Zealand|2020-04-28	0.0005040924	Oceania
Oceania|hCoV-19/Australia/ACT0082/2020|EPI ISL 498542|B.1.1|Australia|2020-03-15	Oceania|hCoV-19/New Zealand/20VR3064/2020|EPI ISL 456403|B.4|New Zealand|2020-04-28	0.0005713609	Oceania
Oceania|hCoV-19/Australia/VIC92/2020|EPI ISL 419809|B.1.5|Australia|2020-03-15	Oceania|hCoV-19/New Zealand/20VR3064/2020|EPI ISL 456403|B.4|New Zealand|2020-04-28	0.0004368420	Oceania
Oceania|hCoV-19/Australia/NSW112/2020|EPI ISL 427666|B.1.5|Australia|2020-03-15	Oceania|hCoV-19/New Zealand/20VR3064/2020|EPI ISL 456403|B.4|New Zealand|2020-04-28	0.0004424059	Oceania
Oceania|hCoV-19/Australia/VIC91/2020|EPI ISL 419804|B.1.5|Australia|2020-03-15	Oceania|hCoV-19/New Zealand/20VR3064/2020|EPI ISL 456403|B.4|New Zealand|2020-04-28	0.0005041512	Oceania
Oceania|hCoV-19/Australia/SAP220/2020|EPI ISL 467995|B.1.5|Australia|2020-03-15	Oceania|hCoV-19/New Zealand/20VR3064/2020|EPI ISL 456403|B.4|New Zealand|2020-04-28	0.0005077171	Oceania
Oceania|hCoV-19/Australia/VIC09/2020|EPI ISL 416515|B|Australia|2020-03-15	Oceania|hCoV-19/New Zealand/20VR3064/2020|EPI ISL 456403|B.4|New Zealand|2020-04-28	0.0004067857	Oceania
Oceania|hCoV-19/Australia/VIC93/2020|EPI ISL 419815|B.3|Australia|2020-03-15	Oceania|hCoV-19/New Zealand/20VR3064/2020|EPI ISL 456403|B.4|New Zealand|2020-04-28	0.0004077352	Oceania
Oceania|hCoV-19/Australia/SAP410/2020|EPI ISL 492175|B.6|Australia|2020-03-15	Oceania|hCoV-19/New Zealand/20VR3064/2020|EPI ISL 456403|B.4|New Zealand|2020-04-28	0.0005266837	Oceania
Oceania|hCoV-19/Australia/SAP439/2020|EPI ISL 508130|B.6|Australia|2020-03-16	Oceania|hCoV-19/New Zealand/20VR3064/2020|EPI ISL 456403|B.4|New Zealand|2020-04-28	0.0004032187	Oceania
Oceania|hCoV-19/Australia/VIC97/2020|EPI ISL 419808|B.4|Australia|2020-03-16	Oceania|hCoV-19/New Zealand/20VR3064/2020|EPI ISL 456403|B.4|New Zealand|2020-04-28	0.0002015603	Oceania
Oceania|hCoV-19/Australia/VIC99/2020|EPI ISL 419811|B.1|Australia|2020-03-16	Oceania|hCoV-19/New Zealand/20VR3064/2020|EPI ISL 456403|B.4|New Zealand|2020-04-28	0.0006386172	Oceania
Oceania|hCoV-19/Australia/VIC141/2020|EPI ISL 419838|B.1.5|Australia|2020-03-16	Oceania|hCoV-19/New Zealand/20VR3064/2020|EPI ISL 456403|B.4|New Zealand|2020-04-28	0.0004368420	Oceania
Oceania|hCoV-19/Australia/SAP112/2020|EPI ISL 468016|B.1.1|Australia|2020-03-16	Oceania|hCoV-19/New Zealand/20VR3064/2020|EPI ISL 456403|B.4|New Zealand|2020-04-28	0.0005377404	Oceania
Oceania|hCoV-19/Australia/VIC142/2020|EPI ISL 419839|B.1|Australia|2020-03-16	Oceania|hCoV-19/New Zealand/20VR3064/2020|EPI ISL 456403|B.4|New Zealand|2020-04-28	0.0005377343	Oceania
Oceania|hCoV-19/Australia/NSW2151/2020|EPI ISL 500631|B|Australia|2020-03-16	Oceania|hCoV-19/New Zealand/20VR3064/2020|EPI ISL 456403|B.4|New Zealand|2020-04-28	0.0003360174	Oceania
Oceania|hCoV-19/Australia/NSW2149/2020|EPI ISL 500630|B.1.1.10|Australia|2020-03-16	Oceania|hCoV-19/New Zealand/20VR3064/2020|EPI ISL 456403|B.4|New Zealand|2020-04-28	0.0006050002	Oceania
Oceania|hCoV-19/New Zealand/20VR0993/2020|EPI ISL 456176|B|New Zealand|2020-03-16	Oceania|hCoV-19/New Zealand/20VR3064/2020|EPI ISL 456403|B.4|New Zealand|2020-04-28	0.0003696470	Oceania
Oceania|hCoV-19/Australia/VIC143/2020|EPI ISL 419840|B.1.1|Australia|2020-03-16	Oceania|hCoV-19/New Zealand/20VR3064/2020|EPI ISL 456403|B.4|New Zealand|2020-04-28	0.0006049828	Oceania
Oceania|hCoV-19/Australia/VIC96/2020|EPI ISL 419807|B|Australia|2020-03-16	Oceania|hCoV-19/New Zealand/20VR3064/2020|EPI ISL 456403|B.4|New Zealand|2020-04-28	0.0003360358	Oceania
Oceania|hCoV-19/Australia/NSW58/2020|EPI ISL 417410|B.40|Australia|2020-03-16	Oceania|hCoV-19/New Zealand/20VR3064/2020|EPI ISL 456403|B.4|New Zealand|2020-04-28	0.0003742934	Oceania
Oceania|hCoV-19/Australia/NSW57/2020|EPI ISL 417409|B.40|Australia|2020-03-16	Oceania|hCoV-19/New Zealand/20VR3064/2020|EPI ISL 456403|B.4|New Zealand|2020-04-28	0.0004423651	Oceania
Oceania|hCoV-19/Australia/NSW104/2020|EPI ISL 427677|B.1.5|Australia|2020-03-16	Oceania|hCoV-19/New Zealand/20VR3064/2020|EPI ISL 456403|B.4|New Zealand|2020-04-28	0.0003743061	Oceania
Oceania|hCoV-19/Australia/NSW75/2020|EPI ISL 427703|B.40|Australia|2020-03-16	Oceania|hCoV-19/New Zealand/20VR3064/2020|EPI ISL 456403|B.4|New Zealand|2020-04-28	0.0003402613	Oceania
Oceania|hCoV-19/Australia/NSW88/2020|EPI ISL 427702|B.40|Australia|2020-03-16	Oceania|hCoV-19/New Zealand/20VR3064/2020|EPI ISL 456403|B.4|New Zealand|2020-04-28	0.0004083496	Oceania
Oceania|hCoV-19/Australia/NSW158/2020|EPI ISL 427735|B.1.1|Australia|2020-03-16	Oceania|hCoV-19/New Zealand/20VR3064/2020|EPI ISL 456403|B.4|New Zealand|2020-04-28	0.0005105134	Oceania
Oceania|hCoV-19/Australia/NSW111/2020|EPI ISL 427661|B.1.5|Australia|2020-03-16	Oceania|hCoV-19/New Zealand/20VR3064/2020|EPI ISL 456403|B.4|New Zealand|2020-04-28	0.0004424059	Oceania
Oceania|hCoV-19/Australia/VIC146/2020|EPI ISL 419843|B.40|Australia|2020-03-17	Oceania|hCoV-19/New Zealand/20VR3064/2020|EPI ISL 456403|B.4|New Zealand|2020-04-28	0.0004032188	Oceania
Oceania|hCoV-19/Australia/VIC327/2020|EPI ISL 426637|B.40|Australia|2020-03-17	Oceania|hCoV-19/New Zealand/20VR3064/2020|EPI ISL 456403|B.4|New Zealand|2020-04-28	0.0003696098	Oceania
Oceania|hCoV-19/Australia/VIC157/2020|EPI ISL 419854|B.1|Australia|2020-03-17	Oceania|hCoV-19/New Zealand/20VR3064/2020|EPI ISL 456403|B.4|New Zealand|2020-04-28	0.0005377250	Oceania
Oceania|hCoV-19/Australia/VIC151/2020|EPI ISL 419848|B|Australia|2020-03-17	Oceania|hCoV-19/New Zealand/20VR3064/2020|EPI ISL 456403|B.4|New Zealand|2020-04-28	0.0004704549	Oceania
Oceania|hCoV-19/Australia/VIC154/2020|EPI ISL 419851|B.1.5|Australia|2020-03-17	Oceania|hCoV-19/New Zealand/20VR3064/2020|EPI ISL 456403|B.4|New Zealand|2020-04-28	0.0005040836	Oceania
Oceania|hCoV-19/Australia/VIC144/2020|EPI ISL 419841|B.1.1|Australia|2020-03-17	Oceania|hCoV-19/New Zealand/20VR3064/2020|EPI ISL 456403|B.4|New Zealand|2020-04-28	0.0005713609	Oceania
Oceania|hCoV-19/Australia/VIC148/2020|EPI ISL 419845|B.1|Australia|2020-03-17	Oceania|hCoV-19/New Zealand/20VR3064/2020|EPI ISL 456403|B.4|New Zealand|2020-04-28	0.0005040924	Oceania
Oceania|hCoV-19/Australia/VIC153/2020|EPI ISL 419850|B.1.1|Australia|2020-03-17	Oceania|hCoV-19/New Zealand/20VR3064/2020|EPI ISL 456403|B.4|New Zealand|2020-04-28	0.0006049828	Oceania
Oceania|hCoV-19/Australia/VIC152/2020|EPI ISL 419849|B|Australia|2020-03-17	Oceania|hCoV-19/New Zealand/20VR3064/2020|EPI ISL 456403|B.4|New Zealand|2020-04-28	0.0003696098	Oceania
Oceania|hCoV-19/Australia/VIC106/2020|EPI ISL 419820|B.1.5|Australia|2020-03-17	Oceania|hCoV-19/New Zealand/20VR3064/2020|EPI ISL 456403|B.4|New Zealand|2020-04-28	0.0005377002	Oceania
Oceania|hCoV-19/Australia/VIC329/2020|EPI ISL 426639|B.1.5|Australia|2020-03-17	Oceania|hCoV-19/New Zealand/20VR3064/2020|EPI ISL 456403|B.4|New Zealand|2020-04-28	0.0005041156	Oceania
Oceania|hCoV-19/Australia/VIC149/2020|EPI ISL 419846|B.1|Australia|2020-03-17	Oceania|hCoV-19/New Zealand/20VR3064/2020|EPI ISL 456403|B.4|New Zealand|2020-04-28	0.0005713808	Oceania
Oceania|hCoV-19/Australia/VIC156/2020|EPI ISL 419853|B.1.1|Australia|2020-03-17	Oceania|hCoV-19/New Zealand/20VR3064/2020|EPI ISL 456403|B.4|New Zealand|2020-04-28	0.0005377404	Oceania
Oceania|hCoV-19/Australia/VIC155/2020|EPI ISL 419852|B.1|Australia|2020-03-17	Oceania|hCoV-19/New Zealand/20VR3064/2020|EPI ISL 456403|B.4|New Zealand|2020-04-28	0.0005377095	Oceania
Oceania|hCoV-19/Australia/VIC105/2020|EPI ISL 419819|B.1.255|Australia|2020-03-17	Oceania|hCoV-19/New Zealand/20VR3064/2020|EPI ISL 456403|B.4|New Zealand|2020-04-28	0.0005377095	Oceania
Oceania|hCoV-19/New Zealand/20VR0994/2020|EPI ISL 456177|B.31|New Zealand|2020-03-17	Oceania|hCoV-19/New Zealand/20VR3064/2020|EPI ISL 456403|B.4|New Zealand|2020-04-28	0.0004707115	Oceania
Oceania|hCoV-19/Australia/NSW62/2020|EPI ISL 417412|B.3|Australia|2020-03-17	Oceania|hCoV-19/New Zealand/20VR3064/2020|EPI ISL 456403|B.4|New Zealand|2020-04-28	0.0003743043	Oceania
Oceania|hCoV-19/Australia/SAP181/2020|EPI ISL 492122|B.1|Australia|2020-03-18	Oceania|hCoV-19/New Zealand/20VR3064/2020|EPI ISL 456403|B.4|New Zealand|2020-04-28	0.0005377342	Oceania
Oceania|hCoV-19/Australia/QLDID924/2020|EPI ISL 418802|B.1.1|Australia|2020-03-18	Oceania|hCoV-19/New Zealand/20VR3064/2020|EPI ISL 456403|B.4|New Zealand|2020-04-28	0.0005713609	Oceania
Oceania|hCoV-19/Australia/VIC174/2020|EPI ISL 419871|B.1.5|Australia|2020-03-18	Oceania|hCoV-19/New Zealand/20VR3064/2020|EPI ISL 456403|B.4|New Zealand|2020-04-28	0.0004368420	Oceania
Oceania|hCoV-19/Australia/VIC166/2020|EPI ISL 419863|B.1|Australia|2020-03-18	Oceania|hCoV-19/New Zealand/20VR3064/2020|EPI ISL 456403|B.4|New Zealand|2020-04-28	0.0005713709	Oceania
Oceania|hCoV-19/Australia/SAP159/2020|EPI ISL 492116|B.1.1|Australia|2020-03-18	Oceania|hCoV-19/New Zealand/20VR3064/2020|EPI ISL 456403|B.4|New Zealand|2020-04-28	0.0006386650	Oceania
Oceania|hCoV-19/Australia/VIC170/2020|EPI ISL 419867|B.1.5|Australia|2020-03-18	Oceania|hCoV-19/New Zealand/20VR3064/2020|EPI ISL 456403|B.4|New Zealand|2020-04-28	0.0005376848	Oceania
Oceania|hCoV-19/Australia/VIC163/2020|EPI ISL 419860|B.1.1|Australia|2020-03-18	Oceania|hCoV-19/New Zealand/20VR3064/2020|EPI ISL 456403|B.4|New Zealand|2020-04-28	0.0006050107	Oceania
Oceania|hCoV-19/Australia/VIC176/2020|EPI ISL 419873|B.31|Australia|2020-03-18	Oceania|hCoV-19/New Zealand/20VR3064/2020|EPI ISL 456403|B.4|New Zealand|2020-04-28	0.0004368621	Oceania
Oceania|hCoV-19/Australia/VIC171/2020|EPI ISL 419868|B.40|Australia|2020-03-18	Oceania|hCoV-19/New Zealand/20VR3064/2020|EPI ISL 456403|B.4|New Zealand|2020-04-28	0.0005377344	Oceania
Oceania|hCoV-19/Australia/QLDID926/2020|EPI ISL 418804|B.1.1|Australia|2020-03-18	Oceania|hCoV-19/New Zealand/20VR3064/2020|EPI ISL 456403|B.4|New Zealand|2020-04-28	0.0006050107	Oceania
Oceania|hCoV-19/Australia/VIC172/2020|EPI ISL 419869|B.40|Australia|2020-03-18	Oceania|hCoV-19/New Zealand/20VR3064/2020|EPI ISL 456403|B.4|New Zealand|2020-04-28	0.0004704766	Oceania
Oceania|hCoV-19/Australia/VIC158/2020|EPI ISL 419855|B.1|Australia|2020-03-18	Oceania|hCoV-19/New Zealand/20VR3064/2020|EPI ISL 456403|B.4|New Zealand|2020-04-28	0.0006386466	Oceania
Oceania|hCoV-19/Australia/QLDID925/2020|EPI ISL 418803|B.1|Australia|2020-03-18	Oceania|hCoV-19/New Zealand/20VR3064/2020|EPI ISL 456403|B.4|New Zealand|2020-04-28	0.0005040924	Oceania
Oceania|hCoV-19/Australia/VIC178/2020|EPI ISL 419875|B.1.1|Australia|2020-03-18	Oceania|hCoV-19/New Zealand/20VR3064/2020|EPI ISL 456403|B.4|New Zealand|2020-04-28	0.0006049828	Oceania
Oceania|hCoV-19/Australia/VIC109/2020|EPI ISL 419718|B.1.1|Australia|2020-03-18	Oceania|hCoV-19/New Zealand/20VR3064/2020|EPI ISL 456403|B.4|New Zealand|2020-04-28	0.0005377404	Oceania
Oceania|hCoV-19/New Zealand/20VR0760/2020|EPI ISL 456165|B.1.5|New Zealand|2020-03-18	Oceania|hCoV-19/New Zealand/20VR3064/2020|EPI ISL 456403|B.4|New Zealand|2020-04-28	0.0004706265	Oceania
Oceania|hCoV-19/New Zealand/20VR0770/2020|EPI ISL 456168|B.39|New Zealand|2020-03-18	Oceania|hCoV-19/New Zealand/20VR3064/2020|EPI ISL 456403|B.4|New Zealand|2020-04-28	0.0004707847	Oceania
Oceania|hCoV-19/Australia/SAP186/2020|EPI ISL 492125|B.1|Australia|2020-03-19	Oceania|hCoV-19/New Zealand/20VR3064/2020|EPI ISL 456403|B.4|New Zealand|2020-04-28	0.0005713808	Oceania
Oceania|hCoV-19/Australia/SAP368/2020|EPI ISL 492133|B.1.1|Australia|2020-03-19	Oceania|hCoV-19/New Zealand/20VR3064/2020|EPI ISL 456403|B.4|New Zealand|2020-04-28	0.0005713773	Oceania
Oceania|hCoV-19/Australia/NSW2169/2020|EPI ISL 500640|B.6|Australia|2020-03-19	Oceania|hCoV-19/New Zealand/20VR3064/2020|EPI ISL 456403|B.4|New Zealand|2020-04-28	0.0005040836	Oceania
Oceania|hCoV-19/Australia/VIC186/2020|EPI ISL 419882|B.40|Australia|2020-03-19	Oceania|hCoV-19/New Zealand/20VR3064/2020|EPI ISL 456403|B.4|New Zealand|2020-04-28	0.0004368621	Oceania
Oceania|hCoV-19/Australia/VIC184/2020|EPI ISL 419880|B.1|Australia|2020-03-19	Oceania|hCoV-19/New Zealand/20VR3064/2020|EPI ISL 456403|B.4|New Zealand|2020-04-28	0.0005377095	Oceania
Oceania|hCoV-19/Australia/VIC203/2020|EPI ISL 419898|B.40|Australia|2020-03-19	Oceania|hCoV-19/New Zealand/20VR3064/2020|EPI ISL 456403|B.4|New Zealand|2020-04-28	0.0005713281	Oceania
Oceania|hCoV-19/Australia/SAP395/2020|EPI ISL 492160|B.1.1|Australia|2020-03-19	Oceania|hCoV-19/New Zealand/20VR3064/2020|EPI ISL 456403|B.4|New Zealand|2020-04-28	0.0006050002	Oceania
Oceania|hCoV-19/New Zealand/20VR1110/2020|EPI ISL 456191|B.1.5|New Zealand|2020-03-19	Oceania|hCoV-19/New Zealand/20VR3064/2020|EPI ISL 456403|B.4|New Zealand|2020-04-28	0.0005377591	Oceania
Oceania|hCoV-19/Australia/VIC180/2020|EPI ISL 419877|B|Australia|2020-03-19	Oceania|hCoV-19/New Zealand/20VR3064/2020|EPI ISL 456403|B.4|New Zealand|2020-04-28	0.0003360020	Oceania
Oceania|hCoV-19/Australia/WA36/2020|EPI ISL 470853|B.39|Australia|2020-03-19	Oceania|hCoV-19/New Zealand/20VR3064/2020|EPI ISL 456403|B.4|New Zealand|2020-04-28	0.0004704549	Oceania
Oceania|hCoV-19/Australia/VIC192/2020|EPI ISL 419888|B.1|Australia|2020-03-19	Oceania|hCoV-19/New Zealand/20VR3064/2020|EPI ISL 456403|B.4|New Zealand|2020-04-28	0.0004704684	Oceania
Oceania|hCoV-19/Australia/VIC201/2020|EPI ISL 419896|B.1|Australia|2020-03-19	Oceania|hCoV-19/New Zealand/20VR3064/2020|EPI ISL 456403|B.4|New Zealand|2020-04-28	0.0005377095	Oceania
Oceania|hCoV-19/Australia/VIC188/2020|EPI ISL 419884|B.6|Australia|2020-03-19	Oceania|hCoV-19/New Zealand/20VR3064/2020|EPI ISL 456403|B.4|New Zealand|2020-04-28	0.0004704766	Oceania
Oceania|hCoV-19/Australia/SAP036/2020|EPI ISL 450194|B.1|Australia|2020-03-19	Oceania|hCoV-19/New Zealand/20VR3064/2020|EPI ISL 456403|B.4|New Zealand|2020-04-28	0.0005377343	Oceania
Oceania|hCoV-19/Australia/VIC190/2020|EPI ISL 419886|B.1.1|Australia|2020-03-19	Oceania|hCoV-19/New Zealand/20VR3064/2020|EPI ISL 456403|B.4|New Zealand|2020-04-28	0.0005377404	Oceania
Oceania|hCoV-19/Australia/SAP372/2020|EPI ISL 492137|B.1|Australia|2020-03-19	Oceania|hCoV-19/New Zealand/20VR3064/2020|EPI ISL 456403|B.4|New Zealand|2020-04-28	0.0005377250	Oceania
Oceania|hCoV-19/Australia/VIC191/2020|EPI ISL 419887|B.1.1|Australia|2020-03-19	Oceania|hCoV-19/New Zealand/20VR3064/2020|EPI ISL 456403|B.4|New Zealand|2020-04-28	0.0006049828	Oceania
Oceania|hCoV-19/Australia/VIC218/2020|EPI ISL 419913|B.40|Australia|2020-03-20	Oceania|hCoV-19/New Zealand/20VR3064/2020|EPI ISL 456403|B.4|New Zealand|2020-04-28	0.0005713281	Oceania
Oceania|hCoV-19/Australia/SAP397/2020|EPI ISL 492162|B.1.5|Australia|2020-03-20	Oceania|hCoV-19/New Zealand/20VR3064/2020|EPI ISL 456403|B.4|New Zealand|2020-04-28	0.0005040836	Oceania
Oceania|hCoV-19/Guam/GU NHG 03/2020|EPI ISL 445000|B.6|Guam|2020-03-20	Oceania|hCoV-19/New Zealand/20VR3064/2020|EPI ISL 456403|B.4|New Zealand|2020-04-28	0.0004368496	Oceania
Oceania|hCoV-19/Australia/VIC123/2020|EPI ISL 419731|B.1.1|Australia|2020-03-20	Oceania|hCoV-19/New Zealand/20VR3064/2020|EPI ISL 456403|B.4|New Zealand|2020-04-28	0.0005713709	Oceania
Oceania|hCoV-19/Australia/SAP374/2020|EPI ISL 492139|B.1|Australia|2020-03-20	Oceania|hCoV-19/New Zealand/20VR3064/2020|EPI ISL 456403|B.4|New Zealand|2020-04-28	0.0005716162	Oceania
Oceania|hCoV-19/Australia/SAP386/2020|EPI ISL 492151|B.1.1|Australia|2020-03-20	Oceania|hCoV-19/New Zealand/20VR3064/2020|EPI ISL 456403|B.4|New Zealand|2020-04-28	0.0005713774	Oceania
Oceania|hCoV-19/Australia/SAP380/2020|EPI ISL 492145|B.6|Australia|2020-03-20	Oceania|hCoV-19/New Zealand/20VR3064/2020|EPI ISL 456403|B.4|New Zealand|2020-04-28	0.0004368496	Oceania
Oceania|hCoV-19/Australia/VIC129/2020|EPI ISL 419732|B|Australia|2020-03-20	Oceania|hCoV-19/New Zealand/20VR3064/2020|EPI ISL 456403|B.4|New Zealand|2020-04-28	0.0003360358	Oceania
Oceania|hCoV-19/Australia/VIC214/2020|EPI ISL 419909|B.1|Australia|2020-03-20	Oceania|hCoV-19/New Zealand/20VR3064/2020|EPI ISL 456403|B.4|New Zealand|2020-04-28	0.0005377250	Oceania
Oceania|hCoV-19/Australia/VIC339/2020|EPI ISL 426648|B.1.1.71|Australia|2020-03-20	Oceania|hCoV-19/New Zealand/20VR3064/2020|EPI ISL 456403|B.4|New Zealand|2020-04-28	0.0006386355	Oceania
Oceania|hCoV-19/Australia/VIC342/2020|EPI ISL 426651|B.31|Australia|2020-03-20	Oceania|hCoV-19/New Zealand/20VR3064/2020|EPI ISL 456403|B.4|New Zealand|2020-04-28	0.0005041156	Oceania
Oceania|hCoV-19/Australia/NSW2043/2020|EPI ISL 500614|B.1.98|Australia|2020-03-20	Oceania|hCoV-19/New Zealand/20VR3064/2020|EPI ISL 456403|B.4|New Zealand|2020-04-28	0.0004704549	Oceania
Oceania|hCoV-19/New Zealand/20VR1276/2020|EPI ISL 456201|B.31|New Zealand|2020-03-20	Oceania|hCoV-19/New Zealand/20VR3064/2020|EPI ISL 456403|B.4|New Zealand|2020-04-28	0.0006386356	Oceania
Oceania|hCoV-19/Australia/VIC216/2020|EPI ISL 419911|B.1|Australia|2020-03-20	Oceania|hCoV-19/New Zealand/20VR3064/2020|EPI ISL 456403|B.4|New Zealand|2020-04-28	0.0005377095	Oceania
Oceania|hCoV-19/Australia/VIC341/2020|EPI ISL 426650|B.1.5|Australia|2020-03-20	Oceania|hCoV-19/New Zealand/20VR3064/2020|EPI ISL 456403|B.4|New Zealand|2020-04-28	0.0005377156	Oceania
Oceania|hCoV-19/Australia/VIC211/2020|EPI ISL 419906|B.1|Australia|2020-03-20	Oceania|hCoV-19/New Zealand/20VR3064/2020|EPI ISL 456403|B.4|New Zealand|2020-04-28	0.0005377343	Oceania
Oceania|hCoV-19/Australia/VIC114/2020|EPI ISL 419725|B.1.5|Australia|2020-03-20	Oceania|hCoV-19/New Zealand/20VR3064/2020|EPI ISL 456403|B.4|New Zealand|2020-04-28	0.0004704684	Oceania
Oceania|hCoV-19/Australia/NSW2207/2020|EPI ISL 500665|B.1.1|Australia|2020-03-21	Oceania|hCoV-19/New Zealand/20VR3064/2020|EPI ISL 456403|B.4|New Zealand|2020-04-28	0.0005713873	Oceania
Oceania|hCoV-19/Australia/VIC234/2020|EPI ISL 419929|B.1.272|Australia|2020-03-21	Oceania|hCoV-19/New Zealand/20VR3064/2020|EPI ISL 456403|B.4|New Zealand|2020-04-28	0.0005713545	Oceania
Oceania|hCoV-19/Australia/SAP370/2020|EPI ISL 492135|B.1.5|Australia|2020-03-21	Oceania|hCoV-19/New Zealand/20VR3064/2020|EPI ISL 456403|B.4|New Zealand|2020-04-28	0.0005377250	Oceania
Oceania|hCoV-19/Australia/VIC236/2020|EPI ISL 419931|B.1|Australia|2020-03-21	Oceania|hCoV-19/New Zealand/20VR3064/2020|EPI ISL 456403|B.4|New Zealand|2020-04-28	0.0005377250	Oceania
Oceania|hCoV-19/Australia/VIC249/2020|EPI ISL 419944|B.1.1.254|Australia|2020-03-21	Oceania|hCoV-19/New Zealand/20VR3064/2020|EPI ISL 456403|B.4|New Zealand|2020-04-28	0.0006050002	Oceania
Oceania|hCoV-19/Australia/VIC242/2020|EPI ISL 419937|B|Australia|2020-03-21	Oceania|hCoV-19/New Zealand/20VR3064/2020|EPI ISL 456403|B.4|New Zealand|2020-04-28	0.0003360358	Oceania
Oceania|hCoV-19/Australia/VIC238/2020|EPI ISL 419933|B.1.1|Australia|2020-03-21	Oceania|hCoV-19/New Zealand/20VR3064/2020|EPI ISL 456403|B.4|New Zealand|2020-04-28	0.0005377404	Oceania
Oceania|hCoV-19/Australia/VIC354/2020|EPI ISL 426662|B.1.1.1|Australia|2020-03-21	Oceania|hCoV-19/New Zealand/20VR3064/2020|EPI ISL 456403|B.4|New Zealand|2020-04-28	0.0008068266	Oceania
Oceania|hCoV-19/Australia/VIC258/2020|EPI ISL 419951|B.1|Australia|2020-03-21	Oceania|hCoV-19/New Zealand/20VR3064/2020|EPI ISL 456403|B.4|New Zealand|2020-04-28	0.0005713281	Oceania
Oceania|hCoV-19/Australia/VIC353/2020|EPI ISL 426661|B.1.1|Australia|2020-03-21	Oceania|hCoV-19/New Zealand/20VR3064/2020|EPI ISL 456403|B.4|New Zealand|2020-04-28	0.0005713609	Oceania
Oceania|hCoV-19/Australia/NSW2259/2020|EPI ISL 500696|B.1.1|Australia|2020-03-21	Oceania|hCoV-19/New Zealand/20VR3064/2020|EPI ISL 456403|B.4|New Zealand|2020-04-28	0.0006050107	Oceania
Oceania|hCoV-19/Australia/VIC261/2020|EPI ISL 419954|B.1|Australia|2020-03-21	Oceania|hCoV-19/New Zealand/20VR3064/2020|EPI ISL 456403|B.4|New Zealand|2020-04-28	0.0005377095	Oceania
Oceania|hCoV-19/Australia/VIC237/2020|EPI ISL 419932|B.6|Australia|2020-03-21	Oceania|hCoV-19/New Zealand/20VR3064/2020|EPI ISL 456403|B.4|New Zealand|2020-04-28	0.0005377096	Oceania
Oceania|hCoV-19/Australia/VIC246/2020|EPI ISL 419941|B.1|Australia|2020-03-21	Oceania|hCoV-19/New Zealand/20VR3064/2020|EPI ISL 456403|B.4|New Zealand|2020-04-28	0.0005713808	Oceania
Oceania|hCoV-19/Australia/VIC230/2020|EPI ISL 419925|B.1.1|Australia|2020-03-21	Oceania|hCoV-19/New Zealand/20VR3064/2020|EPI ISL 456403|B.4|New Zealand|2020-04-28	0.0005714762	Oceania
Oceania|hCoV-19/Australia/SAP382/2020|EPI ISL 492147|B.40|Australia|2020-03-21	Oceania|hCoV-19/New Zealand/20VR3064/2020|EPI ISL 456403|B.4|New Zealand|2020-04-28	0.0004368621	Oceania
Oceania|hCoV-19/Australia/VIC243/2020|EPI ISL 419938|B.1|Australia|2020-03-21	Oceania|hCoV-19/New Zealand/20VR3064/2020|EPI ISL 456403|B.4|New Zealand|2020-04-28	0.0005713281	Oceania
Oceania|hCoV-19/Australia/VIC362/2020|EPI ISL 426670|B.1.1|Australia|2020-03-22	Oceania|hCoV-19/New Zealand/20VR3064/2020|EPI ISL 456403|B.4|New Zealand|2020-04-28	0.0006050002	Oceania
Oceania|hCoV-19/Australia/VIC275/2020|EPI ISL 419968|B.1|Australia|2020-03-22	Oceania|hCoV-19/New Zealand/20VR3064/2020|EPI ISL 456403|B.4|New Zealand|2020-04-28	0.0005040924	Oceania
Oceania|hCoV-19/Australia/VIC373/2020|EPI ISL 426680|B|Australia|2020-03-22	Oceania|hCoV-19/New Zealand/20VR3064/2020|EPI ISL 456403|B.4|New Zealand|2020-04-28	0.0004032491	Oceania
Oceania|hCoV-19/Australia/VIC269/2020|EPI ISL 419962|B.1.1|Australia|2020-03-22	Oceania|hCoV-19/New Zealand/20VR3064/2020|EPI ISL 456403|B.4|New Zealand|2020-04-28	0.0006049828	Oceania
Oceania|hCoV-19/Australia/VIC367/2020|EPI ISL 426675|A.2|Australia|2020-03-22	Oceania|hCoV-19/New Zealand/20VR3064/2020|EPI ISL 456403|B.4|New Zealand|2020-04-28	0.0005713644	Oceania
Oceania|hCoV-19/Australia/VIC285/2020|EPI ISL 419976|B.1.5|Australia|2020-03-22	Oceania|hCoV-19/New Zealand/20VR3064/2020|EPI ISL 456403|B.4|New Zealand|2020-04-28	0.0004704549	Oceania
Oceania|hCoV-19/Australia/VIC278/2020|EPI ISL 419971|B.1.5|Australia|2020-03-22	Oceania|hCoV-19/New Zealand/20VR3064/2020|EPI ISL 456403|B.4|New Zealand|2020-04-28	0.0005377002	Oceania
Oceania|hCoV-19/Australia/QLD1010/2020|EPI ISL 530270|B.6|Australia|2020-03-22	Oceania|hCoV-19/New Zealand/20VR3064/2020|EPI ISL 456403|B.4|New Zealand|2020-04-28	0.0004704549	Oceania
Oceania|hCoV-19/Australia/NSW2265/2020|EPI ISL 500700|B.1.370|Australia|2020-03-22	Oceania|hCoV-19/New Zealand/20VR3064/2020|EPI ISL 456403|B.4|New Zealand|2020-04-28	0.0005715009	Oceania
Oceania|hCoV-19/Australia/VIC276/2020|EPI ISL 419969|B.6|Australia|2020-03-22	Oceania|hCoV-19/New Zealand/20VR3064/2020|EPI ISL 456403|B.4|New Zealand|2020-04-28	0.0005040779	Oceania
Oceania|hCoV-19/Australia/SAP383/2020|EPI ISL 492148|B.1.5|Australia|2020-03-22	Oceania|hCoV-19/New Zealand/20VR3064/2020|EPI ISL 456403|B.4|New Zealand|2020-04-28	0.0005040836	Oceania
Oceania|hCoV-19/Australia/ACT0071/2020|EPI ISL 498531|B.40|Australia|2020-03-22	Oceania|hCoV-19/New Zealand/20VR3064/2020|EPI ISL 456403|B.4|New Zealand|2020-04-28	0.0004704848	Oceania
Oceania|hCoV-19/Australia/VIC134/2020|EPI ISL 419827|B.1.1|Australia|2020-03-22	Oceania|hCoV-19/New Zealand/20VR3064/2020|EPI ISL 456403|B.4|New Zealand|2020-04-28	0.0006050107	Oceania
Oceania|hCoV-19/Australia/VIC283/2020|EPI ISL 419974|B.1|Australia|2020-03-22	Oceania|hCoV-19/New Zealand/20VR3064/2020|EPI ISL 456403|B.4|New Zealand|2020-04-28	0.0005377343	Oceania
Oceania|hCoV-19/Australia/NSW2244/2020|EPI ISL 500684|B.1|Australia|2020-03-22	Oceania|hCoV-19/New Zealand/20VR3064/2020|EPI ISL 456403|B.4|New Zealand|2020-04-28	0.0005377343	Oceania
Oceania|hCoV-19/Australia/VIC267/2020|EPI ISL 419960|B.1|Australia|2020-03-22	Oceania|hCoV-19/New Zealand/20VR3064/2020|EPI ISL 456403|B.4|New Zealand|2020-04-28	0.0005377343	Oceania
Oceania|hCoV-19/Australia/VIC287/2020|EPI ISL 419978|B.1|Australia|2020-03-22	Oceania|hCoV-19/New Zealand/20VR3064/2020|EPI ISL 456403|B.4|New Zealand|2020-04-28	0.0005377095	Oceania
Oceania|hCoV-19/New Zealand/20VR1451/2020|EPI ISL 456218|B.3|New Zealand|2020-03-23	Oceania|hCoV-19/New Zealand/20VR3064/2020|EPI ISL 456403|B.4|New Zealand|2020-04-28	0.0004704819	Oceania
Oceania|hCoV-19/Australia/VIC299/2020|EPI ISL 419990|B.40|Australia|2020-03-23	Oceania|hCoV-19/New Zealand/20VR3064/2020|EPI ISL 456403|B.4|New Zealand|2020-04-28	0.0004032375	Oceania
Oceania|hCoV-19/Australia/SAP336/2020|EPI ISL 483113|B.1.5|Australia|2020-03-23	Oceania|hCoV-19/New Zealand/20VR3064/2020|EPI ISL 456403|B.4|New Zealand|2020-04-28	0.0004704765	Oceania
Oceania|hCoV-19/Australia/QLDID938/2020|EPI ISL 444612|B.1|Australia|2020-03-23	Oceania|hCoV-19/New Zealand/20VR3064/2020|EPI ISL 456403|B.4|New Zealand|2020-04-28	0.0005377095	Oceania
Oceania|hCoV-19/Australia/VIC384/2020|EPI ISL 426691|B.1.5|Australia|2020-03-23	Oceania|hCoV-19/New Zealand/20VR3064/2020|EPI ISL 456403|B.4|New Zealand|2020-04-28	0.0005377250	Oceania
Oceania|hCoV-19/Australia/VIC309/2020|EPI ISL 420000|B.1.1|Australia|2020-03-23	Oceania|hCoV-19/New Zealand/20VR3064/2020|EPI ISL 456403|B.4|New Zealand|2020-04-28	0.0005377404	Oceania
Oceania|hCoV-19/Australia/VIC308/2020|EPI ISL 419999|B.1|Australia|2020-03-23	Oceania|hCoV-19/New Zealand/20VR3064/2020|EPI ISL 456403|B.4|New Zealand|2020-04-28	0.0006049933	Oceania
Oceania|hCoV-19/Australia/VIC383/2020|EPI ISL 426690|B.1|Australia|2020-03-23	Oceania|hCoV-19/New Zealand/20VR3064/2020|EPI ISL 456403|B.4|New Zealand|2020-04-28	0.0005713281	Oceania
Oceania|hCoV-19/New Zealand/20VR1796/2020|EPI ISL 456255|B.1|New Zealand|2020-03-23	Oceania|hCoV-19/New Zealand/20VR3064/2020|EPI ISL 456403|B.4|New Zealand|2020-04-28	0.0005377250	Oceania
Oceania|hCoV-19/Australia/VIC530/2020|EPI ISL 426796|B.1|Australia|2020-03-23	Oceania|hCoV-19/New Zealand/20VR3064/2020|EPI ISL 456403|B.4|New Zealand|2020-04-28	0.0005040836	Oceania
Oceania|hCoV-19/Australia/VIC301/2020|EPI ISL 419992|B.40|Australia|2020-03-23	Oceania|hCoV-19/New Zealand/20VR3064/2020|EPI ISL 456403|B.4|New Zealand|2020-04-28	0.0003696098	Oceania
Oceania|hCoV-19/Australia/VIC389/2020|EPI ISL 426696|B|Australia|2020-03-23	Oceania|hCoV-19/New Zealand/20VR3064/2020|EPI ISL 456403|B.4|New Zealand|2020-04-28	0.0004368697	Oceania
Oceania|hCoV-19/New Zealand/20VR1618/2020|EPI ISL 456228|B.1.1.254|New Zealand|2020-03-23	Oceania|hCoV-19/New Zealand/20VR3064/2020|EPI ISL 456403|B.4|New Zealand|2020-04-28	0.0006050002	Oceania
Oceania|hCoV-19/New Zealand/20VR1626/2020|EPI ISL 456236|B.31|New Zealand|2020-03-23	Oceania|hCoV-19/New Zealand/20VR3064/2020|EPI ISL 456403|B.4|New Zealand|2020-04-28	0.0005713709	Oceania
Oceania|hCoV-19/Australia/VIC300/2020|EPI ISL 419991|B.1.5|Australia|2020-03-23	Oceania|hCoV-19/New Zealand/20VR3064/2020|EPI ISL 456403|B.4|New Zealand|2020-04-28	0.0005377002	Oceania
Oceania|hCoV-19/Australia/VIC296/2020|EPI ISL 419987|B.1.1|Australia|2020-03-23	Oceania|hCoV-19/New Zealand/20VR3064/2020|EPI ISL 456403|B.4|New Zealand|2020-04-28	0.0006050107	Oceania
Oceania|hCoV-19/Australia/VIC312/2020|EPI ISL 420003|B.1|Australia|2020-03-23	Oceania|hCoV-19/New Zealand/20VR3064/2020|EPI ISL 456403|B.4|New Zealand|2020-04-28	0.0005713545	Oceania
Oceania|hCoV-19/Australia/QLD985/2020|EPI ISL 530265|B.1|Australia|2020-03-24	Oceania|hCoV-19/New Zealand/20VR3064/2020|EPI ISL 456403|B.4|New Zealand|2020-04-28	0.0005377343	Oceania
Oceania|hCoV-19/Australia/QLDID941/2020|EPI ISL 447594|B.1.1|Australia|2020-03-24	Oceania|hCoV-19/New Zealand/20VR3064/2020|EPI ISL 456403|B.4|New Zealand|2020-04-28	0.0005713873	Oceania
Oceania|hCoV-19/Australia/VIC13741/2020|EPI ISL 563820|B.40|Australia|2020-03-24	Oceania|hCoV-19/New Zealand/20VR3064/2020|EPI ISL 456403|B.4|New Zealand|2020-04-28	0.0004704549	Oceania
Oceania|hCoV-19/Australia/VIC395/2020|EPI ISL 426698|B.1|Australia|2020-03-24	Oceania|hCoV-19/New Zealand/20VR3064/2020|EPI ISL 456403|B.4|New Zealand|2020-04-28	0.0006722541	Oceania
Oceania|hCoV-19/New Zealand/20VR1581/2020|EPI ISL 456223|B.1.1|New Zealand|2020-03-24	Oceania|hCoV-19/New Zealand/20VR3064/2020|EPI ISL 456403|B.4|New Zealand|2020-04-28	0.0006050107	Oceania
Oceania|hCoV-19/Australia/VIC315/2020|EPI ISL 420006|B.1.1|Australia|2020-03-24	Oceania|hCoV-19/New Zealand/20VR3064/2020|EPI ISL 456403|B.4|New Zealand|2020-04-28	0.0005713609	Oceania
Oceania|hCoV-19/Australia/VIC541/2020|EPI ISL 426806|B.1.5|Australia|2020-03-24	Oceania|hCoV-19/New Zealand/20VR3064/2020|EPI ISL 456403|B.4|New Zealand|2020-04-28	0.0005040924	Oceania
Oceania|hCoV-19/Australia/VIC449/2020|EPI ISL 426745|B.1|Australia|2020-03-24	Oceania|hCoV-19/New Zealand/20VR3064/2020|EPI ISL 456403|B.4|New Zealand|2020-04-28	0.0005377343	Oceania
Oceania|hCoV-19/Australia/VIC394/2020|EPI ISL 426697|B.1.1.296|Australia|2020-03-24	Oceania|hCoV-19/New Zealand/20VR3064/2020|EPI ISL 456403|B.4|New Zealand|2020-04-28	0.0006386649	Oceania
Oceania|hCoV-19/Australia/SAP244/2020|EPI ISL 468002|B.1.1.1|Australia|2020-03-24	Oceania|hCoV-19/New Zealand/20VR3064/2020|EPI ISL 456403|B.4|New Zealand|2020-04-28	0.0007059096	Oceania
Oceania|hCoV-19/Guam/GU-NHG-02/2020|EPI ISL 444610|B.6|Guam|2020-03-24	Oceania|hCoV-19/New Zealand/20VR3064/2020|EPI ISL 456403|B.4|New Zealand|2020-04-28	0.0004032189	Oceania
Oceania|hCoV-19/Australia/VIC325/2020|EPI ISL 420016|B.31|Australia|2020-03-24	Oceania|hCoV-19/New Zealand/20VR3064/2020|EPI ISL 456403|B.4|New Zealand|2020-04-28	0.0005041156	Oceania
Oceania|hCoV-19/Australia/VIC321/2020|EPI ISL 420012|B.1|Australia|2020-03-24	Oceania|hCoV-19/New Zealand/20VR3064/2020|EPI ISL 456403|B.4|New Zealand|2020-04-28	0.0005377095	Oceania
Oceania|hCoV-19/Australia/WA56/2020|EPI ISL 470873|B.1|Australia|2020-03-24	Oceania|hCoV-19/New Zealand/20VR3064/2020|EPI ISL 456403|B.4|New Zealand|2020-04-28	0.0005715338	Oceania
Oceania|hCoV-19/Australia/VIC540/2020|EPI ISL 426805|B.1|Australia|2020-03-24	Oceania|hCoV-19/New Zealand/20VR3064/2020|EPI ISL 456403|B.4|New Zealand|2020-04-28	0.0006722541	Oceania
Oceania|hCoV-19/Australia/QLD986/2020|EPI ISL 530266|B.1.5|Australia|2020-03-24	Oceania|hCoV-19/New Zealand/20VR3064/2020|EPI ISL 456403|B.4|New Zealand|2020-04-28	0.0005377156	Oceania
Oceania|hCoV-19/Australia/QLDID939/2020|EPI ISL 444793|B.1.265|Australia|2020-03-24	Oceania|hCoV-19/New Zealand/20VR3064/2020|EPI ISL 456403|B.4|New Zealand|2020-04-28	0.0005714121	Oceania
Oceania|hCoV-19/Australia/VIC555/2020|EPI ISL 426816|B.1.3|Australia|2020-03-25	Oceania|hCoV-19/New Zealand/20VR3064/2020|EPI ISL 456403|B.4|New Zealand|2020-04-28	0.0005713857	Oceania
Oceania|hCoV-19/Australia/QLDID935/2020|EPI ISL 436097|B.1.5|Australia|2020-03-25	Oceania|hCoV-19/New Zealand/20VR3064/2020|EPI ISL 456403|B.4|New Zealand|2020-04-28	0.0005377250	Oceania
Oceania|hCoV-19/Australia/VIC548/2020|EPI ISL 426811|B.1.1|Australia|2020-03-25	Oceania|hCoV-19/New Zealand/20VR3064/2020|EPI ISL 456403|B.4|New Zealand|2020-04-28	0.0005713873	Oceania
Oceania|hCoV-19/Australia/SAP242/2020|EPI ISL 468023|B.1|Australia|2020-03-25	Oceania|hCoV-19/New Zealand/20VR3064/2020|EPI ISL 456403|B.4|New Zealand|2020-04-28	0.0005377095	Oceania
Oceania|hCoV-19/Australia/VIC535/2020|EPI ISL 426801|B|Australia|2020-03-25	Oceania|hCoV-19/New Zealand/20VR3064/2020|EPI ISL 456403|B.4|New Zealand|2020-04-28	0.0004032596	Oceania
Oceania|hCoV-19/New Zealand/20VR1765/2020|EPI ISL 536789|B.31|New Zealand|2020-03-25	Oceania|hCoV-19/New Zealand/20VR3064/2020|EPI ISL 456403|B.4|New Zealand|2020-04-28	0.0005713709	Oceania
Oceania|hCoV-19/Australia/VIC597/2020|EPI ISL 426854|B.1.1|Australia|2020-03-25	Oceania|hCoV-19/New Zealand/20VR3064/2020|EPI ISL 456403|B.4|New Zealand|2020-04-28	0.0006050107	Oceania
Oceania|hCoV-19/Australia/SAP256/2020|EPI ISL 468028|B.1|Australia|2020-03-25	Oceania|hCoV-19/New Zealand/20VR3064/2020|EPI ISL 456403|B.4|New Zealand|2020-04-28	0.0005377095	Oceania
Oceania|hCoV-19/Australia/VIC566/2020|EPI ISL 426826|B.1|Australia|2020-03-25	Oceania|hCoV-19/New Zealand/20VR3064/2020|EPI ISL 456403|B.4|New Zealand|2020-04-28	0.0005040924	Oceania
Oceania|hCoV-19/Australia/SAP273/2020|EPI ISL 468029|B.1.5|Australia|2020-03-25	Oceania|hCoV-19/New Zealand/20VR3064/2020|EPI ISL 456403|B.4|New Zealand|2020-04-28	0.0005040836	Oceania
Oceania|hCoV-19/Australia/QLD962/2020|EPI ISL 530241|B.1|Australia|2020-03-25	Oceania|hCoV-19/New Zealand/20VR3064/2020|EPI ISL 456403|B.4|New Zealand|2020-04-28	0.0005040924	Oceania
Oceania|hCoV-19/Australia/SAP263/2020|EPI ISL 468022|A|Australia|2020-03-25	Oceania|hCoV-19/New Zealand/20VR3064/2020|EPI ISL 456403|B.4|New Zealand|2020-04-28	0.0005041301	Oceania
Oceania|hCoV-19/Australia/VIC571/2020|EPI ISL 426831|B.1.370|Australia|2020-03-25	Oceania|hCoV-19/New Zealand/20VR3064/2020|EPI ISL 456403|B.4|New Zealand|2020-04-28	0.0006049481	Oceania
Oceania|hCoV-19/Australia/VIC561/2020|EPI ISL 426822|B.1.1|Australia|2020-03-25	Oceania|hCoV-19/New Zealand/20VR3064/2020|EPI ISL 456403|B.4|New Zealand|2020-04-28	0.0006386355	Oceania
Oceania|hCoV-19/Australia/QLD960/2020|EPI ISL 530242|B.1.1|Australia|2020-03-25	Oceania|hCoV-19/New Zealand/20VR3064/2020|EPI ISL 456403|B.4|New Zealand|2020-04-28	0.0005377404	Oceania
Oceania|hCoV-19/Australia/NSW166/2020|EPI ISL 427771|B.1.1|Australia|2020-03-25	Oceania|hCoV-19/New Zealand/20VR3064/2020|EPI ISL 456403|B.4|New Zealand|2020-04-28	0.0005105373	Oceania
Oceania|hCoV-19/Australia/NSW221/2020|EPI ISL 451487|B.6|Australia|2020-03-25	Oceania|hCoV-19/New Zealand/20VR3064/2020|EPI ISL 456403|B.4|New Zealand|2020-04-28	0.0005104450	Oceania
Oceania|hCoV-19/Australia/VIC617/2020|EPI ISL 426872|B.1|Australia|2020-03-26	Oceania|hCoV-19/New Zealand/20VR3064/2020|EPI ISL 456403|B.4|New Zealand|2020-04-28	0.0005377342	Oceania
Oceania|hCoV-19/New Zealand/20VR1783/2020|EPI ISL 456252|B.31|New Zealand|2020-03-26	Oceania|hCoV-19/New Zealand/20VR3064/2020|EPI ISL 456403|B.4|New Zealand|2020-04-28	0.0006049934	Oceania
Oceania|hCoV-19/Australia/NSW2435/2020|EPI ISL 527016|B.1.5|Australia|2020-03-26	Oceania|hCoV-19/New Zealand/20VR3064/2020|EPI ISL 456403|B.4|New Zealand|2020-04-28	0.0004704684	Oceania
Oceania|hCoV-19/Australia/VIC942/2020|EPI ISL 430639|B.1|Australia|2020-03-26	Oceania|hCoV-19/New Zealand/20VR3064/2020|EPI ISL 456403|B.4|New Zealand|2020-04-28	0.0006049759	Oceania
Oceania|hCoV-19/Australia/QLD1012/2020|EPI ISL 530272|B.40|Australia|2020-03-26	Oceania|hCoV-19/New Zealand/20VR3064/2020|EPI ISL 456403|B.4|New Zealand|2020-04-28	0.0004032305	Oceania
Oceania|hCoV-19/Australia/SAP319/2020|EPI ISL 483099|B.1.1|Australia|2020-03-26	Oceania|hCoV-19/New Zealand/20VR3064/2020|EPI ISL 456403|B.4|New Zealand|2020-04-28	0.0006722307	Oceania
Oceania|hCoV-19/Australia/SAP246/2020|EPI ISL 468014|B.1.153|Australia|2020-03-26	Oceania|hCoV-19/New Zealand/20VR3064/2020|EPI ISL 456403|B.4|New Zealand|2020-04-28	0.0005041068	Oceania
Oceania|hCoV-19/New Zealand/20VR1773/2020|EPI ISL 456244|B.1.1|New Zealand|2020-03-26	Oceania|hCoV-19/New Zealand/20VR3064/2020|EPI ISL 456403|B.4|New Zealand|2020-04-28	0.0006050107	Oceania
Oceania|hCoV-19/Guam/GU NHG 01/2020|EPI ISL 444998|B.6|Guam|2020-03-26	Oceania|hCoV-19/New Zealand/20VR3064/2020|EPI ISL 456403|B.4|New Zealand|2020-04-28	0.0005040547	Oceania
Oceania|hCoV-19/Australia/QLD965/2020|EPI ISL 530244|B.1.5|Australia|2020-03-26	Oceania|hCoV-19/New Zealand/20VR3064/2020|EPI ISL 456403|B.4|New Zealand|2020-04-28	0.0005040924	Oceania
Oceania|hCoV-19/Australia/VIC458/2020|EPI ISL 426752|B.1.255|Australia|2020-03-26	Oceania|hCoV-19/New Zealand/20VR3064/2020|EPI ISL 456403|B.4|New Zealand|2020-04-28	0.0005040924	Oceania
Oceania|hCoV-19/Australia/SAP051/2020|EPI ISL 451090|B.1.255|Australia|2020-03-26	Oceania|hCoV-19/New Zealand/20VR3064/2020|EPI ISL 456403|B.4|New Zealand|2020-04-28	0.0005713545	Oceania
Oceania|hCoV-19/Australia/SAP052/2020|EPI ISL 451091|B.1|Australia|2020-03-26	Oceania|hCoV-19/New Zealand/20VR3064/2020|EPI ISL 456403|B.4|New Zealand|2020-04-28	0.0005377343	Oceania
Oceania|hCoV-19/Australia/QLDID940/2020|EPI ISL 444794|B.1|Australia|2020-03-26	Oceania|hCoV-19/New Zealand/20VR3064/2020|EPI ISL 456403|B.4|New Zealand|2020-04-28	0.0005713545	Oceania
Oceania|hCoV-19/New Zealand/20VR1779/2020|EPI ISL 456248|B.1|New Zealand|2020-03-26	Oceania|hCoV-19/New Zealand/20VR3064/2020|EPI ISL 456403|B.4|New Zealand|2020-04-28	0.0005713545	Oceania
Oceania|hCoV-19/Australia/VIC1995/2020|EPI ISL 521901|B.1.370|Australia|2020-03-26	Oceania|hCoV-19/New Zealand/20VR3064/2020|EPI ISL 456403|B.4|New Zealand|2020-04-28	0.0006049759	Oceania
Oceania|hCoV-19/Australia/SAP221/2020|EPI ISL 468026|B.1.1|Australia|2020-03-26	Oceania|hCoV-19/New Zealand/20VR3064/2020|EPI ISL 456403|B.4|New Zealand|2020-04-28	0.0006049828	Oceania
Oceania|hCoV-19/Australia/NSW220/2020|EPI ISL 451486|B|Australia|2020-03-26	Oceania|hCoV-19/New Zealand/20VR3064/2020|EPI ISL 456403|B.4|New Zealand|2020-04-28	0.0004423802	Oceania
Oceania|hCoV-19/Australia/SAP310/2020|EPI ISL 483093|B|Australia|2020-03-27	Oceania|hCoV-19/New Zealand/20VR3064/2020|EPI ISL 456403|B.4|New Zealand|2020-04-28	0.0003359864	Oceania
Oceania|hCoV-19/Australia/VIC668/2020|EPI ISL 426964|B|Australia|2020-03-27	Oceania|hCoV-19/New Zealand/20VR3064/2020|EPI ISL 456403|B.4|New Zealand|2020-04-28	0.0004368496	Oceania
Oceania|hCoV-19/Australia/VIC667/2020|EPI ISL 426963|B.3|Australia|2020-03-27	Oceania|hCoV-19/New Zealand/20VR3064/2020|EPI ISL 456403|B.4|New Zealand|2020-04-28	0.0004368671	Oceania
Oceania|hCoV-19/Australia/SAP327/2020|EPI ISL 483105|B.1|Australia|2020-03-27	Oceania|hCoV-19/New Zealand/20VR3064/2020|EPI ISL 456403|B.4|New Zealand|2020-04-28	0.0006388104	Oceania
Oceania|hCoV-19/Australia/SAP056/2020|EPI ISL 451095|B.1|Australia|2020-03-27	Oceania|hCoV-19/New Zealand/20VR3064/2020|EPI ISL 456403|B.4|New Zealand|2020-04-28	0.0005040924	Oceania
Oceania|hCoV-19/Australia/SAP331/2020|EPI ISL 483109|B.1.370|Australia|2020-03-27	Oceania|hCoV-19/New Zealand/20VR3064/2020|EPI ISL 456403|B.4|New Zealand|2020-04-28	0.0006385694	Oceania
Oceania|hCoV-19/Australia/SAP309/2020|EPI ISL 483092|B|Australia|2020-03-27	Oceania|hCoV-19/New Zealand/20VR3064/2020|EPI ISL 456403|B.4|New Zealand|2020-04-28	0.0003695927	Oceania
Oceania|hCoV-19/New Zealand/20VR1624/2020|EPI ISL 456234|B.1|New Zealand|2020-03-27	Oceania|hCoV-19/New Zealand/20VR3064/2020|EPI ISL 456403|B.4|New Zealand|2020-04-28	0.0005377250	Oceania
Oceania|hCoV-19/Australia/VIC677/2020|EPI ISL 426972|B.1|Australia|2020-03-27	Oceania|hCoV-19/New Zealand/20VR3064/2020|EPI ISL 456403|B.4|New Zealand|2020-04-28	0.0005713545	Oceania
Oceania|hCoV-19/Australia/SAP058/2020|EPI ISL 451097|B.1|Australia|2020-03-27	Oceania|hCoV-19/New Zealand/20VR3064/2020|EPI ISL 456403|B.4|New Zealand|2020-04-28	0.0005377343	Oceania
Oceania|hCoV-19/Australia/VIC665/2020|EPI ISL 426961|B.1|Australia|2020-03-27	Oceania|hCoV-19/New Zealand/20VR3064/2020|EPI ISL 456403|B.4|New Zealand|2020-04-28	0.0005377095	Oceania
Oceania|hCoV-19/Australia/VIC606/2020|EPI ISL 426861|B.1.255|Australia|2020-03-27	Oceania|hCoV-19/New Zealand/20VR3064/2020|EPI ISL 456403|B.4|New Zealand|2020-04-28	0.0005040924	Oceania
Oceania|hCoV-19/New Zealand/20VR2581/2020|EPI ISL 548127|B.1.3|New Zealand|2020-03-27	Oceania|hCoV-19/New Zealand/20VR3064/2020|EPI ISL 456403|B.4|New Zealand|2020-04-28	0.0006387563	Oceania
Oceania|hCoV-19/Australia/NSW305/2020|EPI ISL 451569|B.1|Australia|2020-03-27	Oceania|hCoV-19/New Zealand/20VR3064/2020|EPI ISL 456403|B.4|New Zealand|2020-04-28	0.0004764415	Oceania
Oceania|hCoV-19/Australia/NSW261/2020|EPI ISL 451526|B.1.1|Australia|2020-03-27	Oceania|hCoV-19/New Zealand/20VR3064/2020|EPI ISL 456403|B.4|New Zealand|2020-04-28	0.0005105134	Oceania
Oceania|hCoV-19/Australia/NSW233/2020|EPI ISL 451499|B.1.5|Australia|2020-03-27	Oceania|hCoV-19/New Zealand/20VR3064/2020|EPI ISL 456403|B.4|New Zealand|2020-04-28	0.0005105134	Oceania
Oceania|hCoV-19/Australia/NSW278/2020|EPI ISL 451542|B.1.1|Australia|2020-03-27	Oceania|hCoV-19/New Zealand/20VR3064/2020|EPI ISL 456403|B.4|New Zealand|2020-04-28	0.0004764693	Oceania
Oceania|hCoV-19/Australia/NSW234/2020|EPI ISL 451500|B.1.5|Australia|2020-03-27	Oceania|hCoV-19/New Zealand/20VR3064/2020|EPI ISL 456403|B.4|New Zealand|2020-04-28	0.0003743061	Oceania
Oceania|hCoV-19/Australia/SAP061/2020|EPI ISL 451100|B.1|Australia|2020-03-28	Oceania|hCoV-19/New Zealand/20VR3064/2020|EPI ISL 456403|B.4|New Zealand|2020-04-28	0.0005377342	Oceania
Oceania|hCoV-19/Australia/SAP334/2020|EPI ISL 483111|B.1.5|Australia|2020-03-28	Oceania|hCoV-19/New Zealand/20VR3064/2020|EPI ISL 456403|B.4|New Zealand|2020-04-28	0.0005377250	Oceania
Oceania|hCoV-19/New Zealand/20VR1839/2020|EPI ISL 456280|B.31|New Zealand|2020-03-28	Oceania|hCoV-19/New Zealand/20VR3064/2020|EPI ISL 456403|B.4|New Zealand|2020-04-28	0.0005377344	Oceania
Oceania|hCoV-19/Australia/VIC808/2020|EPI ISL 427082|B.31|Australia|2020-03-28	Oceania|hCoV-19/New Zealand/20VR3064/2020|EPI ISL 456403|B.4|New Zealand|2020-04-28	0.0006049760	Oceania
Oceania|hCoV-19/Australia/VIC652/2020|EPI ISL 426948|B.1.5|Australia|2020-03-28	Oceania|hCoV-19/New Zealand/20VR3064/2020|EPI ISL 456403|B.4|New Zealand|2020-04-28	0.0004368420	Oceania
Oceania|hCoV-19/Australia/SAP062/2020|EPI ISL 451101|B.1|Australia|2020-03-28	Oceania|hCoV-19/New Zealand/20VR3064/2020|EPI ISL 456403|B.4|New Zealand|2020-04-28	0.0005377343	Oceania
Oceania|hCoV-19/Australia/VIC685/2020|EPI ISL 426980|B.40|Australia|2020-03-28	Oceania|hCoV-19/New Zealand/20VR3064/2020|EPI ISL 456403|B.4|New Zealand|2020-04-28	0.0005713446	Oceania
Oceania|hCoV-19/Australia/VIC-CBA3/2020|EPI ISL 420877|B.1.1|Australia|2020-03-28	Oceania|hCoV-19/New Zealand/20VR3064/2020|EPI ISL 456403|B.4|New Zealand|2020-04-28	0.0006386061	Oceania
Oceania|hCoV-19/Australia/VIC644/2020|EPI ISL 426940|B.1|Australia|2020-03-28	Oceania|hCoV-19/New Zealand/20VR3064/2020|EPI ISL 456403|B.4|New Zealand|2020-04-28	0.0006386283	Oceania
Oceania|hCoV-19/Australia/NSW322/2020|EPI ISL 451584|B.1|Australia|2020-03-28	Oceania|hCoV-19/New Zealand/20VR3064/2020|EPI ISL 456403|B.4|New Zealand|2020-04-28	0.0004764415	Oceania
Oceania|hCoV-19/Australia/NSW511/2020|EPI ISL 455051|B.1.5|Australia|2020-03-28	Oceania|hCoV-19/New Zealand/20VR3064/2020|EPI ISL 456403|B.4|New Zealand|2020-04-28	0.0003743061	Oceania
Oceania|hCoV-19/Australia/NSW538/2020|EPI ISL 455077|B.1|Australia|2020-03-28	Oceania|hCoV-19/New Zealand/20VR3064/2020|EPI ISL 456403|B.4|New Zealand|2020-04-28	0.0004764415	Oceania
Oceania|hCoV-19/Australia/NSW225/2020|EPI ISL 451491|B.1.1.296|Australia|2020-03-28	Oceania|hCoV-19/New Zealand/20VR3064/2020|EPI ISL 456403|B.4|New Zealand|2020-04-28	0.0006127114	Oceania
Oceania|hCoV-19/Australia/NSW247/2020|EPI ISL 451512|B.1.5|Australia|2020-03-28	Oceania|hCoV-19/New Zealand/20VR3064/2020|EPI ISL 456403|B.4|New Zealand|2020-04-28	0.0004083543	Oceania
Oceania|hCoV-19/Australia/NSW266/2020|EPI ISL 451531|B.40|Australia|2020-03-28	Oceania|hCoV-19/New Zealand/20VR3064/2020|EPI ISL 456403|B.4|New Zealand|2020-04-28	0.0004424009	Oceania
Oceania|hCoV-19/Australia/NSW227/2020|EPI ISL 451493|B.1|Australia|2020-03-28	Oceania|hCoV-19/New Zealand/20VR3064/2020|EPI ISL 456403|B.4|New Zealand|2020-04-28	0.0004423802	Oceania
Oceania|hCoV-19/Australia/NSW279/2020|EPI ISL 451543|B.1|Australia|2020-03-28	Oceania|hCoV-19/New Zealand/20VR3064/2020|EPI ISL 456403|B.4|New Zealand|2020-04-28	0.0004424008	Oceania
Oceania|hCoV-19/Australia/NSW229/2020|EPI ISL 451495|B.4|Australia|2020-03-28	Oceania|hCoV-19/New Zealand/20VR3064/2020|EPI ISL 456403|B.4|New Zealand|2020-04-28	0.0004083424	Oceania
Oceania|hCoV-19/Australia/VIC639/2020|EPI ISL 426935|B.1|Australia|2020-03-29	Oceania|hCoV-19/New Zealand/20VR3064/2020|EPI ISL 456403|B.4|New Zealand|2020-04-28	0.0005377248	Oceania
Oceania|hCoV-19/Australia/SAP067/2020|EPI ISL 451105|B.1.275|Australia|2020-03-29	Oceania|hCoV-19/New Zealand/20VR3064/2020|EPI ISL 456403|B.4|New Zealand|2020-04-28	0.0005377095	Oceania
Oceania|hCoV-19/Australia/VIC682/2020|EPI ISL 426977|B.1.5|Australia|2020-03-29	Oceania|hCoV-19/New Zealand/20VR3064/2020|EPI ISL 456403|B.4|New Zealand|2020-04-28	0.0004368420	Oceania
Oceania|hCoV-19/Australia/VIC712/2020|EPI ISL 426999|B.1|Australia|2020-03-29	Oceania|hCoV-19/New Zealand/20VR3064/2020|EPI ISL 456403|B.4|New Zealand|2020-04-28	0.0005040924	Oceania
Oceania|hCoV-19/Australia/VIC710/2020|EPI ISL 426997|B.52|Australia|2020-03-29	Oceania|hCoV-19/New Zealand/20VR3064/2020|EPI ISL 456403|B.4|New Zealand|2020-04-28	0.0004368860	Oceania
Oceania|hCoV-19/Australia/SAP065/2020|EPI ISL 451103|B.1|Australia|2020-03-29	Oceania|hCoV-19/New Zealand/20VR3064/2020|EPI ISL 456403|B.4|New Zealand|2020-04-28	0.0005040924	Oceania
Oceania|hCoV-19/Australia/SAP204/2020|EPI ISL 468013|B.1.1|Australia|2020-03-29	Oceania|hCoV-19/New Zealand/20VR3064/2020|EPI ISL 456403|B.4|New Zealand|2020-04-28	0.0005377946	Oceania
Oceania|hCoV-19/Australia/VIC638/2020|EPI ISL 426934|B.1.1|Australia|2020-03-29	Oceania|hCoV-19/New Zealand/20VR3064/2020|EPI ISL 456403|B.4|New Zealand|2020-04-28	0.0005377404	Oceania
Oceania|hCoV-19/Australia/NSW249/2020|EPI ISL 451514|B.1.1|Australia|2020-03-29	Oceania|hCoV-19/New Zealand/20VR3064/2020|EPI ISL 456403|B.4|New Zealand|2020-04-28	0.0005105134	Oceania
Oceania|hCoV-19/Australia/NSW555/2020|EPI ISL 455094|B.1.5|Australia|2020-03-29	Oceania|hCoV-19/New Zealand/20VR3064/2020|EPI ISL 456403|B.4|New Zealand|2020-04-28	0.0004764470	Oceania
Oceania|hCoV-19/Australia/NSW342/2020|EPI ISL 451604|B.1.178|Australia|2020-03-29	Oceania|hCoV-19/New Zealand/20VR3064/2020|EPI ISL 456403|B.4|New Zealand|2020-04-28	0.0004764415	Oceania
Oceania|hCoV-19/Australia/NSW224/2020|EPI ISL 451490|B.1.255|Australia|2020-03-29	Oceania|hCoV-19/New Zealand/20VR3064/2020|EPI ISL 456403|B.4|New Zealand|2020-04-28	0.0005104837	Oceania
Oceania|hCoV-19/Australia/NSW311/2020|EPI ISL 451575|B.1|Australia|2020-03-29	Oceania|hCoV-19/New Zealand/20VR3064/2020|EPI ISL 456403|B.4|New Zealand|2020-04-28	0.0004764415	Oceania
Oceania|hCoV-19/Australia/NSW246/2020|EPI ISL 451511|B.6|Australia|2020-03-29	Oceania|hCoV-19/New Zealand/20VR3064/2020|EPI ISL 456403|B.4|New Zealand|2020-04-28	0.0005104687	Oceania
Oceania|hCoV-19/Australia/WA111/2020|EPI ISL 512764|B.1|Australia|2020-03-29	Oceania|hCoV-19/New Zealand/20VR3064/2020|EPI ISL 456403|B.4|New Zealand|2020-04-28	0.0004424309	Oceania
Oceania|hCoV-19/New Zealand/20VR1837/2020|EPI ISL 456278|B.1|New Zealand|2020-03-29	Oceania|hCoV-19/New Zealand/20VR3064/2020|EPI ISL 456403|B.4|New Zealand|2020-04-28	0.0005377542	Oceania
Oceania|hCoV-19/Australia/VIC744/2020|EPI ISL 427022|B.1.1.8|Australia|2020-03-29	Oceania|hCoV-19/New Zealand/20VR3064/2020|EPI ISL 456403|B.4|New Zealand|2020-04-28	0.0006058175	Oceania
Oceania|hCoV-19/Australia/TAS226/2020|EPI ISL 522655|B.1|Australia|2020-03-29	Oceania|hCoV-19/New Zealand/20VR3064/2020|EPI ISL 456403|B.4|New Zealand|2020-04-28	0.0005384694	Oceania
Oceania|hCoV-19/Australia/VIC731/2020|EPI ISL 427010|B.1.1|Australia|2020-03-30	Oceania|hCoV-19/New Zealand/20VR3064/2020|EPI ISL 456403|B.4|New Zealand|2020-04-28	0.0006049828	Oceania
Oceania|hCoV-19/Australia/VIC779/2020|EPI ISL 427054|B.52|Australia|2020-03-30	Oceania|hCoV-19/New Zealand/20VR3064/2020|EPI ISL 456403|B.4|New Zealand|2020-04-28	0.0005040967	Oceania
Oceania|hCoV-19/Australia/SAP070/2020|EPI ISL 451108|B.1|Australia|2020-03-30	Oceania|hCoV-19/New Zealand/20VR3064/2020|EPI ISL 456403|B.4|New Zealand|2020-04-28	0.0005377343	Oceania
Oceania|hCoV-19/Australia/VIC752/2020|EPI ISL 427029|B.4|Australia|2020-03-30	Oceania|hCoV-19/New Zealand/20VR3064/2020|EPI ISL 456403|B.4|New Zealand|2020-04-28	0.0003360020	Oceania
Oceania|hCoV-19/Australia/SAP451/2020|EPI ISL 508141|B.1|Australia|2020-03-30	Oceania|hCoV-19/New Zealand/20VR3064/2020|EPI ISL 456403|B.4|New Zealand|2020-04-28	0.0005040980	Oceania
Oceania|hCoV-19/Australia/SAP206/2020|EPI ISL 468036|B.1.201|Australia|2020-03-30	Oceania|hCoV-19/New Zealand/20VR3064/2020|EPI ISL 456403|B.4|New Zealand|2020-04-28	0.0005040924	Oceania
Oceania|hCoV-19/Australia/NSW562/2020|EPI ISL 478674|B.1|Australia|2020-03-30	Oceania|hCoV-19/New Zealand/20VR3064/2020|EPI ISL 456403|B.4|New Zealand|2020-04-28	0.0004424008	Oceania
Oceania|hCoV-19/Australia/NSW303/2020|EPI ISL 451567|B.1.1|Australia|2020-03-30	Oceania|hCoV-19/New Zealand/20VR3064/2020|EPI ISL 456403|B.4|New Zealand|2020-04-28	0.0005105134	Oceania
Oceania|hCoV-19/Australia/NSW243/2020|EPI ISL 451509|B.3|Australia|2020-03-30	Oceania|hCoV-19/New Zealand/20VR3064/2020|EPI ISL 456403|B.4|New Zealand|2020-04-28	0.0004083662	Oceania
Oceania|hCoV-19/Australia/NSW292/2020|EPI ISL 451556|B.1.5|Australia|2020-03-30	Oceania|hCoV-19/New Zealand/20VR3064/2020|EPI ISL 456403|B.4|New Zealand|2020-04-28	0.0003743061	Oceania
Oceania|hCoV-19/Australia/NSW268/2020|EPI ISL 451533|B.1|Australia|2020-03-30	Oceania|hCoV-19/New Zealand/20VR3064/2020|EPI ISL 456403|B.4|New Zealand|2020-04-28	0.0004766014	Oceania
Oceania|hCoV-19/Australia/WA86/2020|EPI ISL 512739|B.1.1|Australia|2020-03-30	Oceania|hCoV-19/New Zealand/20VR3064/2020|EPI ISL 456403|B.4|New Zealand|2020-04-28	0.0006127425	Oceania
Oceania|hCoV-19/New Zealand/20VR1856/2020|EPI ISL 456284|B.31|New Zealand|2020-03-30	Oceania|hCoV-19/New Zealand/20VR3064/2020|EPI ISL 456403|B.4|New Zealand|2020-04-28	0.0005713998	Oceania
Oceania|hCoV-19/Australia/NSW581/2020|EPI ISL 478693|B.1|Australia|2020-03-30	Oceania|hCoV-19/New Zealand/20VR3064/2020|EPI ISL 456403|B.4|New Zealand|2020-04-28	0.0004764739	Oceania
Oceania|hCoV-19/Australia/VIC931/2020|EPI ISL 427159|B.1.1.1|Australia|2020-03-30	Oceania|hCoV-19/New Zealand/20VR3064/2020|EPI ISL 456403|B.4|New Zealand|2020-04-28	0.0006387825	Oceania
Oceania|hCoV-19/Australia/VIC780/2020|EPI ISL 427055|B.1.1|Australia|2020-03-30	Oceania|hCoV-19/New Zealand/20VR3064/2020|EPI ISL 456403|B.4|New Zealand|2020-04-28	0.0005715986	Oceania
Oceania|hCoV-19/New Zealand/20VR1862/2020|EPI ISL 456288|B.1|New Zealand|2020-03-30	Oceania|hCoV-19/New Zealand/20VR3064/2020|EPI ISL 456403|B.4|New Zealand|2020-04-28	0.0004370203	Oceania
Oceania|hCoV-19/Australia/VIC753/2020|EPI ISL 427030|B.31|Australia|2020-03-30	Oceania|hCoV-19/New Zealand/20VR3064/2020|EPI ISL 456403|B.4|New Zealand|2020-04-28	0.0005384151	Oceania
Oceania|hCoV-19/Australia/SAP285/2020|EPI ISL 468035|B.1.1|Australia|2020-03-31	Oceania|hCoV-19/New Zealand/20VR3064/2020|EPI ISL 456403|B.4|New Zealand|2020-04-28	0.0006049828	Oceania
Oceania|hCoV-19/Australia/SAP268/2020|EPI ISL 468043|B.3|Australia|2020-03-31	Oceania|hCoV-19/New Zealand/20VR3064/2020|EPI ISL 456403|B.4|New Zealand|2020-04-28	0.0004032421	Oceania
Oceania|hCoV-19/Australia/QLD963/2020|EPI ISL 530226|B.1|Australia|2020-03-31	Oceania|hCoV-19/New Zealand/20VR3064/2020|EPI ISL 456403|B.4|New Zealand|2020-04-28	0.0006385877	Oceania
Oceania|hCoV-19/Australia/WA12/2020|EPI ISL 470830|B.1.5|Australia|2020-03-31	Oceania|hCoV-19/New Zealand/20VR3064/2020|EPI ISL 456403|B.4|New Zealand|2020-04-28	0.0004368420	Oceania
Oceania|hCoV-19/Australia/SAP073/2020|EPI ISL 451110|B.1|Australia|2020-03-31	Oceania|hCoV-19/New Zealand/20VR3064/2020|EPI ISL 456403|B.4|New Zealand|2020-04-28	0.0005040924	Oceania
Oceania|hCoV-19/Australia/SAP087/2020|EPI ISL 451122|B.1|Australia|2020-03-31	Oceania|hCoV-19/New Zealand/20VR3064/2020|EPI ISL 456403|B.4|New Zealand|2020-04-28	0.0006386172	Oceania
Oceania|hCoV-19/Australia/VIC990/2020|EPI ISL 430556|B.1|Australia|2020-03-31	Oceania|hCoV-19/New Zealand/20VR3064/2020|EPI ISL 456403|B.4|New Zealand|2020-04-28	0.0005377095	Oceania
Oceania|hCoV-19/Australia/SAP072/2020|EPI ISL 451109|B.1|Australia|2020-03-31	Oceania|hCoV-19/New Zealand/20VR3064/2020|EPI ISL 456403|B.4|New Zealand|2020-04-28	0.0005377095	Oceania
Oceania|hCoV-19/Australia/NSW293/2020|EPI ISL 451557|A|Australia|2020-03-31	Oceania|hCoV-19/New Zealand/20VR3064/2020|EPI ISL 456403|B.4|New Zealand|2020-04-28	0.0004764554	Oceania
Oceania|hCoV-19/Australia/NSW561/2020|EPI ISL 478673|B.1.1|Australia|2020-03-31	Oceania|hCoV-19/New Zealand/20VR3064/2020|EPI ISL 456403|B.4|New Zealand|2020-04-28	0.0005105283	Oceania
Oceania|hCoV-19/Australia/NSW542/2020|EPI ISL 455081|B.1|Australia|2020-03-31	Oceania|hCoV-19/New Zealand/20VR3064/2020|EPI ISL 456403|B.4|New Zealand|2020-04-28	0.0004764554	Oceania
Oceania|hCoV-19/Australia/NSW273/2020|EPI ISL 451538|B.1|Australia|2020-03-31	Oceania|hCoV-19/New Zealand/20VR3064/2020|EPI ISL 456403|B.4|New Zealand|2020-04-28	0.0004764415	Oceania
Oceania|hCoV-19/Australia/NSW289/2020|EPI ISL 451553|B.1.5|Australia|2020-03-31	Oceania|hCoV-19/New Zealand/20VR3064/2020|EPI ISL 456403|B.4|New Zealand|2020-04-28	0.0004423801	Oceania
Oceania|hCoV-19/Australia/NSW588/2020|EPI ISL 478700|B.1|Australia|2020-03-31	Oceania|hCoV-19/New Zealand/20VR3064/2020|EPI ISL 456403|B.4|New Zealand|2020-04-28	0.0004764415	Oceania
Oceania|hCoV-19/Australia/NSW496/2020|EPI ISL 455036|B.1.5|Australia|2020-03-31	Oceania|hCoV-19/New Zealand/20VR3064/2020|EPI ISL 456403|B.4|New Zealand|2020-04-28	0.0003743061	Oceania
Oceania|hCoV-19/Australia/NSW337/2020|EPI ISL 451599|B.4|Australia|2020-03-31	Oceania|hCoV-19/New Zealand/20VR3064/2020|EPI ISL 456403|B.4|New Zealand|2020-04-28	0.0002721851	Oceania
Oceania|hCoV-19/Australia/NSW329/2020|EPI ISL 451591|B.1.1|Australia|2020-03-31	Oceania|hCoV-19/New Zealand/20VR3064/2020|EPI ISL 456403|B.4|New Zealand|2020-04-28	0.0005105134	Oceania
Oceania|hCoV-19/Australia/NSW314/2020|EPI ISL 451577|B.1.5|Australia|2020-03-31	Oceania|hCoV-19/New Zealand/20VR3064/2020|EPI ISL 456403|B.4|New Zealand|2020-04-28	0.0004083424	Oceania
Oceania|hCoV-19/New Zealand/20VR2004/2020|EPI ISL 456330|B.1.8|New Zealand|2020-04-01	Oceania|hCoV-19/New Zealand/20VR3064/2020|EPI ISL 456403|B.4|New Zealand|2020-04-28	0.0005040980	Oceania
Oceania|hCoV-19/Australia/VPRL007/2020|EPI ISL 455599|B.1|Australia|2020-04-01	Oceania|hCoV-19/New Zealand/20VR3064/2020|EPI ISL 456403|B.4|New Zealand|2020-04-28	0.0005377095	Oceania
Oceania|hCoV-19/Australia/QLD978/2020|EPI ISL 530229|B|Australia|2020-04-01	Oceania|hCoV-19/New Zealand/20VR3064/2020|EPI ISL 456403|B.4|New Zealand|2020-04-28	0.0003360358	Oceania
Oceania|hCoV-19/Australia/QLD968/2020|EPI ISL 530228|B.1|Australia|2020-04-01	Oceania|hCoV-19/New Zealand/20VR3064/2020|EPI ISL 456403|B.4|New Zealand|2020-04-28	0.0005040924	Oceania
Oceania|hCoV-19/Australia/QLD979/2020|EPI ISL 530227|B.1.5|Australia|2020-04-01	Oceania|hCoV-19/New Zealand/20VR3064/2020|EPI ISL 456403|B.4|New Zealand|2020-04-28	0.0005040981	Oceania
Oceania|hCoV-19/Australia/SAP091/2020|EPI ISL 451126|B.1|Australia|2020-04-01	Oceania|hCoV-19/New Zealand/20VR3064/2020|EPI ISL 456403|B.4|New Zealand|2020-04-28	0.0005377095	Oceania
Oceania|hCoV-19/Australia/SAP090/2020|EPI ISL 451125|B.1|Australia|2020-04-01	Oceania|hCoV-19/New Zealand/20VR3064/2020|EPI ISL 456403|B.4|New Zealand|2020-04-28	0.0006049655	Oceania
Oceania|hCoV-19/Australia/NSW589/2020|EPI ISL 478701|B.1|Australia|2020-04-01	Oceania|hCoV-19/New Zealand/20VR3064/2020|EPI ISL 456403|B.4|New Zealand|2020-04-28	0.0004764415	Oceania
Oceania|hCoV-19/Australia/NSW341/2020|EPI ISL 451603|B.1.8|Australia|2020-04-01	Oceania|hCoV-19/New Zealand/20VR3064/2020|EPI ISL 456403|B.4|New Zealand|2020-04-28	0.0005105134	Oceania
Oceania|hCoV-19/Australia/NSW306/2020|EPI ISL 451570|B.1.5|Australia|2020-04-01	Oceania|hCoV-19/New Zealand/20VR3064/2020|EPI ISL 456403|B.4|New Zealand|2020-04-28	0.0003743061	Oceania
Oceania|hCoV-19/Australia/NSW319/2020|EPI ISL 451582|B.1|Australia|2020-04-01	Oceania|hCoV-19/New Zealand/20VR3064/2020|EPI ISL 456403|B.4|New Zealand|2020-04-28	0.0005445781	Oceania
Oceania|hCoV-19/New Zealand/20VR2000/2020|EPI ISL 456327|B.3|New Zealand|2020-04-01	Oceania|hCoV-19/New Zealand/20VR3064/2020|EPI ISL 456403|B.4|New Zealand|2020-04-28	0.0005041952	Oceania
Oceania|hCoV-19/New Zealand/20VR2006/2020|EPI ISL 456331|B.1.8|New Zealand|2020-04-01	Oceania|hCoV-19/New Zealand/20VR3064/2020|EPI ISL 456403|B.4|New Zealand|2020-04-28	0.0005041658	Oceania
Oceania|hCoV-19/Australia/VIC1011/2020|EPI ISL 430547|B.1.5|Australia|2020-04-01	Oceania|hCoV-19/New Zealand/20VR3064/2020|EPI ISL 456403|B.4|New Zealand|2020-04-28	0.0005042700	Oceania
Oceania|hCoV-19/Australia/SAP088/2020|EPI ISL 451123|B.1|Australia|2020-04-01	Oceania|hCoV-19/New Zealand/20VR3064/2020|EPI ISL 456403|B.4|New Zealand|2020-04-28	0.0005382770	Oceania
Oceania|hCoV-19/Australia/VIC798/2020|EPI ISL 427072|B.1.5|Australia|2020-04-01	Oceania|hCoV-19/New Zealand/20VR3064/2020|EPI ISL 456403|B.4|New Zealand|2020-04-28	0.0005397677	Oceania
Oceania|hCoV-19/Australia/VIC799/2020|EPI ISL 427073|B.1|Australia|2020-04-01	Oceania|hCoV-19/New Zealand/20VR3064/2020|EPI ISL 456403|B.4|New Zealand|2020-04-28	0.0006075278	Oceania
Oceania|hCoV-19/Australia/VIC1013/2020|EPI ISL 430553|B.1.5|Australia|2020-04-01	Oceania|hCoV-19/New Zealand/20VR3064/2020|EPI ISL 456403|B.4|New Zealand|2020-04-28	0.0005062609	Oceania
Oceania|hCoV-19/Australia/VIC1015/2020|EPI ISL 430559|B.1|Australia|2020-04-01	Oceania|hCoV-19/New Zealand/20VR3064/2020|EPI ISL 456403|B.4|New Zealand|2020-04-28	0.0006077329	Oceania
Oceania|hCoV-19/Australia/VIC1224/2020|EPI ISL 430522|B.1.5|Australia|2020-04-01	Oceania|hCoV-19/New Zealand/20VR3064/2020|EPI ISL 456403|B.4|New Zealand|2020-04-28	0.0004395890	Oceania
Oceania|hCoV-19/Australia/VIC1018/2020|EPI ISL 430490|B.1|Australia|2020-04-01	Oceania|hCoV-19/New Zealand/20VR3064/2020|EPI ISL 456403|B.4|New Zealand|2020-04-28	0.0005411163	Oceania
Oceania|hCoV-19/Australia/VIC1222/2020|EPI ISL 430519|B.1.5|Australia|2020-04-01	Oceania|hCoV-19/New Zealand/20VR3064/2020|EPI ISL 456403|B.4|New Zealand|2020-04-28	0.0004396782	Oceania
Oceania|hCoV-19/Australia/VIC1214/2020|EPI ISL 430505|B.1.5|Australia|2020-04-01	Oceania|hCoV-19/New Zealand/20VR3064/2020|EPI ISL 456403|B.4|New Zealand|2020-04-28	0.0004736215	Oceania
Oceania|hCoV-19/Australia/VIC1208/2020|EPI ISL 430498|B.1.5|Australia|2020-04-01	Oceania|hCoV-19/New Zealand/20VR3064/2020|EPI ISL 456403|B.4|New Zealand|2020-04-28	0.0006767597	Oceania
Oceania|hCoV-19/Australia/VIC1211/2020|EPI ISL 430501|B.1|Australia|2020-04-01	Oceania|hCoV-19/New Zealand/20VR3064/2020|EPI ISL 456403|B.4|New Zealand|2020-04-28	0.0005761681	Oceania
Oceania|hCoV-19/Australia/VIC1012/2020|EPI ISL 430548|B.1.1|Australia|2020-04-01	Oceania|hCoV-19/New Zealand/20VR3064/2020|EPI ISL 456403|B.4|New Zealand|2020-04-28	0.0005764526	Oceania
Oceania|hCoV-19/Australia/VIC1219/2020|EPI ISL 430516|B.1.22|Australia|2020-04-01	Oceania|hCoV-19/New Zealand/20VR3064/2020|EPI ISL 456403|B.4|New Zealand|2020-04-28	0.0006145713	Oceania
Oceania|hCoV-19/Australia/VIC1212/2020|EPI ISL 430502|B.1|Australia|2020-04-01	Oceania|hCoV-19/New Zealand/20VR3064/2020|EPI ISL 456403|B.4|New Zealand|2020-04-28	0.0006493716	Oceania
Oceania|hCoV-19/Australia/VIC1209/2020|EPI ISL 430499|B.1.1|Australia|2020-04-01	Oceania|hCoV-19/New Zealand/20VR3064/2020|EPI ISL 456403|B.4|New Zealand|2020-04-28	0.0007182277	Oceania
Oceania|hCoV-19/Australia/SAP089/2020|EPI ISL 451124|B.1|Australia|2020-04-01	Oceania|hCoV-19/New Zealand/20VR3064/2020|EPI ISL 456403|B.4|New Zealand|2020-04-28	0.0005133373	Oceania
Oceania|hCoV-19/Australia/VIC1014/2020|EPI ISL 430555|B.1.5|Australia|2020-04-01	Oceania|hCoV-19/New Zealand/20VR3064/2020|EPI ISL 456403|B.4|New Zealand|2020-04-28	0.0004815618	Oceania
Oceania|hCoV-19/Australia/VIC1218/2020|EPI ISL 430515|B.1.5|Australia|2020-04-01	Oceania|hCoV-19/New Zealand/20VR3064/2020|EPI ISL 456403|B.4|New Zealand|2020-04-28	0.0004474857	Oceania
Oceania|hCoV-19/Australia/SAP092/2020|EPI ISL 451127|B.1|Australia|2020-04-01	Oceania|hCoV-19/New Zealand/20VR3064/2020|EPI ISL 456403|B.4|New Zealand|2020-04-28	0.0006592050	Oceania
Oceania|hCoV-19/Australia/VPRL009/2020|EPI ISL 455601|B.1|Australia|2020-04-01	Oceania|hCoV-19/New Zealand/20VR3064/2020|EPI ISL 456403|B.4|New Zealand|2020-04-28	0.0005210754	Oceania
Oceania|hCoV-19/Australia/VIC1213/2020|EPI ISL 430503|B.1|Australia|2020-04-01	Oceania|hCoV-19/New Zealand/20VR3064/2020|EPI ISL 456403|B.4|New Zealand|2020-04-28	0.0006605457	Oceania
Oceania|hCoV-19/Australia/VIC1215/2020|EPI ISL 430508|B.1|Australia|2020-04-01	Oceania|hCoV-19/New Zealand/20VR3064/2020|EPI ISL 456403|B.4|New Zealand|2020-04-28	0.0005239488	Oceania
Oceania|hCoV-19/Australia/VIC1010/2020|EPI ISL 430560|B.1|Australia|2020-04-01	Oceania|hCoV-19/New Zealand/20VR3064/2020|EPI ISL 456403|B.4|New Zealand|2020-04-28	0.0005259594	Oceania
Oceania|hCoV-19/New Zealand/20VR1995/2020|EPI ISL 456325|B|New Zealand|2020-04-01	Oceania|hCoV-19/New Zealand/20VR3064/2020|EPI ISL 456403|B.4|New Zealand|2020-04-28	0.0003874303	Oceania
Oceania|hCoV-19/New Zealand/20VR2022/2020|EPI ISL 456337|B.1|New Zealand|2020-04-01	Oceania|hCoV-19/New Zealand/20VR3064/2020|EPI ISL 456403|B.4|New Zealand|2020-04-28	0.0004594748	Oceania
Oceania|hCoV-19/Australia/QLD973/2020|EPI ISL 530231|B.1.5|Australia|2020-04-02	Oceania|hCoV-19/New Zealand/20VR3064/2020|EPI ISL 456403|B.4|New Zealand|2020-04-28	0.0006050045	Oceania
Oceania|hCoV-19/Australia/QLD1015/2020|EPI ISL 530275|B.1|Australia|2020-04-02	Oceania|hCoV-19/New Zealand/20VR3064/2020|EPI ISL 456403|B.4|New Zealand|2020-04-28	0.0005040924	Oceania
Oceania|hCoV-19/Australia/VPRL005/2020|EPI ISL 455597|B.1|Australia|2020-04-02	Oceania|hCoV-19/New Zealand/20VR3064/2020|EPI ISL 456403|B.4|New Zealand|2020-04-28	0.0005377095	Oceania
Oceania|hCoV-19/Australia/NSW2431/2020|EPI ISL 527015|B.1.1|Australia|2020-04-02	Oceania|hCoV-19/New Zealand/20VR3064/2020|EPI ISL 456403|B.4|New Zealand|2020-04-28	0.0005041213	Oceania
Oceania|hCoV-19/Australia/VIC812/2020|EPI ISL 427085|B.4|Australia|2020-04-02	Oceania|hCoV-19/New Zealand/20VR3064/2020|EPI ISL 456403|B.4|New Zealand|2020-04-28	0.0003023677	Oceania
Oceania|hCoV-19/Australia/SAP019/2020|EPI ISL 468017|B.1|Australia|2020-04-02	Oceania|hCoV-19/New Zealand/20VR3064/2020|EPI ISL 456403|B.4|New Zealand|2020-04-28	0.0005040924	Oceania
Oceania|hCoV-19/New Zealand/20VR2095/2020|EPI ISL 548123|B.1.1.75|New Zealand|2020-04-02	Oceania|hCoV-19/New Zealand/20VR3064/2020|EPI ISL 456403|B.4|New Zealand|2020-04-28	0.0006723520	Oceania
Oceania|hCoV-19/Australia/NSW290/2020|EPI ISL 451554|B.1|Australia|2020-04-02	Oceania|hCoV-19/New Zealand/20VR3064/2020|EPI ISL 456403|B.4|New Zealand|2020-04-28	0.0005105224	Oceania
Oceania|hCoV-19/Australia/NSW270/2020|EPI ISL 451535|B.3|Australia|2020-04-02	Oceania|hCoV-19/New Zealand/20VR3064/2020|EPI ISL 456403|B.4|New Zealand|2020-04-28	0.0004424060	Oceania
Oceania|hCoV-19/Australia/NSW284/2020|EPI ISL 451548|B.1.5|Australia|2020-04-02	Oceania|hCoV-19/New Zealand/20VR3064/2020|EPI ISL 456403|B.4|New Zealand|2020-04-28	0.0003743061	Oceania
Oceania|hCoV-19/Australia/NSW349/2020|EPI ISL 451610|B.1.3|Australia|2020-04-02	Oceania|hCoV-19/New Zealand/20VR3064/2020|EPI ISL 456403|B.4|New Zealand|2020-04-28	0.0005447099	Oceania
Oceania|hCoV-19/Australia/NSW624/2020|EPI ISL 490033|B.1.1|Australia|2020-04-02	Oceania|hCoV-19/New Zealand/20VR3064/2020|EPI ISL 456403|B.4|New Zealand|2020-04-28	0.0004764693	Oceania
Oceania|hCoV-19/Australia/NSW277/2020|EPI ISL 451541|B.1.1|Australia|2020-04-02	Oceania|hCoV-19/New Zealand/20VR3064/2020|EPI ISL 456403|B.4|New Zealand|2020-04-28	0.0005105134	Oceania
Oceania|hCoV-19/New Zealand/20VR1910/2020|EPI ISL 456305|B.31|New Zealand|2020-04-02	Oceania|hCoV-19/New Zealand/20VR3064/2020|EPI ISL 456403|B.4|New Zealand|2020-04-28	0.0006050722	Oceania
Oceania|hCoV-19/New Zealand/20VR1887/2020|EPI ISL 456294|B.1|New Zealand|2020-04-02	Oceania|hCoV-19/New Zealand/20VR3064/2020|EPI ISL 456403|B.4|New Zealand|2020-04-28	0.0005041199	Oceania
Oceania|hCoV-19/Australia/SAP014/2020|EPI ISL 468019|B.1|Australia|2020-04-02	Oceania|hCoV-19/New Zealand/20VR3064/2020|EPI ISL 456403|B.4|New Zealand|2020-04-28	0.0005041601	Oceania
Oceania|hCoV-19/New Zealand/20VR1907/2020|EPI ISL 456303|B.1|New Zealand|2020-04-02	Oceania|hCoV-19/New Zealand/20VR3064/2020|EPI ISL 456403|B.4|New Zealand|2020-04-28	0.0005042642	Oceania
Oceania|hCoV-19/Australia/SAP018/2020|EPI ISL 467994|B.1|Australia|2020-04-02	Oceania|hCoV-19/New Zealand/20VR3064/2020|EPI ISL 456403|B.4|New Zealand|2020-04-28	0.0005722318	Oceania
Oceania|hCoV-19/Australia/VIC1025/2020|EPI ISL 430532|B.1.5|Australia|2020-04-02	Oceania|hCoV-19/New Zealand/20VR3064/2020|EPI ISL 456403|B.4|New Zealand|2020-04-28	0.0004378275	Oceania
Oceania|hCoV-19/Australia/SAP093/2020|EPI ISL 451128|B.1|Australia|2020-04-02	Oceania|hCoV-19/New Zealand/20VR3064/2020|EPI ISL 456403|B.4|New Zealand|2020-04-28	0.0005391407	Oceania
Oceania|hCoV-19/Australia/SAP017/2020|EPI ISL 468012|B.1|Australia|2020-04-02	Oceania|hCoV-19/New Zealand/20VR3064/2020|EPI ISL 456403|B.4|New Zealand|2020-04-28	0.0005074279	Oceania
Oceania|hCoV-19/Australia/VIC1232/2020|EPI ISL 563551|B.1.5|Australia|2020-04-02	Oceania|hCoV-19/New Zealand/20VR3064/2020|EPI ISL 456403|B.4|New Zealand|2020-04-28	0.0004398865	Oceania
Oceania|hCoV-19/Australia/SAP015/2020|EPI ISL 467990|B.1|Australia|2020-04-02	Oceania|hCoV-19/New Zealand/20VR3064/2020|EPI ISL 456403|B.4|New Zealand|2020-04-28	0.0005076742	Oceania
Oceania|hCoV-19/Australia/VIC1024/2020|EPI ISL 430531|B.1|Australia|2020-04-02	Oceania|hCoV-19/New Zealand/20VR3064/2020|EPI ISL 456403|B.4|New Zealand|2020-04-28	0.0004746967	Oceania
Oceania|hCoV-19/Australia/VIC814/2020|EPI ISL 427087|B.1.1|Australia|2020-04-02	Oceania|hCoV-19/New Zealand/20VR3064/2020|EPI ISL 456403|B.4|New Zealand|2020-04-28	0.0006811664	Oceania
Oceania|hCoV-19/Australia/VIC1234/2020|EPI ISL 430511|B.1.1|Australia|2020-04-02	Oceania|hCoV-19/New Zealand/20VR3064/2020|EPI ISL 456403|B.4|New Zealand|2020-04-28	0.0006139992	Oceania
Oceania|hCoV-19/Australia/VIC1231/2020|EPI ISL 561957|B.1|Australia|2020-04-02	Oceania|hCoV-19/New Zealand/20VR3064/2020|EPI ISL 456403|B.4|New Zealand|2020-04-28	0.0005117265	Oceania
Oceania|hCoV-19/Australia/ACT0073/2020|EPI ISL 498533|B.1.1|Australia|2020-04-02	Oceania|hCoV-19/New Zealand/20VR3064/2020|EPI ISL 456403|B.4|New Zealand|2020-04-28	0.0005160272	Oceania
Oceania|hCoV-19/Australia/TAS105/2020|EPI ISL 522571|B.1|Australia|2020-04-02	Oceania|hCoV-19/New Zealand/20VR3064/2020|EPI ISL 456403|B.4|New Zealand|2020-04-28	0.0005136179	Oceania
Oceania|hCoV-19/Australia/TAS173/2020|EPI ISL 522626|B.1.5|Australia|2020-04-02	Oceania|hCoV-19/New Zealand/20VR3064/2020|EPI ISL 456403|B.4|New Zealand|2020-04-28	0.0004856696	Oceania
Oceania|hCoV-19/Australia/VIC1881/2020|EPI ISL 480571|B.1.1|Australia|2020-04-02	Oceania|hCoV-19/New Zealand/20VR3064/2020|EPI ISL 456403|B.4|New Zealand|2020-04-28	0.0005903304	Oceania
Oceania|hCoV-19/Australia/VIC815/2020|EPI ISL 427088|B.1|Australia|2020-04-02	Oceania|hCoV-19/New Zealand/20VR3064/2020|EPI ISL 456403|B.4|New Zealand|2020-04-28	0.0005935391	Oceania
Oceania|hCoV-19/Australia/VIC813/2020|EPI ISL 427086|B.4|Australia|2020-04-02	Oceania|hCoV-19/New Zealand/20VR3064/2020|EPI ISL 456403|B.4|New Zealand|2020-04-28	0.0003161744	Oceania
Oceania|hCoV-19/Australia/VIC1046/2020|EPI ISL 430550|B.1|Australia|2020-04-03	Oceania|hCoV-19/New Zealand/20VR3064/2020|EPI ISL 456403|B.4|New Zealand|2020-04-28	0.0005377339	Oceania
Oceania|hCoV-19/Australia/VIC820/2020|EPI ISL 427092|B.1|Australia|2020-04-03	Oceania|hCoV-19/New Zealand/20VR3064/2020|EPI ISL 456403|B.4|New Zealand|2020-04-28	0.0006049480	Oceania
Oceania|hCoV-19/Australia/VIC828/2020|EPI ISL 427096|B.1.1|Australia|2020-04-03	Oceania|hCoV-19/New Zealand/20VR3064/2020|EPI ISL 456403|B.4|New Zealand|2020-04-28	0.0007058893	Oceania
Oceania|hCoV-19/New Zealand/20VR2096/2020|EPI ISL 548124|B.40|New Zealand|2020-04-03	Oceania|hCoV-19/New Zealand/20VR3064/2020|EPI ISL 456403|B.4|New Zealand|2020-04-28	0.0004368621	Oceania
Oceania|hCoV-19/Australia/SAP226/2020|EPI ISL 468024|B.1.1.1|Australia|2020-04-03	Oceania|hCoV-19/New Zealand/20VR3064/2020|EPI ISL 456403|B.4|New Zealand|2020-04-28	0.0007059096	Oceania
Oceania|hCoV-19/Australia/VIC1041/2020|EPI ISL 430536|B.1|Australia|2020-04-03	Oceania|hCoV-19/New Zealand/20VR3064/2020|EPI ISL 456403|B.4|New Zealand|2020-04-28	0.0005377095	Oceania
Oceania|hCoV-19/Australia/VIC824/2020|EPI ISL 427095|B.1|Australia|2020-04-03	Oceania|hCoV-19/New Zealand/20VR3064/2020|EPI ISL 456403|B.4|New Zealand|2020-04-28	0.0005713281	Oceania
Oceania|hCoV-19/Australia/SAP437/2020|EPI ISL 508128|B.1.1|Australia|2020-04-03	Oceania|hCoV-19/New Zealand/20VR3064/2020|EPI ISL 456403|B.4|New Zealand|2020-04-28	0.0006722500	Oceania
Oceania|hCoV-19/Australia/QLD967/2020|EPI ISL 530232|B.1|Australia|2020-04-03	Oceania|hCoV-19/New Zealand/20VR3064/2020|EPI ISL 456403|B.4|New Zealand|2020-04-28	0.0005040924	Oceania
Oceania|hCoV-19/Australia/NSW301/2020|EPI ISL 451565|B.4|Australia|2020-04-03	Oceania|hCoV-19/New Zealand/20VR3064/2020|EPI ISL 456403|B.4|New Zealand|2020-04-28	0.0003742952	Oceania
Oceania|hCoV-19/Australia/NSW287/2020|EPI ISL 451551|B.1.1|Australia|2020-04-03	Oceania|hCoV-19/New Zealand/20VR3064/2020|EPI ISL 456403|B.4|New Zealand|2020-04-28	0.0005105134	Oceania
Oceania|hCoV-19/Australia/NSW269/2020|EPI ISL 451534|B.1|Australia|2020-04-03	Oceania|hCoV-19/New Zealand/20VR3064/2020|EPI ISL 456403|B.4|New Zealand|2020-04-28	0.0004764415	Oceania
Oceania|hCoV-19/Australia/WA13/2020|EPI ISL 470831|B.1|Australia|2020-04-03	Oceania|hCoV-19/New Zealand/20VR3064/2020|EPI ISL 456403|B.4|New Zealand|2020-04-28	0.0005714047	Oceania
Oceania|hCoV-19/Australia/VIC1039/2020|EPI ISL 430535|B.1.1.8|Australia|2020-04-03	Oceania|hCoV-19/New Zealand/20VR3064/2020|EPI ISL 456403|B.4|New Zealand|2020-04-28	0.0006404786	Oceania
Oceania|hCoV-19/Australia/VIC821/2020|EPI ISL 427093|B.1.5|Australia|2020-04-03	Oceania|hCoV-19/New Zealand/20VR3064/2020|EPI ISL 456403|B.4|New Zealand|2020-04-28	0.0004401095	Oceania
Oceania|hCoV-19/Australia/VIC1045/2020|EPI ISL 430546|B.1|Australia|2020-04-03	Oceania|hCoV-19/New Zealand/20VR3064/2020|EPI ISL 456403|B.4|New Zealand|2020-04-28	0.0005081556	Oceania
Oceania|hCoV-19/Australia/VIC1044/2020|EPI ISL 430540|B.3|Australia|2020-04-03	Oceania|hCoV-19/New Zealand/20VR3064/2020|EPI ISL 456403|B.4|New Zealand|2020-04-28	0.0004073545	Oceania
Oceania|hCoV-19/Australia/SAP145/2020|EPI ISL 467987|B.1|Australia|2020-04-03	Oceania|hCoV-19/New Zealand/20VR3064/2020|EPI ISL 456403|B.4|New Zealand|2020-04-28	0.0005460648	Oceania
Oceania|hCoV-19/Australia/VIC1038/2020|EPI ISL 430534|B.1.1|Australia|2020-04-03	Oceania|hCoV-19/New Zealand/20VR3064/2020|EPI ISL 456403|B.4|New Zealand|2020-04-28	0.0005809459	Oceania
Oceania|hCoV-19/New Zealand/20VR2055/2020|EPI ISL 456350|B.1.1|New Zealand|2020-04-03	Oceania|hCoV-19/New Zealand/20VR3064/2020|EPI ISL 456403|B.4|New Zealand|2020-04-28	0.0005479970	Oceania
Oceania|hCoV-19/New Zealand/20VR1947/2020|EPI ISL 456318|B.31|New Zealand|2020-04-03	Oceania|hCoV-19/New Zealand/20VR3064/2020|EPI ISL 456403|B.4|New Zealand|2020-04-28	0.0005822526	Oceania
Oceania|hCoV-19/New Zealand/20VR1927/2020|EPI ISL 456311|B.1|New Zealand|2020-04-03	Oceania|hCoV-19/New Zealand/20VR3064/2020|EPI ISL 456403|B.4|New Zealand|2020-04-28	0.0005138826	Oceania
Oceania|hCoV-19/New Zealand/20VR1928/2020|EPI ISL 456312|B|New Zealand|2020-04-03	Oceania|hCoV-19/New Zealand/20VR3064/2020|EPI ISL 456403|B.4|New Zealand|2020-04-28	0.0003766966	Oceania
Oceania|hCoV-19/Australia/VIC818/2020|EPI ISL 427090|B.1.22|Australia|2020-04-03	Oceania|hCoV-19/New Zealand/20VR3064/2020|EPI ISL 456403|B.4|New Zealand|2020-04-28	0.0006525934	Oceania
Oceania|hCoV-19/Australia/SAP247/2020|EPI ISL 483081|B.1|Australia|2020-04-03	Oceania|hCoV-19/New Zealand/20VR3064/2020|EPI ISL 456403|B.4|New Zealand|2020-04-28	0.0005845415	Oceania
Oceania|hCoV-19/Australia/VIC816/2020|EPI ISL 427089|B.1.5|Australia|2020-04-03	Oceania|hCoV-19/New Zealand/20VR3064/2020|EPI ISL 456403|B.4|New Zealand|2020-04-28	0.0005882164	Oceania
Oceania|hCoV-19/New Zealand/20VR1929/2020|EPI ISL 456313|B|New Zealand|2020-04-03	Oceania|hCoV-19/New Zealand/20VR3064/2020|EPI ISL 456403|B.4|New Zealand|2020-04-28	0.0004227321	Oceania
Oceania|hCoV-19/Australia/VIC837/2020|EPI ISL 427101|B.1.22|Australia|2020-04-04	Oceania|hCoV-19/New Zealand/20VR3064/2020|EPI ISL 456403|B.4|New Zealand|2020-04-28	0.0006385692	Oceania
Oceania|hCoV-19/Australia/NSW2544/2020|EPI ISL 527045|B.1|Australia|2020-04-04	Oceania|hCoV-19/New Zealand/20VR3064/2020|EPI ISL 456403|B.4|New Zealand|2020-04-28	0.0005713545	Oceania
Oceania|hCoV-19/Australia/NSW2543/2020|EPI ISL 527044|B.1|Australia|2020-04-04	Oceania|hCoV-19/New Zealand/20VR3064/2020|EPI ISL 456403|B.4|New Zealand|2020-04-28	0.0006049933	Oceania
Oceania|hCoV-19/Australia/NSW2550/2020|EPI ISL 527051|B.1.98|Australia|2020-04-04	Oceania|hCoV-19/New Zealand/20VR3064/2020|EPI ISL 456403|B.4|New Zealand|2020-04-28	0.0005376848	Oceania
Oceania|hCoV-19/Australia/VIC848/2020|EPI ISL 427108|B.1|Australia|2020-04-04	Oceania|hCoV-19/New Zealand/20VR3064/2020|EPI ISL 456403|B.4|New Zealand|2020-04-28	0.0005377343	Oceania
Oceania|hCoV-19/Australia/NSW2548/2020|EPI ISL 527049|B.1.98|Australia|2020-04-04	Oceania|hCoV-19/New Zealand/20VR3064/2020|EPI ISL 456403|B.4|New Zealand|2020-04-28	0.0006722541	Oceania
Oceania|hCoV-19/Australia/NSW2536/2020|EPI ISL 527039|B.1.98|Australia|2020-04-04	Oceania|hCoV-19/New Zealand/20VR3064/2020|EPI ISL 456403|B.4|New Zealand|2020-04-28	0.0006049760	Oceania
Oceania|hCoV-19/Australia/NSW2547/2020|EPI ISL 527048|B.1|Australia|2020-04-04	Oceania|hCoV-19/New Zealand/20VR3064/2020|EPI ISL 456403|B.4|New Zealand|2020-04-28	0.0005377156	Oceania
Oceania|hCoV-19/Australia/VIC843/2020|EPI ISL 427103|B.1.5|Australia|2020-04-04	Oceania|hCoV-19/New Zealand/20VR3064/2020|EPI ISL 456403|B.4|New Zealand|2020-04-28	0.0004368420	Oceania
Oceania|hCoV-19/Australia/VIC842/2020|EPI ISL 427102|B.1|Australia|2020-04-04	Oceania|hCoV-19/New Zealand/20VR3064/2020|EPI ISL 456403|B.4|New Zealand|2020-04-28	0.0006385877	Oceania
Oceania|hCoV-19/Australia/NSW2551/2020|EPI ISL 527052|B.1.98|Australia|2020-04-04	Oceania|hCoV-19/New Zealand/20VR3064/2020|EPI ISL 456403|B.4|New Zealand|2020-04-28	0.0006386283	Oceania
Oceania|hCoV-19/Australia/NSW2545/2020|EPI ISL 527046|B.40|Australia|2020-04-04	Oceania|hCoV-19/New Zealand/20VR3064/2020|EPI ISL 456403|B.4|New Zealand|2020-04-28	0.0004032305	Oceania
Oceania|hCoV-19/Australia/NSW2549/2020|EPI ISL 527050|B.1.98|Australia|2020-04-04	Oceania|hCoV-19/New Zealand/20VR3064/2020|EPI ISL 456403|B.4|New Zealand|2020-04-28	0.0007395439	Oceania
Oceania|hCoV-19/Australia/VIC846/2020|EPI ISL 427106|B.4|Australia|2020-04-04	Oceania|hCoV-19/New Zealand/20VR3064/2020|EPI ISL 456403|B.4|New Zealand|2020-04-28	0.0002015510	Oceania
Oceania|hCoV-19/Australia/VIC845/2020|EPI ISL 427105|B.1.22|Australia|2020-04-04	Oceania|hCoV-19/New Zealand/20VR3064/2020|EPI ISL 456403|B.4|New Zealand|2020-04-28	0.0006722231	Oceania
Oceania|hCoV-19/Australia/NSW2542/2020|EPI ISL 527043|B.1|Australia|2020-04-04	Oceania|hCoV-19/New Zealand/20VR3064/2020|EPI ISL 456403|B.4|New Zealand|2020-04-28	0.0005713709	Oceania
Oceania|hCoV-19/Australia/VIC1062/2020|EPI ISL 430578|B.1.5|Australia|2020-04-04	Oceania|hCoV-19/New Zealand/20VR3064/2020|EPI ISL 456403|B.4|New Zealand|2020-04-28	0.0005713709	Oceania
Oceania|hCoV-19/Australia/NSW298/2020|EPI ISL 451562|B.1.5|Australia|2020-04-04	Oceania|hCoV-19/New Zealand/20VR3064/2020|EPI ISL 456403|B.4|New Zealand|2020-04-28	0.0005104746	Oceania
Oceania|hCoV-19/Australia/NSW295/2020|EPI ISL 451559|B.4|Australia|2020-04-04	Oceania|hCoV-19/New Zealand/20VR3064/2020|EPI ISL 456403|B.4|New Zealand|2020-04-28	0.0002721851	Oceania
Oceania|hCoV-19/Australia/NSW296/2020|EPI ISL 451560|B.1.1|Australia|2020-04-04	Oceania|hCoV-19/New Zealand/20VR3064/2020|EPI ISL 456403|B.4|New Zealand|2020-04-28	0.0005105134	Oceania
Oceania|hCoV-19/Australia/NSW309/2020|EPI ISL 451573|B.1.5|Australia|2020-04-04	Oceania|hCoV-19/New Zealand/20VR3064/2020|EPI ISL 456403|B.4|New Zealand|2020-04-28	0.0004083543	Oceania
Oceania|hCoV-19/New Zealand/20VR2063/2020|EPI ISL 456355|B.1.1|New Zealand|2020-04-04	Oceania|hCoV-19/New Zealand/20VR3064/2020|EPI ISL 456403|B.4|New Zealand|2020-04-28	0.0005377765	Oceania
Oceania|hCoV-19/New Zealand/20VR1936/2020|EPI ISL 456315|B.1|New Zealand|2020-04-04	Oceania|hCoV-19/New Zealand/20VR3064/2020|EPI ISL 456403|B.4|New Zealand|2020-04-28	0.0004369616	Oceania
Oceania|hCoV-19/Australia/VIC851/2020|EPI ISL 427111|B.1.1|Australia|2020-04-04	Oceania|hCoV-19/New Zealand/20VR3064/2020|EPI ISL 456403|B.4|New Zealand|2020-04-28	0.0005379145	Oceania
Oceania|hCoV-19/Australia/VIC849/2020|EPI ISL 427109|B.1|Australia|2020-04-04	Oceania|hCoV-19/New Zealand/20VR3064/2020|EPI ISL 456403|B.4|New Zealand|2020-04-28	0.0005043635	Oceania
Oceania|hCoV-19/Australia/VIC850/2020|EPI ISL 427110|B.1.1|Australia|2020-04-04	Oceania|hCoV-19/New Zealand/20VR3064/2020|EPI ISL 456403|B.4|New Zealand|2020-04-28	0.0005393535	Oceania
Oceania|hCoV-19/Australia/VIC852/2020|EPI ISL 427112|B.1.1|Australia|2020-04-04	Oceania|hCoV-19/New Zealand/20VR3064/2020|EPI ISL 456403|B.4|New Zealand|2020-04-28	0.0005434747	Oceania
Oceania|hCoV-19/Australia/VIC829/2020|EPI ISL 427097|B.1.5|Australia|2020-04-04	Oceania|hCoV-19/New Zealand/20VR3064/2020|EPI ISL 456403|B.4|New Zealand|2020-04-28	0.0004779923	Oceania
Oceania|hCoV-19/Australia/VIC1276/2020|EPI ISL 430685|B.1.1.10|Australia|2020-04-04	Oceania|hCoV-19/New Zealand/20VR3064/2020|EPI ISL 456403|B.4|New Zealand|2020-04-28	0.0006851668	Oceania
Oceania|hCoV-19/Australia/VIC834/2020|EPI ISL 427099|B.1|Australia|2020-04-04	Oceania|hCoV-19/New Zealand/20VR3064/2020|EPI ISL 456403|B.4|New Zealand|2020-04-28	0.0005228525	Oceania
Oceania|hCoV-19/Australia/VIC844/2020|EPI ISL 427104|B.1.5|Australia|2020-04-04	Oceania|hCoV-19/New Zealand/20VR3064/2020|EPI ISL 456403|B.4|New Zealand|2020-04-28	0.0005619420	Oceania
Oceania|hCoV-19/New Zealand/20VR2097/2020|EPI ISL 456376|B.1.370|New Zealand|2020-04-05	Oceania|hCoV-19/New Zealand/20VR3064/2020|EPI ISL 456403|B.4|New Zealand|2020-04-28	0.0006049469	Oceania
Oceania|hCoV-19/Australia/VIC857/2020|EPI ISL 427116|B.1|Australia|2020-04-05	Oceania|hCoV-19/New Zealand/20VR3064/2020|EPI ISL 456403|B.4|New Zealand|2020-04-28	0.0005377095	Oceania
Oceania|hCoV-19/Australia/VIC858/2020|EPI ISL 427117|B.1.1|Australia|2020-04-05	Oceania|hCoV-19/New Zealand/20VR3064/2020|EPI ISL 456403|B.4|New Zealand|2020-04-28	0.0005713609	Oceania
Oceania|hCoV-19/Australia/VIC860/2020|EPI ISL 427118|B.1.1|Australia|2020-04-05	Oceania|hCoV-19/New Zealand/20VR3064/2020|EPI ISL 456403|B.4|New Zealand|2020-04-28	0.0005377404	Oceania
Oceania|hCoV-19/Australia/VIC876/2020|EPI ISL 427131|B.1.1.33|Australia|2020-04-05	Oceania|hCoV-19/New Zealand/20VR3064/2020|EPI ISL 456403|B.4|New Zealand|2020-04-28	0.0006049828	Oceania
Oceania|hCoV-19/Australia/SAP441/2020|EPI ISL 508132|B.1.1|Australia|2020-04-05	Oceania|hCoV-19/New Zealand/20VR3064/2020|EPI ISL 456403|B.4|New Zealand|2020-04-28	0.0006049828	Oceania
Oceania|hCoV-19/Australia/NSW2132/2020|EPI ISL 500625|B.1|Australia|2020-04-05	Oceania|hCoV-19/New Zealand/20VR3064/2020|EPI ISL 456403|B.4|New Zealand|2020-04-28	0.0006049549	Oceania
Oceania|hCoV-19/Australia/VIC869/2020|EPI ISL 427124|B.3|Australia|2020-04-05	Oceania|hCoV-19/New Zealand/20VR3064/2020|EPI ISL 456403|B.4|New Zealand|2020-04-28	0.0004032536	Oceania
Oceania|hCoV-19/Australia/VIC863/2020|EPI ISL 427120|B.1|Australia|2020-04-05	Oceania|hCoV-19/New Zealand/20VR3064/2020|EPI ISL 456403|B.4|New Zealand|2020-04-28	0.0005040924	Oceania
Oceania|hCoV-19/Australia/NSW275/2020|EPI ISL 451539|B.6|Australia|2020-04-05	Oceania|hCoV-19/New Zealand/20VR3064/2020|EPI ISL 456403|B.4|New Zealand|2020-04-28	0.0005104747	Oceania
Oceania|hCoV-19/Australia/WA99/2020|EPI ISL 512752|B.1.1|Australia|2020-04-05	Oceania|hCoV-19/New Zealand/20VR3064/2020|EPI ISL 456403|B.4|New Zealand|2020-04-28	0.0006468160	Oceania
Oceania|hCoV-19/Australia/NSW2131/2020|EPI ISL 500624|B.1|Australia|2020-04-05	Oceania|hCoV-19/New Zealand/20VR3064/2020|EPI ISL 456403|B.4|New Zealand|2020-04-28	0.0006386119	Oceania
Oceania|hCoV-19/New Zealand/20VR2059/2020|EPI ISL 456353|B.1|New Zealand|2020-04-05	Oceania|hCoV-19/New Zealand/20VR3064/2020|EPI ISL 456403|B.4|New Zealand|2020-04-28	0.0004708187	Oceania
Oceania|hCoV-19/Australia/VIC870/2020|EPI ISL 427125|B.1.5|Australia|2020-04-05	Oceania|hCoV-19/New Zealand/20VR3064/2020|EPI ISL 456403|B.4|New Zealand|2020-04-28	0.0004381226	Oceania
Oceania|hCoV-19/Australia/VIC1071/2020|EPI ISL 430581|B.1|Australia|2020-04-05	Oceania|hCoV-19/New Zealand/20VR3064/2020|EPI ISL 456403|B.4|New Zealand|2020-04-28	0.0004720703	Oceania
Oceania|hCoV-19/Australia/VIC873/2020|EPI ISL 427128|B.1|Australia|2020-04-05	Oceania|hCoV-19/New Zealand/20VR3064/2020|EPI ISL 456403|B.4|New Zealand|2020-04-28	0.0005061500	Oceania
Oceania|hCoV-19/Australia/WA83/2020|EPI ISL 512736|B.1.1|Australia|2020-04-05	Oceania|hCoV-19/New Zealand/20VR3064/2020|EPI ISL 456403|B.4|New Zealand|2020-04-28	0.0006262122	Oceania
Oceania|hCoV-19/Australia/VIC872/2020|EPI ISL 427127|B.52|Australia|2020-04-05	Oceania|hCoV-19/New Zealand/20VR3064/2020|EPI ISL 456403|B.4|New Zealand|2020-04-28	0.0004834534	Oceania
Oceania|hCoV-19/New Zealand/20VR2098/2020|EPI ISL 548125|B.1.1|New Zealand|2020-04-05	Oceania|hCoV-19/New Zealand/20VR3064/2020|EPI ISL 456403|B.4|New Zealand|2020-04-28	0.0005612577	Oceania
Oceania|hCoV-19/New Zealand/20VR2092/2020|EPI ISL 456373|B.1|New Zealand|2020-04-05	Oceania|hCoV-19/New Zealand/20VR3064/2020|EPI ISL 456403|B.4|New Zealand|2020-04-28	0.0005263246	Oceania
Oceania|hCoV-19/Australia/SAP027/2020|EPI ISL 468009|B.1|Australia|2020-04-06	Oceania|hCoV-19/New Zealand/20VR3064/2020|EPI ISL 456403|B.4|New Zealand|2020-04-28	0.0005040804	Oceania
Oceania|hCoV-19/Australia/VIC881/2020|EPI ISL 427135|B.1.1|Australia|2020-04-06	Oceania|hCoV-19/New Zealand/20VR3064/2020|EPI ISL 456403|B.4|New Zealand|2020-04-28	0.0006050281	Oceania
Oceania|hCoV-19/Australia/VIC883/2020|EPI ISL 427136|B.1.356|Australia|2020-04-06	Oceania|hCoV-19/New Zealand/20VR3064/2020|EPI ISL 456403|B.4|New Zealand|2020-04-28	0.0006051590	Oceania
Oceania|hCoV-19/Australia/WA15/2020|EPI ISL 470833|B.1|Australia|2020-04-06	Oceania|hCoV-19/New Zealand/20VR3064/2020|EPI ISL 456403|B.4|New Zealand|2020-04-28	0.0005040980	Oceania
Oceania|hCoV-19/Australia/VIC884/2020|EPI ISL 427137|B.1|Australia|2020-04-06	Oceania|hCoV-19/New Zealand/20VR3064/2020|EPI ISL 456403|B.4|New Zealand|2020-04-28	0.0004371063	Oceania
Oceania|hCoV-19/Australia/VIC1080/2020|EPI ISL 430579|B.1|Australia|2020-04-06	Oceania|hCoV-19/New Zealand/20VR3064/2020|EPI ISL 456403|B.4|New Zealand|2020-04-28	0.0006049828	Oceania
Oceania|hCoV-19/Australia/NSW2577/2020|EPI ISL 527062|B.1|Australia|2020-04-06	Oceania|hCoV-19/New Zealand/20VR3064/2020|EPI ISL 456403|B.4|New Zealand|2020-04-28	0.0005377156	Oceania
Oceania|hCoV-19/Australia/NSW544/2020|EPI ISL 455083|B.1.5|Australia|2020-04-06	Oceania|hCoV-19/New Zealand/20VR3064/2020|EPI ISL 456403|B.4|New Zealand|2020-04-28	0.0004764554	Oceania
Oceania|hCoV-19/Australia/NSW381/2020|EPI ISL 451641|B.1.5|Australia|2020-04-06	Oceania|hCoV-19/New Zealand/20VR3064/2020|EPI ISL 456403|B.4|New Zealand|2020-04-28	0.0003743061	Oceania
Oceania|hCoV-19/Australia/NSW321/2020|EPI ISL 451583|B.1|Australia|2020-04-06	Oceania|hCoV-19/New Zealand/20VR3064/2020|EPI ISL 456403|B.4|New Zealand|2020-04-28	0.0005105075	Oceania
Oceania|hCoV-19/Australia/VIC887/2020|EPI ISL 427140|B.31|Australia|2020-04-06	Oceania|hCoV-19/New Zealand/20VR3064/2020|EPI ISL 456403|B.4|New Zealand|2020-04-28	0.0006072985	Oceania
Oceania|hCoV-19/Australia/VIC1089/2020|EPI ISL 430673|B.1.1|Australia|2020-04-06	Oceania|hCoV-19/New Zealand/20VR3064/2020|EPI ISL 456403|B.4|New Zealand|2020-04-28	0.0005764625	Oceania
Oceania|hCoV-19/Australia/VIC885/2020|EPI ISL 427138|B.1|Australia|2020-04-06	Oceania|hCoV-19/New Zealand/20VR3064/2020|EPI ISL 456403|B.4|New Zealand|2020-04-28	0.0005088800	Oceania
Oceania|hCoV-19/Australia/VIC1088/2020|EPI ISL 521864|B.6|Australia|2020-04-06	Oceania|hCoV-19/New Zealand/20VR3064/2020|EPI ISL 456403|B.4|New Zealand|2020-04-28	0.0003733428	Oceania
Oceania|hCoV-19/New Zealand/20VR2066/2020|EPI ISL 456357|B.31|New Zealand|2020-04-06	Oceania|hCoV-19/New Zealand/20VR3064/2020|EPI ISL 456403|B.4|New Zealand|2020-04-28	0.0005778398	Oceania
Oceania|hCoV-19/Australia/VIC888/2020|EPI ISL 427141|B.1|Australia|2020-04-06	Oceania|hCoV-19/New Zealand/20VR3064/2020|EPI ISL 456403|B.4|New Zealand|2020-04-28	0.0005451344	Oceania
Oceania|hCoV-19/Australia/VIC1078/2020|EPI ISL 430564|B.1|Australia|2020-04-06	Oceania|hCoV-19/New Zealand/20VR3064/2020|EPI ISL 456403|B.4|New Zealand|2020-04-28	0.0005853310	Oceania
Oceania|hCoV-19/Australia/WA44/2020|EPI ISL 470861|B.1|Australia|2020-04-07	Oceania|hCoV-19/New Zealand/20VR3064/2020|EPI ISL 456403|B.4|New Zealand|2020-04-28	0.0005713438	Oceania
Oceania|hCoV-19/Australia/VIC1112/2020|EPI ISL 430573|B.1|Australia|2020-04-07	Oceania|hCoV-19/New Zealand/20VR3064/2020|EPI ISL 456403|B.4|New Zealand|2020-04-28	0.0005040924	Oceania
Oceania|hCoV-19/Australia/SAP297/2020|EPI ISL 468025|B.1.5|Australia|2020-04-07	Oceania|hCoV-19/New Zealand/20VR3064/2020|EPI ISL 456403|B.4|New Zealand|2020-04-28	0.0004704467	Oceania
Oceania|hCoV-19/Australia/NSW383/2020|EPI ISL 451643|B.1.5|Australia|2020-04-07	Oceania|hCoV-19/New Zealand/20VR3064/2020|EPI ISL 456403|B.4|New Zealand|2020-04-28	0.0005445176	Oceania
Oceania|hCoV-19/Australia/NSW604/2020|EPI ISL 478716|B.1|Australia|2020-04-07	Oceania|hCoV-19/New Zealand/20VR3064/2020|EPI ISL 456403|B.4|New Zealand|2020-04-28	0.0005786262	Oceania
Oceania|hCoV-19/Australia/ACT0051/2020|EPI ISL 498518|B.1|Australia|2020-04-07	Oceania|hCoV-19/New Zealand/20VR3064/2020|EPI ISL 456403|B.4|New Zealand|2020-04-28	0.0005714046	Oceania
Oceania|hCoV-19/Australia/VIC1279/2020|EPI ISL 430678|B.1.1|Australia|2020-04-07	Oceania|hCoV-19/New Zealand/20VR3064/2020|EPI ISL 456403|B.4|New Zealand|2020-04-28	0.0005715337	Oceania
Oceania|hCoV-19/Australia/SAP298/2020|EPI ISL 468007|B.1.5|Australia|2020-04-07	Oceania|hCoV-19/New Zealand/20VR3064/2020|EPI ISL 456403|B.4|New Zealand|2020-04-28	0.0004712541	Oceania
Oceania|hCoV-19/Australia/VIC1094/2020|EPI ISL 430583|B.1.5|Australia|2020-04-07	Oceania|hCoV-19/New Zealand/20VR3064/2020|EPI ISL 456403|B.4|New Zealand|2020-04-28	0.0005053400	Oceania
Oceania|hCoV-19/Australia/VIC1110/2020|EPI ISL 430569|B.1.1|Australia|2020-04-07	Oceania|hCoV-19/New Zealand/20VR3064/2020|EPI ISL 456403|B.4|New Zealand|2020-04-28	0.0005745150	Oceania
Oceania|hCoV-19/Australia/VIC1109/2020|EPI ISL 430618|B.1|Australia|2020-04-07	Oceania|hCoV-19/New Zealand/20VR3064/2020|EPI ISL 456403|B.4|New Zealand|2020-04-28	0.0006082942	Oceania
Oceania|hCoV-19/Australia/VIC1113/2020|EPI ISL 430575|B.1|Australia|2020-04-07	Oceania|hCoV-19/New Zealand/20VR3064/2020|EPI ISL 456403|B.4|New Zealand|2020-04-28	0.0006090969	Oceania
Oceania|hCoV-19/Australia/WA43/2020|EPI ISL 470860|B.1|Australia|2020-04-07	Oceania|hCoV-19/New Zealand/20VR3064/2020|EPI ISL 456403|B.4|New Zealand|2020-04-28	0.0005779274	Oceania
Oceania|hCoV-19/Australia/VIC1106/2020|EPI ISL 430588|B.1.265|Australia|2020-04-07	Oceania|hCoV-19/New Zealand/20VR3064/2020|EPI ISL 456403|B.4|New Zealand|2020-04-28	0.0006123556	Oceania
Oceania|hCoV-19/Australia/TAS60/2020|EPI ISL 522733|B.1|Australia|2020-04-07	Oceania|hCoV-19/New Zealand/20VR3064/2020|EPI ISL 456403|B.4|New Zealand|2020-04-28	0.0006145697	Oceania
Oceania|hCoV-19/New Zealand/20VR2046/2020|EPI ISL 456345|B.1.5|New Zealand|2020-04-07	Oceania|hCoV-19/New Zealand/20VR3064/2020|EPI ISL 456403|B.4|New Zealand|2020-04-28	0.0004490757	Oceania
Oceania|hCoV-19/New Zealand/20VR2072/2020|EPI ISL 456359|B|New Zealand|2020-04-07	Oceania|hCoV-19/New Zealand/20VR3064/2020|EPI ISL 456403|B.4|New Zealand|2020-04-28	0.0004177279	Oceania
Oceania|hCoV-19/Australia/VIC1111/2020|EPI ISL 430570|B.1|Australia|2020-04-07	Oceania|hCoV-19/New Zealand/20VR3064/2020|EPI ISL 456403|B.4|New Zealand|2020-04-28	0.0005233586	Oceania
Oceania|hCoV-19/Australia/SAP301/2020|EPI ISL 467986|B.1|Australia|2020-04-07	Oceania|hCoV-19/New Zealand/20VR3064/2020|EPI ISL 456403|B.4|New Zealand|2020-04-28	0.0005973890	Oceania
Oceania|hCoV-19/Australia/VIC1092/2020|EPI ISL 430582|B.1|Australia|2020-04-07	Oceania|hCoV-19/New Zealand/20VR3064/2020|EPI ISL 456403|B.4|New Zealand|2020-04-28	0.0004933094	Oceania
Oceania|hCoV-19/Australia/VIC1280/2020|EPI ISL 430709|B.1.1|Australia|2020-04-07	Oceania|hCoV-19/New Zealand/20VR3064/2020|EPI ISL 456403|B.4|New Zealand|2020-04-28	0.0005533328	Oceania
Oceania|hCoV-19/Australia/WA45/2020|EPI ISL 470862|B.1|Australia|2020-04-08	Oceania|hCoV-19/New Zealand/20VR3064/2020|EPI ISL 456403|B.4|New Zealand|2020-04-28	0.0006385876	Oceania
Oceania|hCoV-19/Australia/QLD969/2020|EPI ISL 530233|B.1|Australia|2020-04-08	Oceania|hCoV-19/New Zealand/20VR3064/2020|EPI ISL 456403|B.4|New Zealand|2020-04-28	0.0005040924	Oceania
Oceania|hCoV-19/Australia/WA17/2020|EPI ISL 470835|B.1|Australia|2020-04-08	Oceania|hCoV-19/New Zealand/20VR3064/2020|EPI ISL 456403|B.4|New Zealand|2020-04-28	0.0005040980	Oceania
Oceania|hCoV-19/Australia/NSW595/2020|EPI ISL 478707|B.1.1|Australia|2020-04-08	Oceania|hCoV-19/New Zealand/20VR3064/2020|EPI ISL 456403|B.4|New Zealand|2020-04-28	0.0005105134	Oceania
Oceania|hCoV-19/Australia/NSW603/2020|EPI ISL 478715|B.1|Australia|2020-04-08	Oceania|hCoV-19/New Zealand/20VR3064/2020|EPI ISL 456403|B.4|New Zealand|2020-04-28	0.0005786262	Oceania
Oceania|hCoV-19/Australia/NSW302/2020|EPI ISL 451566|B.1.5|Australia|2020-04-08	Oceania|hCoV-19/New Zealand/20VR3064/2020|EPI ISL 456403|B.4|New Zealand|2020-04-28	0.0004083615	Oceania
Oceania|hCoV-19/Australia/NSW294/2020|EPI ISL 451558|B.1.1.33|Australia|2020-04-08	Oceania|hCoV-19/New Zealand/20VR3064/2020|EPI ISL 456403|B.4|New Zealand|2020-04-28	0.0005445590	Oceania
Oceania|hCoV-19/Australia/NSW352/2020|EPI ISL 451613|B.1.5|Australia|2020-04-08	Oceania|hCoV-19/New Zealand/20VR3064/2020|EPI ISL 456403|B.4|New Zealand|2020-04-28	0.0003743061	Oceania
Oceania|hCoV-19/Australia/WA60/2020|EPI ISL 512713|B.1|Australia|2020-04-08	Oceania|hCoV-19/New Zealand/20VR3064/2020|EPI ISL 456403|B.4|New Zealand|2020-04-28	0.0005446056	Oceania
Oceania|hCoV-19/Australia/WA104/2020|EPI ISL 512757|B.1|Australia|2020-04-08	Oceania|hCoV-19/New Zealand/20VR3064/2020|EPI ISL 456403|B.4|New Zealand|2020-04-28	0.0004764656	Oceania
Oceania|hCoV-19/Australia/WA61/2020|EPI ISL 512714|B.1|Australia|2020-04-08	Oceania|hCoV-19/New Zealand/20VR3064/2020|EPI ISL 456403|B.4|New Zealand|2020-04-28	0.0004424360	Oceania
Oceania|hCoV-19/Australia/VIC1135/2020|EPI ISL 430601|B.1.370|Australia|2020-04-08	Oceania|hCoV-19/New Zealand/20VR3064/2020|EPI ISL 456403|B.4|New Zealand|2020-04-28	0.0006049961	Oceania
Oceania|hCoV-19/Australia/VIC1281/2020|EPI ISL 430676|B.1.1|Australia|2020-04-08	Oceania|hCoV-19/New Zealand/20VR3064/2020|EPI ISL 456403|B.4|New Zealand|2020-04-28	0.0005715530	Oceania
Oceania|hCoV-19/Australia/VIC1119/2020|EPI ISL 430567|B.1|Australia|2020-04-08	Oceania|hCoV-19/New Zealand/20VR3064/2020|EPI ISL 456403|B.4|New Zealand|2020-04-28	0.0005720558	Oceania
Oceania|hCoV-19/Australia/VIC899/2020|EPI ISL 427149|B.52|Australia|2020-04-08	Oceania|hCoV-19/New Zealand/20VR3064/2020|EPI ISL 456403|B.4|New Zealand|2020-04-28	0.0005061544	Oceania
Oceania|hCoV-19/Australia/VIC-CBA5/2020|EPI ISL 430065|B.1.1.71|Australia|2020-04-08	Oceania|hCoV-19/New Zealand/20VR3064/2020|EPI ISL 456403|B.4|New Zealand|2020-04-28	0.0006751542	Oceania
Oceania|hCoV-19/Australia/VIC1139/2020|EPI ISL 430610|B.1|Australia|2020-04-08	Oceania|hCoV-19/New Zealand/20VR3064/2020|EPI ISL 456403|B.4|New Zealand|2020-04-28	0.0006425825	Oceania
Oceania|hCoV-19/Australia/VIC1134/2020|EPI ISL 430600|B.1|Australia|2020-04-08	Oceania|hCoV-19/New Zealand/20VR3064/2020|EPI ISL 456403|B.4|New Zealand|2020-04-28	0.0005410729	Oceania
Oceania|hCoV-19/Australia/VIC1143/2020|EPI ISL 430614|B.1.1|Australia|2020-04-08	Oceania|hCoV-19/New Zealand/20VR3064/2020|EPI ISL 456403|B.4|New Zealand|2020-04-28	0.0005749517	Oceania
Oceania|hCoV-19/Australia/VIC1137/2020|EPI ISL 430607|B.1|Australia|2020-04-08	Oceania|hCoV-19/New Zealand/20VR3064/2020|EPI ISL 456403|B.4|New Zealand|2020-04-28	0.0005073140	Oceania
Oceania|hCoV-19/Australia/VIC1138/2020|EPI ISL 430609|B.1.1|Australia|2020-04-08	Oceania|hCoV-19/New Zealand/20VR3064/2020|EPI ISL 456403|B.4|New Zealand|2020-04-28	0.0005412140	Oceania
Oceania|hCoV-19/Australia/VIC-CBA6/2020|EPI ISL 430066|B.1|Australia|2020-04-08	Oceania|hCoV-19/New Zealand/20VR3064/2020|EPI ISL 456403|B.4|New Zealand|2020-04-28	0.0006484642	Oceania
Oceania|hCoV-19/Australia/VIC1136/2020|EPI ISL 430606|B|Australia|2020-04-08	Oceania|hCoV-19/New Zealand/20VR3064/2020|EPI ISL 456403|B.4|New Zealand|2020-04-28	0.0004113087	Oceania
Oceania|hCoV-19/New Zealand/20VR2074/2020|EPI ISL 456361|B.1.1|New Zealand|2020-04-08	Oceania|hCoV-19/New Zealand/20VR3064/2020|EPI ISL 456403|B.4|New Zealand|2020-04-28	0.0004484682	Oceania
Oceania|hCoV-19/Australia/VIC1140/2020|EPI ISL 430611|B.1|Australia|2020-04-08	Oceania|hCoV-19/New Zealand/20VR3064/2020|EPI ISL 456403|B.4|New Zealand|2020-04-28	0.0006256754	Oceania
Oceania|hCoV-19/Australia/VIC1363/2020|EPI ISL 561517|B.1.1|Australia|2020-04-08	Oceania|hCoV-19/New Zealand/20VR3064/2020|EPI ISL 456403|B.4|New Zealand|2020-04-28	0.0006275025	Oceania
Oceania|hCoV-19/Australia/VIC1127/2020|EPI ISL 430608|B.1.1|Australia|2020-04-08	Oceania|hCoV-19/New Zealand/20VR3064/2020|EPI ISL 456403|B.4|New Zealand|2020-04-28	0.0004924983	Oceania
Oceania|hCoV-19/Australia/VIC1132/2020|EPI ISL 430593|B.1|Australia|2020-04-08	Oceania|hCoV-19/New Zealand/20VR3064/2020|EPI ISL 456403|B.4|New Zealand|2020-04-28	0.0006088092	Oceania
Oceania|hCoV-19/Australia/QLD966/2020|EPI ISL 530234|B.1|Australia|2020-04-09	Oceania|hCoV-19/New Zealand/20VR3064/2020|EPI ISL 456403|B.4|New Zealand|2020-04-28	0.0005713807	Oceania
Oceania|hCoV-19/Australia/VIC1159/2020|EPI ISL 430604|B.1.370|Australia|2020-04-09	Oceania|hCoV-19/New Zealand/20VR3064/2020|EPI ISL 456403|B.4|New Zealand|2020-04-28	0.0005713445	Oceania
Oceania|hCoV-19/Australia/NSW2437/2020|EPI ISL 527017|B.1.1.33|Australia|2020-04-09	Oceania|hCoV-19/New Zealand/20VR3064/2020|EPI ISL 456403|B.4|New Zealand|2020-04-28	0.0006386060	Oceania
Oceania|hCoV-19/Australia/NSW2534/2020|EPI ISL 527038|B.1.98|Australia|2020-04-09	Oceania|hCoV-19/New Zealand/20VR3064/2020|EPI ISL 456403|B.4|New Zealand|2020-04-28	0.0006722541	Oceania
Oceania|hCoV-19/Australia/NSW673/2020|EPI ISL 513316|B.1.1.33|Australia|2020-04-09	Oceania|hCoV-19/New Zealand/20VR3064/2020|EPI ISL 456403|B.4|New Zealand|2020-04-28	0.0005786060	Oceania
Oceania|hCoV-19/Australia/NSW602/2020|EPI ISL 478714|B.1|Australia|2020-04-09	Oceania|hCoV-19/New Zealand/20VR3064/2020|EPI ISL 456403|B.4|New Zealand|2020-04-28	0.0005786262	Oceania
Oceania|hCoV-19/Australia/VIC1161/2020|EPI ISL 430615|B.1|Australia|2020-04-09	Oceania|hCoV-19/New Zealand/20VR3064/2020|EPI ISL 456403|B.4|New Zealand|2020-04-28	0.0006050901	Oceania
Oceania|hCoV-19/Australia/VIC1284/2020|EPI ISL 430701|B.1.5|Australia|2020-04-09	Oceania|hCoV-19/New Zealand/20VR3064/2020|EPI ISL 456403|B.4|New Zealand|2020-04-28	0.0004708345	Oceania
Oceania|hCoV-19/Australia/VIC1158/2020|EPI ISL 430602|B.1.1|Australia|2020-04-09	Oceania|hCoV-19/New Zealand/20VR3064/2020|EPI ISL 456403|B.4|New Zealand|2020-04-28	0.0005719375	Oceania
Oceania|hCoV-19/Australia/VIC1160/2020|EPI ISL 430605|B.1.370|Australia|2020-04-09	Oceania|hCoV-19/New Zealand/20VR3064/2020|EPI ISL 456403|B.4|New Zealand|2020-04-28	0.0005749379	Oceania
Oceania|hCoV-19/Australia/VIC1162/2020|EPI ISL 430616|B.1|Australia|2020-04-09	Oceania|hCoV-19/New Zealand/20VR3064/2020|EPI ISL 456403|B.4|New Zealand|2020-04-28	0.0005073998	Oceania
Oceania|hCoV-19/Australia/VIC1355/2020|EPI ISL 430638|B.1.1|Australia|2020-04-09	Oceania|hCoV-19/New Zealand/20VR3064/2020|EPI ISL 456403|B.4|New Zealand|2020-04-28	0.0005413605	Oceania
Oceania|hCoV-19/Australia/VIC1248/2020|EPI ISL 436114|B.1.5|Australia|2020-04-09	Oceania|hCoV-19/New Zealand/20VR3064/2020|EPI ISL 456403|B.4|New Zealand|2020-04-28	0.0004736215	Oceania
Oceania|hCoV-19/Australia/SAP095/2020|EPI ISL 451129|B.1|Australia|2020-04-09	Oceania|hCoV-19/New Zealand/20VR3064/2020|EPI ISL 456403|B.4|New Zealand|2020-04-28	0.0006431890	Oceania
Oceania|hCoV-19/Australia/VIC1247/2020|EPI ISL 436113|B.1.1|Australia|2020-04-09	Oceania|hCoV-19/New Zealand/20VR3064/2020|EPI ISL 456403|B.4|New Zealand|2020-04-28	0.0005424799	Oceania
Oceania|hCoV-19/Australia/VIC1164/2020|EPI ISL 430624|B.1.22|Australia|2020-04-09	Oceania|hCoV-19/New Zealand/20VR3064/2020|EPI ISL 456403|B.4|New Zealand|2020-04-28	0.0005778448	Oceania
Oceania|hCoV-19/New Zealand/20VR2048/2020|EPI ISL 456346|B.1|New Zealand|2020-04-09	Oceania|hCoV-19/New Zealand/20VR3064/2020|EPI ISL 456403|B.4|New Zealand|2020-04-28	0.0004842941	Oceania
Oceania|hCoV-19/Australia/VIC1285/2020|EPI ISL 430702|B.1.5|Australia|2020-04-09	Oceania|hCoV-19/New Zealand/20VR3064/2020|EPI ISL 456403|B.4|New Zealand|2020-04-28	0.0004573335	Oceania
Oceania|hCoV-19/Australia/VIC1178/2020|EPI ISL 430674|B.1.1|Australia|2020-04-10	Oceania|hCoV-19/New Zealand/20VR3064/2020|EPI ISL 456403|B.4|New Zealand|2020-04-28	0.0006051402	Oceania
Oceania|hCoV-19/Australia/VIC1313/2020|EPI ISL 430714|B.1.5|Australia|2020-04-10	Oceania|hCoV-19/New Zealand/20VR3064/2020|EPI ISL 456403|B.4|New Zealand|2020-04-28	0.0004710087	Oceania
Oceania|hCoV-19/Australia/VIC1300/2020|EPI ISL 430677|B.1.1|Australia|2020-04-10	Oceania|hCoV-19/New Zealand/20VR3064/2020|EPI ISL 456403|B.4|New Zealand|2020-04-28	0.0005722839	Oceania
Oceania|hCoV-19/Australia/VIC1303/2020|EPI ISL 430694|B.1.1|Australia|2020-04-10	Oceania|hCoV-19/New Zealand/20VR3064/2020|EPI ISL 456403|B.4|New Zealand|2020-04-28	0.0005735847	Oceania
Oceania|hCoV-19/Australia/VIC1174/2020|EPI ISL 430623|B.1.370|Australia|2020-04-10	Oceania|hCoV-19/New Zealand/20VR3064/2020|EPI ISL 456403|B.4|New Zealand|2020-04-28	0.0005748795	Oceania
Oceania|hCoV-19/Australia/VIC1312/2020|EPI ISL 562136|B.1.5|Australia|2020-04-10	Oceania|hCoV-19/New Zealand/20VR3064/2020|EPI ISL 456403|B.4|New Zealand|2020-04-28	0.0004755672	Oceania
Oceania|hCoV-19/Australia/VIC1176/2020|EPI ISL 430630|B.1.5|Australia|2020-04-10	Oceania|hCoV-19/New Zealand/20VR3064/2020|EPI ISL 456403|B.4|New Zealand|2020-04-28	0.0004433662	Oceania
Oceania|hCoV-19/Australia/VIC1250/2020|EPI ISL 436115|B.1.1|Australia|2020-04-10	Oceania|hCoV-19/New Zealand/20VR3064/2020|EPI ISL 456403|B.4|New Zealand|2020-04-28	0.0006147483	Oceania
Oceania|hCoV-19/Australia/VIC1175/2020|EPI ISL 430625|B.1.22|Australia|2020-04-10	Oceania|hCoV-19/New Zealand/20VR3064/2020|EPI ISL 456403|B.4|New Zealand|2020-04-28	0.0005815006	Oceania
Oceania|hCoV-19/Australia/VIC1316/2020|EPI ISL 430690|B.1.370|Australia|2020-04-11	Oceania|hCoV-19/New Zealand/20VR3064/2020|EPI ISL 456403|B.4|New Zealand|2020-04-28	0.0006049932	Oceania
Oceania|hCoV-19/Australia/QLD961/2020|EPI ISL 530236|B.1.1|Australia|2020-04-11	Oceania|hCoV-19/New Zealand/20VR3064/2020|EPI ISL 456403|B.4|New Zealand|2020-04-28	0.0005377404	Oceania
Oceania|hCoV-19/Australia/NSW2570/2020|EPI ISL 527057|B.1|Australia|2020-04-11	Oceania|hCoV-19/New Zealand/20VR3064/2020|EPI ISL 456403|B.4|New Zealand|2020-04-28	0.0005713545	Oceania
Oceania|hCoV-19/Australia/QLD971/2020|EPI ISL 530235|B.1|Australia|2020-04-11	Oceania|hCoV-19/New Zealand/20VR3064/2020|EPI ISL 456403|B.4|New Zealand|2020-04-28	0.0006049760	Oceania
Oceania|hCoV-19/Australia/NSW494/2020|EPI ISL 455034|B.1.5|Australia|2020-04-11	Oceania|hCoV-19/New Zealand/20VR3064/2020|EPI ISL 456403|B.4|New Zealand|2020-04-28	0.0004083424	Oceania
Oceania|hCoV-19/Australia/NSW332/2020|EPI ISL 451594|B.1.1.33|Australia|2020-04-11	Oceania|hCoV-19/New Zealand/20VR3064/2020|EPI ISL 456403|B.4|New Zealand|2020-04-28	0.0005445590	Oceania
Oceania|hCoV-19/Australia/VIC1256/2020|EPI ISL 436120|B.1.370|Australia|2020-04-11	Oceania|hCoV-19/New Zealand/20VR3064/2020|EPI ISL 456403|B.4|New Zealand|2020-04-28	0.0006087777	Oceania
Oceania|hCoV-19/Australia/VIC1317/2020|EPI ISL 430691|B.1.1|Australia|2020-04-11	Oceania|hCoV-19/New Zealand/20VR3064/2020|EPI ISL 456403|B.4|New Zealand|2020-04-28	0.0005754660	Oceania
Oceania|hCoV-19/Australia/VIC1319/2020|EPI ISL 430700|B.1|Australia|2020-04-11	Oceania|hCoV-19/New Zealand/20VR3064/2020|EPI ISL 456403|B.4|New Zealand|2020-04-28	0.0005086031	Oceania
Oceania|hCoV-19/Australia/VIC1321/2020|EPI ISL 430704|B.4|Australia|2020-04-11	Oceania|hCoV-19/New Zealand/20VR3064/2020|EPI ISL 456403|B.4|New Zealand|2020-04-28	0.0004075453	Oceania
Oceania|hCoV-19/Australia/VIC1187/2020|EPI ISL 430675|B.1|Australia|2020-04-11	Oceania|hCoV-19/New Zealand/20VR3064/2020|EPI ISL 456403|B.4|New Zealand|2020-04-28	0.0006150196	Oceania
Oceania|hCoV-19/Australia/VIC1181/2020|EPI ISL 430627|B.1.1|Australia|2020-04-11	Oceania|hCoV-19/New Zealand/20VR3064/2020|EPI ISL 456403|B.4|New Zealand|2020-04-28	0.0006523959	Oceania
Oceania|hCoV-19/Australia/VIC1260/2020|EPI ISL 436123|B.4|Australia|2020-04-11	Oceania|hCoV-19/New Zealand/20VR3064/2020|EPI ISL 456403|B.4|New Zealand|2020-04-28	0.0003786885	Oceania
Oceania|hCoV-19/Australia/VIC1183/2020|EPI ISL 430628|B.1.1|Australia|2020-04-11	Oceania|hCoV-19/New Zealand/20VR3064/2020|EPI ISL 456403|B.4|New Zealand|2020-04-28	0.0006724808	Oceania
Oceania|hCoV-19/Australia/NSW2571/2020|EPI ISL 527058|B.1.98|Australia|2020-04-12	Oceania|hCoV-19/New Zealand/20VR3064/2020|EPI ISL 456403|B.4|New Zealand|2020-04-28	0.0006386274	Oceania
Oceania|hCoV-19/Australia/VIC1329/2020|EPI ISL 430696|B.1.370|Australia|2020-04-12	Oceania|hCoV-19/New Zealand/20VR3064/2020|EPI ISL 456403|B.4|New Zealand|2020-04-28	0.0006050137	Oceania
Oceania|hCoV-19/Australia/ACT0059/2020|EPI ISL 498523|B.1|Australia|2020-04-12	Oceania|hCoV-19/New Zealand/20VR3064/2020|EPI ISL 456403|B.4|New Zealand|2020-04-28	0.0005714049	Oceania
Oceania|hCoV-19/Australia/VIC1267/2020|EPI ISL 436126|B.1.370|Australia|2020-04-12	Oceania|hCoV-19/New Zealand/20VR3064/2020|EPI ISL 456403|B.4|New Zealand|2020-04-28	0.0006090869	Oceania
Oceania|hCoV-19/Australia/VIC1353/2020|EPI ISL 430716|B.1.1|Australia|2020-04-12	Oceania|hCoV-19/New Zealand/20VR3064/2020|EPI ISL 456403|B.4|New Zealand|2020-04-28	0.0005755578	Oceania
Oceania|hCoV-19/Australia/NSW2120/2020|EPI ISL 509498|B.1.1|Australia|2020-04-13	Oceania|hCoV-19/New Zealand/20VR3064/2020|EPI ISL 456403|B.4|New Zealand|2020-04-28	0.0007059218	Oceania
Oceania|hCoV-19/Australia/NSW601/2020|EPI ISL 478713|B.1|Australia|2020-04-13	Oceania|hCoV-19/New Zealand/20VR3064/2020|EPI ISL 456403|B.4|New Zealand|2020-04-28	0.0006126758	Oceania
Oceania|hCoV-19/Australia/NSW377/2020|EPI ISL 451637|B.1.5|Australia|2020-04-13	Oceania|hCoV-19/New Zealand/20VR3064/2020|EPI ISL 456403|B.4|New Zealand|2020-04-28	0.0003743061	Oceania
Oceania|hCoV-19/Australia/VIC1336/2020|EPI ISL 430698|B.1.1|Australia|2020-04-13	Oceania|hCoV-19/New Zealand/20VR3064/2020|EPI ISL 456403|B.4|New Zealand|2020-04-28	0.0005717904	Oceania
Oceania|hCoV-19/Australia/VIC1369/2020|EPI ISL 563808|B.1.370|Australia|2020-04-13	Oceania|hCoV-19/New Zealand/20VR3064/2020|EPI ISL 456403|B.4|New Zealand|2020-04-28	0.0006087779	Oceania
Oceania|hCoV-19/Australia/VIC1340/2020|EPI ISL 430686|B.1|Australia|2020-04-13	Oceania|hCoV-19/New Zealand/20VR3064/2020|EPI ISL 456403|B.4|New Zealand|2020-04-28	0.0005752004	Oceania
Oceania|hCoV-19/Australia/VIC1337/2020|EPI ISL 430699|B.1.1|Australia|2020-04-13	Oceania|hCoV-19/New Zealand/20VR3064/2020|EPI ISL 456403|B.4|New Zealand|2020-04-28	0.0005197633	Oceania
Oceania|hCoV-19/Australia/WA38/2020|EPI ISL 470855|B.1|Australia|2020-04-14	Oceania|hCoV-19/New Zealand/20VR3064/2020|EPI ISL 456403|B.4|New Zealand|2020-04-28	0.0006049998	Oceania
Oceania|hCoV-19/Australia/NSW367/2020|EPI ISL 451628|B.1|Australia|2020-04-14	Oceania|hCoV-19/New Zealand/20VR3064/2020|EPI ISL 456403|B.4|New Zealand|2020-04-28	0.0004083615	Oceania
Oceania|hCoV-19/Australia/NSW356/2020|EPI ISL 451617|B.1.5|Australia|2020-04-14	Oceania|hCoV-19/New Zealand/20VR3064/2020|EPI ISL 456403|B.4|New Zealand|2020-04-28	0.0003743061	Oceania
Oceania|hCoV-19/Australia/NSW610/2020|EPI ISL 490019|B.1.1|Australia|2020-04-14	Oceania|hCoV-19/New Zealand/20VR3064/2020|EPI ISL 456403|B.4|New Zealand|2020-04-28	0.0006126829	Oceania
Oceania|hCoV-19/Australia/VIC1344/2020|EPI ISL 430697|B.1|Australia|2020-04-14	Oceania|hCoV-19/New Zealand/20VR3064/2020|EPI ISL 456403|B.4|New Zealand|2020-04-28	0.0005041430	Oceania
Oceania|hCoV-19/Australia/VIC1345/2020|EPI ISL 430708|B.1.370|Australia|2020-04-14	Oceania|hCoV-19/New Zealand/20VR3064/2020|EPI ISL 456403|B.4|New Zealand|2020-04-28	0.0006075375	Oceania
Oceania|hCoV-19/Australia/VIC1382/2020|EPI ISL 456419|B.1.1.1|Australia|2020-04-14	Oceania|hCoV-19/New Zealand/20VR3064/2020|EPI ISL 456403|B.4|New Zealand|2020-04-28	0.0007090607	Oceania
Oceania|hCoV-19/Australia/VIC1386/2020|EPI ISL 521871|B.1|Australia|2020-04-14	Oceania|hCoV-19/New Zealand/20VR3064/2020|EPI ISL 456403|B.4|New Zealand|2020-04-28	0.0004729234	Oceania
Oceania|hCoV-19/Australia/VIC5145/2020|EPI ISL 519947|B.1.255|Australia|2020-04-14	Oceania|hCoV-19/New Zealand/20VR3064/2020|EPI ISL 456403|B.4|New Zealand|2020-04-28	0.0005067486	Oceania
Oceania|hCoV-19/Australia/VIC1273/2020|EPI ISL 436131|B.1|Australia|2020-04-14	Oceania|hCoV-19/New Zealand/20VR3064/2020|EPI ISL 456403|B.4|New Zealand|2020-04-28	0.0005074684	Oceania
Oceania|hCoV-19/Australia/VIC1372/2020|EPI ISL 456414|B.1.1|Australia|2020-04-14	Oceania|hCoV-19/New Zealand/20VR3064/2020|EPI ISL 456403|B.4|New Zealand|2020-04-28	0.0006773346	Oceania
Oceania|hCoV-19/Australia/VIC1373/2020|EPI ISL 456415|B.1.1|Australia|2020-04-14	Oceania|hCoV-19/New Zealand/20VR3064/2020|EPI ISL 456403|B.4|New Zealand|2020-04-28	0.0006482411	Oceania
Oceania|hCoV-19/Australia/VIC1387/2020|EPI ISL 561935|B.1.1.33|Australia|2020-04-14	Oceania|hCoV-19/New Zealand/20VR3064/2020|EPI ISL 456403|B.4|New Zealand|2020-04-28	0.0005806870	Oceania
Oceania|hCoV-19/Australia/VIC1274/2020|EPI ISL 436132|B.1.370|Australia|2020-04-14	Oceania|hCoV-19/New Zealand/20VR3064/2020|EPI ISL 456403|B.4|New Zealand|2020-04-28	0.0005897464	Oceania
Oceania|hCoV-19/New Zealand/20VR2539/2020|EPI ISL 456383|B.1|New Zealand|2020-04-15	Oceania|hCoV-19/New Zealand/20VR3064/2020|EPI ISL 456403|B.4|New Zealand|2020-04-28	0.0005713439	Oceania
Oceania|hCoV-19/New Zealand/20VR2556/2020|EPI ISL 456386|B.1|New Zealand|2020-04-15	Oceania|hCoV-19/New Zealand/20VR3064/2020|EPI ISL 456403|B.4|New Zealand|2020-04-28	0.0006049933	Oceania
Oceania|hCoV-19/Australia/QLD1017/2020|EPI ISL 530277|B.1|Australia|2020-04-15	Oceania|hCoV-19/New Zealand/20VR3064/2020|EPI ISL 456403|B.4|New Zealand|2020-04-28	0.0005377095	Oceania
Oceania|hCoV-19/Australia/QLD964/2020|EPI ISL 530238|B.1.5|Australia|2020-04-15	Oceania|hCoV-19/New Zealand/20VR3064/2020|EPI ISL 456403|B.4|New Zealand|2020-04-28	0.0005713445	Oceania
Oceania|hCoV-19/New Zealand/20VR2541/2020|EPI ISL 456384|B.1.1|New Zealand|2020-04-15	Oceania|hCoV-19/New Zealand/20VR3064/2020|EPI ISL 456403|B.4|New Zealand|2020-04-28	0.0005377404	Oceania
Oceania|hCoV-19/New Zealand/20VR2485/2020|EPI ISL 456380|B.1.1|New Zealand|2020-04-15	Oceania|hCoV-19/New Zealand/20VR3064/2020|EPI ISL 456403|B.4|New Zealand|2020-04-28	0.0005378850	Oceania
Oceania|hCoV-19/New Zealand/20VR2554/2020|EPI ISL 456385|B.1.5|New Zealand|2020-04-15	Oceania|hCoV-19/New Zealand/20VR3064/2020|EPI ISL 456403|B.4|New Zealand|2020-04-28	0.0005378447	Oceania
Oceania|hCoV-19/New Zealand/20VR2495/2020|EPI ISL 456381|B.1.1|New Zealand|2020-04-15	Oceania|hCoV-19/New Zealand/20VR3064/2020|EPI ISL 456403|B.4|New Zealand|2020-04-28	0.0005715694	Oceania
Oceania|hCoV-19/Australia/NSW943/2020|EPI ISL 545015|B.1.370|Australia|2020-04-15	Oceania|hCoV-19/New Zealand/20VR3064/2020|EPI ISL 456403|B.4|New Zealand|2020-04-28	0.0005785889	Oceania
Oceania|hCoV-19/Australia/NSW362/2020|EPI ISL 451623|B.1|Australia|2020-04-15	Oceania|hCoV-19/New Zealand/20VR3064/2020|EPI ISL 456403|B.4|New Zealand|2020-04-28	0.0004083424	Oceania
Oceania|hCoV-19/New Zealand/20VR2475/2020|EPI ISL 456379|B.1.1.296|New Zealand|2020-04-15	Oceania|hCoV-19/New Zealand/20VR3064/2020|EPI ISL 456403|B.4|New Zealand|2020-04-28	0.0006388151	Oceania
Oceania|hCoV-19/Australia/VIC1400/2020|EPI ISL 456433|B.1.370|Australia|2020-04-15	Oceania|hCoV-19/New Zealand/20VR3064/2020|EPI ISL 456403|B.4|New Zealand|2020-04-28	0.0006087780	Oceania
Oceania|hCoV-19/Australia/VIC1399/2020|EPI ISL 456432|B.1.370|Australia|2020-04-15	Oceania|hCoV-19/New Zealand/20VR3064/2020|EPI ISL 456403|B.4|New Zealand|2020-04-28	0.0006144704	Oceania
Oceania|hCoV-19/Australia/VIC1396/2020|EPI ISL 456430|B.1.1.1|Australia|2020-04-15	Oceania|hCoV-19/New Zealand/20VR3064/2020|EPI ISL 456403|B.4|New Zealand|2020-04-28	0.0006171026	Oceania
Oceania|hCoV-19/Australia/WA105/2020|EPI ISL 512758|B.1|Australia|2020-04-16	Oceania|hCoV-19/New Zealand/20VR3064/2020|EPI ISL 456403|B.4|New Zealand|2020-04-28	0.0004764615	Oceania
Oceania|hCoV-19/Australia/VIC1882/2020|EPI ISL 480592|B.1|Australia|2020-04-16	Oceania|hCoV-19/New Zealand/20VR3064/2020|EPI ISL 456403|B.4|New Zealand|2020-04-28	0.0005749110	Oceania
Oceania|hCoV-19/Australia/VIC1410/2020|EPI ISL 456429|B.1|Australia|2020-04-16	Oceania|hCoV-19/New Zealand/20VR3064/2020|EPI ISL 456403|B.4|New Zealand|2020-04-28	0.0005080356	Oceania
Oceania|hCoV-19/Australia/VIC1408/2020|EPI ISL 456426|B.1.1.1|Australia|2020-04-16	Oceania|hCoV-19/New Zealand/20VR3064/2020|EPI ISL 456403|B.4|New Zealand|2020-04-28	0.0006449222	Oceania
Oceania|hCoV-19/Australia/VIC1404/2020|EPI ISL 456422|B.1.1.1|Australia|2020-04-16	Oceania|hCoV-19/New Zealand/20VR3064/2020|EPI ISL 456403|B.4|New Zealand|2020-04-28	0.0006461282	Oceania
Oceania|hCoV-19/Australia/VIC1407/2020|EPI ISL 456424|B.1.1.1|Australia|2020-04-16	Oceania|hCoV-19/New Zealand/20VR3064/2020|EPI ISL 456403|B.4|New Zealand|2020-04-28	0.0006500182	Oceania
Oceania|hCoV-19/Australia/VIC1409/2020|EPI ISL 456428|B.1.1|Australia|2020-04-16	Oceania|hCoV-19/New Zealand/20VR3064/2020|EPI ISL 456403|B.4|New Zealand|2020-04-28	0.0005862501	Oceania
Oceania|hCoV-19/Australia/NSW2573/2020|EPI ISL 527059|B.1.1.1|Australia|2020-04-17	Oceania|hCoV-19/New Zealand/20VR3064/2020|EPI ISL 456403|B.4|New Zealand|2020-04-28	0.0007395032	Oceania
Oceania|hCoV-19/Australia/NSW353/2020|EPI ISL 451614|B.1.5|Australia|2020-04-17	Oceania|hCoV-19/New Zealand/20VR3064/2020|EPI ISL 456403|B.4|New Zealand|2020-04-28	0.0003743061	Oceania
Oceania|hCoV-19/Australia/NSW355/2020|EPI ISL 451616|B.1|Australia|2020-04-17	Oceania|hCoV-19/New Zealand/20VR3064/2020|EPI ISL 456403|B.4|New Zealand|2020-04-28	0.0004083615	Oceania
Oceania|hCoV-19/Australia/NSW600/2020|EPI ISL 478712|B.1|Australia|2020-04-17	Oceania|hCoV-19/New Zealand/20VR3064/2020|EPI ISL 456403|B.4|New Zealand|2020-04-28	0.0005786262	Oceania
Oceania|hCoV-19/Australia/NSW354/2020|EPI ISL 451615|B.1.5|Australia|2020-04-17	Oceania|hCoV-19/New Zealand/20VR3064/2020|EPI ISL 456403|B.4|New Zealand|2020-04-28	0.0004423802	Oceania
Oceania|hCoV-19/Australia/VIC1436/2020|EPI ISL 456441|B.1|Australia|2020-04-17	Oceania|hCoV-19/New Zealand/20VR3064/2020|EPI ISL 456403|B.4|New Zealand|2020-04-28	0.0005400379	Oceania
Oceania|hCoV-19/Australia/VIC1433/2020|EPI ISL 456440|B.1|Australia|2020-04-17	Oceania|hCoV-19/New Zealand/20VR3064/2020|EPI ISL 456403|B.4|New Zealand|2020-04-28	0.0005412375	Oceania
Oceania|hCoV-19/Australia/VIC1427/2020|EPI ISL 561936|B.1.5|Australia|2020-04-17	Oceania|hCoV-19/New Zealand/20VR3064/2020|EPI ISL 456403|B.4|New Zealand|2020-04-28	0.0004781002	Oceania
Oceania|hCoV-19/Australia/VIC1431/2020|EPI ISL 456438|B.1.1|Australia|2020-04-17	Oceania|hCoV-19/New Zealand/20VR3064/2020|EPI ISL 456403|B.4|New Zealand|2020-04-28	0.0005578455	Oceania
Oceania|hCoV-19/Australia/VIC1438/2020|EPI ISL 456442|B.1.1|Australia|2020-04-18	Oceania|hCoV-19/New Zealand/20VR3064/2020|EPI ISL 456403|B.4|New Zealand|2020-04-28	0.0005409931	Oceania
Oceania|hCoV-19/Australia/VIC1437/2020|EPI ISL 456437|B.1.1.1|Australia|2020-04-18	Oceania|hCoV-19/New Zealand/20VR3064/2020|EPI ISL 456403|B.4|New Zealand|2020-04-28	0.0007390847	Oceania
Oceania|hCoV-19/Australia/NSW363/2020|EPI ISL 451624|B.1.212|Australia|2020-04-19	Oceania|hCoV-19/New Zealand/20VR3064/2020|EPI ISL 456403|B.4|New Zealand|2020-04-28	0.0004083600	Oceania
Oceania|hCoV-19/Australia/VIC1441/2020|EPI ISL 456443|B.1|Australia|2020-04-19	Oceania|hCoV-19/New Zealand/20VR3064/2020|EPI ISL 456403|B.4|New Zealand|2020-04-28	0.0005072452	Oceania
Oceania|hCoV-19/Australia/VIC1440/2020|EPI ISL 563977|B.1|Australia|2020-04-19	Oceania|hCoV-19/New Zealand/20VR3064/2020|EPI ISL 456403|B.4|New Zealand|2020-04-28	0.0005072625	Oceania
Oceania|hCoV-19/Australia/WA37/2020|EPI ISL 470854|B.1|Australia|2020-04-20	Oceania|hCoV-19/New Zealand/20VR3064/2020|EPI ISL 456403|B.4|New Zealand|2020-04-28	0.0005714064	Oceania
Oceania|hCoV-19/Australia/NSW593/2020|EPI ISL 478705|B.1|Australia|2020-04-20	Oceania|hCoV-19/New Zealand/20VR3064/2020|EPI ISL 456403|B.4|New Zealand|2020-04-28	0.0005445271	Oceania
Oceania|hCoV-19/Australia/NSW369/2020|EPI ISL 451630|B.1.5|Australia|2020-04-20	Oceania|hCoV-19/New Zealand/20VR3064/2020|EPI ISL 456403|B.4|New Zealand|2020-04-28	0.0003743061	Oceania
Oceania|hCoV-19/Australia/VIC1450/2020|EPI ISL 562066|B.1|Australia|2020-04-20	Oceania|hCoV-19/New Zealand/20VR3064/2020|EPI ISL 456403|B.4|New Zealand|2020-04-28	0.0005103513	Oceania
Oceania|hCoV-19/Australia/NSW2574/2020|EPI ISL 527060|B|Australia|2020-04-21	Oceania|hCoV-19/New Zealand/20VR3064/2020|EPI ISL 456403|B.4|New Zealand|2020-04-28	0.0005040837	Oceania
Oceania|hCoV-19/Australia/NSW382/2020|EPI ISL 451642|B.1.5|Australia|2020-04-21	Oceania|hCoV-19/New Zealand/20VR3064/2020|EPI ISL 456403|B.4|New Zealand|2020-04-28	0.0005445176	Oceania
Oceania|hCoV-19/Australia/VIC1459/2020|EPI ISL 456448|B.1|Australia|2020-04-21	Oceania|hCoV-19/New Zealand/20VR3064/2020|EPI ISL 456403|B.4|New Zealand|2020-04-28	0.0005386029	Oceania
Oceania|hCoV-19/Australia/VIC1464/2020|EPI ISL 456446|B.1|Australia|2020-04-21	Oceania|hCoV-19/New Zealand/20VR3064/2020|EPI ISL 456403|B.4|New Zealand|2020-04-28	0.0005072454	Oceania
Oceania|hCoV-19/Australia/NSW488/2020|EPI ISL 455028|B.1.5|Australia|2020-04-22	Oceania|hCoV-19/New Zealand/20VR3064/2020|EPI ISL 456403|B.4|New Zealand|2020-04-28	0.0003743061	Oceania
Oceania|hCoV-19/Australia/VIC1466/2020|EPI ISL 456449|B.31|Australia|2020-04-22	Oceania|hCoV-19/New Zealand/20VR3064/2020|EPI ISL 456403|B.4|New Zealand|2020-04-28	0.0004777302	Oceania
Oceania|hCoV-19/Australia/VIC1465/2020|EPI ISL 456447|B.1|Australia|2020-04-22	Oceania|hCoV-19/New Zealand/20VR3064/2020|EPI ISL 456403|B.4|New Zealand|2020-04-28	0.0005189483	Oceania
Oceania|hCoV-19/Australia/NSW491/2020|EPI ISL 455031|B.1|Australia|2020-04-23	Oceania|hCoV-19/New Zealand/20VR3064/2020|EPI ISL 456403|B.4|New Zealand|2020-04-28	0.0004083425	Oceania
Oceania|hCoV-19/Australia/NSW489/2020|EPI ISL 455029|B.1.5|Australia|2020-04-23	Oceania|hCoV-19/New Zealand/20VR3064/2020|EPI ISL 456403|B.4|New Zealand|2020-04-28	0.0003743061	Oceania
Oceania|hCoV-19/New Zealand/20VR3004/2020|EPI ISL 456396|B.1.1|New Zealand|2020-04-25	Oceania|hCoV-19/New Zealand/20VR3064/2020|EPI ISL 456403|B.4|New Zealand|2020-04-28	0.0005713872	Oceania
Oceania|hCoV-19/New Zealand/20VR2659/2020|EPI ISL 456388|B.1.1|New Zealand|2020-04-25	Oceania|hCoV-19/New Zealand/20VR3064/2020|EPI ISL 456403|B.4|New Zealand|2020-04-28	0.0005377404	Oceania
Oceania|hCoV-19/New Zealand/20VR3003/2020|EPI ISL 456395|B.1.1|New Zealand|2020-04-25	Oceania|hCoV-19/New Zealand/20VR3064/2020|EPI ISL 456403|B.4|New Zealand|2020-04-28	0.0005716562	Oceania
Oceania|hCoV-19/New Zealand/20VR2917/2020|EPI ISL 456390|B.1.370|New Zealand|2020-04-25	Oceania|hCoV-19/New Zealand/20VR3064/2020|EPI ISL 456403|B.4|New Zealand|2020-04-28	0.0005714746	Oceania
Oceania|hCoV-19/New Zealand/20VR3045/2020|EPI ISL 456402|B.1.1|New Zealand|2020-04-25	Oceania|hCoV-19/New Zealand/20VR3064/2020|EPI ISL 456403|B.4|New Zealand|2020-04-28	0.0005378127	Oceania
Oceania|hCoV-19/New Zealand/20VR3040/2020|EPI ISL 456401|B|New Zealand|2020-04-25	Oceania|hCoV-19/New Zealand/20VR3064/2020|EPI ISL 456403|B.4|New Zealand|2020-04-28	0.0004110187	Oceania
Oceania|hCoV-19/New Zealand/20VR2717/2020|EPI ISL 456389|B.1.5|New Zealand|2020-04-25	Oceania|hCoV-19/New Zealand/20VR3064/2020|EPI ISL 456403|B.4|New Zealand|2020-04-28	0.0004833826	Oceania
Oceania|hCoV-19/Australia/WA58/2020|EPI ISL 470875|B.1|Australia|2020-04-26	Oceania|hCoV-19/New Zealand/20VR3064/2020|EPI ISL 456403|B.4|New Zealand|2020-04-28	0.0005401477	Oceania
Oceania|hCoV-19/Australia/NSW495/2020|EPI ISL 455035|B.1.5|Australia|2020-04-26	Oceania|hCoV-19/New Zealand/20VR3064/2020|EPI ISL 456403|B.4|New Zealand|2020-04-28	0.0003743060	Oceania
Oceania|hCoV-19/Australia/NSW2115/2020|EPI ISL 500621|B.1.5|Australia|2020-04-26	Oceania|hCoV-19/New Zealand/20VR3064/2020|EPI ISL 456403|B.4|New Zealand|2020-04-28	0.0004368712	Oceania
Oceania|hCoV-19/Australia/NSW2116/2020|EPI ISL 500622|B.6|Australia|2020-04-27	Oceania|hCoV-19/New Zealand/20VR3064/2020|EPI ISL 456403|B.4|New Zealand|2020-04-28	0.0004704766	Oceania
Oceania|hCoV-19/Australia/VIC1489/2020|EPI ISL 456456|B.1|Australia|2020-04-27	Oceania|hCoV-19/New Zealand/20VR3064/2020|EPI ISL 456403|B.4|New Zealand|2020-04-28	0.0005054851	Oceania
Oceania|hCoV-19/Australia/VIC1490/2020|EPI ISL 456457|B.4|Australia|2020-04-27	Oceania|hCoV-19/New Zealand/20VR3064/2020|EPI ISL 456403|B.4|New Zealand|2020-04-28	0.0000000000	Oceania
Oceania|hCoV-19/Australia/VIC1501/2020|EPI ISL 456466|B.1|Australia|2020-04-27	Oceania|hCoV-19/New Zealand/20VR3064/2020|EPI ISL 456403|B.4|New Zealand|2020-04-28	0.0005171060	Oceania
Oceania|hCoV-19/Australia/WA21/2020|EPI ISL 470839|B|Australia|2020-04-28	Oceania|hCoV-19/New Zealand/20VR3064/2020|EPI ISL 456403|B.4|New Zealand|2020-04-28	0.0004705969	Oceania
Oceania|hCoV-19/Australia/NSW02/2020|EPI ISL 408976|B|Australia|2020-01-22	Oceania|hCoV-19/Australia/VIC1519/2020|EPI ISL 456458|B.4|Australia|2020-04-28	0.0003414476	Oceania
Oceania|hCoV-19/Australia/NSW01/2020|EPI ISL 407893|A|Australia|2020-01-24	Oceania|hCoV-19/Australia/VIC1519/2020|EPI ISL 456458|B.4|Australia|2020-04-28	0.0003750752	Oceania
Oceania|hCoV-19/Australia/NSW04/2020|EPI ISL 417030|A|Australia|2020-01-24	Oceania|hCoV-19/Australia/VIC1519/2020|EPI ISL 456458|B.4|Australia|2020-04-28	0.0004773982	Oceania
Oceania|hCoV-19/Australia/VIC02/2020|EPI ISL 416410|B|Australia|2020-01-24	Oceania|hCoV-19/Australia/VIC1519/2020|EPI ISL 456458|B.4|Australia|2020-04-28	0.0003756947	Oceania
Oceania|hCoV-19/Australia/VIC01/2020|EPI ISL 406844|B|Australia|2020-01-25	Oceania|hCoV-19/Australia/VIC1519/2020|EPI ISL 456458|B.4|Australia|2020-04-28	0.0004093592	Oceania
Oceania|hCoV-19/Australia/NSW03/2020|EPI ISL 408977|B|Australia|2020-01-25	Oceania|hCoV-19/Australia/VIC1519/2020|EPI ISL 456458|B.4|Australia|2020-04-28	0.0003409863	Oceania
Oceania|hCoV-19/Australia/NSW2153/2020|EPI ISL 509505|B.1.5|Australia|2020-01-25	Oceania|hCoV-19/Australia/VIC1519/2020|EPI ISL 456458|B.4|Australia|2020-04-28	0.0004774585	Oceania
Oceania|hCoV-19/Australia/QLD01/2020|EPI ISL 407894|A|Australia|2020-01-28	Oceania|hCoV-19/Australia/VIC1519/2020|EPI ISL 456458|B.4|Australia|2020-04-28	0.0004091933	Oceania
Oceania|hCoV-19/Australia/VPRL014/2020|EPI ISL 455603|B.1|Australia|2020-01-30	Oceania|hCoV-19/Australia/VIC1519/2020|EPI ISL 456458|B.4|Australia|2020-04-28	0.0004432891	Oceania
Oceania|hCoV-19/Australia/QLD02/2020|EPI ISL 407896|A|Australia|2020-01-30	Oceania|hCoV-19/Australia/VIC1519/2020|EPI ISL 456458|B.4|Australia|2020-04-28	0.0004774121	Oceania
Oceania|hCoV-19/Australia/SA01/2020|EPI ISL 480778|B.1|Australia|2020-01-30	Oceania|hCoV-19/Australia/VIC1519/2020|EPI ISL 456458|B.4|Australia|2020-04-28	0.0004432890	Oceania
Oceania|hCoV-19/Australia/SA04/2020|EPI ISL 480781|B.1|Australia|2020-01-30	Oceania|hCoV-19/Australia/VIC1519/2020|EPI ISL 456458|B.4|Australia|2020-04-28	0.0004459650	Oceania
Oceania|hCoV-19/Australia/VIC13/2020|EPI ISL 419733|B|Australia|2020-01-31	Oceania|hCoV-19/Australia/VIC1519/2020|EPI ISL 456458|B.4|Australia|2020-04-28	0.0004433021	Oceania
Oceania|hCoV-19/Australia/VIC14/2020|EPI ISL 419734|B|Australia|2020-02-02	Oceania|hCoV-19/Australia/VIC1519/2020|EPI ISL 456458|B.4|Australia|2020-04-28	0.0003438304	Oceania
Oceania|hCoV-19/Australia/QLD03/2020|EPI ISL 410717|A|Australia|2020-02-05	Oceania|hCoV-19/Australia/VIC1519/2020|EPI ISL 456458|B.4|Australia|2020-04-28	0.0004433020	Oceania
Oceania|hCoV-19/Australia/QLD04/2020|EPI ISL 410718|A|Australia|2020-02-05	Oceania|hCoV-19/Australia/VIC1519/2020|EPI ISL 456458|B.4|Australia|2020-04-28	0.0004091933	Oceania
Oceania|hCoV-19/Australia/VIC07/2020|EPI ISL 416415|A|Australia|2020-02-08	Oceania|hCoV-19/Australia/VIC1519/2020|EPI ISL 456458|B.4|Australia|2020-04-28	0.0004433020	Oceania
Oceania|hCoV-19/Australia/SAP097/2020|EPI ISL 468039|B|Australia|2020-02-22	Oceania|hCoV-19/Australia/VIC1519/2020|EPI ISL 456458|B.4|Australia|2020-04-28	0.0003409703	Oceania
Oceania|hCoV-19/Australia/WA11/2020|EPI ISL 420456|B|Australia|2020-02-22	Oceania|hCoV-19/Australia/VIC1519/2020|EPI ISL 456458|B.4|Australia|2020-04-28	0.0004092041	Oceania
Oceania|hCoV-19/Australia/WA34/2020|EPI ISL 470851|B|Australia|2020-02-27	Oceania|hCoV-19/Australia/VIC1519/2020|EPI ISL 456458|B.4|Australia|2020-04-28	0.0003409544	Oceania
Oceania|hCoV-19/New Zealand/20VR0174/2020|EPI ISL 413490|B.4|New Zealand|2020-02-27	Oceania|hCoV-19/Australia/VIC1519/2020|EPI ISL 456458|B.4|Australia|2020-04-28	0.0002045809	Oceania
Oceania|hCoV-19/Australia/NSW05/2020|EPI ISL 412975|B.4|Australia|2020-02-28	Oceania|hCoV-19/Australia/VIC1519/2020|EPI ISL 456458|B.4|Australia|2020-04-28	0.0002386490	Oceania
Oceania|hCoV-19/Australia/QLDID922/2020|EPI ISL 418799|B|Australia|2020-02-28	Oceania|hCoV-19/Australia/VIC1519/2020|EPI ISL 456458|B.4|Australia|2020-04-28	0.0004774121	Oceania
Oceania|hCoV-19/Australia/NSW09/2020|EPI ISL 413595|B.4|Australia|2020-02-28	Oceania|hCoV-19/Australia/VIC1519/2020|EPI ISL 456458|B.4|Australia|2020-04-28	0.0003453454	Oceania
Oceania|hCoV-19/Australia/NSW08/2020|EPI ISL 413594|B|Australia|2020-02-28	Oceania|hCoV-19/Australia/VIC1519/2020|EPI ISL 456458|B.4|Australia|2020-04-28	0.0003108191	Oceania
Oceania|hCoV-19/Australia/NSW10/2020|EPI ISL 413596|B|Australia|2020-02-28	Oceania|hCoV-19/Australia/VIC1519/2020|EPI ISL 456458|B.4|Australia|2020-04-28	0.0003108298	Oceania
Oceania|hCoV-19/Australia/NSW219/2020|EPI ISL 427643|B|Australia|2020-02-28	Oceania|hCoV-19/Australia/VIC1519/2020|EPI ISL 456458|B.4|Australia|2020-04-28	0.0003108405	Oceania
Oceania|hCoV-19/Australia/NSW07/2020|EPI ISL 413214|B.4|Australia|2020-02-29	Oceania|hCoV-19/Australia/VIC1519/2020|EPI ISL 456458|B.4|Australia|2020-04-28	0.0002045460	Oceania
Oceania|hCoV-19/Australia/QLD09/2020|EPI ISL 414414|B.4|Australia|2020-02-29	Oceania|hCoV-19/Australia/VIC1519/2020|EPI ISL 456458|B.4|Australia|2020-04-28	0.0002386420	Oceania
Oceania|hCoV-19/Australia/NSW06/2020|EPI ISL 413213|B.4|Australia|2020-02-29	Oceania|hCoV-19/Australia/VIC1519/2020|EPI ISL 456458|B.4|Australia|2020-04-28	0.0002727442	Oceania
Oceania|hCoV-19/New Zealand/20VR0189/2020|EPI ISL 416519|B.1.1|New Zealand|2020-03-02	Oceania|hCoV-19/Australia/VIC1519/2020|EPI ISL 456458|B.4|Australia|2020-04-28	0.0005456938	Oceania
Oceania|hCoV-19/Australia/VIC04/2020|EPI ISL 416412|B.4|Australia|2020-03-02	Oceania|hCoV-19/Australia/VIC1519/2020|EPI ISL 456458|B.4|Australia|2020-04-28	0.0003409445	Oceania
Oceania|hCoV-19/Australia/NSW11/2020|EPI ISL 413597|B.4|Australia|2020-03-02	Oceania|hCoV-19/Australia/VIC1519/2020|EPI ISL 456458|B.4|Australia|2020-04-28	0.0002417194	Oceania
Oceania|hCoV-19/Australia/NSW217/2020|EPI ISL 427644|B.4|Australia|2020-03-02	Oceania|hCoV-19/Australia/VIC1519/2020|EPI ISL 456458|B.4|Australia|2020-04-28	0.0002417277	Oceania
Oceania|hCoV-19/Australia/SAP098/2020|EPI ISL 483066|B.4|Australia|2020-03-03	Oceania|hCoV-19/Australia/VIC1519/2020|EPI ISL 456458|B.4|Australia|2020-04-28	0.0002727696	Oceania
Oceania|hCoV-19/Australia/NSW15/2020|EPI ISL 417383|B.4|Australia|2020-03-03	Oceania|hCoV-19/Australia/VIC1519/2020|EPI ISL 456458|B.4|Australia|2020-04-28	0.0002727394	Oceania
Oceania|hCoV-19/New Zealand/20VR1109/2020|EPI ISL 456190|B.31|New Zealand|2020-03-03	Oceania|hCoV-19/Australia/VIC1519/2020|EPI ISL 456458|B.4|Australia|2020-04-28	0.0006139419	Oceania
Oceania|hCoV-19/Australia/NSW14/2020|EPI ISL 413600|B.4|Australia|2020-03-03	Oceania|hCoV-19/Australia/VIC1519/2020|EPI ISL 456458|B.4|Australia|2020-04-28	0.0002417222	Oceania
Oceania|hCoV-19/Australia/NSW22/2020|EPI ISL 427649|B.4|Australia|2020-03-03	Oceania|hCoV-19/Australia/VIC1519/2020|EPI ISL 456458|B.4|Australia|2020-04-28	0.0003108150	Oceania
Oceania|hCoV-19/Australia/VPRL004/2020|EPI ISL 455596|B.4|Australia|2020-03-03	Oceania|hCoV-19/Australia/VIC1519/2020|EPI ISL 456458|B.4|Australia|2020-04-28	0.0002727882	Oceania
Oceania|hCoV-19/Australia/SAP217/2020|EPI ISL 483073|B|Australia|2020-03-03	Oceania|hCoV-19/Australia/VIC1519/2020|EPI ISL 456458|B.4|Australia|2020-04-28	0.0004481609	Oceania
Oceania|hCoV-19/Australia/SAP099/2020|EPI ISL 468038|B.4|Australia|2020-03-04	Oceania|hCoV-19/Australia/VIC1519/2020|EPI ISL 456458|B.4|Australia|2020-04-28	0.0003068867	Oceania
Oceania|hCoV-19/Australia/NSW21/2020|EPI ISL 417386|B.4|Australia|2020-03-04	Oceania|hCoV-19/Australia/VIC1519/2020|EPI ISL 456458|B.4|Australia|2020-04-28	0.0002386532	Oceania
Oceania|hCoV-19/Australia/WA06/2020|EPI ISL 420534|B.1.98|Australia|2020-03-04	Oceania|hCoV-19/Australia/VIC1519/2020|EPI ISL 456458|B.4|Australia|2020-04-28	0.0005123270	Oceania
Oceania|hCoV-19/Australia/NSW12/2020|EPI ISL 413598|B.4|Australia|2020-03-04	Oceania|hCoV-19/Australia/VIC1519/2020|EPI ISL 456458|B.4|Australia|2020-04-28	0.0003453454	Oceania
Oceania|hCoV-19/Australia/NSW23/2020|EPI ISL 427650|B.4|Australia|2020-03-04	Oceania|hCoV-19/Australia/VIC1519/2020|EPI ISL 456458|B.4|Australia|2020-04-28	0.0002762611	Oceania
Oceania|hCoV-19/Australia/NSW65/2020|EPI ISL 427645|B.4|Australia|2020-03-04	Oceania|hCoV-19/Australia/VIC1519/2020|EPI ISL 456458|B.4|Australia|2020-04-28	0.0003108003	Oceania
Oceania|hCoV-19/Australia/NSW13/2020|EPI ISL 413599|B.4|Australia|2020-03-04	Oceania|hCoV-19/Australia/VIC1519/2020|EPI ISL 456458|B.4|Australia|2020-04-28	0.0002762611	Oceania
Oceania|hCoV-19/New Zealand/20VR0195/2020|EPI ISL 534335|B.1.1|New Zealand|2020-03-04	Oceania|hCoV-19/Australia/VIC1519/2020|EPI ISL 456458|B.4|Australia|2020-04-28	0.0005517330	Oceania
Oceania|hCoV-19/Australia/NSW25/2020|EPI ISL 417388|B.6|Australia|2020-03-05	Oceania|hCoV-19/Australia/VIC1519/2020|EPI ISL 456458|B.4|Australia|2020-04-28	0.0004773982	Oceania
Oceania|hCoV-19/Australia/NSW18/2020|EPI ISL 417384|B.4|Australia|2020-03-05	Oceania|hCoV-19/Australia/VIC1519/2020|EPI ISL 456458|B.4|Australia|2020-04-28	0.0002727315	Oceania
Oceania|hCoV-19/Australia/NSW66/2020|EPI ISL 427646|B.4|Australia|2020-03-05	Oceania|hCoV-19/Australia/VIC1519/2020|EPI ISL 456458|B.4|Australia|2020-04-28	0.0003108003	Oceania
Oceania|hCoV-19/Australia/TAS54/2020|EPI ISL 522729|B.4|Australia|2020-03-05	Oceania|hCoV-19/Australia/VIC1519/2020|EPI ISL 456458|B.4|Australia|2020-04-28	0.0002387220	Oceania
Oceania|hCoV-19/New Zealand/20VR0206/2020|EPI ISL 416526|B.4|New Zealand|2020-03-05	Oceania|hCoV-19/Australia/VIC1519/2020|EPI ISL 456458|B.4|Australia|2020-04-28	0.0002412820	Oceania
Oceania|hCoV-19/Australia/NSW24/2020|EPI ISL 417387|B.4|Australia|2020-03-06	Oceania|hCoV-19/Australia/VIC1519/2020|EPI ISL 456458|B.4|Australia|2020-04-28	0.0002727443	Oceania
Oceania|hCoV-19/Australia/NSW19/2020|EPI ISL 417385|B.4|Australia|2020-03-06	Oceania|hCoV-19/Australia/VIC1519/2020|EPI ISL 456458|B.4|Australia|2020-04-28	0.0002727394	Oceania
Oceania|hCoV-19/Australia/NSW155/2020|EPI ISL 427647|B.1.1|Australia|2020-03-06	Oceania|hCoV-19/Australia/VIC1519/2020|EPI ISL 456458|B.4|Australia|2020-04-28	0.0004836068	Oceania
Oceania|hCoV-19/Australia/NSW33/2020|EPI ISL 427654|B.4|Australia|2020-03-06	Oceania|hCoV-19/Australia/VIC1519/2020|EPI ISL 456458|B.4|Australia|2020-04-28	0.0002762743	Oceania
Oceania|hCoV-19/Australia/VPRL002/2020|EPI ISL 455595|B|Australia|2020-03-06	Oceania|hCoV-19/Australia/VIC1519/2020|EPI ISL 456458|B.4|Australia|2020-04-28	0.0003751133	Oceania
Oceania|hCoV-19/Australia/VIC06/2020|EPI ISL 416414|B.4|Australia|2020-03-06	Oceania|hCoV-19/Australia/VIC1519/2020|EPI ISL 456458|B.4|Australia|2020-04-28	0.0002754944	Oceania
Oceania|hCoV-19/Australia/VIC18/2020|EPI ISL 419737|B.40|Australia|2020-03-07	Oceania|hCoV-19/Australia/VIC1519/2020|EPI ISL 456458|B.4|Australia|2020-04-28	0.0005456966	Oceania
Oceania|hCoV-19/Australia/NSW27/2020|EPI ISL 417390|B.1.1|Australia|2020-03-08	Oceania|hCoV-19/Australia/VIC1519/2020|EPI ISL 456458|B.4|Australia|2020-04-28	0.0006139311	Oceania
Oceania|hCoV-19/Australia/NSW28/2020|EPI ISL 417391|B.4|Australia|2020-03-08	Oceania|hCoV-19/Australia/VIC1519/2020|EPI ISL 456458|B.4|Australia|2020-04-28	0.0003409544	Oceania
Oceania|hCoV-19/Australia/NSW35/2020|EPI ISL 417393|B.4|Australia|2020-03-08	Oceania|hCoV-19/Australia/VIC1519/2020|EPI ISL 456458|B.4|Australia|2020-04-28	0.0003798880	Oceania
Oceania|hCoV-19/Australia/NSW29/2020|EPI ISL 427651|B|Australia|2020-03-08	Oceania|hCoV-19/Australia/VIC1519/2020|EPI ISL 456458|B.4|Australia|2020-04-28	0.0003453574	Oceania
Oceania|hCoV-19/Australia/NSW153/2020|EPI ISL 427653|B.1.1|Australia|2020-03-08	Oceania|hCoV-19/Australia/VIC1519/2020|EPI ISL 456458|B.4|Australia|2020-04-28	0.0004836068	Oceania
Oceania|hCoV-19/Australia/NSW375/2020|EPI ISL 451635|B.4|Australia|2020-03-08	Oceania|hCoV-19/Australia/VIC1519/2020|EPI ISL 456458|B.4|Australia|2020-04-28	0.0003799010	Oceania
Oceania|hCoV-19/Australia/NSW252/2020|EPI ISL 451517|B.4|Australia|2020-03-08	Oceania|hCoV-19/Australia/VIC1519/2020|EPI ISL 456458|B.4|Australia|2020-04-28	0.0003108003	Oceania
Oceania|hCoV-19/Australia/VIC19/2020|EPI ISL 419738|B.39|Australia|2020-03-08	Oceania|hCoV-19/Australia/VIC1519/2020|EPI ISL 456458|B.4|Australia|2020-04-28	0.0005125935	Oceania
Oceania|hCoV-19/Australia/NSW26/2020|EPI ISL 417389|B.4|Australia|2020-03-09	Oceania|hCoV-19/Australia/VIC1519/2020|EPI ISL 456458|B.4|Australia|2020-04-28	0.0003409582	Oceania
Oceania|hCoV-19/Australia/VIC23/2020|EPI ISL 419743|B.40|Australia|2020-03-09	Oceania|hCoV-19/Australia/VIC1519/2020|EPI ISL 456458|B.4|Australia|2020-04-28	0.0005456780	Oceania
Oceania|hCoV-19/Australia/VIC21/2020|EPI ISL 419740|B.40|Australia|2020-03-09	Oceania|hCoV-19/Australia/VIC1519/2020|EPI ISL 456458|B.4|Australia|2020-04-28	0.0005797949	Oceania
Oceania|hCoV-19/Australia/VIC22/2020|EPI ISL 419742|B.1|Australia|2020-03-09	Oceania|hCoV-19/Australia/VIC1519/2020|EPI ISL 456458|B.4|Australia|2020-04-28	0.0005798051	Oceania
Oceania|hCoV-19/Australia/NSW154/2020|EPI ISL 427652|B.1.1|Australia|2020-03-09	Oceania|hCoV-19/Australia/VIC1519/2020|EPI ISL 456458|B.4|Australia|2020-04-28	0.0004836068	Oceania
Oceania|hCoV-19/Australia/NSW2155/2020|EPI ISL 500633|B.4|Australia|2020-03-09	Oceania|hCoV-19/Australia/VIC1519/2020|EPI ISL 456458|B.4|Australia|2020-04-28	0.0002727578	Oceania
Oceania|hCoV-19/Australia/NSW2154/2020|EPI ISL 500632|B.1.1|Australia|2020-03-09	Oceania|hCoV-19/Australia/VIC1519/2020|EPI ISL 456458|B.4|Australia|2020-04-28	0.0005798513	Oceania
Oceania|hCoV-19/Australia/VIC26/2020|EPI ISL 419745|B.3|Australia|2020-03-10	Oceania|hCoV-19/Australia/VIC1519/2020|EPI ISL 456458|B.4|Australia|2020-04-28	0.0004092052	Oceania
Oceania|hCoV-19/Australia/NSW31/2020|EPI ISL 417392|B.4|Australia|2020-03-10	Oceania|hCoV-19/Australia/VIC1519/2020|EPI ISL 456458|B.4|Australia|2020-04-28	0.0002727394	Oceania
Oceania|hCoV-19/Australia/VIC30/2020|EPI ISL 419749|B.4|Australia|2020-03-10	Oceania|hCoV-19/Australia/VIC1519/2020|EPI ISL 456458|B.4|Australia|2020-04-28	0.0002386462	Oceania
Oceania|hCoV-19/Australia/VIC36/2020|EPI ISL 419765|B|Australia|2020-03-10	Oceania|hCoV-19/Australia/VIC1519/2020|EPI ISL 456458|B.4|Australia|2020-04-28	0.0004091933	Oceania
Oceania|hCoV-19/Australia/VIC31/2020|EPI ISL 419750|B.1|Australia|2020-03-10	Oceania|hCoV-19/Australia/VIC1519/2020|EPI ISL 456458|B.4|Australia|2020-04-28	0.0005115475	Oceania
Oceania|hCoV-19/Australia/NSW36/2020|EPI ISL 417394|B.40|Australia|2020-03-10	Oceania|hCoV-19/Australia/VIC1519/2020|EPI ISL 456458|B.4|Australia|2020-04-28	0.0004490039	Oceania
Oceania|hCoV-19/Australia/NSW38/2020|EPI ISL 417396|B.6|Australia|2020-03-10	Oceania|hCoV-19/Australia/VIC1519/2020|EPI ISL 456458|B.4|Australia|2020-04-28	0.0004144441	Oceania
Oceania|hCoV-19/Australia/NSW41/2020|EPI ISL 417399|B.40|Australia|2020-03-10	Oceania|hCoV-19/Australia/VIC1519/2020|EPI ISL 456458|B.4|Australia|2020-04-28	0.0003453454	Oceania
Oceania|hCoV-19/Australia/NSW44/2020|EPI ISL 417400|B.6|Australia|2020-03-10	Oceania|hCoV-19/Australia/VIC1519/2020|EPI ISL 456458|B.4|Australia|2020-04-28	0.0004144318	Oceania
Oceania|hCoV-19/Australia/NSW46/2020|EPI ISL 427658|B.3|Australia|2020-03-10	Oceania|hCoV-19/Australia/VIC1519/2020|EPI ISL 456458|B.4|Australia|2020-04-28	0.0003800416	Oceania
Oceania|hCoV-19/Australia/NSW51/2020|EPI ISL 427660|B.40|Australia|2020-03-10	Oceania|hCoV-19/Australia/VIC1519/2020|EPI ISL 456458|B.4|Australia|2020-04-28	0.0003453573	Oceania
Oceania|hCoV-19/Australia/NSW376/2020|EPI ISL 451636|B.4|Australia|2020-03-10	Oceania|hCoV-19/Australia/VIC1519/2020|EPI ISL 456458|B.4|Australia|2020-04-28	0.0003108095	Oceania
Oceania|hCoV-19/Australia/NSW103/2020|EPI ISL 427657|B.1.5|Australia|2020-03-10	Oceania|hCoV-19/Australia/VIC1519/2020|EPI ISL 456458|B.4|Australia|2020-04-28	0.0003799123	Oceania
Oceania|hCoV-19/Australia/NSW63/2020|EPI ISL 427664|B|Australia|2020-03-10	Oceania|hCoV-19/Australia/VIC1519/2020|EPI ISL 456458|B.4|Australia|2020-04-28	0.0003454095	Oceania
Oceania|hCoV-19/Australia/NSW49/2020|EPI ISL 427659|B.6|Australia|2020-03-10	Oceania|hCoV-19/Australia/VIC1519/2020|EPI ISL 456458|B.4|Australia|2020-04-28	0.0004144585	Oceania
Oceania|hCoV-19/Australia/NSW2159/2020|EPI ISL 500637|B.1.5|Australia|2020-03-10	Oceania|hCoV-19/Australia/VIC1519/2020|EPI ISL 456458|B.4|Australia|2020-04-28	0.0004433320	Oceania
Oceania|hCoV-19/Australia/VIC29/2020|EPI ISL 419748|B.1.1|Australia|2020-03-10	Oceania|hCoV-19/Australia/VIC1519/2020|EPI ISL 456458|B.4|Australia|2020-04-28	0.0006139729	Oceania
Oceania|hCoV-19/Australia/NSW2139/2020|EPI ISL 500627|B.4|Australia|2020-03-10	Oceania|hCoV-19/Australia/VIC1519/2020|EPI ISL 456458|B.4|Australia|2020-04-28	0.0003068696	Oceania
Oceania|hCoV-19/New Zealand/20VR0712/2020|EPI ISL 456163|B.1.1|New Zealand|2020-03-11	Oceania|hCoV-19/Australia/VIC1519/2020|EPI ISL 456458|B.4|Australia|2020-04-28	0.0005456938	Oceania
Oceania|hCoV-19/Australia/QLDID921/2020|EPI ISL 417033|B.6|Australia|2020-03-11	Oceania|hCoV-19/Australia/VIC1519/2020|EPI ISL 456458|B.4|Australia|2020-04-28	0.0004091814	Oceania
Oceania|hCoV-19/Australia/VIC44/2020|EPI ISL 419767|B.1|Australia|2020-03-11	Oceania|hCoV-19/Australia/VIC1519/2020|EPI ISL 456458|B.4|Australia|2020-04-28	0.0004774260	Oceania
Oceania|hCoV-19/Australia/VIC39/2020|EPI ISL 419757|B.1|Australia|2020-03-11	Oceania|hCoV-19/Australia/VIC1519/2020|EPI ISL 456458|B.4|Australia|2020-04-28	0.0005798117	Oceania
Oceania|hCoV-19/Australia/QLDID920/2020|EPI ISL 417032|B.1.5|Australia|2020-03-11	Oceania|hCoV-19/Australia/VIC1519/2020|EPI ISL 456458|B.4|Australia|2020-04-28	0.0004433020	Oceania
Oceania|hCoV-19/Australia/VIC45/2020|EPI ISL 419802|B.1.1|Australia|2020-03-11	Oceania|hCoV-19/Australia/VIC1519/2020|EPI ISL 456458|B.4|Australia|2020-04-28	0.0005456938	Oceania
Oceania|hCoV-19/Australia/NSW40/2020|EPI ISL 417398|B.4|Australia|2020-03-11	Oceania|hCoV-19/Australia/VIC1519/2020|EPI ISL 456458|B.4|Australia|2020-04-28	0.0003453494	Oceania
Oceania|hCoV-19/Australia/NSW52/2020|EPI ISL 417405|B|Australia|2020-03-11	Oceania|hCoV-19/Australia/VIC1519/2020|EPI ISL 456458|B.4|Australia|2020-04-28	0.0003453454	Oceania
Oceania|hCoV-19/Australia/NSW39/2020|EPI ISL 417397|B.1.5|Australia|2020-03-11	Oceania|hCoV-19/Australia/VIC1519/2020|EPI ISL 456458|B.4|Australia|2020-04-28	0.0003798992	Oceania
Oceania|hCoV-19/Australia/NSW102/2020|EPI ISL 427656|B.1.5|Australia|2020-03-11	Oceania|hCoV-19/Australia/VIC1519/2020|EPI ISL 456458|B.4|Australia|2020-04-28	0.0003799123	Oceania
Oceania|hCoV-19/Australia/NSW34/2020|EPI ISL 427655|B.4|Australia|2020-03-11	Oceania|hCoV-19/Australia/VIC1519/2020|EPI ISL 456458|B.4|Australia|2020-04-28	0.0003108151	Oceania
Oceania|hCoV-19/Australia/VIC38/2020|EPI ISL 419756|B.1.6|Australia|2020-03-11	Oceania|hCoV-19/Australia/VIC1519/2020|EPI ISL 456458|B.4|Australia|2020-04-28	0.0005456548	Oceania
Oceania|hCoV-19/Australia/NSW218/2020|EPI ISL 427665|B.3|Australia|2020-03-11	Oceania|hCoV-19/Australia/VIC1519/2020|EPI ISL 456458|B.4|Australia|2020-04-28	0.0004145047	Oceania
Oceania|hCoV-19/Australia/VIC43/2020|EPI ISL 419763|B.1.1|Australia|2020-03-11	Oceania|hCoV-19/Australia/VIC1519/2020|EPI ISL 456458|B.4|Australia|2020-04-28	0.0005798980	Oceania
Oceania|hCoV-19/Australia/NSW2156/2020|EPI ISL 500634|B.39|Australia|2020-03-11	Oceania|hCoV-19/Australia/VIC1519/2020|EPI ISL 456458|B.4|Australia|2020-04-28	0.0004774748	Oceania
Oceania|hCoV-19/Australia/TAS124/2020|EPI ISL 522589|B|Australia|2020-03-11	Oceania|hCoV-19/Australia/VIC1519/2020|EPI ISL 456458|B.4|Australia|2020-04-28	0.0004131156	Oceania
Oceania|hCoV-19/New Zealand/CoV002/2020|EPI ISL 417212|B.31|New Zealand|2020-03-11	Oceania|hCoV-19/Australia/VIC1519/2020|EPI ISL 456458|B.4|Australia|2020-04-28	0.0005135401	Oceania
Oceania|hCoV-19/Australia/VIC50/2020|EPI ISL 419766|B.1|Australia|2020-03-12	Oceania|hCoV-19/Australia/VIC1519/2020|EPI ISL 456458|B.4|Australia|2020-04-28	0.0005115475	Oceania
Oceania|hCoV-19/Australia/VIC55/2020|EPI ISL 419776|B|Australia|2020-03-12	Oceania|hCoV-19/Australia/VIC1519/2020|EPI ISL 456458|B.4|Australia|2020-04-28	0.0004091814	Oceania
Oceania|hCoV-19/Australia/VIC52/2020|EPI ISL 419768|B.1.1.71|Australia|2020-03-12	Oceania|hCoV-19/Australia/VIC1519/2020|EPI ISL 456458|B.4|Australia|2020-04-28	0.0006480519	Oceania
Oceania|hCoV-19/Australia/VIC58/2020|EPI ISL 419784|B.4|Australia|2020-03-12	Oceania|hCoV-19/Australia/VIC1519/2020|EPI ISL 456458|B.4|Australia|2020-04-28	0.0002045401	Oceania
Oceania|hCoV-19/Australia/VIC54/2020|EPI ISL 419770|B.1|Australia|2020-03-12	Oceania|hCoV-19/Australia/VIC1519/2020|EPI ISL 456458|B.4|Australia|2020-04-28	0.0004774260	Oceania
Oceania|hCoV-19/Australia/VIC47/2020|EPI ISL 419759|B.40|Australia|2020-03-12	Oceania|hCoV-19/Australia/VIC1519/2020|EPI ISL 456458|B.4|Australia|2020-04-28	0.0005798220	Oceania
Oceania|hCoV-19/Australia/NSW50/2020|EPI ISL 417404|B.1.1|Australia|2020-03-12	Oceania|hCoV-19/Australia/VIC1519/2020|EPI ISL 456458|B.4|Australia|2020-04-28	0.0005181431	Oceania
Oceania|hCoV-19/Australia/NSW254/2020|EPI ISL 451519|B.4|Australia|2020-03-12	Oceania|hCoV-19/Australia/VIC1519/2020|EPI ISL 456458|B.4|Australia|2020-04-28	0.0004144462	Oceania
Oceania|hCoV-19/Australia/VIC48/2020|EPI ISL 419762|B.1|Australia|2020-03-12	Oceania|hCoV-19/Australia/VIC1519/2020|EPI ISL 456458|B.4|Australia|2020-04-28	0.0005115647	Oceania
Oceania|hCoV-19/Australia/NSW2158/2020|EPI ISL 500636|B.1.5|Australia|2020-03-12	Oceania|hCoV-19/Australia/VIC1519/2020|EPI ISL 456458|B.4|Australia|2020-04-28	0.0004774585	Oceania
Oceania|hCoV-19/Australia/VIC49/2020|EPI ISL 419764|B.1|Australia|2020-03-12	Oceania|hCoV-19/Australia/VIC1519/2020|EPI ISL 456458|B.4|Australia|2020-04-28	0.0005458481	Oceania
Oceania|hCoV-19/New Zealand/20VR0334/2020|EPI ISL 456157|B.1|New Zealand|2020-03-12	Oceania|hCoV-19/Australia/VIC1519/2020|EPI ISL 456458|B.4|Australia|2020-04-28	0.0005517268	Oceania
Oceania|hCoV-19/Australia/VIC62/2020|EPI ISL 419774|B.1|Australia|2020-03-13	Oceania|hCoV-19/Australia/VIC1519/2020|EPI ISL 456458|B.4|Australia|2020-04-28	0.0004774260	Oceania
Oceania|hCoV-19/Australia/NSW2011/2020|EPI ISL 500598|B.4|Australia|2020-03-13	Oceania|hCoV-19/Australia/VIC1519/2020|EPI ISL 456458|B.4|Australia|2020-04-28	0.0003750795	Oceania
Oceania|hCoV-19/Australia/VIC66/2020|EPI ISL 419780|B.4|Australia|2020-03-13	Oceania|hCoV-19/Australia/VIC1519/2020|EPI ISL 456458|B.4|Australia|2020-04-28	0.0002045401	Oceania
Oceania|hCoV-19/Australia/VIC70/2020|EPI ISL 419786|B|Australia|2020-03-13	Oceania|hCoV-19/Australia/VIC1519/2020|EPI ISL 456458|B.4|Australia|2020-04-28	0.0003750752	Oceania
Oceania|hCoV-19/Australia/WA02/2020|EPI ISL 420532|B.1.98|Australia|2020-03-13	Oceania|hCoV-19/Australia/VIC1519/2020|EPI ISL 456458|B.4|Australia|2020-04-28	0.0004781620	Oceania
Oceania|hCoV-19/Australia/NSW45/2020|EPI ISL 417401|B.6|Australia|2020-03-13	Oceania|hCoV-19/Australia/VIC1519/2020|EPI ISL 456458|B.4|Australia|2020-04-28	0.0003798879	Oceania
Oceania|hCoV-19/Australia/NSW47/2020|EPI ISL 417402|B.1.5|Australia|2020-03-13	Oceania|hCoV-19/Australia/VIC1519/2020|EPI ISL 456458|B.4|Australia|2020-04-28	0.0004490172	Oceania
Oceania|hCoV-19/Australia/NSW607/2020|EPI ISL 490017|B.40|Australia|2020-03-13	Oceania|hCoV-19/Australia/VIC1519/2020|EPI ISL 456458|B.4|Australia|2020-04-28	0.0003453573	Oceania
Oceania|hCoV-19/Australia/NSW592/2020|EPI ISL 478704|B.1.5|Australia|2020-03-13	Oceania|hCoV-19/Australia/VIC1519/2020|EPI ISL 456458|B.4|Australia|2020-04-28	0.0003799123	Oceania
Oceania|hCoV-19/Australia/NSW2147/2020|EPI ISL 500628|B.1.5|Australia|2020-03-13	Oceania|hCoV-19/Australia/VIC1519/2020|EPI ISL 456458|B.4|Australia|2020-04-28	0.0005115821	Oceania
Oceania|hCoV-19/Australia/VIC64/2020|EPI ISL 419778|B.1|Australia|2020-03-13	Oceania|hCoV-19/Australia/VIC1519/2020|EPI ISL 456458|B.4|Australia|2020-04-28	0.0005798446	Oceania
Oceania|hCoV-19/Australia/VIC61/2020|EPI ISL 419773|B|Australia|2020-03-13	Oceania|hCoV-19/Australia/VIC1519/2020|EPI ISL 456458|B.4|Australia|2020-04-28	0.0003773523	Oceania
Oceania|hCoV-19/Australia/VIC63/2020|EPI ISL 419775|B.1|Australia|2020-03-13	Oceania|hCoV-19/Australia/VIC1519/2020|EPI ISL 456458|B.4|Australia|2020-04-28	0.0004774260	Oceania
Oceania|hCoV-19/Australia/VIC82/2020|EPI ISL 419794|B.40|Australia|2020-03-14	Oceania|hCoV-19/Australia/VIC1519/2020|EPI ISL 456458|B.4|Australia|2020-04-28	0.0004433019	Oceania
Oceania|hCoV-19/Australia/VIC83/2020|EPI ISL 419799|B|Australia|2020-03-14	Oceania|hCoV-19/Australia/VIC1519/2020|EPI ISL 456458|B.4|Australia|2020-04-28	0.0004093489	Oceania
Oceania|hCoV-19/Australia/VIC80/2020|EPI ISL 419792|B.40|Australia|2020-03-14	Oceania|hCoV-19/Australia/VIC1519/2020|EPI ISL 456458|B.4|Australia|2020-04-28	0.0004091933	Oceania
Oceania|hCoV-19/Australia/NSW2005/2020|EPI ISL 500597|B.1|Australia|2020-03-14	Oceania|hCoV-19/Australia/VIC1519/2020|EPI ISL 456458|B.4|Australia|2020-04-28	0.0005115624	Oceania
Oceania|hCoV-19/Australia/VIC84/2020|EPI ISL 419803|B.39|Australia|2020-03-14	Oceania|hCoV-19/Australia/VIC1519/2020|EPI ISL 456458|B.4|Australia|2020-04-28	0.0004774344	Oceania
Oceania|hCoV-19/Australia/VIC78/2020|EPI ISL 419790|B|Australia|2020-03-14	Oceania|hCoV-19/Australia/VIC1519/2020|EPI ISL 456458|B.4|Australia|2020-04-28	0.0003751311	Oceania
Oceania|hCoV-19/Australia/QLDID923/2020|EPI ISL 418801|B.1|Australia|2020-03-14	Oceania|hCoV-19/Australia/VIC1519/2020|EPI ISL 456458|B.4|Australia|2020-04-28	0.0004774260	Oceania
Oceania|hCoV-19/Australia/WA03/2020|EPI ISL 420533|B.1|Australia|2020-03-14	Oceania|hCoV-19/Australia/VIC1519/2020|EPI ISL 456458|B.4|Australia|2020-04-28	0.0005123511	Oceania
Oceania|hCoV-19/Australia/WA01/2020|EPI ISL 420531|B.1.98|Australia|2020-03-14	Oceania|hCoV-19/Australia/VIC1519/2020|EPI ISL 456458|B.4|Australia|2020-04-28	0.0005123270	Oceania
Oceania|hCoV-19/Australia/NSW54/2020|EPI ISL 417407|B.1.1|Australia|2020-03-14	Oceania|hCoV-19/Australia/VIC1519/2020|EPI ISL 456458|B.4|Australia|2020-04-28	0.0004835901	Oceania
Oceania|hCoV-19/Australia/NSW48/2020|EPI ISL 417403|B.6|Australia|2020-03-14	Oceania|hCoV-19/Australia/VIC1519/2020|EPI ISL 456458|B.4|Australia|2020-04-28	0.0003798879	Oceania
Oceania|hCoV-19/Australia/NSW256/2020|EPI ISL 451521|B.4|Australia|2020-03-14	Oceania|hCoV-19/Australia/VIC1519/2020|EPI ISL 456458|B.4|Australia|2020-04-28	0.0003108003	Oceania
Oceania|hCoV-19/Australia/NSW583/2020|EPI ISL 478695|B.40|Australia|2020-03-14	Oceania|hCoV-19/Australia/VIC1519/2020|EPI ISL 456458|B.4|Australia|2020-04-28	0.0003453573	Oceania
Oceania|hCoV-19/Australia/NSW582/2020|EPI ISL 478694|B.40|Australia|2020-03-14	Oceania|hCoV-19/Australia/VIC1519/2020|EPI ISL 456458|B.4|Australia|2020-04-28	0.0003453573	Oceania
Oceania|hCoV-19/Australia/VIC79/2020|EPI ISL 419791|B.40|Australia|2020-03-14	Oceania|hCoV-19/Australia/VIC1519/2020|EPI ISL 456458|B.4|Australia|2020-04-28	0.0003750878	Oceania
Oceania|hCoV-19/Australia/NSW2146/2020|EPI ISL 509503|B.40|Australia|2020-03-14	Oceania|hCoV-19/Australia/VIC1519/2020|EPI ISL 456458|B.4|Australia|2020-04-28	0.0003750879	Oceania
Oceania|hCoV-19/Australia/VIC81/2020|EPI ISL 419793|B.40|Australia|2020-03-14	Oceania|hCoV-19/Australia/VIC1519/2020|EPI ISL 456458|B.4|Australia|2020-04-28	0.0003750879	Oceania
Oceania|hCoV-19/Australia/SAP215/2020|EPI ISL 468001|B.1.1|Australia|2020-03-14	Oceania|hCoV-19/Australia/VIC1519/2020|EPI ISL 456458|B.4|Australia|2020-04-28	0.0005458799	Oceania
Oceania|hCoV-19/Australia/VIC87/2020|EPI ISL 419797|B.40|Australia|2020-03-15	Oceania|hCoV-19/Australia/VIC1519/2020|EPI ISL 456458|B.4|Australia|2020-04-28	0.0004433020	Oceania
Oceania|hCoV-19/Australia/NSW2144/2020|EPI ISL 527008|B.39|Australia|2020-03-15	Oceania|hCoV-19/Australia/VIC1519/2020|EPI ISL 456458|B.4|Australia|2020-04-28	0.0004774344	Oceania
Oceania|hCoV-19/Australia/SAP111/2020|EPI ISL 451131|B.1.1|Australia|2020-03-15	Oceania|hCoV-19/Australia/VIC1519/2020|EPI ISL 456458|B.4|Australia|2020-04-28	0.0005456938	Oceania
Oceania|hCoV-19/Australia/VIC90/2020|EPI ISL 419801|B.1.1|Australia|2020-03-15	Oceania|hCoV-19/Australia/VIC1519/2020|EPI ISL 456458|B.4|Australia|2020-04-28	0.0005798286	Oceania
Oceania|hCoV-19/Australia/NSW2004/2020|EPI ISL 500596|B.1.5|Australia|2020-03-15	Oceania|hCoV-19/Australia/VIC1519/2020|EPI ISL 456458|B.4|Australia|2020-04-28	0.0005456365	Oceania
Oceania|hCoV-19/Australia/VIC89/2020|EPI ISL 419800|B.1|Australia|2020-03-15	Oceania|hCoV-19/Australia/VIC1519/2020|EPI ISL 456458|B.4|Australia|2020-04-28	0.0005456779	Oceania
Oceania|hCoV-19/New Zealand/20VR0276/2020|EPI ISL 416539|A|New Zealand|2020-03-15	Oceania|hCoV-19/Australia/VIC1519/2020|EPI ISL 456458|B.4|Australia|2020-04-28	0.0005115475	Oceania
Oceania|hCoV-19/Australia/ACT0082/2020|EPI ISL 498542|B.1.1|Australia|2020-03-15	Oceania|hCoV-19/Australia/VIC1519/2020|EPI ISL 456458|B.4|Australia|2020-04-28	0.0005798117	Oceania
Oceania|hCoV-19/Australia/VIC92/2020|EPI ISL 419809|B.1.5|Australia|2020-03-15	Oceania|hCoV-19/Australia/VIC1519/2020|EPI ISL 456458|B.4|Australia|2020-04-28	0.0004433020	Oceania
Oceania|hCoV-19/Australia/NSW112/2020|EPI ISL 427666|B.1.5|Australia|2020-03-15	Oceania|hCoV-19/Australia/VIC1519/2020|EPI ISL 456458|B.4|Australia|2020-04-28	0.0004490327	Oceania
Oceania|hCoV-19/Australia/VIC91/2020|EPI ISL 419804|B.1.5|Australia|2020-03-15	Oceania|hCoV-19/Australia/VIC1519/2020|EPI ISL 456458|B.4|Australia|2020-04-28	0.0005115906	Oceania
Oceania|hCoV-19/Australia/SAP220/2020|EPI ISL 467995|B.1.5|Australia|2020-03-15	Oceania|hCoV-19/Australia/VIC1519/2020|EPI ISL 456458|B.4|Australia|2020-04-28	0.0005152806	Oceania
Oceania|hCoV-19/Australia/VIC09/2020|EPI ISL 416515|B|Australia|2020-03-15	Oceania|hCoV-19/Australia/VIC1519/2020|EPI ISL 456458|B.4|Australia|2020-04-28	0.0004096561	Oceania
Oceania|hCoV-19/Australia/VIC93/2020|EPI ISL 419815|B.3|Australia|2020-03-15	Oceania|hCoV-19/Australia/VIC1519/2020|EPI ISL 456458|B.4|Australia|2020-04-28	0.0004105349	Oceania
Oceania|hCoV-19/Australia/SAP410/2020|EPI ISL 492175|B.6|Australia|2020-03-15	Oceania|hCoV-19/Australia/VIC1519/2020|EPI ISL 456458|B.4|Australia|2020-04-28	0.0005348275	Oceania
Oceania|hCoV-19/Australia/SAP439/2020|EPI ISL 508130|B.6|Australia|2020-03-16	Oceania|hCoV-19/Australia/VIC1519/2020|EPI ISL 456458|B.4|Australia|2020-04-28	0.0004091811	Oceania
Oceania|hCoV-19/Australia/VIC97/2020|EPI ISL 419808|B.4|Australia|2020-03-16	Oceania|hCoV-19/Australia/VIC1519/2020|EPI ISL 456458|B.4|Australia|2020-04-28	0.0002045401	Oceania
Oceania|hCoV-19/Australia/VIC99/2020|EPI ISL 419811|B.1|Australia|2020-03-16	Oceania|hCoV-19/Australia/VIC1519/2020|EPI ISL 456458|B.4|Australia|2020-04-28	0.0006480633	Oceania
Oceania|hCoV-19/Australia/VIC141/2020|EPI ISL 419838|B.1.5|Australia|2020-03-16	Oceania|hCoV-19/Australia/VIC1519/2020|EPI ISL 456458|B.4|Australia|2020-04-28	0.0004433020	Oceania
Oceania|hCoV-19/Australia/SAP112/2020|EPI ISL 468016|B.1.1|Australia|2020-03-16	Oceania|hCoV-19/Australia/VIC1519/2020|EPI ISL 456458|B.4|Australia|2020-04-28	0.0005456938	Oceania
Oceania|hCoV-19/Australia/VIC142/2020|EPI ISL 419839|B.1|Australia|2020-03-16	Oceania|hCoV-19/Australia/VIC1519/2020|EPI ISL 456458|B.4|Australia|2020-04-28	0.0005456875	Oceania
Oceania|hCoV-19/Australia/NSW2151/2020|EPI ISL 500631|B|Australia|2020-03-16	Oceania|hCoV-19/Australia/VIC1519/2020|EPI ISL 456458|B.4|Australia|2020-04-28	0.0003409863	Oceania
Oceania|hCoV-19/Australia/NSW2149/2020|EPI ISL 500630|B.1.1.10|Australia|2020-03-16	Oceania|hCoV-19/Australia/VIC1519/2020|EPI ISL 456458|B.4|Australia|2020-04-28	0.0006139490	Oceania
Oceania|hCoV-19/New Zealand/20VR0993/2020|EPI ISL 456176|B|New Zealand|2020-03-16	Oceania|hCoV-19/Australia/VIC1519/2020|EPI ISL 456458|B.4|Australia|2020-04-28	0.0003751135	Oceania
Oceania|hCoV-19/Australia/VIC143/2020|EPI ISL 419840|B.1.1|Australia|2020-03-16	Oceania|hCoV-19/Australia/VIC1519/2020|EPI ISL 456458|B.4|Australia|2020-04-28	0.0006139311	Oceania
Oceania|hCoV-19/Australia/VIC96/2020|EPI ISL 419807|B|Australia|2020-03-16	Oceania|hCoV-19/Australia/VIC1519/2020|EPI ISL 456458|B.4|Australia|2020-04-28	0.0003410052	Oceania
Oceania|hCoV-19/Australia/NSW58/2020|EPI ISL 417410|B.40|Australia|2020-03-16	Oceania|hCoV-19/Australia/VIC1519/2020|EPI ISL 456458|B.4|Australia|2020-04-28	0.0003798992	Oceania
Oceania|hCoV-19/Australia/NSW57/2020|EPI ISL 417409|B.40|Australia|2020-03-16	Oceania|hCoV-19/Australia/VIC1519/2020|EPI ISL 456458|B.4|Australia|2020-04-28	0.0004489906	Oceania
Oceania|hCoV-19/Australia/NSW104/2020|EPI ISL 427677|B.1.5|Australia|2020-03-16	Oceania|hCoV-19/Australia/VIC1519/2020|EPI ISL 456458|B.4|Australia|2020-04-28	0.0003799123	Oceania
Oceania|hCoV-19/Australia/NSW75/2020|EPI ISL 427703|B.40|Australia|2020-03-16	Oceania|hCoV-19/Australia/VIC1519/2020|EPI ISL 456458|B.4|Australia|2020-04-28	0.0003453573	Oceania
Oceania|hCoV-19/Australia/NSW88/2020|EPI ISL 427702|B.40|Australia|2020-03-16	Oceania|hCoV-19/Australia/VIC1519/2020|EPI ISL 456458|B.4|Australia|2020-04-28	0.0004144659	Oceania
Oceania|hCoV-19/Australia/NSW158/2020|EPI ISL 427735|B.1.1|Australia|2020-03-16	Oceania|hCoV-19/Australia/VIC1519/2020|EPI ISL 456458|B.4|Australia|2020-04-28	0.0005181611	Oceania
Oceania|hCoV-19/Australia/NSW111/2020|EPI ISL 427661|B.1.5|Australia|2020-03-16	Oceania|hCoV-19/Australia/VIC1519/2020|EPI ISL 456458|B.4|Australia|2020-04-28	0.0004490327	Oceania
Oceania|hCoV-19/Australia/VIC146/2020|EPI ISL 419843|B.40|Australia|2020-03-17	Oceania|hCoV-19/Australia/VIC1519/2020|EPI ISL 456458|B.4|Australia|2020-04-28	0.0004091812	Oceania
Oceania|hCoV-19/Australia/VIC327/2020|EPI ISL 426637|B.40|Australia|2020-03-17	Oceania|hCoV-19/Australia/VIC1519/2020|EPI ISL 456458|B.4|Australia|2020-04-28	0.0003750752	Oceania
Oceania|hCoV-19/Australia/VIC157/2020|EPI ISL 419854|B.1|Australia|2020-03-17	Oceania|hCoV-19/Australia/VIC1519/2020|EPI ISL 456458|B.4|Australia|2020-04-28	0.0005456779	Oceania
Oceania|hCoV-19/Australia/VIC151/2020|EPI ISL 419848|B|Australia|2020-03-17	Oceania|hCoV-19/Australia/VIC1519/2020|EPI ISL 456458|B.4|Australia|2020-04-28	0.0004774121	Oceania
Oceania|hCoV-19/Australia/VIC154/2020|EPI ISL 419851|B.1.5|Australia|2020-03-17	Oceania|hCoV-19/Australia/VIC1519/2020|EPI ISL 456458|B.4|Australia|2020-04-28	0.0005115384	Oceania
Oceania|hCoV-19/Australia/VIC144/2020|EPI ISL 419841|B.1.1|Australia|2020-03-17	Oceania|hCoV-19/Australia/VIC1519/2020|EPI ISL 456458|B.4|Australia|2020-04-28	0.0005798117	Oceania
Oceania|hCoV-19/Australia/VIC148/2020|EPI ISL 419845|B.1|Australia|2020-03-17	Oceania|hCoV-19/Australia/VIC1519/2020|EPI ISL 456458|B.4|Australia|2020-04-28	0.0005115475	Oceania
Oceania|hCoV-19/Australia/VIC153/2020|EPI ISL 419850|B.1.1|Australia|2020-03-17	Oceania|hCoV-19/Australia/VIC1519/2020|EPI ISL 456458|B.4|Australia|2020-04-28	0.0006139311	Oceania
Oceania|hCoV-19/Australia/VIC152/2020|EPI ISL 419849|B|Australia|2020-03-17	Oceania|hCoV-19/Australia/VIC1519/2020|EPI ISL 456458|B.4|Australia|2020-04-28	0.0003750752	Oceania
Oceania|hCoV-19/Australia/VIC106/2020|EPI ISL 419820|B.1.5|Australia|2020-03-17	Oceania|hCoV-19/Australia/VIC1519/2020|EPI ISL 456458|B.4|Australia|2020-04-28	0.0005456524	Oceania
Oceania|hCoV-19/Australia/VIC329/2020|EPI ISL 426639|B.1.5|Australia|2020-03-17	Oceania|hCoV-19/Australia/VIC1519/2020|EPI ISL 456458|B.4|Australia|2020-04-28	0.0004774344	Oceania
Oceania|hCoV-19/Australia/VIC149/2020|EPI ISL 419846|B.1|Australia|2020-03-17	Oceania|hCoV-19/Australia/VIC1519/2020|EPI ISL 456458|B.4|Australia|2020-04-28	0.0005115475	Oceania
Oceania|hCoV-19/Australia/VIC156/2020|EPI ISL 419853|B.1.1|Australia|2020-03-17	Oceania|hCoV-19/Australia/VIC1519/2020|EPI ISL 456458|B.4|Australia|2020-04-28	0.0005456938	Oceania
Oceania|hCoV-19/Australia/VIC155/2020|EPI ISL 419852|B.1|Australia|2020-03-17	Oceania|hCoV-19/Australia/VIC1519/2020|EPI ISL 456458|B.4|Australia|2020-04-28	0.0005456620	Oceania
Oceania|hCoV-19/Australia/VIC105/2020|EPI ISL 419819|B.1.255|Australia|2020-03-17	Oceania|hCoV-19/Australia/VIC1519/2020|EPI ISL 456458|B.4|Australia|2020-04-28	0.0005456620	Oceania
Oceania|hCoV-19/New Zealand/20VR0994/2020|EPI ISL 456177|B.31|New Zealand|2020-03-17	Oceania|hCoV-19/Australia/VIC1519/2020|EPI ISL 456458|B.4|Australia|2020-04-28	0.0004776764	Oceania
Oceania|hCoV-19/Australia/NSW62/2020|EPI ISL 417412|B.3|Australia|2020-03-17	Oceania|hCoV-19/Australia/VIC1519/2020|EPI ISL 456458|B.4|Australia|2020-04-28	0.0003799104	Oceania
Oceania|hCoV-19/Australia/SAP181/2020|EPI ISL 492122|B.1|Australia|2020-03-18	Oceania|hCoV-19/Australia/VIC1519/2020|EPI ISL 456458|B.4|Australia|2020-04-28	0.0005456873	Oceania
Oceania|hCoV-19/Australia/QLDID924/2020|EPI ISL 418802|B.1.1|Australia|2020-03-18	Oceania|hCoV-19/Australia/VIC1519/2020|EPI ISL 456458|B.4|Australia|2020-04-28	0.0005798117	Oceania
Oceania|hCoV-19/Australia/VIC174/2020|EPI ISL 419871|B.1.5|Australia|2020-03-18	Oceania|hCoV-19/Australia/VIC1519/2020|EPI ISL 456458|B.4|Australia|2020-04-28	0.0004433020	Oceania
Oceania|hCoV-19/Australia/VIC166/2020|EPI ISL 419863|B.1|Australia|2020-03-18	Oceania|hCoV-19/Australia/VIC1519/2020|EPI ISL 456458|B.4|Australia|2020-04-28	0.0005798220	Oceania
Oceania|hCoV-19/Australia/SAP159/2020|EPI ISL 492116|B.1.1|Australia|2020-03-18	Oceania|hCoV-19/Australia/VIC1519/2020|EPI ISL 456458|B.4|Australia|2020-04-28	0.0006481125	Oceania
Oceania|hCoV-19/Australia/VIC170/2020|EPI ISL 419867|B.1.5|Australia|2020-03-18	Oceania|hCoV-19/Australia/VIC1519/2020|EPI ISL 456458|B.4|Australia|2020-04-28	0.0005456365	Oceania
Oceania|hCoV-19/Australia/VIC163/2020|EPI ISL 419860|B.1.1|Australia|2020-03-18	Oceania|hCoV-19/Australia/VIC1519/2020|EPI ISL 456458|B.4|Australia|2020-04-28	0.0006139598	Oceania
Oceania|hCoV-19/Australia/VIC176/2020|EPI ISL 419873|B.31|Australia|2020-03-18	Oceania|hCoV-19/Australia/VIC1519/2020|EPI ISL 456458|B.4|Australia|2020-04-28	0.0004433227	Oceania
Oceania|hCoV-19/Australia/VIC171/2020|EPI ISL 419868|B.40|Australia|2020-03-18	Oceania|hCoV-19/Australia/VIC1519/2020|EPI ISL 456458|B.4|Australia|2020-04-28	0.0005115715	Oceania
Oceania|hCoV-19/Australia/QLDID926/2020|EPI ISL 418804|B.1.1|Australia|2020-03-18	Oceania|hCoV-19/Australia/VIC1519/2020|EPI ISL 456458|B.4|Australia|2020-04-28	0.0006139598	Oceania
Oceania|hCoV-19/Australia/VIC172/2020|EPI ISL 419869|B.40|Australia|2020-03-18	Oceania|hCoV-19/Australia/VIC1519/2020|EPI ISL 456458|B.4|Australia|2020-04-28	0.0004774344	Oceania
Oceania|hCoV-19/Australia/VIC158/2020|EPI ISL 419855|B.1|Australia|2020-03-18	Oceania|hCoV-19/Australia/VIC1519/2020|EPI ISL 456458|B.4|Australia|2020-04-28	0.0006480936	Oceania
Oceania|hCoV-19/Australia/QLDID925/2020|EPI ISL 418803|B.1|Australia|2020-03-18	Oceania|hCoV-19/Australia/VIC1519/2020|EPI ISL 456458|B.4|Australia|2020-04-28	0.0005115475	Oceania
Oceania|hCoV-19/Australia/VIC178/2020|EPI ISL 419875|B.1.1|Australia|2020-03-18	Oceania|hCoV-19/Australia/VIC1519/2020|EPI ISL 456458|B.4|Australia|2020-04-28	0.0006139311	Oceania
Oceania|hCoV-19/Australia/VIC109/2020|EPI ISL 419718|B.1.1|Australia|2020-03-18	Oceania|hCoV-19/Australia/VIC1519/2020|EPI ISL 456458|B.4|Australia|2020-04-28	0.0005456938	Oceania
Oceania|hCoV-19/New Zealand/20VR0760/2020|EPI ISL 456165|B.1.5|New Zealand|2020-03-18	Oceania|hCoV-19/Australia/VIC1519/2020|EPI ISL 456458|B.4|Australia|2020-04-28	0.0004775888	Oceania
Oceania|hCoV-19/New Zealand/20VR0770/2020|EPI ISL 456168|B.39|New Zealand|2020-03-18	Oceania|hCoV-19/Australia/VIC1519/2020|EPI ISL 456458|B.4|Australia|2020-04-28	0.0004777518	Oceania
Oceania|hCoV-19/Australia/SAP186/2020|EPI ISL 492125|B.1|Australia|2020-03-19	Oceania|hCoV-19/Australia/VIC1519/2020|EPI ISL 456458|B.4|Australia|2020-04-28	0.0005798322	Oceania
Oceania|hCoV-19/Australia/SAP368/2020|EPI ISL 492133|B.1.1|Australia|2020-03-19	Oceania|hCoV-19/Australia/VIC1519/2020|EPI ISL 456458|B.4|Australia|2020-04-28	0.0005798286	Oceania
Oceania|hCoV-19/Australia/NSW2169/2020|EPI ISL 500640|B.6|Australia|2020-03-19	Oceania|hCoV-19/Australia/VIC1519/2020|EPI ISL 456458|B.4|Australia|2020-04-28	0.0005115385	Oceania
Oceania|hCoV-19/Australia/VIC186/2020|EPI ISL 419882|B.40|Australia|2020-03-19	Oceania|hCoV-19/Australia/VIC1519/2020|EPI ISL 456458|B.4|Australia|2020-04-28	0.0004433227	Oceania
Oceania|hCoV-19/Australia/VIC184/2020|EPI ISL 419880|B.1|Australia|2020-03-19	Oceania|hCoV-19/Australia/VIC1519/2020|EPI ISL 456458|B.4|Australia|2020-04-28	0.0005456620	Oceania
Oceania|hCoV-19/Australia/VIC203/2020|EPI ISL 419898|B.40|Australia|2020-03-19	Oceania|hCoV-19/Australia/VIC1519/2020|EPI ISL 456458|B.4|Australia|2020-04-28	0.0005797780	Oceania
Oceania|hCoV-19/Australia/SAP395/2020|EPI ISL 492160|B.1.1|Australia|2020-03-19	Oceania|hCoV-19/Australia/VIC1519/2020|EPI ISL 456458|B.4|Australia|2020-04-28	0.0006139490	Oceania
Oceania|hCoV-19/New Zealand/20VR1110/2020|EPI ISL 456191|B.1.5|New Zealand|2020-03-19	Oceania|hCoV-19/Australia/VIC1519/2020|EPI ISL 456458|B.4|Australia|2020-04-28	0.0005457130	Oceania
Oceania|hCoV-19/Australia/VIC180/2020|EPI ISL 419877|B|Australia|2020-03-19	Oceania|hCoV-19/Australia/VIC1519/2020|EPI ISL 456458|B.4|Australia|2020-04-28	0.0003409703	Oceania
Oceania|hCoV-19/Australia/WA36/2020|EPI ISL 470853|B.39|Australia|2020-03-19	Oceania|hCoV-19/Australia/VIC1519/2020|EPI ISL 456458|B.4|Australia|2020-04-28	0.0004774121	Oceania
Oceania|hCoV-19/Australia/VIC192/2020|EPI ISL 419888|B.1|Australia|2020-03-19	Oceania|hCoV-19/Australia/VIC1519/2020|EPI ISL 456458|B.4|Australia|2020-04-28	0.0004774260	Oceania
Oceania|hCoV-19/Australia/VIC201/2020|EPI ISL 419896|B.1|Australia|2020-03-19	Oceania|hCoV-19/Australia/VIC1519/2020|EPI ISL 456458|B.4|Australia|2020-04-28	0.0005456620	Oceania
Oceania|hCoV-19/Australia/VIC188/2020|EPI ISL 419884|B.6|Australia|2020-03-19	Oceania|hCoV-19/Australia/VIC1519/2020|EPI ISL 456458|B.4|Australia|2020-04-28	0.0004433020	Oceania
Oceania|hCoV-19/Australia/SAP036/2020|EPI ISL 450194|B.1|Australia|2020-03-19	Oceania|hCoV-19/Australia/VIC1519/2020|EPI ISL 456458|B.4|Australia|2020-04-28	0.0005456875	Oceania
Oceania|hCoV-19/Australia/VIC190/2020|EPI ISL 419886|B.1.1|Australia|2020-03-19	Oceania|hCoV-19/Australia/VIC1519/2020|EPI ISL 456458|B.4|Australia|2020-04-28	0.0005456938	Oceania
Oceania|hCoV-19/Australia/SAP372/2020|EPI ISL 492137|B.1|Australia|2020-03-19	Oceania|hCoV-19/Australia/VIC1519/2020|EPI ISL 456458|B.4|Australia|2020-04-28	0.0005456779	Oceania
Oceania|hCoV-19/Australia/VIC191/2020|EPI ISL 419887|B.1.1|Australia|2020-03-19	Oceania|hCoV-19/Australia/VIC1519/2020|EPI ISL 456458|B.4|Australia|2020-04-28	0.0006139311	Oceania
Oceania|hCoV-19/Australia/VIC218/2020|EPI ISL 419913|B.40|Australia|2020-03-20	Oceania|hCoV-19/Australia/VIC1519/2020|EPI ISL 456458|B.4|Australia|2020-04-28	0.0005797780	Oceania
Oceania|hCoV-19/Australia/SAP397/2020|EPI ISL 492162|B.1.5|Australia|2020-03-20	Oceania|hCoV-19/Australia/VIC1519/2020|EPI ISL 456458|B.4|Australia|2020-04-28	0.0005115384	Oceania
Oceania|hCoV-19/Guam/GU NHG 03/2020|EPI ISL 445000|B.6|Guam|2020-03-20	Oceania|hCoV-19/Australia/VIC1519/2020|EPI ISL 456458|B.4|Australia|2020-04-28	0.0004433098	Oceania
Oceania|hCoV-19/Australia/VIC123/2020|EPI ISL 419731|B.1.1|Australia|2020-03-20	Oceania|hCoV-19/Australia/VIC1519/2020|EPI ISL 456458|B.4|Australia|2020-04-28	0.0005798220	Oceania
Oceania|hCoV-19/Australia/SAP374/2020|EPI ISL 492139|B.1|Australia|2020-03-20	Oceania|hCoV-19/Australia/VIC1519/2020|EPI ISL 456458|B.4|Australia|2020-04-28	0.0005800746	Oceania
Oceania|hCoV-19/Australia/SAP386/2020|EPI ISL 492151|B.1.1|Australia|2020-03-20	Oceania|hCoV-19/Australia/VIC1519/2020|EPI ISL 456458|B.4|Australia|2020-04-28	0.0005798286	Oceania
Oceania|hCoV-19/Australia/SAP380/2020|EPI ISL 492145|B.6|Australia|2020-03-20	Oceania|hCoV-19/Australia/VIC1519/2020|EPI ISL 456458|B.4|Australia|2020-04-28	0.0004433098	Oceania
Oceania|hCoV-19/Australia/VIC129/2020|EPI ISL 419732|B|Australia|2020-03-20	Oceania|hCoV-19/Australia/VIC1519/2020|EPI ISL 456458|B.4|Australia|2020-04-28	0.0003410052	Oceania
Oceania|hCoV-19/Australia/VIC214/2020|EPI ISL 419909|B.1|Australia|2020-03-20	Oceania|hCoV-19/Australia/VIC1519/2020|EPI ISL 456458|B.4|Australia|2020-04-28	0.0005456779	Oceania
Oceania|hCoV-19/Australia/VIC339/2020|EPI ISL 426648|B.1.1.71|Australia|2020-03-20	Oceania|hCoV-19/Australia/VIC1519/2020|EPI ISL 456458|B.4|Australia|2020-04-28	0.0006480822	Oceania
Oceania|hCoV-19/Australia/VIC342/2020|EPI ISL 426651|B.31|Australia|2020-03-20	Oceania|hCoV-19/Australia/VIC1519/2020|EPI ISL 456458|B.4|Australia|2020-04-28	0.0005115715	Oceania
Oceania|hCoV-19/Australia/NSW2043/2020|EPI ISL 500614|B.1.98|Australia|2020-03-20	Oceania|hCoV-19/Australia/VIC1519/2020|EPI ISL 456458|B.4|Australia|2020-04-28	0.0004774121	Oceania
Oceania|hCoV-19/New Zealand/20VR1276/2020|EPI ISL 456201|B.31|New Zealand|2020-03-20	Oceania|hCoV-19/Australia/VIC1519/2020|EPI ISL 456458|B.4|Australia|2020-04-28	0.0006480822	Oceania
Oceania|hCoV-19/Australia/VIC216/2020|EPI ISL 419911|B.1|Australia|2020-03-20	Oceania|hCoV-19/Australia/VIC1519/2020|EPI ISL 456458|B.4|Australia|2020-04-28	0.0005456620	Oceania
Oceania|hCoV-19/Australia/VIC341/2020|EPI ISL 426650|B.1.5|Australia|2020-03-20	Oceania|hCoV-19/Australia/VIC1519/2020|EPI ISL 456458|B.4|Australia|2020-04-28	0.0005456682	Oceania
Oceania|hCoV-19/Australia/VIC211/2020|EPI ISL 419906|B.1|Australia|2020-03-20	Oceania|hCoV-19/Australia/VIC1519/2020|EPI ISL 456458|B.4|Australia|2020-04-28	0.0005456875	Oceania
Oceania|hCoV-19/Australia/VIC114/2020|EPI ISL 419725|B.1.5|Australia|2020-03-20	Oceania|hCoV-19/Australia/VIC1519/2020|EPI ISL 456458|B.4|Australia|2020-04-28	0.0004774260	Oceania
Oceania|hCoV-19/Australia/NSW2207/2020|EPI ISL 500665|B.1.1|Australia|2020-03-21	Oceania|hCoV-19/Australia/VIC1519/2020|EPI ISL 456458|B.4|Australia|2020-04-28	0.0005798389	Oceania
Oceania|hCoV-19/Australia/VIC234/2020|EPI ISL 419929|B.1.272|Australia|2020-03-21	Oceania|hCoV-19/Australia/VIC1519/2020|EPI ISL 456458|B.4|Australia|2020-04-28	0.0005798051	Oceania
Oceania|hCoV-19/Australia/SAP370/2020|EPI ISL 492135|B.1.5|Australia|2020-03-21	Oceania|hCoV-19/Australia/VIC1519/2020|EPI ISL 456458|B.4|Australia|2020-04-28	0.0005456779	Oceania
Oceania|hCoV-19/Australia/VIC236/2020|EPI ISL 419931|B.1|Australia|2020-03-21	Oceania|hCoV-19/Australia/VIC1519/2020|EPI ISL 456458|B.4|Australia|2020-04-28	0.0005456779	Oceania
Oceania|hCoV-19/Australia/VIC249/2020|EPI ISL 419944|B.1.1.254|Australia|2020-03-21	Oceania|hCoV-19/Australia/VIC1519/2020|EPI ISL 456458|B.4|Australia|2020-04-28	0.0006139490	Oceania
Oceania|hCoV-19/Australia/VIC242/2020|EPI ISL 419937|B|Australia|2020-03-21	Oceania|hCoV-19/Australia/VIC1519/2020|EPI ISL 456458|B.4|Australia|2020-04-28	0.0003410052	Oceania
Oceania|hCoV-19/Australia/VIC238/2020|EPI ISL 419933|B.1.1|Australia|2020-03-21	Oceania|hCoV-19/Australia/VIC1519/2020|EPI ISL 456458|B.4|Australia|2020-04-28	0.0005456938	Oceania
Oceania|hCoV-19/Australia/VIC354/2020|EPI ISL 426662|B.1.1.1|Australia|2020-03-21	Oceania|hCoV-19/Australia/VIC1519/2020|EPI ISL 456458|B.4|Australia|2020-04-28	0.0008187630	Oceania
Oceania|hCoV-19/Australia/VIC258/2020|EPI ISL 419951|B.1|Australia|2020-03-21	Oceania|hCoV-19/Australia/VIC1519/2020|EPI ISL 456458|B.4|Australia|2020-04-28	0.0005797779	Oceania
Oceania|hCoV-19/Australia/VIC353/2020|EPI ISL 426661|B.1.1|Australia|2020-03-21	Oceania|hCoV-19/Australia/VIC1519/2020|EPI ISL 456458|B.4|Australia|2020-04-28	0.0005798117	Oceania
Oceania|hCoV-19/Australia/NSW2259/2020|EPI ISL 500696|B.1.1|Australia|2020-03-21	Oceania|hCoV-19/Australia/VIC1519/2020|EPI ISL 456458|B.4|Australia|2020-04-28	0.0006139598	Oceania
Oceania|hCoV-19/Australia/VIC261/2020|EPI ISL 419954|B.1|Australia|2020-03-21	Oceania|hCoV-19/Australia/VIC1519/2020|EPI ISL 456458|B.4|Australia|2020-04-28	0.0005456620	Oceania
Oceania|hCoV-19/Australia/VIC237/2020|EPI ISL 419932|B.6|Australia|2020-03-21	Oceania|hCoV-19/Australia/VIC1519/2020|EPI ISL 456458|B.4|Australia|2020-04-28	0.0005456620	Oceania
Oceania|hCoV-19/Australia/VIC246/2020|EPI ISL 419941|B.1|Australia|2020-03-21	Oceania|hCoV-19/Australia/VIC1519/2020|EPI ISL 456458|B.4|Australia|2020-04-28	0.0005798322	Oceania
Oceania|hCoV-19/Australia/VIC230/2020|EPI ISL 419925|B.1.1|Australia|2020-03-21	Oceania|hCoV-19/Australia/VIC1519/2020|EPI ISL 456458|B.4|Australia|2020-04-28	0.0005799304	Oceania
Oceania|hCoV-19/Australia/SAP382/2020|EPI ISL 492147|B.40|Australia|2020-03-21	Oceania|hCoV-19/Australia/VIC1519/2020|EPI ISL 456458|B.4|Australia|2020-04-28	0.0004433227	Oceania
Oceania|hCoV-19/Australia/VIC243/2020|EPI ISL 419938|B.1|Australia|2020-03-21	Oceania|hCoV-19/Australia/VIC1519/2020|EPI ISL 456458|B.4|Australia|2020-04-28	0.0005797779	Oceania
Oceania|hCoV-19/Australia/VIC362/2020|EPI ISL 426670|B.1.1|Australia|2020-03-22	Oceania|hCoV-19/Australia/VIC1519/2020|EPI ISL 456458|B.4|Australia|2020-04-28	0.0006139490	Oceania
Oceania|hCoV-19/Australia/VIC275/2020|EPI ISL 419968|B.1|Australia|2020-03-22	Oceania|hCoV-19/Australia/VIC1519/2020|EPI ISL 456458|B.4|Australia|2020-04-28	0.0005115475	Oceania
Oceania|hCoV-19/Australia/VIC373/2020|EPI ISL 426680|B|Australia|2020-03-22	Oceania|hCoV-19/Australia/VIC1519/2020|EPI ISL 456458|B.4|Australia|2020-04-28	0.0004092125	Oceania
Oceania|hCoV-19/Australia/VIC269/2020|EPI ISL 419962|B.1.1|Australia|2020-03-22	Oceania|hCoV-19/Australia/VIC1519/2020|EPI ISL 456458|B.4|Australia|2020-04-28	0.0006139311	Oceania
Oceania|hCoV-19/Australia/VIC367/2020|EPI ISL 426675|A.2|Australia|2020-03-22	Oceania|hCoV-19/Australia/VIC1519/2020|EPI ISL 456458|B.4|Australia|2020-04-28	0.0005798153	Oceania
Oceania|hCoV-19/Australia/VIC285/2020|EPI ISL 419976|B.1.5|Australia|2020-03-22	Oceania|hCoV-19/Australia/VIC1519/2020|EPI ISL 456458|B.4|Australia|2020-04-28	0.0004774121	Oceania
Oceania|hCoV-19/Australia/VIC278/2020|EPI ISL 419971|B.1.5|Australia|2020-03-22	Oceania|hCoV-19/Australia/VIC1519/2020|EPI ISL 456458|B.4|Australia|2020-04-28	0.0005456524	Oceania
Oceania|hCoV-19/Australia/QLD1010/2020|EPI ISL 530270|B.6|Australia|2020-03-22	Oceania|hCoV-19/Australia/VIC1519/2020|EPI ISL 456458|B.4|Australia|2020-04-28	0.0004774121	Oceania
Oceania|hCoV-19/Australia/NSW2265/2020|EPI ISL 500700|B.1.370|Australia|2020-03-22	Oceania|hCoV-19/Australia/VIC1519/2020|EPI ISL 456458|B.4|Australia|2020-04-28	0.0005799559	Oceania
Oceania|hCoV-19/Australia/VIC276/2020|EPI ISL 419969|B.6|Australia|2020-03-22	Oceania|hCoV-19/Australia/VIC1519/2020|EPI ISL 456458|B.4|Australia|2020-04-28	0.0005115326	Oceania
Oceania|hCoV-19/Australia/SAP383/2020|EPI ISL 492148|B.1.5|Australia|2020-03-22	Oceania|hCoV-19/Australia/VIC1519/2020|EPI ISL 456458|B.4|Australia|2020-04-28	0.0005115384	Oceania
Oceania|hCoV-19/Australia/ACT0071/2020|EPI ISL 498531|B.40|Australia|2020-03-22	Oceania|hCoV-19/Australia/VIC1519/2020|EPI ISL 456458|B.4|Australia|2020-04-28	0.0004774429	Oceania
Oceania|hCoV-19/Australia/VIC134/2020|EPI ISL 419827|B.1.1|Australia|2020-03-22	Oceania|hCoV-19/Australia/VIC1519/2020|EPI ISL 456458|B.4|Australia|2020-04-28	0.0006139598	Oceania
Oceania|hCoV-19/Australia/VIC283/2020|EPI ISL 419974|B.1|Australia|2020-03-22	Oceania|hCoV-19/Australia/VIC1519/2020|EPI ISL 456458|B.4|Australia|2020-04-28	0.0005456875	Oceania
Oceania|hCoV-19/Australia/NSW2244/2020|EPI ISL 500684|B.1|Australia|2020-03-22	Oceania|hCoV-19/Australia/VIC1519/2020|EPI ISL 456458|B.4|Australia|2020-04-28	0.0005456875	Oceania
Oceania|hCoV-19/Australia/VIC267/2020|EPI ISL 419960|B.1|Australia|2020-03-22	Oceania|hCoV-19/Australia/VIC1519/2020|EPI ISL 456458|B.4|Australia|2020-04-28	0.0005456875	Oceania
Oceania|hCoV-19/Australia/VIC287/2020|EPI ISL 419978|B.1|Australia|2020-03-22	Oceania|hCoV-19/Australia/VIC1519/2020|EPI ISL 456458|B.4|Australia|2020-04-28	0.0005456620	Oceania
Oceania|hCoV-19/New Zealand/20VR1451/2020|EPI ISL 456218|B.3|New Zealand|2020-03-23	Oceania|hCoV-19/Australia/VIC1519/2020|EPI ISL 456458|B.4|Australia|2020-04-28	0.0004774399	Oceania
Oceania|hCoV-19/Australia/VIC299/2020|EPI ISL 419990|B.40|Australia|2020-03-23	Oceania|hCoV-19/Australia/VIC1519/2020|EPI ISL 456458|B.4|Australia|2020-04-28	0.0004092005	Oceania
Oceania|hCoV-19/Australia/SAP336/2020|EPI ISL 483113|B.1.5|Australia|2020-03-23	Oceania|hCoV-19/Australia/VIC1519/2020|EPI ISL 456458|B.4|Australia|2020-04-28	0.0004774344	Oceania
Oceania|hCoV-19/Australia/QLDID938/2020|EPI ISL 444612|B.1|Australia|2020-03-23	Oceania|hCoV-19/Australia/VIC1519/2020|EPI ISL 456458|B.4|Australia|2020-04-28	0.0005456620	Oceania
Oceania|hCoV-19/Australia/VIC384/2020|EPI ISL 426691|B.1.5|Australia|2020-03-23	Oceania|hCoV-19/Australia/VIC1519/2020|EPI ISL 456458|B.4|Australia|2020-04-28	0.0005456779	Oceania
Oceania|hCoV-19/Australia/VIC309/2020|EPI ISL 420000|B.1.1|Australia|2020-03-23	Oceania|hCoV-19/Australia/VIC1519/2020|EPI ISL 456458|B.4|Australia|2020-04-28	0.0005456938	Oceania
Oceania|hCoV-19/Australia/VIC308/2020|EPI ISL 419999|B.1|Australia|2020-03-23	Oceania|hCoV-19/Australia/VIC1519/2020|EPI ISL 456458|B.4|Australia|2020-04-28	0.0006139419	Oceania
Oceania|hCoV-19/Australia/VIC383/2020|EPI ISL 426690|B.1|Australia|2020-03-23	Oceania|hCoV-19/Australia/VIC1519/2020|EPI ISL 456458|B.4|Australia|2020-04-28	0.0005797779	Oceania
Oceania|hCoV-19/New Zealand/20VR1796/2020|EPI ISL 456255|B.1|New Zealand|2020-03-23	Oceania|hCoV-19/Australia/VIC1519/2020|EPI ISL 456458|B.4|Australia|2020-04-28	0.0005456779	Oceania
Oceania|hCoV-19/Australia/VIC530/2020|EPI ISL 426796|B.1|Australia|2020-03-23	Oceania|hCoV-19/Australia/VIC1519/2020|EPI ISL 456458|B.4|Australia|2020-04-28	0.0005115384	Oceania
Oceania|hCoV-19/Australia/VIC301/2020|EPI ISL 419992|B.40|Australia|2020-03-23	Oceania|hCoV-19/Australia/VIC1519/2020|EPI ISL 456458|B.4|Australia|2020-04-28	0.0003750752	Oceania
Oceania|hCoV-19/Australia/VIC389/2020|EPI ISL 426696|B|Australia|2020-03-23	Oceania|hCoV-19/Australia/VIC1519/2020|EPI ISL 456458|B.4|Australia|2020-04-28	0.0004433306	Oceania
Oceania|hCoV-19/New Zealand/20VR1618/2020|EPI ISL 456228|B.1.1.254|New Zealand|2020-03-23	Oceania|hCoV-19/Australia/VIC1519/2020|EPI ISL 456458|B.4|Australia|2020-04-28	0.0006139490	Oceania
Oceania|hCoV-19/New Zealand/20VR1626/2020|EPI ISL 456236|B.31|New Zealand|2020-03-23	Oceania|hCoV-19/Australia/VIC1519/2020|EPI ISL 456458|B.4|Australia|2020-04-28	0.0005798220	Oceania
Oceania|hCoV-19/Australia/VIC300/2020|EPI ISL 419991|B.1.5|Australia|2020-03-23	Oceania|hCoV-19/Australia/VIC1519/2020|EPI ISL 456458|B.4|Australia|2020-04-28	0.0005456524	Oceania
Oceania|hCoV-19/Australia/VIC296/2020|EPI ISL 419987|B.1.1|Australia|2020-03-23	Oceania|hCoV-19/Australia/VIC1519/2020|EPI ISL 456458|B.4|Australia|2020-04-28	0.0006139598	Oceania
Oceania|hCoV-19/Australia/VIC312/2020|EPI ISL 420003|B.1|Australia|2020-03-23	Oceania|hCoV-19/Australia/VIC1519/2020|EPI ISL 456458|B.4|Australia|2020-04-28	0.0005456620	Oceania
Oceania|hCoV-19/Australia/QLD985/2020|EPI ISL 530265|B.1|Australia|2020-03-24	Oceania|hCoV-19/Australia/VIC1519/2020|EPI ISL 456458|B.4|Australia|2020-04-28	0.0005456875	Oceania
Oceania|hCoV-19/Australia/QLDID941/2020|EPI ISL 447594|B.1.1|Australia|2020-03-24	Oceania|hCoV-19/Australia/VIC1519/2020|EPI ISL 456458|B.4|Australia|2020-04-28	0.0005798389	Oceania
Oceania|hCoV-19/Australia/VIC13741/2020|EPI ISL 563820|B.40|Australia|2020-03-24	Oceania|hCoV-19/Australia/VIC1519/2020|EPI ISL 456458|B.4|Australia|2020-04-28	0.0004774121	Oceania
Oceania|hCoV-19/Australia/VIC395/2020|EPI ISL 426698|B.1|Australia|2020-03-24	Oceania|hCoV-19/Australia/VIC1519/2020|EPI ISL 456458|B.4|Australia|2020-04-28	0.0006821981	Oceania
Oceania|hCoV-19/New Zealand/20VR1581/2020|EPI ISL 456223|B.1.1|New Zealand|2020-03-24	Oceania|hCoV-19/Australia/VIC1519/2020|EPI ISL 456458|B.4|Australia|2020-04-28	0.0006139598	Oceania
Oceania|hCoV-19/Australia/VIC315/2020|EPI ISL 420006|B.1.1|Australia|2020-03-24	Oceania|hCoV-19/Australia/VIC1519/2020|EPI ISL 456458|B.4|Australia|2020-04-28	0.0005798117	Oceania
Oceania|hCoV-19/Australia/VIC541/2020|EPI ISL 426806|B.1.5|Australia|2020-03-24	Oceania|hCoV-19/Australia/VIC1519/2020|EPI ISL 456458|B.4|Australia|2020-04-28	0.0005115475	Oceania
Oceania|hCoV-19/Australia/VIC449/2020|EPI ISL 426745|B.1|Australia|2020-03-24	Oceania|hCoV-19/Australia/VIC1519/2020|EPI ISL 456458|B.4|Australia|2020-04-28	0.0005456875	Oceania
Oceania|hCoV-19/Australia/VIC394/2020|EPI ISL 426697|B.1.1.296|Australia|2020-03-24	Oceania|hCoV-19/Australia/VIC1519/2020|EPI ISL 456458|B.4|Australia|2020-04-28	0.0006481125	Oceania
Oceania|hCoV-19/Australia/SAP244/2020|EPI ISL 468002|B.1.1.1|Australia|2020-03-24	Oceania|hCoV-19/Australia/VIC1519/2020|EPI ISL 456458|B.4|Australia|2020-04-28	0.0007163520	Oceania
Oceania|hCoV-19/Guam/GU-NHG-02/2020|EPI ISL 444610|B.6|Guam|2020-03-24	Oceania|hCoV-19/Australia/VIC1519/2020|EPI ISL 456458|B.4|Australia|2020-04-28	0.0004091814	Oceania
Oceania|hCoV-19/Australia/VIC325/2020|EPI ISL 420016|B.31|Australia|2020-03-24	Oceania|hCoV-19/Australia/VIC1519/2020|EPI ISL 456458|B.4|Australia|2020-04-28	0.0005115715	Oceania
Oceania|hCoV-19/Australia/VIC321/2020|EPI ISL 420012|B.1|Australia|2020-03-24	Oceania|hCoV-19/Australia/VIC1519/2020|EPI ISL 456458|B.4|Australia|2020-04-28	0.0005456620	Oceania
Oceania|hCoV-19/Australia/WA56/2020|EPI ISL 470873|B.1|Australia|2020-03-24	Oceania|hCoV-19/Australia/VIC1519/2020|EPI ISL 456458|B.4|Australia|2020-04-28	0.0005799897	Oceania
Oceania|hCoV-19/Australia/VIC540/2020|EPI ISL 426805|B.1|Australia|2020-03-24	Oceania|hCoV-19/Australia/VIC1519/2020|EPI ISL 456458|B.4|Australia|2020-04-28	0.0006821981	Oceania
Oceania|hCoV-19/Australia/QLD986/2020|EPI ISL 530266|B.1.5|Australia|2020-03-24	Oceania|hCoV-19/Australia/VIC1519/2020|EPI ISL 456458|B.4|Australia|2020-04-28	0.0005456683	Oceania
Oceania|hCoV-19/Australia/QLDID939/2020|EPI ISL 444793|B.1.265|Australia|2020-03-24	Oceania|hCoV-19/Australia/VIC1519/2020|EPI ISL 456458|B.4|Australia|2020-04-28	0.0005798644	Oceania
Oceania|hCoV-19/Australia/VIC555/2020|EPI ISL 426816|B.1.3|Australia|2020-03-25	Oceania|hCoV-19/Australia/VIC1519/2020|EPI ISL 456458|B.4|Australia|2020-04-28	0.0005798372	Oceania
Oceania|hCoV-19/Australia/QLDID935/2020|EPI ISL 436097|B.1.5|Australia|2020-03-25	Oceania|hCoV-19/Australia/VIC1519/2020|EPI ISL 456458|B.4|Australia|2020-04-28	0.0005456779	Oceania
Oceania|hCoV-19/Australia/VIC548/2020|EPI ISL 426811|B.1.1|Australia|2020-03-25	Oceania|hCoV-19/Australia/VIC1519/2020|EPI ISL 456458|B.4|Australia|2020-04-28	0.0005798389	Oceania
Oceania|hCoV-19/Australia/SAP242/2020|EPI ISL 468023|B.1|Australia|2020-03-25	Oceania|hCoV-19/Australia/VIC1519/2020|EPI ISL 456458|B.4|Australia|2020-04-28	0.0005456620	Oceania
Oceania|hCoV-19/Australia/VIC535/2020|EPI ISL 426801|B|Australia|2020-03-25	Oceania|hCoV-19/Australia/VIC1519/2020|EPI ISL 456458|B.4|Australia|2020-04-28	0.0004092233	Oceania
Oceania|hCoV-19/New Zealand/20VR1765/2020|EPI ISL 536789|B.31|New Zealand|2020-03-25	Oceania|hCoV-19/Australia/VIC1519/2020|EPI ISL 456458|B.4|Australia|2020-04-28	0.0005798220	Oceania
Oceania|hCoV-19/Australia/VIC597/2020|EPI ISL 426854|B.1.1|Australia|2020-03-25	Oceania|hCoV-19/Australia/VIC1519/2020|EPI ISL 456458|B.4|Australia|2020-04-28	0.0006139598	Oceania
Oceania|hCoV-19/Australia/SAP256/2020|EPI ISL 468028|B.1|Australia|2020-03-25	Oceania|hCoV-19/Australia/VIC1519/2020|EPI ISL 456458|B.4|Australia|2020-04-28	0.0005456620	Oceania
Oceania|hCoV-19/Australia/VIC566/2020|EPI ISL 426826|B.1|Australia|2020-03-25	Oceania|hCoV-19/Australia/VIC1519/2020|EPI ISL 456458|B.4|Australia|2020-04-28	0.0005115475	Oceania
Oceania|hCoV-19/Australia/SAP273/2020|EPI ISL 468029|B.1.5|Australia|2020-03-25	Oceania|hCoV-19/Australia/VIC1519/2020|EPI ISL 456458|B.4|Australia|2020-04-28	0.0005115384	Oceania
Oceania|hCoV-19/Australia/QLD962/2020|EPI ISL 530241|B.1|Australia|2020-03-25	Oceania|hCoV-19/Australia/VIC1519/2020|EPI ISL 456458|B.4|Australia|2020-04-28	0.0005115475	Oceania
Oceania|hCoV-19/Australia/SAP263/2020|EPI ISL 468022|A|Australia|2020-03-25	Oceania|hCoV-19/Australia/VIC1519/2020|EPI ISL 456458|B.4|Australia|2020-04-28	0.0005115864	Oceania
Oceania|hCoV-19/Australia/VIC571/2020|EPI ISL 426831|B.1.370|Australia|2020-03-25	Oceania|hCoV-19/Australia/VIC1519/2020|EPI ISL 456458|B.4|Australia|2020-04-28	0.0006138953	Oceania
Oceania|hCoV-19/Australia/VIC561/2020|EPI ISL 426822|B.1.1|Australia|2020-03-25	Oceania|hCoV-19/Australia/VIC1519/2020|EPI ISL 456458|B.4|Australia|2020-04-28	0.0006480822	Oceania
Oceania|hCoV-19/Australia/QLD960/2020|EPI ISL 530242|B.1.1|Australia|2020-03-25	Oceania|hCoV-19/Australia/VIC1519/2020|EPI ISL 456458|B.4|Australia|2020-04-28	0.0005456938	Oceania
Oceania|hCoV-19/Australia/NSW166/2020|EPI ISL 427771|B.1.1|Australia|2020-03-25	Oceania|hCoV-19/Australia/VIC1519/2020|EPI ISL 456458|B.4|Australia|2020-04-28	0.0005181856	Oceania
Oceania|hCoV-19/Australia/NSW221/2020|EPI ISL 451487|B.6|Australia|2020-03-25	Oceania|hCoV-19/Australia/VIC1519/2020|EPI ISL 456458|B.4|Australia|2020-04-28	0.0005180905	Oceania
Oceania|hCoV-19/Australia/VIC617/2020|EPI ISL 426872|B.1|Australia|2020-03-26	Oceania|hCoV-19/Australia/VIC1519/2020|EPI ISL 456458|B.4|Australia|2020-04-28	0.0005456873	Oceania
Oceania|hCoV-19/New Zealand/20VR1783/2020|EPI ISL 456252|B.31|New Zealand|2020-03-26	Oceania|hCoV-19/Australia/VIC1519/2020|EPI ISL 456458|B.4|Australia|2020-04-28	0.0006139419	Oceania
Oceania|hCoV-19/Australia/NSW2435/2020|EPI ISL 527016|B.1.5|Australia|2020-03-26	Oceania|hCoV-19/Australia/VIC1519/2020|EPI ISL 456458|B.4|Australia|2020-04-28	0.0004774260	Oceania
Oceania|hCoV-19/Australia/VIC942/2020|EPI ISL 430639|B.1|Australia|2020-03-26	Oceania|hCoV-19/Australia/VIC1519/2020|EPI ISL 456458|B.4|Australia|2020-04-28	0.0006139240	Oceania
Oceania|hCoV-19/Australia/QLD1012/2020|EPI ISL 530272|B.40|Australia|2020-03-26	Oceania|hCoV-19/Australia/VIC1519/2020|EPI ISL 456458|B.4|Australia|2020-04-28	0.0004091933	Oceania
Oceania|hCoV-19/Australia/SAP319/2020|EPI ISL 483099|B.1.1|Australia|2020-03-26	Oceania|hCoV-19/Australia/VIC1519/2020|EPI ISL 456458|B.4|Australia|2020-04-28	0.0006821740	Oceania
Oceania|hCoV-19/Australia/SAP246/2020|EPI ISL 468014|B.1.153|Australia|2020-03-26	Oceania|hCoV-19/Australia/VIC1519/2020|EPI ISL 456458|B.4|Australia|2020-04-28	0.0005115624	Oceania
Oceania|hCoV-19/New Zealand/20VR1773/2020|EPI ISL 456244|B.1.1|New Zealand|2020-03-26	Oceania|hCoV-19/Australia/VIC1519/2020|EPI ISL 456458|B.4|Australia|2020-04-28	0.0006139598	Oceania
Oceania|hCoV-19/Guam/GU NHG 01/2020|EPI ISL 444998|B.6|Guam|2020-03-26	Oceania|hCoV-19/Australia/VIC1519/2020|EPI ISL 456458|B.4|Australia|2020-04-28	0.0005115087	Oceania
Oceania|hCoV-19/Australia/QLD965/2020|EPI ISL 530244|B.1.5|Australia|2020-03-26	Oceania|hCoV-19/Australia/VIC1519/2020|EPI ISL 456458|B.4|Australia|2020-04-28	0.0005115475	Oceania
Oceania|hCoV-19/Australia/VIC458/2020|EPI ISL 426752|B.1.255|Australia|2020-03-26	Oceania|hCoV-19/Australia/VIC1519/2020|EPI ISL 456458|B.4|Australia|2020-04-28	0.0005115475	Oceania
Oceania|hCoV-19/Australia/SAP051/2020|EPI ISL 451090|B.1.255|Australia|2020-03-26	Oceania|hCoV-19/Australia/VIC1519/2020|EPI ISL 456458|B.4|Australia|2020-04-28	0.0005798051	Oceania
Oceania|hCoV-19/Australia/SAP052/2020|EPI ISL 451091|B.1|Australia|2020-03-26	Oceania|hCoV-19/Australia/VIC1519/2020|EPI ISL 456458|B.4|Australia|2020-04-28	0.0005115475	Oceania
Oceania|hCoV-19/Australia/QLDID940/2020|EPI ISL 444794|B.1|Australia|2020-03-26	Oceania|hCoV-19/Australia/VIC1519/2020|EPI ISL 456458|B.4|Australia|2020-04-28	0.0005798051	Oceania
Oceania|hCoV-19/New Zealand/20VR1779/2020|EPI ISL 456248|B.1|New Zealand|2020-03-26	Oceania|hCoV-19/Australia/VIC1519/2020|EPI ISL 456458|B.4|Australia|2020-04-28	0.0005798051	Oceania
Oceania|hCoV-19/Australia/VIC1995/2020|EPI ISL 521901|B.1.370|Australia|2020-03-26	Oceania|hCoV-19/Australia/VIC1519/2020|EPI ISL 456458|B.4|Australia|2020-04-28	0.0006139240	Oceania
Oceania|hCoV-19/Australia/SAP221/2020|EPI ISL 468026|B.1.1|Australia|2020-03-26	Oceania|hCoV-19/Australia/VIC1519/2020|EPI ISL 456458|B.4|Australia|2020-04-28	0.0006139311	Oceania
Oceania|hCoV-19/Australia/NSW220/2020|EPI ISL 451486|B|Australia|2020-03-26	Oceania|hCoV-19/Australia/VIC1519/2020|EPI ISL 456458|B.4|Australia|2020-04-28	0.0004490062	Oceania
Oceania|hCoV-19/Australia/SAP310/2020|EPI ISL 483093|B|Australia|2020-03-27	Oceania|hCoV-19/Australia/VIC1519/2020|EPI ISL 456458|B.4|Australia|2020-04-28	0.0003409542	Oceania
Oceania|hCoV-19/Australia/VIC668/2020|EPI ISL 426964|B|Australia|2020-03-27	Oceania|hCoV-19/Australia/VIC1519/2020|EPI ISL 456458|B.4|Australia|2020-04-28	0.0004433098	Oceania
Oceania|hCoV-19/Australia/VIC667/2020|EPI ISL 426963|B.3|Australia|2020-03-27	Oceania|hCoV-19/Australia/VIC1519/2020|EPI ISL 456458|B.4|Australia|2020-04-28	0.0004433278	Oceania
Oceania|hCoV-19/Australia/SAP327/2020|EPI ISL 483105|B.1|Australia|2020-03-27	Oceania|hCoV-19/Australia/VIC1519/2020|EPI ISL 456458|B.4|Australia|2020-04-28	0.0006482622	Oceania
Oceania|hCoV-19/Australia/SAP056/2020|EPI ISL 451095|B.1|Australia|2020-03-27	Oceania|hCoV-19/Australia/VIC1519/2020|EPI ISL 456458|B.4|Australia|2020-04-28	0.0005115475	Oceania
Oceania|hCoV-19/Australia/SAP331/2020|EPI ISL 483109|B.1.370|Australia|2020-03-27	Oceania|hCoV-19/Australia/VIC1519/2020|EPI ISL 456458|B.4|Australia|2020-04-28	0.0006480141	Oceania
Oceania|hCoV-19/Australia/SAP309/2020|EPI ISL 483092|B|Australia|2020-03-27	Oceania|hCoV-19/Australia/VIC1519/2020|EPI ISL 456458|B.4|Australia|2020-04-28	0.0003750576	Oceania
Oceania|hCoV-19/New Zealand/20VR1624/2020|EPI ISL 456234|B.1|New Zealand|2020-03-27	Oceania|hCoV-19/Australia/VIC1519/2020|EPI ISL 456458|B.4|Australia|2020-04-28	0.0005456779	Oceania
Oceania|hCoV-19/Australia/VIC677/2020|EPI ISL 426972|B.1|Australia|2020-03-27	Oceania|hCoV-19/Australia/VIC1519/2020|EPI ISL 456458|B.4|Australia|2020-04-28	0.0005798051	Oceania
Oceania|hCoV-19/Australia/SAP058/2020|EPI ISL 451097|B.1|Australia|2020-03-27	Oceania|hCoV-19/Australia/VIC1519/2020|EPI ISL 456458|B.4|Australia|2020-04-28	0.0005456875	Oceania
Oceania|hCoV-19/Australia/VIC665/2020|EPI ISL 426961|B.1|Australia|2020-03-27	Oceania|hCoV-19/Australia/VIC1519/2020|EPI ISL 456458|B.4|Australia|2020-04-28	0.0005456620	Oceania
Oceania|hCoV-19/Australia/VIC606/2020|EPI ISL 426861|B.1.255|Australia|2020-03-27	Oceania|hCoV-19/Australia/VIC1519/2020|EPI ISL 456458|B.4|Australia|2020-04-28	0.0005115475	Oceania
Oceania|hCoV-19/New Zealand/20VR2581/2020|EPI ISL 548127|B.1.3|New Zealand|2020-03-27	Oceania|hCoV-19/Australia/VIC1519/2020|EPI ISL 456458|B.4|Australia|2020-04-28	0.0006482065	Oceania
Oceania|hCoV-19/Australia/NSW305/2020|EPI ISL 451569|B.1|Australia|2020-03-27	Oceania|hCoV-19/Australia/VIC1519/2020|EPI ISL 456458|B.4|Australia|2020-04-28	0.0004835781	Oceania
Oceania|hCoV-19/Australia/NSW261/2020|EPI ISL 451526|B.1.1|Australia|2020-03-27	Oceania|hCoV-19/Australia/VIC1519/2020|EPI ISL 456458|B.4|Australia|2020-04-28	0.0005181610	Oceania
Oceania|hCoV-19/Australia/NSW233/2020|EPI ISL 451499|B.1.5|Australia|2020-03-27	Oceania|hCoV-19/Australia/VIC1519/2020|EPI ISL 456458|B.4|Australia|2020-04-28	0.0005181611	Oceania
Oceania|hCoV-19/Australia/NSW278/2020|EPI ISL 451542|B.1.1|Australia|2020-03-27	Oceania|hCoV-19/Australia/VIC1519/2020|EPI ISL 456458|B.4|Australia|2020-04-28	0.0004836068	Oceania
Oceania|hCoV-19/Australia/NSW234/2020|EPI ISL 451500|B.1.5|Australia|2020-03-27	Oceania|hCoV-19/Australia/VIC1519/2020|EPI ISL 456458|B.4|Australia|2020-04-28	0.0003799123	Oceania
Oceania|hCoV-19/Australia/SAP061/2020|EPI ISL 451100|B.1|Australia|2020-03-28	Oceania|hCoV-19/Australia/VIC1519/2020|EPI ISL 456458|B.4|Australia|2020-04-28	0.0005456873	Oceania
Oceania|hCoV-19/Australia/SAP334/2020|EPI ISL 483111|B.1.5|Australia|2020-03-28	Oceania|hCoV-19/Australia/VIC1519/2020|EPI ISL 456458|B.4|Australia|2020-04-28	0.0005456779	Oceania
Oceania|hCoV-19/New Zealand/20VR1839/2020|EPI ISL 456280|B.31|New Zealand|2020-03-28	Oceania|hCoV-19/Australia/VIC1519/2020|EPI ISL 456458|B.4|Australia|2020-04-28	0.0005456876	Oceania
Oceania|hCoV-19/Australia/VIC808/2020|EPI ISL 427082|B.31|Australia|2020-03-28	Oceania|hCoV-19/Australia/VIC1519/2020|EPI ISL 456458|B.4|Australia|2020-04-28	0.0006139240	Oceania
Oceania|hCoV-19/Australia/VIC652/2020|EPI ISL 426948|B.1.5|Australia|2020-03-28	Oceania|hCoV-19/Australia/VIC1519/2020|EPI ISL 456458|B.4|Australia|2020-04-28	0.0004433020	Oceania
Oceania|hCoV-19/Australia/SAP062/2020|EPI ISL 451101|B.1|Australia|2020-03-28	Oceania|hCoV-19/Australia/VIC1519/2020|EPI ISL 456458|B.4|Australia|2020-04-28	0.0005456875	Oceania
Oceania|hCoV-19/Australia/VIC685/2020|EPI ISL 426980|B.40|Australia|2020-03-28	Oceania|hCoV-19/Australia/VIC1519/2020|EPI ISL 456458|B.4|Australia|2020-04-28	0.0005797949	Oceania
Oceania|hCoV-19/Australia/VIC-CBA3/2020|EPI ISL 420877|B.1.1|Australia|2020-03-28	Oceania|hCoV-19/Australia/VIC1519/2020|EPI ISL 456458|B.4|Australia|2020-04-28	0.0006139311	Oceania
Oceania|hCoV-19/Australia/VIC644/2020|EPI ISL 426940|B.1|Australia|2020-03-28	Oceania|hCoV-19/Australia/VIC1519/2020|EPI ISL 456458|B.4|Australia|2020-04-28	0.0006480747	Oceania
Oceania|hCoV-19/Australia/NSW322/2020|EPI ISL 451584|B.1|Australia|2020-03-28	Oceania|hCoV-19/Australia/VIC1519/2020|EPI ISL 456458|B.4|Australia|2020-04-28	0.0004835781	Oceania
Oceania|hCoV-19/Australia/NSW511/2020|EPI ISL 455051|B.1.5|Australia|2020-03-28	Oceania|hCoV-19/Australia/VIC1519/2020|EPI ISL 456458|B.4|Australia|2020-04-28	0.0003799123	Oceania
Oceania|hCoV-19/Australia/NSW538/2020|EPI ISL 455077|B.1|Australia|2020-03-28	Oceania|hCoV-19/Australia/VIC1519/2020|EPI ISL 456458|B.4|Australia|2020-04-28	0.0004835781	Oceania
Oceania|hCoV-19/Australia/NSW225/2020|EPI ISL 451491|B.1.1.296|Australia|2020-03-28	Oceania|hCoV-19/Australia/VIC1519/2020|EPI ISL 456458|B.4|Australia|2020-04-28	0.0006218914	Oceania
Oceania|hCoV-19/Australia/NSW247/2020|EPI ISL 451512|B.1.5|Australia|2020-03-28	Oceania|hCoV-19/Australia/VIC1519/2020|EPI ISL 456458|B.4|Australia|2020-04-28	0.0004144707	Oceania
Oceania|hCoV-19/Australia/NSW266/2020|EPI ISL 451531|B.40|Australia|2020-03-28	Oceania|hCoV-19/Australia/VIC1519/2020|EPI ISL 456458|B.4|Australia|2020-04-28	0.0004490275	Oceania
Oceania|hCoV-19/Australia/NSW227/2020|EPI ISL 451493|B.1|Australia|2020-03-28	Oceania|hCoV-19/Australia/VIC1519/2020|EPI ISL 456458|B.4|Australia|2020-04-28	0.0004490062	Oceania
Oceania|hCoV-19/Australia/NSW279/2020|EPI ISL 451543|B.1|Australia|2020-03-28	Oceania|hCoV-19/Australia/VIC1519/2020|EPI ISL 456458|B.4|Australia|2020-04-28	0.0004490274	Oceania
Oceania|hCoV-19/Australia/NSW229/2020|EPI ISL 451495|B.4|Australia|2020-03-28	Oceania|hCoV-19/Australia/VIC1519/2020|EPI ISL 456458|B.4|Australia|2020-04-28	0.0004144584	Oceania
Oceania|hCoV-19/Australia/VIC639/2020|EPI ISL 426935|B.1|Australia|2020-03-29	Oceania|hCoV-19/Australia/VIC1519/2020|EPI ISL 456458|B.4|Australia|2020-04-28	0.0005456777	Oceania
Oceania|hCoV-19/Australia/SAP067/2020|EPI ISL 451105|B.1.275|Australia|2020-03-29	Oceania|hCoV-19/Australia/VIC1519/2020|EPI ISL 456458|B.4|Australia|2020-04-28	0.0005456620	Oceania
Oceania|hCoV-19/Australia/VIC682/2020|EPI ISL 426977|B.1.5|Australia|2020-03-29	Oceania|hCoV-19/Australia/VIC1519/2020|EPI ISL 456458|B.4|Australia|2020-04-28	0.0004433020	Oceania
Oceania|hCoV-19/Australia/VIC712/2020|EPI ISL 426999|B.1|Australia|2020-03-29	Oceania|hCoV-19/Australia/VIC1519/2020|EPI ISL 456458|B.4|Australia|2020-04-28	0.0005115475	Oceania
Oceania|hCoV-19/Australia/VIC710/2020|EPI ISL 426997|B.52|Australia|2020-03-29	Oceania|hCoV-19/Australia/VIC1519/2020|EPI ISL 456458|B.4|Australia|2020-04-28	0.0004433473	Oceania
Oceania|hCoV-19/Australia/SAP065/2020|EPI ISL 451103|B.1|Australia|2020-03-29	Oceania|hCoV-19/Australia/VIC1519/2020|EPI ISL 456458|B.4|Australia|2020-04-28	0.0005115475	Oceania
Oceania|hCoV-19/Australia/SAP204/2020|EPI ISL 468013|B.1.1|Australia|2020-03-29	Oceania|hCoV-19/Australia/VIC1519/2020|EPI ISL 456458|B.4|Australia|2020-04-28	0.0005457496	Oceania
Oceania|hCoV-19/Australia/VIC638/2020|EPI ISL 426934|B.1.1|Australia|2020-03-29	Oceania|hCoV-19/Australia/VIC1519/2020|EPI ISL 456458|B.4|Australia|2020-04-28	0.0005456938	Oceania
Oceania|hCoV-19/Australia/NSW249/2020|EPI ISL 451514|B.1.1|Australia|2020-03-29	Oceania|hCoV-19/Australia/VIC1519/2020|EPI ISL 456458|B.4|Australia|2020-04-28	0.0005181610	Oceania
Oceania|hCoV-19/Australia/NSW555/2020|EPI ISL 455094|B.1.5|Australia|2020-03-29	Oceania|hCoV-19/Australia/VIC1519/2020|EPI ISL 456458|B.4|Australia|2020-04-28	0.0004835838	Oceania
Oceania|hCoV-19/Australia/NSW342/2020|EPI ISL 451604|B.1.178|Australia|2020-03-29	Oceania|hCoV-19/Australia/VIC1519/2020|EPI ISL 456458|B.4|Australia|2020-04-28	0.0004835781	Oceania
Oceania|hCoV-19/Australia/NSW224/2020|EPI ISL 451490|B.1.255|Australia|2020-03-29	Oceania|hCoV-19/Australia/VIC1519/2020|EPI ISL 456458|B.4|Australia|2020-04-28	0.0005181304	Oceania
Oceania|hCoV-19/Australia/NSW311/2020|EPI ISL 451575|B.1|Australia|2020-03-29	Oceania|hCoV-19/Australia/VIC1519/2020|EPI ISL 456458|B.4|Australia|2020-04-28	0.0004835781	Oceania
Oceania|hCoV-19/Australia/NSW246/2020|EPI ISL 451511|B.6|Australia|2020-03-29	Oceania|hCoV-19/Australia/VIC1519/2020|EPI ISL 456458|B.4|Australia|2020-04-28	0.0005181149	Oceania
Oceania|hCoV-19/Australia/WA111/2020|EPI ISL 512764|B.1|Australia|2020-03-29	Oceania|hCoV-19/Australia/VIC1519/2020|EPI ISL 456458|B.4|Australia|2020-04-28	0.0004490584	Oceania
Oceania|hCoV-19/New Zealand/20VR1837/2020|EPI ISL 456278|B.1|New Zealand|2020-03-29	Oceania|hCoV-19/Australia/VIC1519/2020|EPI ISL 456458|B.4|Australia|2020-04-28	0.0005457079	Oceania
Oceania|hCoV-19/Australia/VIC744/2020|EPI ISL 427022|B.1.1.8|Australia|2020-03-29	Oceania|hCoV-19/Australia/VIC1519/2020|EPI ISL 456458|B.4|Australia|2020-04-28	0.0006139310	Oceania
Oceania|hCoV-19/Australia/TAS226/2020|EPI ISL 522655|B.1|Australia|2020-03-29	Oceania|hCoV-19/Australia/VIC1519/2020|EPI ISL 456458|B.4|Australia|2020-04-28	0.0005456806	Oceania
Oceania|hCoV-19/Australia/VIC731/2020|EPI ISL 427010|B.1.1|Australia|2020-03-30	Oceania|hCoV-19/Australia/VIC1519/2020|EPI ISL 456458|B.4|Australia|2020-04-28	0.0006139311	Oceania
Oceania|hCoV-19/Australia/VIC779/2020|EPI ISL 427054|B.52|Australia|2020-03-30	Oceania|hCoV-19/Australia/VIC1519/2020|EPI ISL 456458|B.4|Australia|2020-04-28	0.0005115520	Oceania
Oceania|hCoV-19/Australia/SAP070/2020|EPI ISL 451108|B.1|Australia|2020-03-30	Oceania|hCoV-19/Australia/VIC1519/2020|EPI ISL 456458|B.4|Australia|2020-04-28	0.0005456875	Oceania
Oceania|hCoV-19/Australia/VIC752/2020|EPI ISL 427029|B.4|Australia|2020-03-30	Oceania|hCoV-19/Australia/VIC1519/2020|EPI ISL 456458|B.4|Australia|2020-04-28	0.0003409703	Oceania
Oceania|hCoV-19/Australia/SAP451/2020|EPI ISL 508141|B.1|Australia|2020-03-30	Oceania|hCoV-19/Australia/VIC1519/2020|EPI ISL 456458|B.4|Australia|2020-04-28	0.0005115534	Oceania
Oceania|hCoV-19/Australia/SAP206/2020|EPI ISL 468036|B.1.201|Australia|2020-03-30	Oceania|hCoV-19/Australia/VIC1519/2020|EPI ISL 456458|B.4|Australia|2020-04-28	0.0005115475	Oceania
Oceania|hCoV-19/Australia/NSW562/2020|EPI ISL 478674|B.1|Australia|2020-03-30	Oceania|hCoV-19/Australia/VIC1519/2020|EPI ISL 456458|B.4|Australia|2020-04-28	0.0004490274	Oceania
Oceania|hCoV-19/Australia/NSW303/2020|EPI ISL 451567|B.1.1|Australia|2020-03-30	Oceania|hCoV-19/Australia/VIC1519/2020|EPI ISL 456458|B.4|Australia|2020-04-28	0.0005181610	Oceania
Oceania|hCoV-19/Australia/NSW243/2020|EPI ISL 451509|B.3|Australia|2020-03-30	Oceania|hCoV-19/Australia/VIC1519/2020|EPI ISL 456458|B.4|Australia|2020-04-28	0.0004144830	Oceania
Oceania|hCoV-19/Australia/NSW292/2020|EPI ISL 451556|B.1.5|Australia|2020-03-30	Oceania|hCoV-19/Australia/VIC1519/2020|EPI ISL 456458|B.4|Australia|2020-04-28	0.0003799123	Oceania
Oceania|hCoV-19/Australia/NSW268/2020|EPI ISL 451533|B.1|Australia|2020-03-30	Oceania|hCoV-19/Australia/VIC1519/2020|EPI ISL 456458|B.4|Australia|2020-04-28	0.0004837428	Oceania
Oceania|hCoV-19/Australia/WA86/2020|EPI ISL 512739|B.1.1|Australia|2020-03-30	Oceania|hCoV-19/Australia/VIC1519/2020|EPI ISL 456458|B.4|Australia|2020-04-28	0.0006219234	Oceania
Oceania|hCoV-19/New Zealand/20VR1856/2020|EPI ISL 456284|B.31|New Zealand|2020-03-30	Oceania|hCoV-19/Australia/VIC1519/2020|EPI ISL 456458|B.4|Australia|2020-04-28	0.0005798517	Oceania
Oceania|hCoV-19/Australia/NSW581/2020|EPI ISL 478693|B.1|Australia|2020-03-30	Oceania|hCoV-19/Australia/VIC1519/2020|EPI ISL 456458|B.4|Australia|2020-04-28	0.0004836116	Oceania
Oceania|hCoV-19/Australia/VIC931/2020|EPI ISL 427159|B.1.1.1|Australia|2020-03-30	Oceania|hCoV-19/Australia/VIC1519/2020|EPI ISL 456458|B.4|Australia|2020-04-28	0.0006481008	Oceania
Oceania|hCoV-19/Australia/VIC780/2020|EPI ISL 427055|B.1.1|Australia|2020-03-30	Oceania|hCoV-19/Australia/VIC1519/2020|EPI ISL 456458|B.4|Australia|2020-04-28	0.0005798389	Oceania
Oceania|hCoV-19/New Zealand/20VR1862/2020|EPI ISL 456288|B.1|New Zealand|2020-03-30	Oceania|hCoV-19/Australia/VIC1519/2020|EPI ISL 456458|B.4|Australia|2020-04-28	0.0004434856	Oceania
Oceania|hCoV-19/Australia/VIC753/2020|EPI ISL 427030|B.31|Australia|2020-03-30	Oceania|hCoV-19/Australia/VIC1519/2020|EPI ISL 456458|B.4|Australia|2020-04-28	0.0005460343	Oceania
Oceania|hCoV-19/Australia/SAP285/2020|EPI ISL 468035|B.1.1|Australia|2020-03-31	Oceania|hCoV-19/Australia/VIC1519/2020|EPI ISL 456458|B.4|Australia|2020-04-28	0.0006139310	Oceania
Oceania|hCoV-19/Australia/SAP268/2020|EPI ISL 468043|B.3|Australia|2020-03-31	Oceania|hCoV-19/Australia/VIC1519/2020|EPI ISL 456458|B.4|Australia|2020-04-28	0.0004092052	Oceania
Oceania|hCoV-19/Australia/QLD963/2020|EPI ISL 530226|B.1|Australia|2020-03-31	Oceania|hCoV-19/Australia/VIC1519/2020|EPI ISL 456458|B.4|Australia|2020-04-28	0.0006480329	Oceania
Oceania|hCoV-19/Australia/WA12/2020|EPI ISL 470830|B.1.5|Australia|2020-03-31	Oceania|hCoV-19/Australia/VIC1519/2020|EPI ISL 456458|B.4|Australia|2020-04-28	0.0004433020	Oceania
Oceania|hCoV-19/Australia/SAP073/2020|EPI ISL 451110|B.1|Australia|2020-03-31	Oceania|hCoV-19/Australia/VIC1519/2020|EPI ISL 456458|B.4|Australia|2020-04-28	0.0005115475	Oceania
Oceania|hCoV-19/Australia/SAP087/2020|EPI ISL 451122|B.1|Australia|2020-03-31	Oceania|hCoV-19/Australia/VIC1519/2020|EPI ISL 456458|B.4|Australia|2020-04-28	0.0006480633	Oceania
Oceania|hCoV-19/Australia/VIC990/2020|EPI ISL 430556|B.1|Australia|2020-03-31	Oceania|hCoV-19/Australia/VIC1519/2020|EPI ISL 456458|B.4|Australia|2020-04-28	0.0005456620	Oceania
Oceania|hCoV-19/Australia/SAP072/2020|EPI ISL 451109|B.1|Australia|2020-03-31	Oceania|hCoV-19/Australia/VIC1519/2020|EPI ISL 456458|B.4|Australia|2020-04-28	0.0005456620	Oceania
Oceania|hCoV-19/Australia/NSW293/2020|EPI ISL 451557|A|Australia|2020-03-31	Oceania|hCoV-19/Australia/VIC1519/2020|EPI ISL 456458|B.4|Australia|2020-04-28	0.0004835925	Oceania
Oceania|hCoV-19/Australia/NSW561/2020|EPI ISL 478673|B.1.1|Australia|2020-03-31	Oceania|hCoV-19/Australia/VIC1519/2020|EPI ISL 456458|B.4|Australia|2020-04-28	0.0005181763	Oceania
Oceania|hCoV-19/Australia/NSW542/2020|EPI ISL 455081|B.1|Australia|2020-03-31	Oceania|hCoV-19/Australia/VIC1519/2020|EPI ISL 456458|B.4|Australia|2020-04-28	0.0004835925	Oceania
Oceania|hCoV-19/Australia/NSW273/2020|EPI ISL 451538|B.1|Australia|2020-03-31	Oceania|hCoV-19/Australia/VIC1519/2020|EPI ISL 456458|B.4|Australia|2020-04-28	0.0004835781	Oceania
Oceania|hCoV-19/Australia/NSW289/2020|EPI ISL 451553|B.1.5|Australia|2020-03-31	Oceania|hCoV-19/Australia/VIC1519/2020|EPI ISL 456458|B.4|Australia|2020-04-28	0.0004490061	Oceania
Oceania|hCoV-19/Australia/NSW588/2020|EPI ISL 478700|B.1|Australia|2020-03-31	Oceania|hCoV-19/Australia/VIC1519/2020|EPI ISL 456458|B.4|Australia|2020-04-28	0.0004835781	Oceania
Oceania|hCoV-19/Australia/NSW496/2020|EPI ISL 455036|B.1.5|Australia|2020-03-31	Oceania|hCoV-19/Australia/VIC1519/2020|EPI ISL 456458|B.4|Australia|2020-04-28	0.0003799123	Oceania
Oceania|hCoV-19/Australia/NSW337/2020|EPI ISL 451599|B.4|Australia|2020-03-31	Oceania|hCoV-19/Australia/VIC1519/2020|EPI ISL 456458|B.4|Australia|2020-04-28	0.0002762611	Oceania
Oceania|hCoV-19/Australia/NSW329/2020|EPI ISL 451591|B.1.1|Australia|2020-03-31	Oceania|hCoV-19/Australia/VIC1519/2020|EPI ISL 456458|B.4|Australia|2020-04-28	0.0005181610	Oceania
Oceania|hCoV-19/Australia/NSW314/2020|EPI ISL 451577|B.1.5|Australia|2020-03-31	Oceania|hCoV-19/Australia/VIC1519/2020|EPI ISL 456458|B.4|Australia|2020-04-28	0.0004144585	Oceania
Oceania|hCoV-19/New Zealand/20VR2004/2020|EPI ISL 456330|B.1.8|New Zealand|2020-04-01	Oceania|hCoV-19/Australia/VIC1519/2020|EPI ISL 456458|B.4|Australia|2020-04-28	0.0005115532	Oceania
Oceania|hCoV-19/Australia/VPRL007/2020|EPI ISL 455599|B.1|Australia|2020-04-01	Oceania|hCoV-19/Australia/VIC1519/2020|EPI ISL 456458|B.4|Australia|2020-04-28	0.0005456620	Oceania
Oceania|hCoV-19/Australia/QLD978/2020|EPI ISL 530229|B|Australia|2020-04-01	Oceania|hCoV-19/Australia/VIC1519/2020|EPI ISL 456458|B.4|Australia|2020-04-28	0.0003410052	Oceania
Oceania|hCoV-19/Australia/QLD968/2020|EPI ISL 530228|B.1|Australia|2020-04-01	Oceania|hCoV-19/Australia/VIC1519/2020|EPI ISL 456458|B.4|Australia|2020-04-28	0.0005115475	Oceania
Oceania|hCoV-19/Australia/QLD979/2020|EPI ISL 530227|B.1.5|Australia|2020-04-01	Oceania|hCoV-19/Australia/VIC1519/2020|EPI ISL 456458|B.4|Australia|2020-04-28	0.0005115534	Oceania
Oceania|hCoV-19/Australia/SAP091/2020|EPI ISL 451126|B.1|Australia|2020-04-01	Oceania|hCoV-19/Australia/VIC1519/2020|EPI ISL 456458|B.4|Australia|2020-04-28	0.0005456620	Oceania
Oceania|hCoV-19/Australia/SAP090/2020|EPI ISL 451125|B.1|Australia|2020-04-01	Oceania|hCoV-19/Australia/VIC1519/2020|EPI ISL 456458|B.4|Australia|2020-04-28	0.0006139132	Oceania
Oceania|hCoV-19/Australia/NSW589/2020|EPI ISL 478701|B.1|Australia|2020-04-01	Oceania|hCoV-19/Australia/VIC1519/2020|EPI ISL 456458|B.4|Australia|2020-04-28	0.0004835781	Oceania
Oceania|hCoV-19/Australia/NSW341/2020|EPI ISL 451603|B.1.8|Australia|2020-04-01	Oceania|hCoV-19/Australia/VIC1519/2020|EPI ISL 456458|B.4|Australia|2020-04-28	0.0004836067	Oceania
Oceania|hCoV-19/Australia/NSW306/2020|EPI ISL 451570|B.1.5|Australia|2020-04-01	Oceania|hCoV-19/Australia/VIC1519/2020|EPI ISL 456458|B.4|Australia|2020-04-28	0.0003799123	Oceania
Oceania|hCoV-19/Australia/NSW319/2020|EPI ISL 451582|B.1|Australia|2020-04-01	Oceania|hCoV-19/Australia/VIC1519/2020|EPI ISL 456458|B.4|Australia|2020-04-28	0.0005527365	Oceania
Oceania|hCoV-19/New Zealand/20VR2000/2020|EPI ISL 456327|B.3|New Zealand|2020-04-01	Oceania|hCoV-19/Australia/VIC1519/2020|EPI ISL 456458|B.4|Australia|2020-04-28	0.0005116533	Oceania
Oceania|hCoV-19/New Zealand/20VR2006/2020|EPI ISL 456331|B.1.8|New Zealand|2020-04-01	Oceania|hCoV-19/Australia/VIC1519/2020|EPI ISL 456458|B.4|Australia|2020-04-28	0.0005116231	Oceania
Oceania|hCoV-19/Australia/VIC1011/2020|EPI ISL 430547|B.1.5|Australia|2020-04-01	Oceania|hCoV-19/Australia/VIC1519/2020|EPI ISL 456458|B.4|Australia|2020-04-28	0.0005115908	Oceania
Oceania|hCoV-19/Australia/SAP088/2020|EPI ISL 451123|B.1|Australia|2020-04-01	Oceania|hCoV-19/Australia/VIC1519/2020|EPI ISL 456458|B.4|Australia|2020-04-28	0.0005462464	Oceania
Oceania|hCoV-19/Australia/VIC798/2020|EPI ISL 427072|B.1.5|Australia|2020-04-01	Oceania|hCoV-19/Australia/VIC1519/2020|EPI ISL 456458|B.4|Australia|2020-04-28	0.0005456523	Oceania
Oceania|hCoV-19/Australia/VIC799/2020|EPI ISL 427073|B.1|Australia|2020-04-01	Oceania|hCoV-19/Australia/VIC1519/2020|EPI ISL 456458|B.4|Australia|2020-04-28	0.0006139239	Oceania
Oceania|hCoV-19/Australia/VIC1013/2020|EPI ISL 430553|B.1.5|Australia|2020-04-01	Oceania|hCoV-19/Australia/VIC1519/2020|EPI ISL 456458|B.4|Australia|2020-04-28	0.0005115384	Oceania
Oceania|hCoV-19/Australia/VIC1015/2020|EPI ISL 430559|B.1|Australia|2020-04-01	Oceania|hCoV-19/Australia/VIC1519/2020|EPI ISL 456458|B.4|Australia|2020-04-28	0.0006139239	Oceania
Oceania|hCoV-19/Australia/VIC1224/2020|EPI ISL 430522|B.1.5|Australia|2020-04-01	Oceania|hCoV-19/Australia/VIC1519/2020|EPI ISL 456458|B.4|Australia|2020-04-28	0.0004433019	Oceania
Oceania|hCoV-19/Australia/VIC1018/2020|EPI ISL 430490|B.1|Australia|2020-04-01	Oceania|hCoV-19/Australia/VIC1519/2020|EPI ISL 456458|B.4|Australia|2020-04-28	0.0005115649	Oceania
Oceania|hCoV-19/Australia/VIC1222/2020|EPI ISL 430519|B.1.5|Australia|2020-04-01	Oceania|hCoV-19/Australia/VIC1519/2020|EPI ISL 456458|B.4|Australia|2020-04-28	0.0004433322	Oceania
Oceania|hCoV-19/Australia/VIC1214/2020|EPI ISL 430505|B.1.5|Australia|2020-04-01	Oceania|hCoV-19/Australia/VIC1519/2020|EPI ISL 456458|B.4|Australia|2020-04-28	0.0004774120	Oceania
Oceania|hCoV-19/Australia/VIC1208/2020|EPI ISL 430498|B.1.5|Australia|2020-04-01	Oceania|hCoV-19/Australia/VIC1519/2020|EPI ISL 456458|B.4|Australia|2020-04-28	0.0006821772	Oceania
Oceania|hCoV-19/Australia/VIC1211/2020|EPI ISL 430501|B.1|Australia|2020-04-01	Oceania|hCoV-19/Australia/VIC1519/2020|EPI ISL 456458|B.4|Australia|2020-04-28	0.0005803715	Oceania
Oceania|hCoV-19/Australia/VIC1012/2020|EPI ISL 430548|B.1.1|Australia|2020-04-01	Oceania|hCoV-19/Australia/VIC1519/2020|EPI ISL 456458|B.4|Australia|2020-04-28	0.0005798285	Oceania
Oceania|hCoV-19/Australia/VIC1219/2020|EPI ISL 430516|B.1.22|Australia|2020-04-01	Oceania|hCoV-19/Australia/VIC1519/2020|EPI ISL 456458|B.4|Australia|2020-04-28	0.0006190032	Oceania
Oceania|hCoV-19/Australia/VIC1212/2020|EPI ISL 430502|B.1|Australia|2020-04-01	Oceania|hCoV-19/Australia/VIC1519/2020|EPI ISL 456458|B.4|Australia|2020-04-28	0.0006547350	Oceania
Oceania|hCoV-19/Australia/VIC1209/2020|EPI ISL 430499|B.1.1|Australia|2020-04-01	Oceania|hCoV-19/Australia/VIC1519/2020|EPI ISL 456458|B.4|Australia|2020-04-28	0.0007181963	Oceania
Oceania|hCoV-19/Australia/SAP089/2020|EPI ISL 451124|B.1|Australia|2020-04-01	Oceania|hCoV-19/Australia/VIC1519/2020|EPI ISL 456458|B.4|Australia|2020-04-28	0.0005210704	Oceania
Oceania|hCoV-19/Australia/VIC1014/2020|EPI ISL 430555|B.1.5|Australia|2020-04-01	Oceania|hCoV-19/Australia/VIC1519/2020|EPI ISL 456458|B.4|Australia|2020-04-28	0.0005191857	Oceania
Oceania|hCoV-19/Australia/VIC1218/2020|EPI ISL 430515|B.1.5|Australia|2020-04-01	Oceania|hCoV-19/Australia/VIC1519/2020|EPI ISL 456458|B.4|Australia|2020-04-28	0.0004474970	Oceania
Oceania|hCoV-19/Australia/SAP092/2020|EPI ISL 451127|B.1|Australia|2020-04-01	Oceania|hCoV-19/Australia/VIC1519/2020|EPI ISL 456458|B.4|Australia|2020-04-28	0.0006689211	Oceania
Oceania|hCoV-19/Australia/VPRL009/2020|EPI ISL 455601|B.1|Australia|2020-04-01	Oceania|hCoV-19/Australia/VIC1519/2020|EPI ISL 456458|B.4|Australia|2020-04-28	0.0005290455	Oceania
Oceania|hCoV-19/Australia/VIC1213/2020|EPI ISL 430503|B.1|Australia|2020-04-01	Oceania|hCoV-19/Australia/VIC1519/2020|EPI ISL 456458|B.4|Australia|2020-04-28	0.0006659563	Oceania
Oceania|hCoV-19/Australia/VIC1215/2020|EPI ISL 430508|B.1|Australia|2020-04-01	Oceania|hCoV-19/Australia/VIC1519/2020|EPI ISL 456458|B.4|Australia|2020-04-28	0.0005588925	Oceania
Oceania|hCoV-19/Australia/VIC1010/2020|EPI ISL 430560|B.1|Australia|2020-04-01	Oceania|hCoV-19/Australia/VIC1519/2020|EPI ISL 456458|B.4|Australia|2020-04-28	0.0005610766	Oceania
Oceania|hCoV-19/New Zealand/20VR1995/2020|EPI ISL 456325|B|New Zealand|2020-04-01	Oceania|hCoV-19/Australia/VIC1519/2020|EPI ISL 456458|B.4|Australia|2020-04-28	0.0003902023	Oceania
Oceania|hCoV-19/New Zealand/20VR2022/2020|EPI ISL 456337|B.1|New Zealand|2020-04-01	Oceania|hCoV-19/Australia/VIC1519/2020|EPI ISL 456458|B.4|Australia|2020-04-28	0.0004627081	Oceania
Oceania|hCoV-19/Australia/QLD973/2020|EPI ISL 530231|B.1.5|Australia|2020-04-02	Oceania|hCoV-19/Australia/VIC1519/2020|EPI ISL 456458|B.4|Australia|2020-04-28	0.0006139536	Oceania
Oceania|hCoV-19/Australia/QLD1015/2020|EPI ISL 530275|B.1|Australia|2020-04-02	Oceania|hCoV-19/Australia/VIC1519/2020|EPI ISL 456458|B.4|Australia|2020-04-28	0.0005115475	Oceania
Oceania|hCoV-19/Australia/VPRL005/2020|EPI ISL 455597|B.1|Australia|2020-04-02	Oceania|hCoV-19/Australia/VIC1519/2020|EPI ISL 456458|B.4|Australia|2020-04-28	0.0005456620	Oceania
Oceania|hCoV-19/Australia/NSW2431/2020|EPI ISL 527015|B.1.1|Australia|2020-04-02	Oceania|hCoV-19/Australia/VIC1519/2020|EPI ISL 456458|B.4|Australia|2020-04-28	0.0005115773	Oceania
Oceania|hCoV-19/Australia/VIC812/2020|EPI ISL 427085|B.4|Australia|2020-04-02	Oceania|hCoV-19/Australia/VIC1519/2020|EPI ISL 456458|B.4|Australia|2020-04-28	0.0003068382	Oceania
Oceania|hCoV-19/Australia/SAP019/2020|EPI ISL 468017|B.1|Australia|2020-04-02	Oceania|hCoV-19/Australia/VIC1519/2020|EPI ISL 456458|B.4|Australia|2020-04-28	0.0005115475	Oceania
Oceania|hCoV-19/New Zealand/20VR2095/2020|EPI ISL 548123|B.1.1.75|New Zealand|2020-04-02	Oceania|hCoV-19/Australia/VIC1519/2020|EPI ISL 456458|B.4|Australia|2020-04-28	0.0006822990	Oceania
Oceania|hCoV-19/Australia/NSW290/2020|EPI ISL 451554|B.1|Australia|2020-04-02	Oceania|hCoV-19/Australia/VIC1519/2020|EPI ISL 456458|B.4|Australia|2020-04-28	0.0005181702	Oceania
Oceania|hCoV-19/Australia/NSW270/2020|EPI ISL 451535|B.3|Australia|2020-04-02	Oceania|hCoV-19/Australia/VIC1519/2020|EPI ISL 456458|B.4|Australia|2020-04-28	0.0004490327	Oceania
Oceania|hCoV-19/Australia/NSW284/2020|EPI ISL 451548|B.1.5|Australia|2020-04-02	Oceania|hCoV-19/Australia/VIC1519/2020|EPI ISL 456458|B.4|Australia|2020-04-28	0.0003799123	Oceania
Oceania|hCoV-19/Australia/NSW349/2020|EPI ISL 451610|B.1.3|Australia|2020-04-02	Oceania|hCoV-19/Australia/VIC1519/2020|EPI ISL 456458|B.4|Australia|2020-04-28	0.0005528722	Oceania
Oceania|hCoV-19/Australia/NSW624/2020|EPI ISL 490033|B.1.1|Australia|2020-04-02	Oceania|hCoV-19/Australia/VIC1519/2020|EPI ISL 456458|B.4|Australia|2020-04-28	0.0004836068	Oceania
Oceania|hCoV-19/Australia/NSW277/2020|EPI ISL 451541|B.1.1|Australia|2020-04-02	Oceania|hCoV-19/Australia/VIC1519/2020|EPI ISL 456458|B.4|Australia|2020-04-28	0.0005181610	Oceania
Oceania|hCoV-19/New Zealand/20VR1910/2020|EPI ISL 456305|B.31|New Zealand|2020-04-02	Oceania|hCoV-19/Australia/VIC1519/2020|EPI ISL 456458|B.4|Australia|2020-04-28	0.0006140231	Oceania
Oceania|hCoV-19/New Zealand/20VR1887/2020|EPI ISL 456294|B.1|New Zealand|2020-04-02	Oceania|hCoV-19/Australia/VIC1519/2020|EPI ISL 456458|B.4|Australia|2020-04-28	0.0005115759	Oceania
Oceania|hCoV-19/Australia/SAP014/2020|EPI ISL 468019|B.1|Australia|2020-04-02	Oceania|hCoV-19/Australia/VIC1519/2020|EPI ISL 456458|B.4|Australia|2020-04-28	0.0005116173	Oceania
Oceania|hCoV-19/New Zealand/20VR1907/2020|EPI ISL 456303|B.1|New Zealand|2020-04-02	Oceania|hCoV-19/Australia/VIC1519/2020|EPI ISL 456458|B.4|Australia|2020-04-28	0.0005117244	Oceania
Oceania|hCoV-19/Australia/SAP018/2020|EPI ISL 467994|B.1|Australia|2020-04-02	Oceania|hCoV-19/Australia/VIC1519/2020|EPI ISL 456458|B.4|Australia|2020-04-28	0.0005807086	Oceania
Oceania|hCoV-19/Australia/VIC1025/2020|EPI ISL 430532|B.1.5|Australia|2020-04-02	Oceania|hCoV-19/Australia/VIC1519/2020|EPI ISL 456458|B.4|Australia|2020-04-28	0.0004433019	Oceania
Oceania|hCoV-19/Australia/SAP093/2020|EPI ISL 451128|B.1|Australia|2020-04-02	Oceania|hCoV-19/Australia/VIC1519/2020|EPI ISL 456458|B.4|Australia|2020-04-28	0.0005471357	Oceania
Oceania|hCoV-19/Australia/SAP017/2020|EPI ISL 468012|B.1|Australia|2020-04-02	Oceania|hCoV-19/Australia/VIC1519/2020|EPI ISL 456458|B.4|Australia|2020-04-28	0.0005149828	Oceania
Oceania|hCoV-19/Australia/VIC1232/2020|EPI ISL 563551|B.1.5|Australia|2020-04-02	Oceania|hCoV-19/Australia/VIC1519/2020|EPI ISL 456458|B.4|Australia|2020-04-28	0.0004434079	Oceania
Oceania|hCoV-19/Australia/SAP015/2020|EPI ISL 467990|B.1|Australia|2020-04-02	Oceania|hCoV-19/Australia/VIC1519/2020|EPI ISL 456458|B.4|Australia|2020-04-28	0.0005152365	Oceania
Oceania|hCoV-19/Australia/VIC1024/2020|EPI ISL 430531|B.1|Australia|2020-04-02	Oceania|hCoV-19/Australia/VIC1519/2020|EPI ISL 456458|B.4|Australia|2020-04-28	0.0005117913	Oceania
Oceania|hCoV-19/Australia/VIC814/2020|EPI ISL 427087|B.1.1|Australia|2020-04-02	Oceania|hCoV-19/Australia/VIC1519/2020|EPI ISL 456458|B.4|Australia|2020-04-28	0.0006895189	Oceania
Oceania|hCoV-19/Australia/VIC1234/2020|EPI ISL 430511|B.1.1|Australia|2020-04-02	Oceania|hCoV-19/Australia/VIC1519/2020|EPI ISL 456458|B.4|Australia|2020-04-28	0.0006139936	Oceania
Oceania|hCoV-19/Australia/VIC1231/2020|EPI ISL 561957|B.1|Australia|2020-04-02	Oceania|hCoV-19/Australia/VIC1519/2020|EPI ISL 456458|B.4|Australia|2020-04-28	0.0005118965	Oceania
Oceania|hCoV-19/Australia/ACT0073/2020|EPI ISL 498533|B.1.1|Australia|2020-04-02	Oceania|hCoV-19/Australia/VIC1519/2020|EPI ISL 456458|B.4|Australia|2020-04-28	0.0005202275	Oceania
Oceania|hCoV-19/Australia/TAS105/2020|EPI ISL 522571|B.1|Australia|2020-04-02	Oceania|hCoV-19/Australia/VIC1519/2020|EPI ISL 456458|B.4|Australia|2020-04-28	0.0005177788	Oceania
Oceania|hCoV-19/Australia/TAS173/2020|EPI ISL 522626|B.1.5|Australia|2020-04-02	Oceania|hCoV-19/Australia/VIC1519/2020|EPI ISL 456458|B.4|Australia|2020-04-28	0.0004856482	Oceania
Oceania|hCoV-19/Australia/VIC1881/2020|EPI ISL 480571|B.1.1|Australia|2020-04-02	Oceania|hCoV-19/Australia/VIC1519/2020|EPI ISL 456458|B.4|Australia|2020-04-28	0.0005903452	Oceania
Oceania|hCoV-19/Australia/VIC815/2020|EPI ISL 427088|B.1|Australia|2020-04-02	Oceania|hCoV-19/Australia/VIC1519/2020|EPI ISL 456458|B.4|Australia|2020-04-28	0.0006712478	Oceania
Oceania|hCoV-19/Australia/VIC813/2020|EPI ISL 427086|B.4|Australia|2020-04-02	Oceania|hCoV-19/Australia/VIC1519/2020|EPI ISL 456458|B.4|Australia|2020-04-28	0.0002839878	Oceania
Oceania|hCoV-19/Australia/VIC1046/2020|EPI ISL 430550|B.1|Australia|2020-04-03	Oceania|hCoV-19/Australia/VIC1519/2020|EPI ISL 456458|B.4|Australia|2020-04-28	0.0005456872	Oceania
Oceania|hCoV-19/Australia/VIC820/2020|EPI ISL 427092|B.1|Australia|2020-04-03	Oceania|hCoV-19/Australia/VIC1519/2020|EPI ISL 456458|B.4|Australia|2020-04-28	0.0006138953	Oceania
Oceania|hCoV-19/Australia/VIC828/2020|EPI ISL 427096|B.1.1|Australia|2020-04-03	Oceania|hCoV-19/Australia/VIC1519/2020|EPI ISL 456458|B.4|Australia|2020-04-28	0.0007163311	Oceania
Oceania|hCoV-19/New Zealand/20VR2096/2020|EPI ISL 548124|B.40|New Zealand|2020-04-03	Oceania|hCoV-19/Australia/VIC1519/2020|EPI ISL 456458|B.4|Australia|2020-04-28	0.0004433227	Oceania
Oceania|hCoV-19/Australia/SAP226/2020|EPI ISL 468024|B.1.1.1|Australia|2020-04-03	Oceania|hCoV-19/Australia/VIC1519/2020|EPI ISL 456458|B.4|Australia|2020-04-28	0.0007163520	Oceania
Oceania|hCoV-19/Australia/VIC1041/2020|EPI ISL 430536|B.1|Australia|2020-04-03	Oceania|hCoV-19/Australia/VIC1519/2020|EPI ISL 456458|B.4|Australia|2020-04-28	0.0005456620	Oceania
Oceania|hCoV-19/Australia/VIC824/2020|EPI ISL 427095|B.1|Australia|2020-04-03	Oceania|hCoV-19/Australia/VIC1519/2020|EPI ISL 456458|B.4|Australia|2020-04-28	0.0005797779	Oceania
Oceania|hCoV-19/Australia/SAP437/2020|EPI ISL 508128|B.1.1|Australia|2020-04-03	Oceania|hCoV-19/Australia/VIC1519/2020|EPI ISL 456458|B.4|Australia|2020-04-28	0.0006821939	Oceania
Oceania|hCoV-19/Australia/QLD967/2020|EPI ISL 530232|B.1|Australia|2020-04-03	Oceania|hCoV-19/Australia/VIC1519/2020|EPI ISL 456458|B.4|Australia|2020-04-28	0.0005115475	Oceania
Oceania|hCoV-19/Australia/NSW301/2020|EPI ISL 451565|B.4|Australia|2020-04-03	Oceania|hCoV-19/Australia/VIC1519/2020|EPI ISL 456458|B.4|Australia|2020-04-28	0.0003799010	Oceania
Oceania|hCoV-19/Australia/NSW287/2020|EPI ISL 451551|B.1.1|Australia|2020-04-03	Oceania|hCoV-19/Australia/VIC1519/2020|EPI ISL 456458|B.4|Australia|2020-04-28	0.0005181610	Oceania
Oceania|hCoV-19/Australia/NSW269/2020|EPI ISL 451534|B.1|Australia|2020-04-03	Oceania|hCoV-19/Australia/VIC1519/2020|EPI ISL 456458|B.4|Australia|2020-04-28	0.0004835781	Oceania
Oceania|hCoV-19/Australia/WA13/2020|EPI ISL 470831|B.1|Australia|2020-04-03	Oceania|hCoV-19/Australia/VIC1519/2020|EPI ISL 456458|B.4|Australia|2020-04-28	0.0005798567	Oceania
Oceania|hCoV-19/Australia/VIC1039/2020|EPI ISL 430535|B.1.1.8|Australia|2020-04-03	Oceania|hCoV-19/Australia/VIC1519/2020|EPI ISL 456458|B.4|Australia|2020-04-28	0.0006480519	Oceania
Oceania|hCoV-19/Australia/VIC821/2020|EPI ISL 427093|B.1.5|Australia|2020-04-03	Oceania|hCoV-19/Australia/VIC1519/2020|EPI ISL 456458|B.4|Australia|2020-04-28	0.0004466672	Oceania
Oceania|hCoV-19/Australia/VIC1045/2020|EPI ISL 430546|B.1|Australia|2020-04-03	Oceania|hCoV-19/Australia/VIC1519/2020|EPI ISL 456458|B.4|Australia|2020-04-28	0.0005116342	Oceania
Oceania|hCoV-19/Australia/VIC1044/2020|EPI ISL 430540|B.3|Australia|2020-04-03	Oceania|hCoV-19/Australia/VIC1519/2020|EPI ISL 456458|B.4|Australia|2020-04-28	0.0004472315	Oceania
Oceania|hCoV-19/Australia/SAP145/2020|EPI ISL 467987|B.1|Australia|2020-04-03	Oceania|hCoV-19/Australia/VIC1519/2020|EPI ISL 456458|B.4|Australia|2020-04-28	0.0005542681	Oceania
Oceania|hCoV-19/Australia/VIC1038/2020|EPI ISL 430534|B.1.1|Australia|2020-04-03	Oceania|hCoV-19/Australia/VIC1519/2020|EPI ISL 456458|B.4|Australia|2020-04-28	0.0005841338	Oceania
Oceania|hCoV-19/New Zealand/20VR2055/2020|EPI ISL 456350|B.1.1|New Zealand|2020-04-03	Oceania|hCoV-19/Australia/VIC1519/2020|EPI ISL 456458|B.4|Australia|2020-04-28	0.0005517329	Oceania
Oceania|hCoV-19/New Zealand/20VR1947/2020|EPI ISL 456318|B.31|New Zealand|2020-04-03	Oceania|hCoV-19/Australia/VIC1519/2020|EPI ISL 456458|B.4|Australia|2020-04-28	0.0005862221	Oceania
Oceania|hCoV-19/New Zealand/20VR1927/2020|EPI ISL 456311|B.1|New Zealand|2020-04-03	Oceania|hCoV-19/Australia/VIC1519/2020|EPI ISL 456458|B.4|Australia|2020-04-28	0.0005173869	Oceania
Oceania|hCoV-19/New Zealand/20VR1928/2020|EPI ISL 456312|B|New Zealand|2020-04-03	Oceania|hCoV-19/Australia/VIC1519/2020|EPI ISL 456458|B.4|Australia|2020-04-28	0.0003792644	Oceania
Oceania|hCoV-19/Australia/VIC818/2020|EPI ISL 427090|B.1.22|Australia|2020-04-03	Oceania|hCoV-19/Australia/VIC1519/2020|EPI ISL 456458|B.4|Australia|2020-04-28	0.0006581929	Oceania
Oceania|hCoV-19/Australia/SAP247/2020|EPI ISL 483081|B.1|Australia|2020-04-03	Oceania|hCoV-19/Australia/VIC1519/2020|EPI ISL 456458|B.4|Australia|2020-04-28	0.0005933896	Oceania
Oceania|hCoV-19/Australia/VIC816/2020|EPI ISL 427089|B.1.5|Australia|2020-04-03	Oceania|hCoV-19/Australia/VIC1519/2020|EPI ISL 456458|B.4|Australia|2020-04-28	0.0005933218	Oceania
Oceania|hCoV-19/New Zealand/20VR1929/2020|EPI ISL 456313|B|New Zealand|2020-04-03	Oceania|hCoV-19/Australia/VIC1519/2020|EPI ISL 456458|B.4|Australia|2020-04-28	0.0004256971	Oceania
Oceania|hCoV-19/Australia/VIC837/2020|EPI ISL 427101|B.1.22|Australia|2020-04-04	Oceania|hCoV-19/Australia/VIC1519/2020|EPI ISL 456458|B.4|Australia|2020-04-28	0.0006480140	Oceania
Oceania|hCoV-19/Australia/NSW2544/2020|EPI ISL 527045|B.1|Australia|2020-04-04	Oceania|hCoV-19/Australia/VIC1519/2020|EPI ISL 456458|B.4|Australia|2020-04-28	0.0005798051	Oceania
Oceania|hCoV-19/Australia/NSW2543/2020|EPI ISL 527044|B.1|Australia|2020-04-04	Oceania|hCoV-19/Australia/VIC1519/2020|EPI ISL 456458|B.4|Australia|2020-04-28	0.0006139419	Oceania
Oceania|hCoV-19/Australia/NSW2550/2020|EPI ISL 527051|B.1.98|Australia|2020-04-04	Oceania|hCoV-19/Australia/VIC1519/2020|EPI ISL 456458|B.4|Australia|2020-04-28	0.0005456365	Oceania
Oceania|hCoV-19/Australia/VIC848/2020|EPI ISL 427108|B.1|Australia|2020-04-04	Oceania|hCoV-19/Australia/VIC1519/2020|EPI ISL 456458|B.4|Australia|2020-04-28	0.0005456875	Oceania
Oceania|hCoV-19/Australia/NSW2548/2020|EPI ISL 527049|B.1.98|Australia|2020-04-04	Oceania|hCoV-19/Australia/VIC1519/2020|EPI ISL 456458|B.4|Australia|2020-04-28	0.0006821981	Oceania
Oceania|hCoV-19/Australia/NSW2536/2020|EPI ISL 527039|B.1.98|Australia|2020-04-04	Oceania|hCoV-19/Australia/VIC1519/2020|EPI ISL 456458|B.4|Australia|2020-04-28	0.0006139240	Oceania
Oceania|hCoV-19/Australia/NSW2547/2020|EPI ISL 527048|B.1|Australia|2020-04-04	Oceania|hCoV-19/Australia/VIC1519/2020|EPI ISL 456458|B.4|Australia|2020-04-28	0.0005456682	Oceania
Oceania|hCoV-19/Australia/VIC843/2020|EPI ISL 427103|B.1.5|Australia|2020-04-04	Oceania|hCoV-19/Australia/VIC1519/2020|EPI ISL 456458|B.4|Australia|2020-04-28	0.0004433020	Oceania
Oceania|hCoV-19/Australia/VIC842/2020|EPI ISL 427102|B.1|Australia|2020-04-04	Oceania|hCoV-19/Australia/VIC1519/2020|EPI ISL 456458|B.4|Australia|2020-04-28	0.0006480330	Oceania
Oceania|hCoV-19/Australia/NSW2551/2020|EPI ISL 527052|B.1.98|Australia|2020-04-04	Oceania|hCoV-19/Australia/VIC1519/2020|EPI ISL 456458|B.4|Australia|2020-04-28	0.0006480747	Oceania
Oceania|hCoV-19/Australia/NSW2545/2020|EPI ISL 527046|B.40|Australia|2020-04-04	Oceania|hCoV-19/Australia/VIC1519/2020|EPI ISL 456458|B.4|Australia|2020-04-28	0.0004091933	Oceania
Oceania|hCoV-19/Australia/NSW2549/2020|EPI ISL 527050|B.1.98|Australia|2020-04-04	Oceania|hCoV-19/Australia/VIC1519/2020|EPI ISL 456458|B.4|Australia|2020-04-28	0.0007504842	Oceania
Oceania|hCoV-19/Australia/VIC846/2020|EPI ISL 427106|B.4|Australia|2020-04-04	Oceania|hCoV-19/Australia/VIC1519/2020|EPI ISL 456458|B.4|Australia|2020-04-28	0.0003409445	Oceania
Oceania|hCoV-19/Australia/VIC845/2020|EPI ISL 427105|B.1.22|Australia|2020-04-04	Oceania|hCoV-19/Australia/VIC1519/2020|EPI ISL 456458|B.4|Australia|2020-04-28	0.0006821661	Oceania
Oceania|hCoV-19/Australia/NSW2542/2020|EPI ISL 527043|B.1|Australia|2020-04-04	Oceania|hCoV-19/Australia/VIC1519/2020|EPI ISL 456458|B.4|Australia|2020-04-28	0.0005798220	Oceania
Oceania|hCoV-19/Australia/VIC1062/2020|EPI ISL 430578|B.1.5|Australia|2020-04-04	Oceania|hCoV-19/Australia/VIC1519/2020|EPI ISL 456458|B.4|Australia|2020-04-28	0.0005798220	Oceania
Oceania|hCoV-19/Australia/NSW298/2020|EPI ISL 451562|B.1.5|Australia|2020-04-04	Oceania|hCoV-19/Australia/VIC1519/2020|EPI ISL 456458|B.4|Australia|2020-04-28	0.0005181211	Oceania
Oceania|hCoV-19/Australia/NSW295/2020|EPI ISL 451559|B.4|Australia|2020-04-04	Oceania|hCoV-19/Australia/VIC1519/2020|EPI ISL 456458|B.4|Australia|2020-04-28	0.0002762611	Oceania
Oceania|hCoV-19/Australia/NSW296/2020|EPI ISL 451560|B.1.1|Australia|2020-04-04	Oceania|hCoV-19/Australia/VIC1519/2020|EPI ISL 456458|B.4|Australia|2020-04-28	0.0005181610	Oceania
Oceania|hCoV-19/Australia/NSW309/2020|EPI ISL 451573|B.1.5|Australia|2020-04-04	Oceania|hCoV-19/Australia/VIC1519/2020|EPI ISL 456458|B.4|Australia|2020-04-28	0.0004144707	Oceania
Oceania|hCoV-19/New Zealand/20VR2063/2020|EPI ISL 456355|B.1.1|New Zealand|2020-04-04	Oceania|hCoV-19/Australia/VIC1519/2020|EPI ISL 456458|B.4|Australia|2020-04-28	0.0005457308	Oceania
Oceania|hCoV-19/New Zealand/20VR1936/2020|EPI ISL 456315|B.1|New Zealand|2020-04-04	Oceania|hCoV-19/Australia/VIC1519/2020|EPI ISL 456458|B.4|Australia|2020-04-28	0.0004434100	Oceania
Oceania|hCoV-19/Australia/VIC851/2020|EPI ISL 427111|B.1.1|Australia|2020-04-04	Oceania|hCoV-19/Australia/VIC1519/2020|EPI ISL 456458|B.4|Australia|2020-04-28	0.0005800293	Oceania
Oceania|hCoV-19/Australia/VIC849/2020|EPI ISL 427109|B.1|Australia|2020-04-04	Oceania|hCoV-19/Australia/VIC1519/2020|EPI ISL 456458|B.4|Australia|2020-04-28	0.0005115475	Oceania
Oceania|hCoV-19/Australia/VIC850/2020|EPI ISL 427110|B.1.1|Australia|2020-04-04	Oceania|hCoV-19/Australia/VIC1519/2020|EPI ISL 456458|B.4|Australia|2020-04-28	0.0005456939	Oceania
Oceania|hCoV-19/Australia/VIC852/2020|EPI ISL 427112|B.1.1|Australia|2020-04-04	Oceania|hCoV-19/Australia/VIC1519/2020|EPI ISL 456458|B.4|Australia|2020-04-28	0.0005478607	Oceania
Oceania|hCoV-19/Australia/VIC829/2020|EPI ISL 427097|B.1.5|Australia|2020-04-04	Oceania|hCoV-19/Australia/VIC1519/2020|EPI ISL 456458|B.4|Australia|2020-04-28	0.0004847056	Oceania
Oceania|hCoV-19/Australia/VIC1276/2020|EPI ISL 430685|B.1.1.10|Australia|2020-04-04	Oceania|hCoV-19/Australia/VIC1519/2020|EPI ISL 456458|B.4|Australia|2020-04-28	0.0007257067	Oceania
Oceania|hCoV-19/Australia/VIC834/2020|EPI ISL 427099|B.1|Australia|2020-04-04	Oceania|hCoV-19/Australia/VIC1519/2020|EPI ISL 456458|B.4|Australia|2020-04-28	0.0005255953	Oceania
Oceania|hCoV-19/Australia/VIC844/2020|EPI ISL 427104|B.1.5|Australia|2020-04-04	Oceania|hCoV-19/Australia/VIC1519/2020|EPI ISL 456458|B.4|Australia|2020-04-28	0.0005634603	Oceania
Oceania|hCoV-19/New Zealand/20VR2097/2020|EPI ISL 456376|B.1.370|New Zealand|2020-04-05	Oceania|hCoV-19/Australia/VIC1519/2020|EPI ISL 456458|B.4|Australia|2020-04-28	0.0006138940	Oceania
Oceania|hCoV-19/Australia/VIC857/2020|EPI ISL 427116|B.1|Australia|2020-04-05	Oceania|hCoV-19/Australia/VIC1519/2020|EPI ISL 456458|B.4|Australia|2020-04-28	0.0005456620	Oceania
Oceania|hCoV-19/Australia/VIC858/2020|EPI ISL 427117|B.1.1|Australia|2020-04-05	Oceania|hCoV-19/Australia/VIC1519/2020|EPI ISL 456458|B.4|Australia|2020-04-28	0.0005798117	Oceania
Oceania|hCoV-19/Australia/VIC860/2020|EPI ISL 427118|B.1.1|Australia|2020-04-05	Oceania|hCoV-19/Australia/VIC1519/2020|EPI ISL 456458|B.4|Australia|2020-04-28	0.0005456938	Oceania
Oceania|hCoV-19/Australia/VIC876/2020|EPI ISL 427131|B.1.1.33|Australia|2020-04-05	Oceania|hCoV-19/Australia/VIC1519/2020|EPI ISL 456458|B.4|Australia|2020-04-28	0.0006139311	Oceania
Oceania|hCoV-19/Australia/SAP441/2020|EPI ISL 508132|B.1.1|Australia|2020-04-05	Oceania|hCoV-19/Australia/VIC1519/2020|EPI ISL 456458|B.4|Australia|2020-04-28	0.0006139311	Oceania
Oceania|hCoV-19/Australia/NSW2132/2020|EPI ISL 500625|B.1|Australia|2020-04-05	Oceania|hCoV-19/Australia/VIC1519/2020|EPI ISL 456458|B.4|Australia|2020-04-28	0.0006139023	Oceania
Oceania|hCoV-19/Australia/VIC869/2020|EPI ISL 427124|B.3|Australia|2020-04-05	Oceania|hCoV-19/Australia/VIC1519/2020|EPI ISL 456458|B.4|Australia|2020-04-28	0.0004092171	Oceania
Oceania|hCoV-19/Australia/VIC863/2020|EPI ISL 427120|B.1|Australia|2020-04-05	Oceania|hCoV-19/Australia/VIC1519/2020|EPI ISL 456458|B.4|Australia|2020-04-28	0.0005115475	Oceania
Oceania|hCoV-19/Australia/NSW275/2020|EPI ISL 451539|B.6|Australia|2020-04-05	Oceania|hCoV-19/Australia/VIC1519/2020|EPI ISL 456458|B.4|Australia|2020-04-28	0.0005181211	Oceania
Oceania|hCoV-19/Australia/WA99/2020|EPI ISL 512752|B.1.1|Australia|2020-04-05	Oceania|hCoV-19/Australia/VIC1519/2020|EPI ISL 456458|B.4|Australia|2020-04-28	0.0006565079	Oceania
Oceania|hCoV-19/Australia/NSW2131/2020|EPI ISL 500624|B.1|Australia|2020-04-05	Oceania|hCoV-19/Australia/VIC1519/2020|EPI ISL 456458|B.4|Australia|2020-04-28	0.0006480577	Oceania
Oceania|hCoV-19/New Zealand/20VR2059/2020|EPI ISL 456353|B.1|New Zealand|2020-04-05	Oceania|hCoV-19/Australia/VIC1519/2020|EPI ISL 456458|B.4|Australia|2020-04-28	0.0004777867	Oceania
Oceania|hCoV-19/Australia/VIC870/2020|EPI ISL 427125|B.1.5|Australia|2020-04-05	Oceania|hCoV-19/Australia/VIC1519/2020|EPI ISL 456458|B.4|Australia|2020-04-28	0.0004433019	Oceania
Oceania|hCoV-19/Australia/VIC1071/2020|EPI ISL 430581|B.1|Australia|2020-04-05	Oceania|hCoV-19/Australia/VIC1519/2020|EPI ISL 456458|B.4|Australia|2020-04-28	0.0004774260	Oceania
Oceania|hCoV-19/Australia/VIC873/2020|EPI ISL 427128|B.1|Australia|2020-04-05	Oceania|hCoV-19/Australia/VIC1519/2020|EPI ISL 456458|B.4|Australia|2020-04-28	0.0005136664	Oceania
Oceania|hCoV-19/Australia/WA83/2020|EPI ISL 512736|B.1.1|Australia|2020-04-05	Oceania|hCoV-19/Australia/VIC1519/2020|EPI ISL 456458|B.4|Australia|2020-04-28	0.0006004689	Oceania
Oceania|hCoV-19/Australia/VIC872/2020|EPI ISL 427127|B.52|Australia|2020-04-05	Oceania|hCoV-19/Australia/VIC1519/2020|EPI ISL 456458|B.4|Australia|2020-04-28	0.0005222359	Oceania
Oceania|hCoV-19/New Zealand/20VR2098/2020|EPI ISL 548125|B.1.1|New Zealand|2020-04-05	Oceania|hCoV-19/Australia/VIC1519/2020|EPI ISL 456458|B.4|Australia|2020-04-28	0.0005305354	Oceania
Oceania|hCoV-19/New Zealand/20VR2092/2020|EPI ISL 456373|B.1|New Zealand|2020-04-05	Oceania|hCoV-19/Australia/VIC1519/2020|EPI ISL 456458|B.4|Australia|2020-04-28	0.0005345327	Oceania
Oceania|hCoV-19/Australia/SAP027/2020|EPI ISL 468009|B.1|Australia|2020-04-06	Oceania|hCoV-19/Australia/VIC1519/2020|EPI ISL 456458|B.4|Australia|2020-04-28	0.0005115349	Oceania
Oceania|hCoV-19/Australia/VIC881/2020|EPI ISL 427135|B.1.1|Australia|2020-04-06	Oceania|hCoV-19/Australia/VIC1519/2020|EPI ISL 456458|B.4|Australia|2020-04-28	0.0006139777	Oceania
Oceania|hCoV-19/Australia/VIC883/2020|EPI ISL 427136|B.1.356|Australia|2020-04-06	Oceania|hCoV-19/Australia/VIC1519/2020|EPI ISL 456458|B.4|Australia|2020-04-28	0.0006141125	Oceania
Oceania|hCoV-19/Australia/WA15/2020|EPI ISL 470833|B.1|Australia|2020-04-06	Oceania|hCoV-19/Australia/VIC1519/2020|EPI ISL 456458|B.4|Australia|2020-04-28	0.0005115533	Oceania
Oceania|hCoV-19/Australia/VIC884/2020|EPI ISL 427137|B.1|Australia|2020-04-06	Oceania|hCoV-19/Australia/VIC1519/2020|EPI ISL 456458|B.4|Australia|2020-04-28	0.0004435742	Oceania
Oceania|hCoV-19/Australia/VIC1080/2020|EPI ISL 430579|B.1|Australia|2020-04-06	Oceania|hCoV-19/Australia/VIC1519/2020|EPI ISL 456458|B.4|Australia|2020-04-28	0.0005797948	Oceania
Oceania|hCoV-19/Australia/NSW2577/2020|EPI ISL 527062|B.1|Australia|2020-04-06	Oceania|hCoV-19/Australia/VIC1519/2020|EPI ISL 456458|B.4|Australia|2020-04-28	0.0005456682	Oceania
Oceania|hCoV-19/Australia/NSW544/2020|EPI ISL 455083|B.1.5|Australia|2020-04-06	Oceania|hCoV-19/Australia/VIC1519/2020|EPI ISL 456458|B.4|Australia|2020-04-28	0.0004835925	Oceania
Oceania|hCoV-19/Australia/NSW381/2020|EPI ISL 451641|B.1.5|Australia|2020-04-06	Oceania|hCoV-19/Australia/VIC1519/2020|EPI ISL 456458|B.4|Australia|2020-04-28	0.0003799123	Oceania
Oceania|hCoV-19/Australia/NSW321/2020|EPI ISL 451583|B.1|Australia|2020-04-06	Oceania|hCoV-19/Australia/VIC1519/2020|EPI ISL 456458|B.4|Australia|2020-04-28	0.0005181549	Oceania
Oceania|hCoV-19/Australia/VIC887/2020|EPI ISL 427140|B.31|Australia|2020-04-06	Oceania|hCoV-19/Australia/VIC1519/2020|EPI ISL 456458|B.4|Australia|2020-04-28	0.0006163156	Oceania
Oceania|hCoV-19/Australia/VIC1089/2020|EPI ISL 430673|B.1.1|Australia|2020-04-06	Oceania|hCoV-19/Australia/VIC1519/2020|EPI ISL 456458|B.4|Australia|2020-04-28	0.0005798385	Oceania
Oceania|hCoV-19/Australia/VIC885/2020|EPI ISL 427138|B.1|Australia|2020-04-06	Oceania|hCoV-19/Australia/VIC1519/2020|EPI ISL 456458|B.4|Australia|2020-04-28	0.0005150069	Oceania
Oceania|hCoV-19/Australia/VIC1088/2020|EPI ISL 521864|B.6|Australia|2020-04-06	Oceania|hCoV-19/Australia/VIC1519/2020|EPI ISL 456458|B.4|Australia|2020-04-28	0.0004133955	Oceania
Oceania|hCoV-19/New Zealand/20VR2066/2020|EPI ISL 456357|B.31|New Zealand|2020-04-06	Oceania|hCoV-19/Australia/VIC1519/2020|EPI ISL 456458|B.4|Australia|2020-04-28	0.0005817490	Oceania
Oceania|hCoV-19/Australia/VIC888/2020|EPI ISL 427141|B.1|Australia|2020-04-06	Oceania|hCoV-19/Australia/VIC1519/2020|EPI ISL 456458|B.4|Australia|2020-04-28	0.0005507957	Oceania
Oceania|hCoV-19/Australia/VIC1078/2020|EPI ISL 430564|B.1|Australia|2020-04-06	Oceania|hCoV-19/Australia/VIC1519/2020|EPI ISL 456458|B.4|Australia|2020-04-28	0.0005900994	Oceania
Oceania|hCoV-19/Australia/WA44/2020|EPI ISL 470861|B.1|Australia|2020-04-07	Oceania|hCoV-19/Australia/VIC1519/2020|EPI ISL 456458|B.4|Australia|2020-04-28	0.0005797940	Oceania
Oceania|hCoV-19/Australia/VIC1112/2020|EPI ISL 430573|B.1|Australia|2020-04-07	Oceania|hCoV-19/Australia/VIC1519/2020|EPI ISL 456458|B.4|Australia|2020-04-28	0.0005115475	Oceania
Oceania|hCoV-19/Australia/SAP297/2020|EPI ISL 468025|B.1.5|Australia|2020-04-07	Oceania|hCoV-19/Australia/VIC1519/2020|EPI ISL 456458|B.4|Australia|2020-04-28	0.0004774036	Oceania
Oceania|hCoV-19/Australia/NSW383/2020|EPI ISL 451643|B.1.5|Australia|2020-04-07	Oceania|hCoV-19/Australia/VIC1519/2020|EPI ISL 456458|B.4|Australia|2020-04-28	0.0005526741	Oceania
Oceania|hCoV-19/Australia/NSW604/2020|EPI ISL 478716|B.1|Australia|2020-04-07	Oceania|hCoV-19/Australia/VIC1519/2020|EPI ISL 456458|B.4|Australia|2020-04-28	0.0005872949	Oceania
Oceania|hCoV-19/Australia/ACT0051/2020|EPI ISL 498518|B.1|Australia|2020-04-07	Oceania|hCoV-19/Australia/VIC1519/2020|EPI ISL 456458|B.4|Australia|2020-04-28	0.0005798566	Oceania
Oceania|hCoV-19/Australia/VIC1279/2020|EPI ISL 430678|B.1.1|Australia|2020-04-07	Oceania|hCoV-19/Australia/VIC1519/2020|EPI ISL 456458|B.4|Australia|2020-04-28	0.0005798116	Oceania
Oceania|hCoV-19/Australia/SAP298/2020|EPI ISL 468007|B.1.5|Australia|2020-04-07	Oceania|hCoV-19/Australia/VIC1519/2020|EPI ISL 456458|B.4|Australia|2020-04-28	0.0004782351	Oceania
Oceania|hCoV-19/Australia/VIC1094/2020|EPI ISL 430583|B.1.5|Australia|2020-04-07	Oceania|hCoV-19/Australia/VIC1519/2020|EPI ISL 456458|B.4|Australia|2020-04-28	0.0005115558	Oceania
Oceania|hCoV-19/Australia/VIC1110/2020|EPI ISL 430569|B.1.1|Australia|2020-04-07	Oceania|hCoV-19/Australia/VIC1519/2020|EPI ISL 456458|B.4|Australia|2020-04-28	0.0005798587	Oceania
Oceania|hCoV-19/Australia/VIC1109/2020|EPI ISL 430618|B.1|Australia|2020-04-07	Oceania|hCoV-19/Australia/VIC1519/2020|EPI ISL 456458|B.4|Australia|2020-04-28	0.0005797948	Oceania
Oceania|hCoV-19/Australia/VIC1113/2020|EPI ISL 430575|B.1|Australia|2020-04-07	Oceania|hCoV-19/Australia/VIC1519/2020|EPI ISL 456458|B.4|Australia|2020-04-28	0.0005798343	Oceania
Oceania|hCoV-19/Australia/WA43/2020|EPI ISL 470860|B.1|Australia|2020-04-07	Oceania|hCoV-19/Australia/VIC1519/2020|EPI ISL 456458|B.4|Australia|2020-04-28	0.0005520590	Oceania
Oceania|hCoV-19/Australia/VIC1106/2020|EPI ISL 430588|B.1.265|Australia|2020-04-07	Oceania|hCoV-19/Australia/VIC1519/2020|EPI ISL 456458|B.4|Australia|2020-04-28	0.0006139998	Oceania
Oceania|hCoV-19/Australia/TAS60/2020|EPI ISL 522733|B.1|Australia|2020-04-07	Oceania|hCoV-19/Australia/VIC1519/2020|EPI ISL 456458|B.4|Australia|2020-04-28	0.0006197684	Oceania
Oceania|hCoV-19/New Zealand/20VR2046/2020|EPI ISL 456345|B.1.5|New Zealand|2020-04-07	Oceania|hCoV-19/Australia/VIC1519/2020|EPI ISL 456458|B.4|Australia|2020-04-28	0.0004522264	Oceania
Oceania|hCoV-19/New Zealand/20VR2072/2020|EPI ISL 456359|B|New Zealand|2020-04-07	Oceania|hCoV-19/Australia/VIC1519/2020|EPI ISL 456458|B.4|Australia|2020-04-28	0.0004177094	Oceania
Oceania|hCoV-19/Australia/VIC1111/2020|EPI ISL 430570|B.1|Australia|2020-04-07	Oceania|hCoV-19/Australia/VIC1519/2020|EPI ISL 456458|B.4|Australia|2020-04-28	0.0005583019	Oceania
Oceania|hCoV-19/Australia/SAP301/2020|EPI ISL 467986|B.1|Australia|2020-04-07	Oceania|hCoV-19/Australia/VIC1519/2020|EPI ISL 456458|B.4|Australia|2020-04-28	0.0006043264	Oceania
Oceania|hCoV-19/Australia/VIC1092/2020|EPI ISL 430582|B.1|Australia|2020-04-07	Oceania|hCoV-19/Australia/VIC1519/2020|EPI ISL 456458|B.4|Australia|2020-04-28	0.0005294729	Oceania
Oceania|hCoV-19/Australia/VIC1280/2020|EPI ISL 430709|B.1.1|Australia|2020-04-07	Oceania|hCoV-19/Australia/VIC1519/2020|EPI ISL 456458|B.4|Australia|2020-04-28	0.0005926644	Oceania
Oceania|hCoV-19/Australia/WA45/2020|EPI ISL 470862|B.1|Australia|2020-04-08	Oceania|hCoV-19/Australia/VIC1519/2020|EPI ISL 456458|B.4|Australia|2020-04-28	0.0006480328	Oceania
Oceania|hCoV-19/Australia/QLD969/2020|EPI ISL 530233|B.1|Australia|2020-04-08	Oceania|hCoV-19/Australia/VIC1519/2020|EPI ISL 456458|B.4|Australia|2020-04-28	0.0005115475	Oceania
Oceania|hCoV-19/Australia/WA17/2020|EPI ISL 470835|B.1|Australia|2020-04-08	Oceania|hCoV-19/Australia/VIC1519/2020|EPI ISL 456458|B.4|Australia|2020-04-28	0.0005115533	Oceania
Oceania|hCoV-19/Australia/NSW595/2020|EPI ISL 478707|B.1.1|Australia|2020-04-08	Oceania|hCoV-19/Australia/VIC1519/2020|EPI ISL 456458|B.4|Australia|2020-04-28	0.0005181610	Oceania
Oceania|hCoV-19/Australia/NSW603/2020|EPI ISL 478715|B.1|Australia|2020-04-08	Oceania|hCoV-19/Australia/VIC1519/2020|EPI ISL 456458|B.4|Australia|2020-04-28	0.0005872949	Oceania
Oceania|hCoV-19/Australia/NSW302/2020|EPI ISL 451566|B.1.5|Australia|2020-04-08	Oceania|hCoV-19/Australia/VIC1519/2020|EPI ISL 456458|B.4|Australia|2020-04-28	0.0004144781	Oceania
Oceania|hCoV-19/Australia/NSW294/2020|EPI ISL 451558|B.1.1.33|Australia|2020-04-08	Oceania|hCoV-19/Australia/VIC1519/2020|EPI ISL 456458|B.4|Australia|2020-04-28	0.0005527168	Oceania
Oceania|hCoV-19/Australia/NSW352/2020|EPI ISL 451613|B.1.5|Australia|2020-04-08	Oceania|hCoV-19/Australia/VIC1519/2020|EPI ISL 456458|B.4|Australia|2020-04-28	0.0003799123	Oceania
Oceania|hCoV-19/Australia/WA60/2020|EPI ISL 512713|B.1|Australia|2020-04-08	Oceania|hCoV-19/Australia/VIC1519/2020|EPI ISL 456458|B.4|Australia|2020-04-28	0.0005181816	Oceania
Oceania|hCoV-19/Australia/WA104/2020|EPI ISL 512757|B.1|Australia|2020-04-08	Oceania|hCoV-19/Australia/VIC1519/2020|EPI ISL 456458|B.4|Australia|2020-04-28	0.0004836029	Oceania
Oceania|hCoV-19/Australia/WA61/2020|EPI ISL 512714|B.1|Australia|2020-04-08	Oceania|hCoV-19/Australia/VIC1519/2020|EPI ISL 456458|B.4|Australia|2020-04-28	0.0004490637	Oceania
Oceania|hCoV-19/Australia/VIC1135/2020|EPI ISL 430601|B.1.370|Australia|2020-04-08	Oceania|hCoV-19/Australia/VIC1519/2020|EPI ISL 456458|B.4|Australia|2020-04-28	0.0006139447	Oceania
Oceania|hCoV-19/Australia/VIC1281/2020|EPI ISL 430676|B.1.1|Australia|2020-04-08	Oceania|hCoV-19/Australia/VIC1519/2020|EPI ISL 456458|B.4|Australia|2020-04-28	0.0005798118	Oceania
Oceania|hCoV-19/Australia/VIC1119/2020|EPI ISL 430567|B.1|Australia|2020-04-08	Oceania|hCoV-19/Australia/VIC1519/2020|EPI ISL 456458|B.4|Australia|2020-04-28	0.0005797948	Oceania
Oceania|hCoV-19/Australia/VIC899/2020|EPI ISL 427149|B.52|Australia|2020-04-08	Oceania|hCoV-19/Australia/VIC1519/2020|EPI ISL 456458|B.4|Australia|2020-04-28	0.0005136710	Oceania
Oceania|hCoV-19/Australia/VIC-CBA5/2020|EPI ISL 430065|B.1.1.71|Australia|2020-04-08	Oceania|hCoV-19/Australia/VIC1519/2020|EPI ISL 456458|B.4|Australia|2020-04-28	0.0006509119	Oceania
Oceania|hCoV-19/Australia/VIC1139/2020|EPI ISL 430610|B.1|Australia|2020-04-08	Oceania|hCoV-19/Australia/VIC1519/2020|EPI ISL 456458|B.4|Australia|2020-04-28	0.0006480330	Oceania
Oceania|hCoV-19/Australia/VIC1134/2020|EPI ISL 430600|B.1|Australia|2020-04-08	Oceania|hCoV-19/Australia/VIC1519/2020|EPI ISL 456458|B.4|Australia|2020-04-28	0.0005456619	Oceania
Oceania|hCoV-19/Australia/VIC1143/2020|EPI ISL 430614|B.1.1|Australia|2020-04-08	Oceania|hCoV-19/Australia/VIC1519/2020|EPI ISL 456458|B.4|Australia|2020-04-28	0.0005798286	Oceania
Oceania|hCoV-19/Australia/VIC1137/2020|EPI ISL 430607|B.1|Australia|2020-04-08	Oceania|hCoV-19/Australia/VIC1519/2020|EPI ISL 456458|B.4|Australia|2020-04-28	0.0005116172	Oceania
Oceania|hCoV-19/Australia/VIC1138/2020|EPI ISL 430609|B.1.1|Australia|2020-04-08	Oceania|hCoV-19/Australia/VIC1519/2020|EPI ISL 456458|B.4|Australia|2020-04-28	0.0005457124	Oceania
Oceania|hCoV-19/Australia/VIC-CBA6/2020|EPI ISL 430066|B.1|Australia|2020-04-08	Oceania|hCoV-19/Australia/VIC1519/2020|EPI ISL 456458|B.4|Australia|2020-04-28	0.0006582062	Oceania
Oceania|hCoV-19/Australia/VIC1136/2020|EPI ISL 430606|B|Australia|2020-04-08	Oceania|hCoV-19/Australia/VIC1519/2020|EPI ISL 456458|B.4|Australia|2020-04-28	0.0004456259	Oceania
Oceania|hCoV-19/New Zealand/20VR2074/2020|EPI ISL 456361|B.1.1|New Zealand|2020-04-08	Oceania|hCoV-19/Australia/VIC1519/2020|EPI ISL 456458|B.4|Australia|2020-04-28	0.0004553427	Oceania
Oceania|hCoV-19/Australia/VIC1140/2020|EPI ISL 430611|B.1|Australia|2020-04-08	Oceania|hCoV-19/Australia/VIC1519/2020|EPI ISL 456458|B.4|Australia|2020-04-28	0.0006604967	Oceania
Oceania|hCoV-19/Australia/VIC1363/2020|EPI ISL 561517|B.1.1|Australia|2020-04-08	Oceania|hCoV-19/Australia/VIC1519/2020|EPI ISL 456458|B.4|Australia|2020-04-28	0.0006326787	Oceania
Oceania|hCoV-19/Australia/VIC1127/2020|EPI ISL 430608|B.1.1|Australia|2020-04-08	Oceania|hCoV-19/Australia/VIC1519/2020|EPI ISL 456458|B.4|Australia|2020-04-28	0.0005276896	Oceania
Oceania|hCoV-19/Australia/VIC1132/2020|EPI ISL 430593|B.1|Australia|2020-04-08	Oceania|hCoV-19/Australia/VIC1519/2020|EPI ISL 456458|B.4|Australia|2020-04-28	0.0006139312	Oceania
Oceania|hCoV-19/Australia/QLD966/2020|EPI ISL 530234|B.1|Australia|2020-04-09	Oceania|hCoV-19/Australia/VIC1519/2020|EPI ISL 456458|B.4|Australia|2020-04-28	0.0005798321	Oceania
Oceania|hCoV-19/Australia/VIC1159/2020|EPI ISL 430604|B.1.370|Australia|2020-04-09	Oceania|hCoV-19/Australia/VIC1519/2020|EPI ISL 456458|B.4|Australia|2020-04-28	0.0005797948	Oceania
Oceania|hCoV-19/Australia/NSW2437/2020|EPI ISL 527017|B.1.1.33|Australia|2020-04-09	Oceania|hCoV-19/Australia/VIC1519/2020|EPI ISL 456458|B.4|Australia|2020-04-28	0.0006480519	Oceania
Oceania|hCoV-19/Australia/NSW2534/2020|EPI ISL 527038|B.1.98|Australia|2020-04-09	Oceania|hCoV-19/Australia/VIC1519/2020|EPI ISL 456458|B.4|Australia|2020-04-28	0.0006821981	Oceania
Oceania|hCoV-19/Australia/NSW673/2020|EPI ISL 513316|B.1.1.33|Australia|2020-04-09	Oceania|hCoV-19/Australia/VIC1519/2020|EPI ISL 456458|B.4|Australia|2020-04-28	0.0005872741	Oceania
Oceania|hCoV-19/Australia/NSW602/2020|EPI ISL 478714|B.1|Australia|2020-04-09	Oceania|hCoV-19/Australia/VIC1519/2020|EPI ISL 456458|B.4|Australia|2020-04-28	0.0005872949	Oceania
Oceania|hCoV-19/Australia/VIC1161/2020|EPI ISL 430615|B.1|Australia|2020-04-09	Oceania|hCoV-19/Australia/VIC1519/2020|EPI ISL 456458|B.4|Australia|2020-04-28	0.0006138949	Oceania
Oceania|hCoV-19/Australia/VIC1284/2020|EPI ISL 430701|B.1.5|Australia|2020-04-09	Oceania|hCoV-19/Australia/VIC1519/2020|EPI ISL 456458|B.4|Australia|2020-04-28	0.0004776563	Oceania
Oceania|hCoV-19/Australia/VIC1158/2020|EPI ISL 430602|B.1.1|Australia|2020-04-09	Oceania|hCoV-19/Australia/VIC1519/2020|EPI ISL 456458|B.4|Australia|2020-04-28	0.0005798117	Oceania
Oceania|hCoV-19/Australia/VIC1160/2020|EPI ISL 430605|B.1.370|Australia|2020-04-09	Oceania|hCoV-19/Australia/VIC1519/2020|EPI ISL 456458|B.4|Australia|2020-04-28	0.0005798145	Oceania
Oceania|hCoV-19/Australia/VIC1162/2020|EPI ISL 430616|B.1|Australia|2020-04-09	Oceania|hCoV-19/Australia/VIC1519/2020|EPI ISL 456458|B.4|Australia|2020-04-28	0.0005115475	Oceania
Oceania|hCoV-19/Australia/VIC1355/2020|EPI ISL 430638|B.1.1|Australia|2020-04-09	Oceania|hCoV-19/Australia/VIC1519/2020|EPI ISL 456458|B.4|Australia|2020-04-28	0.0005456938	Oceania
Oceania|hCoV-19/Australia/VIC1248/2020|EPI ISL 436114|B.1.5|Australia|2020-04-09	Oceania|hCoV-19/Australia/VIC1519/2020|EPI ISL 456458|B.4|Australia|2020-04-28	0.0004774120	Oceania
Oceania|hCoV-19/Australia/SAP095/2020|EPI ISL 451129|B.1|Australia|2020-04-09	Oceania|hCoV-19/Australia/VIC1519/2020|EPI ISL 456458|B.4|Australia|2020-04-28	0.0006183734	Oceania
Oceania|hCoV-19/Australia/VIC1247/2020|EPI ISL 436113|B.1.1|Australia|2020-04-09	Oceania|hCoV-19/Australia/VIC1519/2020|EPI ISL 456458|B.4|Australia|2020-04-28	0.0005456937	Oceania
Oceania|hCoV-19/Australia/VIC1164/2020|EPI ISL 430624|B.1.22|Australia|2020-04-09	Oceania|hCoV-19/Australia/VIC1519/2020|EPI ISL 456458|B.4|Australia|2020-04-28	0.0005803641	Oceania
Oceania|hCoV-19/New Zealand/20VR2048/2020|EPI ISL 456346|B.1|New Zealand|2020-04-09	Oceania|hCoV-19/Australia/VIC1519/2020|EPI ISL 456458|B.4|Australia|2020-04-28	0.0004876291	Oceania
Oceania|hCoV-19/Australia/VIC1285/2020|EPI ISL 430702|B.1.5|Australia|2020-04-09	Oceania|hCoV-19/Australia/VIC1519/2020|EPI ISL 456458|B.4|Australia|2020-04-28	0.0004925255	Oceania
Oceania|hCoV-19/Australia/VIC1178/2020|EPI ISL 430674|B.1.1|Australia|2020-04-10	Oceania|hCoV-19/Australia/VIC1519/2020|EPI ISL 456458|B.4|Australia|2020-04-28	0.0006140721	Oceania
Oceania|hCoV-19/Australia/VIC1313/2020|EPI ISL 430714|B.1.5|Australia|2020-04-10	Oceania|hCoV-19/Australia/VIC1519/2020|EPI ISL 456458|B.4|Australia|2020-04-28	0.0004779661	Oceania
Oceania|hCoV-19/Australia/VIC1300/2020|EPI ISL 430677|B.1.1|Australia|2020-04-10	Oceania|hCoV-19/Australia/VIC1519/2020|EPI ISL 456458|B.4|Australia|2020-04-28	0.0005799698	Oceania
Oceania|hCoV-19/Australia/VIC1303/2020|EPI ISL 430694|B.1.1|Australia|2020-04-10	Oceania|hCoV-19/Australia/VIC1519/2020|EPI ISL 456458|B.4|Australia|2020-04-28	0.0006163850	Oceania
Oceania|hCoV-19/Australia/VIC1174/2020|EPI ISL 430623|B.1.370|Australia|2020-04-10	Oceania|hCoV-19/Australia/VIC1519/2020|EPI ISL 456458|B.4|Australia|2020-04-28	0.0005804280	Oceania
Oceania|hCoV-19/Australia/VIC1312/2020|EPI ISL 562136|B.1.5|Australia|2020-04-10	Oceania|hCoV-19/Australia/VIC1519/2020|EPI ISL 456458|B.4|Australia|2020-04-28	0.0004826774	Oceania
Oceania|hCoV-19/Australia/VIC1176/2020|EPI ISL 430630|B.1.5|Australia|2020-04-10	Oceania|hCoV-19/Australia/VIC1519/2020|EPI ISL 456458|B.4|Australia|2020-04-28	0.0004452142	Oceania
Oceania|hCoV-19/Australia/VIC1250/2020|EPI ISL 436115|B.1.1|Australia|2020-04-10	Oceania|hCoV-19/Australia/VIC1519/2020|EPI ISL 456458|B.4|Australia|2020-04-28	0.0006180347	Oceania
Oceania|hCoV-19/Australia/VIC1175/2020|EPI ISL 430625|B.1.22|Australia|2020-04-10	Oceania|hCoV-19/Australia/VIC1519/2020|EPI ISL 456458|B.4|Australia|2020-04-28	0.0006158057	Oceania
Oceania|hCoV-19/Australia/VIC1316/2020|EPI ISL 430690|B.1.370|Australia|2020-04-11	Oceania|hCoV-19/Australia/VIC1519/2020|EPI ISL 456458|B.4|Australia|2020-04-28	0.0006139418	Oceania
Oceania|hCoV-19/Australia/QLD961/2020|EPI ISL 530236|B.1.1|Australia|2020-04-11	Oceania|hCoV-19/Australia/VIC1519/2020|EPI ISL 456458|B.4|Australia|2020-04-28	0.0005456938	Oceania
Oceania|hCoV-19/Australia/NSW2570/2020|EPI ISL 527057|B.1|Australia|2020-04-11	Oceania|hCoV-19/Australia/VIC1519/2020|EPI ISL 456458|B.4|Australia|2020-04-28	0.0005798051	Oceania
Oceania|hCoV-19/Australia/QLD971/2020|EPI ISL 530235|B.1|Australia|2020-04-11	Oceania|hCoV-19/Australia/VIC1519/2020|EPI ISL 456458|B.4|Australia|2020-04-28	0.0006139240	Oceania
Oceania|hCoV-19/Australia/NSW494/2020|EPI ISL 455034|B.1.5|Australia|2020-04-11	Oceania|hCoV-19/Australia/VIC1519/2020|EPI ISL 456458|B.4|Australia|2020-04-28	0.0004144585	Oceania
Oceania|hCoV-19/Australia/NSW332/2020|EPI ISL 451594|B.1.1.33|Australia|2020-04-11	Oceania|hCoV-19/Australia/VIC1519/2020|EPI ISL 456458|B.4|Australia|2020-04-28	0.0005527168	Oceania
Oceania|hCoV-19/Australia/VIC1256/2020|EPI ISL 436120|B.1.370|Australia|2020-04-11	Oceania|hCoV-19/Australia/VIC1519/2020|EPI ISL 456458|B.4|Australia|2020-04-28	0.0006139415	Oceania
Oceania|hCoV-19/Australia/VIC1317/2020|EPI ISL 430691|B.1.1|Australia|2020-04-11	Oceania|hCoV-19/Australia/VIC1519/2020|EPI ISL 456458|B.4|Australia|2020-04-28	0.0005491752	Oceania
Oceania|hCoV-19/Australia/VIC1319/2020|EPI ISL 430700|B.1|Australia|2020-04-11	Oceania|hCoV-19/Australia/VIC1519/2020|EPI ISL 456458|B.4|Australia|2020-04-28	0.0005160510	Oceania
Oceania|hCoV-19/Australia/VIC1321/2020|EPI ISL 430704|B.4|Australia|2020-04-11	Oceania|hCoV-19/Australia/VIC1519/2020|EPI ISL 456458|B.4|Australia|2020-04-28	0.0004122308	Oceania
Oceania|hCoV-19/Australia/VIC1187/2020|EPI ISL 430675|B.1|Australia|2020-04-11	Oceania|hCoV-19/Australia/VIC1519/2020|EPI ISL 456458|B.4|Australia|2020-04-28	0.0006152451	Oceania
Oceania|hCoV-19/Australia/VIC1181/2020|EPI ISL 430627|B.1.1|Australia|2020-04-11	Oceania|hCoV-19/Australia/VIC1519/2020|EPI ISL 456458|B.4|Australia|2020-04-28	0.0006971121	Oceania
Oceania|hCoV-19/Australia/VIC1260/2020|EPI ISL 436123|B.4|Australia|2020-04-11	Oceania|hCoV-19/Australia/VIC1519/2020|EPI ISL 456458|B.4|Australia|2020-04-28	0.0004131249	Oceania
Oceania|hCoV-19/Australia/VIC1183/2020|EPI ISL 430628|B.1.1|Australia|2020-04-11	Oceania|hCoV-19/Australia/VIC1519/2020|EPI ISL 456458|B.4|Australia|2020-04-28	0.0007079173	Oceania
Oceania|hCoV-19/Australia/NSW2571/2020|EPI ISL 527058|B.1.98|Australia|2020-04-12	Oceania|hCoV-19/Australia/VIC1519/2020|EPI ISL 456458|B.4|Australia|2020-04-28	0.0006480737	Oceania
Oceania|hCoV-19/Australia/VIC1329/2020|EPI ISL 430696|B.1.370|Australia|2020-04-12	Oceania|hCoV-19/Australia/VIC1519/2020|EPI ISL 456458|B.4|Australia|2020-04-28	0.0006139628	Oceania
Oceania|hCoV-19/Australia/ACT0059/2020|EPI ISL 498523|B.1|Australia|2020-04-12	Oceania|hCoV-19/Australia/VIC1519/2020|EPI ISL 456458|B.4|Australia|2020-04-28	0.0005798570	Oceania
Oceania|hCoV-19/Australia/VIC1267/2020|EPI ISL 436126|B.1.370|Australia|2020-04-12	Oceania|hCoV-19/Australia/VIC1519/2020|EPI ISL 456458|B.4|Australia|2020-04-28	0.0006139627	Oceania
Oceania|hCoV-19/Australia/VIC1353/2020|EPI ISL 430716|B.1.1|Australia|2020-04-12	Oceania|hCoV-19/Australia/VIC1519/2020|EPI ISL 456458|B.4|Australia|2020-04-28	0.0005798117	Oceania
Oceania|hCoV-19/Australia/NSW2120/2020|EPI ISL 509498|B.1.1|Australia|2020-04-13	Oceania|hCoV-19/Australia/VIC1519/2020|EPI ISL 456458|B.4|Australia|2020-04-28	0.0007163646	Oceania
Oceania|hCoV-19/Australia/NSW601/2020|EPI ISL 478713|B.1|Australia|2020-04-13	Oceania|hCoV-19/Australia/VIC1519/2020|EPI ISL 456458|B.4|Australia|2020-04-28	0.0006218547	Oceania
Oceania|hCoV-19/Australia/NSW377/2020|EPI ISL 451637|B.1.5|Australia|2020-04-13	Oceania|hCoV-19/Australia/VIC1519/2020|EPI ISL 456458|B.4|Australia|2020-04-28	0.0003799123	Oceania
Oceania|hCoV-19/Australia/VIC1336/2020|EPI ISL 430698|B.1.1|Australia|2020-04-13	Oceania|hCoV-19/Australia/VIC1519/2020|EPI ISL 456458|B.4|Australia|2020-04-28	0.0005801945	Oceania
Oceania|hCoV-19/Australia/VIC1369/2020|EPI ISL 563808|B.1.370|Australia|2020-04-13	Oceania|hCoV-19/Australia/VIC1519/2020|EPI ISL 456458|B.4|Australia|2020-04-28	0.0006139417	Oceania
Oceania|hCoV-19/Australia/VIC1340/2020|EPI ISL 430686|B.1|Australia|2020-04-13	Oceania|hCoV-19/Australia/VIC1519/2020|EPI ISL 456458|B.4|Australia|2020-04-28	0.0005830653	Oceania
Oceania|hCoV-19/Australia/VIC1337/2020|EPI ISL 430699|B.1.1|Australia|2020-04-13	Oceania|hCoV-19/Australia/VIC1519/2020|EPI ISL 456458|B.4|Australia|2020-04-28	0.0005629115	Oceania
Oceania|hCoV-19/Australia/WA38/2020|EPI ISL 470855|B.1|Australia|2020-04-14	Oceania|hCoV-19/Australia/VIC1519/2020|EPI ISL 456458|B.4|Australia|2020-04-28	0.0006139485	Oceania
Oceania|hCoV-19/Australia/NSW367/2020|EPI ISL 451628|B.1|Australia|2020-04-14	Oceania|hCoV-19/Australia/VIC1519/2020|EPI ISL 456458|B.4|Australia|2020-04-28	0.0004144781	Oceania
Oceania|hCoV-19/Australia/NSW356/2020|EPI ISL 451617|B.1.5|Australia|2020-04-14	Oceania|hCoV-19/Australia/VIC1519/2020|EPI ISL 456458|B.4|Australia|2020-04-28	0.0003799123	Oceania
Oceania|hCoV-19/Australia/NSW610/2020|EPI ISL 490019|B.1.1|Australia|2020-04-14	Oceania|hCoV-19/Australia/VIC1519/2020|EPI ISL 456458|B.4|Australia|2020-04-28	0.0006218621	Oceania
Oceania|hCoV-19/Australia/VIC1344/2020|EPI ISL 430697|B.1|Australia|2020-04-14	Oceania|hCoV-19/Australia/VIC1519/2020|EPI ISL 456458|B.4|Australia|2020-04-28	0.0005115647	Oceania
Oceania|hCoV-19/Australia/VIC1345/2020|EPI ISL 430708|B.1.370|Australia|2020-04-14	Oceania|hCoV-19/Australia/VIC1519/2020|EPI ISL 456458|B.4|Australia|2020-04-28	0.0006165619	Oceania
Oceania|hCoV-19/Australia/VIC1382/2020|EPI ISL 456419|B.1.1.1|Australia|2020-04-14	Oceania|hCoV-19/Australia/VIC1519/2020|EPI ISL 456458|B.4|Australia|2020-04-28	0.0007162842	Oceania
Oceania|hCoV-19/Australia/VIC1386/2020|EPI ISL 521871|B.1|Australia|2020-04-14	Oceania|hCoV-19/Australia/VIC1519/2020|EPI ISL 456458|B.4|Australia|2020-04-28	0.0004799543	Oceania
Oceania|hCoV-19/Australia/VIC5145/2020|EPI ISL 519947|B.1.255|Australia|2020-04-14	Oceania|hCoV-19/Australia/VIC1519/2020|EPI ISL 456458|B.4|Australia|2020-04-28	0.0005115475	Oceania
Oceania|hCoV-19/Australia/VIC1273/2020|EPI ISL 436131|B.1|Australia|2020-04-14	Oceania|hCoV-19/Australia/VIC1519/2020|EPI ISL 456458|B.4|Australia|2020-04-28	0.0005116173	Oceania
Oceania|hCoV-19/Australia/VIC1372/2020|EPI ISL 456414|B.1.1|Australia|2020-04-14	Oceania|hCoV-19/Australia/VIC1519/2020|EPI ISL 456458|B.4|Australia|2020-04-28	0.0006829246	Oceania
Oceania|hCoV-19/Australia/VIC1373/2020|EPI ISL 456415|B.1.1|Australia|2020-04-14	Oceania|hCoV-19/Australia/VIC1519/2020|EPI ISL 456458|B.4|Australia|2020-04-28	0.0006544861	Oceania
Oceania|hCoV-19/Australia/VIC1387/2020|EPI ISL 561935|B.1.1.33|Australia|2020-04-14	Oceania|hCoV-19/Australia/VIC1519/2020|EPI ISL 456458|B.4|Australia|2020-04-28	0.0005853796	Oceania
Oceania|hCoV-19/Australia/VIC1274/2020|EPI ISL 436132|B.1.370|Australia|2020-04-14	Oceania|hCoV-19/Australia/VIC1519/2020|EPI ISL 456458|B.4|Australia|2020-04-28	0.0006268008	Oceania
Oceania|hCoV-19/New Zealand/20VR2539/2020|EPI ISL 456383|B.1|New Zealand|2020-04-15	Oceania|hCoV-19/Australia/VIC1519/2020|EPI ISL 456458|B.4|Australia|2020-04-28	0.0005797940	Oceania
Oceania|hCoV-19/New Zealand/20VR2556/2020|EPI ISL 456386|B.1|New Zealand|2020-04-15	Oceania|hCoV-19/Australia/VIC1519/2020|EPI ISL 456458|B.4|Australia|2020-04-28	0.0006139419	Oceania
Oceania|hCoV-19/Australia/QLD1017/2020|EPI ISL 530277|B.1|Australia|2020-04-15	Oceania|hCoV-19/Australia/VIC1519/2020|EPI ISL 456458|B.4|Australia|2020-04-28	0.0005456620	Oceania
Oceania|hCoV-19/Australia/QLD964/2020|EPI ISL 530238|B.1.5|Australia|2020-04-15	Oceania|hCoV-19/Australia/VIC1519/2020|EPI ISL 456458|B.4|Australia|2020-04-28	0.0005456779	Oceania
Oceania|hCoV-19/New Zealand/20VR2541/2020|EPI ISL 456384|B.1.1|New Zealand|2020-04-15	Oceania|hCoV-19/Australia/VIC1519/2020|EPI ISL 456458|B.4|Australia|2020-04-28	0.0005456938	Oceania
Oceania|hCoV-19/New Zealand/20VR2485/2020|EPI ISL 456380|B.1.1|New Zealand|2020-04-15	Oceania|hCoV-19/Australia/VIC1519/2020|EPI ISL 456458|B.4|Australia|2020-04-28	0.0005458427	Oceania
Oceania|hCoV-19/New Zealand/20VR2554/2020|EPI ISL 456385|B.1.5|New Zealand|2020-04-15	Oceania|hCoV-19/Australia/VIC1519/2020|EPI ISL 456458|B.4|Australia|2020-04-28	0.0005458012	Oceania
Oceania|hCoV-19/New Zealand/20VR2495/2020|EPI ISL 456381|B.1.1|New Zealand|2020-04-15	Oceania|hCoV-19/Australia/VIC1519/2020|EPI ISL 456458|B.4|Australia|2020-04-28	0.0005800264	Oceania
Oceania|hCoV-19/Australia/NSW943/2020|EPI ISL 545015|B.1.370|Australia|2020-04-15	Oceania|hCoV-19/Australia/VIC1519/2020|EPI ISL 456458|B.4|Australia|2020-04-28	0.0005872564	Oceania
Oceania|hCoV-19/Australia/NSW362/2020|EPI ISL 451623|B.1|Australia|2020-04-15	Oceania|hCoV-19/Australia/VIC1519/2020|EPI ISL 456458|B.4|Australia|2020-04-28	0.0004144585	Oceania
Oceania|hCoV-19/New Zealand/20VR2475/2020|EPI ISL 456379|B.1.1.296|New Zealand|2020-04-15	Oceania|hCoV-19/Australia/VIC1519/2020|EPI ISL 456458|B.4|Australia|2020-04-28	0.0006482669	Oceania
Oceania|hCoV-19/Australia/VIC1400/2020|EPI ISL 456433|B.1.370|Australia|2020-04-15	Oceania|hCoV-19/Australia/VIC1519/2020|EPI ISL 456458|B.4|Australia|2020-04-28	0.0006139418	Oceania
Oceania|hCoV-19/Australia/VIC1399/2020|EPI ISL 456432|B.1.370|Australia|2020-04-15	Oceania|hCoV-19/Australia/VIC1519/2020|EPI ISL 456458|B.4|Australia|2020-04-28	0.0006196249	Oceania
Oceania|hCoV-19/Australia/VIC1396/2020|EPI ISL 456430|B.1.1.1|Australia|2020-04-15	Oceania|hCoV-19/Australia/VIC1519/2020|EPI ISL 456458|B.4|Australia|2020-04-28	0.0006263936	Oceania
Oceania|hCoV-19/Australia/WA105/2020|EPI ISL 512758|B.1|Australia|2020-04-16	Oceania|hCoV-19/Australia/VIC1519/2020|EPI ISL 456458|B.4|Australia|2020-04-28	0.0004835985	Oceania
Oceania|hCoV-19/Australia/VIC1882/2020|EPI ISL 480592|B.1|Australia|2020-04-16	Oceania|hCoV-19/Australia/VIC1519/2020|EPI ISL 456458|B.4|Australia|2020-04-28	0.0005797870	Oceania
Oceania|hCoV-19/Australia/VIC1410/2020|EPI ISL 456429|B.1|Australia|2020-04-16	Oceania|hCoV-19/Australia/VIC1519/2020|EPI ISL 456458|B.4|Australia|2020-04-28	0.0005123511	Oceania
Oceania|hCoV-19/Australia/VIC1408/2020|EPI ISL 456426|B.1.1.1|Australia|2020-04-16	Oceania|hCoV-19/Australia/VIC1519/2020|EPI ISL 456458|B.4|Australia|2020-04-28	0.0006541740	Oceania
Oceania|hCoV-19/Australia/VIC1404/2020|EPI ISL 456422|B.1.1.1|Australia|2020-04-16	Oceania|hCoV-19/Australia/VIC1519/2020|EPI ISL 456458|B.4|Australia|2020-04-28	0.0006538813	Oceania
Oceania|hCoV-19/Australia/VIC1407/2020|EPI ISL 456424|B.1.1.1|Australia|2020-04-16	Oceania|hCoV-19/Australia/VIC1519/2020|EPI ISL 456458|B.4|Australia|2020-04-28	0.0006552794	Oceania
Oceania|hCoV-19/Australia/VIC1409/2020|EPI ISL 456428|B.1.1|Australia|2020-04-16	Oceania|hCoV-19/Australia/VIC1519/2020|EPI ISL 456458|B.4|Australia|2020-04-28	0.0005911362	Oceania
Oceania|hCoV-19/Australia/NSW2573/2020|EPI ISL 527059|B.1.1.1|Australia|2020-04-17	Oceania|hCoV-19/Australia/VIC1519/2020|EPI ISL 456458|B.4|Australia|2020-04-28	0.0007504420	Oceania
Oceania|hCoV-19/Australia/NSW353/2020|EPI ISL 451614|B.1.5|Australia|2020-04-17	Oceania|hCoV-19/Australia/VIC1519/2020|EPI ISL 456458|B.4|Australia|2020-04-28	0.0003799123	Oceania
Oceania|hCoV-19/Australia/NSW355/2020|EPI ISL 451616|B.1|Australia|2020-04-17	Oceania|hCoV-19/Australia/VIC1519/2020|EPI ISL 456458|B.4|Australia|2020-04-28	0.0004144781	Oceania
Oceania|hCoV-19/Australia/NSW600/2020|EPI ISL 478712|B.1|Australia|2020-04-17	Oceania|hCoV-19/Australia/VIC1519/2020|EPI ISL 456458|B.4|Australia|2020-04-28	0.0005872949	Oceania
Oceania|hCoV-19/Australia/NSW354/2020|EPI ISL 451615|B.1.5|Australia|2020-04-17	Oceania|hCoV-19/Australia/VIC1519/2020|EPI ISL 456458|B.4|Australia|2020-04-28	0.0004490062	Oceania
Oceania|hCoV-19/Australia/VIC1436/2020|EPI ISL 456441|B.1|Australia|2020-04-17	Oceania|hCoV-19/Australia/VIC1519/2020|EPI ISL 456458|B.4|Australia|2020-04-28	0.0005471416	Oceania
Oceania|hCoV-19/Australia/VIC1433/2020|EPI ISL 456440|B.1|Australia|2020-04-17	Oceania|hCoV-19/Australia/VIC1519/2020|EPI ISL 456458|B.4|Australia|2020-04-28	0.0005458293	Oceania
Oceania|hCoV-19/Australia/VIC1427/2020|EPI ISL 561936|B.1.5|Australia|2020-04-17	Oceania|hCoV-19/Australia/VIC1519/2020|EPI ISL 456458|B.4|Australia|2020-04-28	0.0004819629	Oceania
Oceania|hCoV-19/Australia/VIC1431/2020|EPI ISL 456438|B.1.1|Australia|2020-04-17	Oceania|hCoV-19/Australia/VIC1519/2020|EPI ISL 456458|B.4|Australia|2020-04-28	0.0005968241	Oceania
Oceania|hCoV-19/Australia/VIC1438/2020|EPI ISL 456442|B.1.1|Australia|2020-04-18	Oceania|hCoV-19/Australia/VIC1519/2020|EPI ISL 456458|B.4|Australia|2020-04-28	0.0005456922	Oceania
Oceania|hCoV-19/Australia/VIC1437/2020|EPI ISL 456437|B.1.1.1|Australia|2020-04-18	Oceania|hCoV-19/Australia/VIC1519/2020|EPI ISL 456458|B.4|Australia|2020-04-28	0.0007450023	Oceania
Oceania|hCoV-19/Australia/NSW363/2020|EPI ISL 451624|B.1.212|Australia|2020-04-19	Oceania|hCoV-19/Australia/VIC1519/2020|EPI ISL 456458|B.4|Australia|2020-04-28	0.0004144765	Oceania
Oceania|hCoV-19/Australia/VIC1441/2020|EPI ISL 456443|B.1|Australia|2020-04-19	Oceania|hCoV-19/Australia/VIC1519/2020|EPI ISL 456458|B.4|Australia|2020-04-28	0.0005115472	Oceania
Oceania|hCoV-19/Australia/VIC1440/2020|EPI ISL 563977|B.1|Australia|2020-04-19	Oceania|hCoV-19/Australia/VIC1519/2020|EPI ISL 456458|B.4|Australia|2020-04-28	0.0005115649	Oceania
Oceania|hCoV-19/Australia/WA37/2020|EPI ISL 470854|B.1|Australia|2020-04-20	Oceania|hCoV-19/Australia/VIC1519/2020|EPI ISL 456458|B.4|Australia|2020-04-28	0.0005798585	Oceania
Oceania|hCoV-19/Australia/NSW593/2020|EPI ISL 478705|B.1|Australia|2020-04-20	Oceania|hCoV-19/Australia/VIC1519/2020|EPI ISL 456458|B.4|Australia|2020-04-28	0.0005526839	Oceania
Oceania|hCoV-19/Australia/NSW369/2020|EPI ISL 451630|B.1.5|Australia|2020-04-20	Oceania|hCoV-19/Australia/VIC1519/2020|EPI ISL 456458|B.4|Australia|2020-04-28	0.0003799123	Oceania
Oceania|hCoV-19/Australia/VIC1450/2020|EPI ISL 562066|B.1|Australia|2020-04-20	Oceania|hCoV-19/Australia/VIC1519/2020|EPI ISL 456458|B.4|Australia|2020-04-28	0.0005146004	Oceania
Oceania|hCoV-19/Australia/NSW2574/2020|EPI ISL 527060|B|Australia|2020-04-21	Oceania|hCoV-19/Australia/VIC1519/2020|EPI ISL 456458|B.4|Australia|2020-04-28	0.0005115385	Oceania
Oceania|hCoV-19/Australia/NSW382/2020|EPI ISL 451642|B.1.5|Australia|2020-04-21	Oceania|hCoV-19/Australia/VIC1519/2020|EPI ISL 456458|B.4|Australia|2020-04-28	0.0005526741	Oceania
Oceania|hCoV-19/Australia/VIC1459/2020|EPI ISL 456448|B.1|Australia|2020-04-21	Oceania|hCoV-19/Australia/VIC1519/2020|EPI ISL 456458|B.4|Australia|2020-04-28	0.0005456872	Oceania
Oceania|hCoV-19/Australia/VIC1464/2020|EPI ISL 456446|B.1|Australia|2020-04-21	Oceania|hCoV-19/Australia/VIC1519/2020|EPI ISL 456458|B.4|Australia|2020-04-28	0.0005115474	Oceania
Oceania|hCoV-19/Australia/NSW488/2020|EPI ISL 455028|B.1.5|Australia|2020-04-22	Oceania|hCoV-19/Australia/VIC1519/2020|EPI ISL 456458|B.4|Australia|2020-04-28	0.0003799122	Oceania
Oceania|hCoV-19/Australia/VIC1466/2020|EPI ISL 456449|B.31|Australia|2020-04-22	Oceania|hCoV-19/Australia/VIC1519/2020|EPI ISL 456458|B.4|Australia|2020-04-28	0.0004818355	Oceania
Oceania|hCoV-19/Australia/VIC1465/2020|EPI ISL 456447|B.1|Australia|2020-04-22	Oceania|hCoV-19/Australia/VIC1519/2020|EPI ISL 456458|B.4|Australia|2020-04-28	0.0005231965	Oceania
Oceania|hCoV-19/Australia/NSW491/2020|EPI ISL 455031|B.1|Australia|2020-04-23	Oceania|hCoV-19/Australia/VIC1519/2020|EPI ISL 456458|B.4|Australia|2020-04-28	0.0004144586	Oceania
Oceania|hCoV-19/Australia/NSW489/2020|EPI ISL 455029|B.1.5|Australia|2020-04-23	Oceania|hCoV-19/Australia/VIC1519/2020|EPI ISL 456458|B.4|Australia|2020-04-28	0.0003799123	Oceania
Oceania|hCoV-19/New Zealand/20VR3004/2020|EPI ISL 456396|B.1.1|New Zealand|2020-04-25	Oceania|hCoV-19/Australia/VIC1519/2020|EPI ISL 456458|B.4|Australia|2020-04-28	0.0005798387	Oceania
Oceania|hCoV-19/New Zealand/20VR2659/2020|EPI ISL 456388|B.1.1|New Zealand|2020-04-25	Oceania|hCoV-19/Australia/VIC1519/2020|EPI ISL 456458|B.4|Australia|2020-04-28	0.0005456938	Oceania
Oceania|hCoV-19/New Zealand/20VR3003/2020|EPI ISL 456395|B.1.1|New Zealand|2020-04-25	Oceania|hCoV-19/Australia/VIC1519/2020|EPI ISL 456458|B.4|Australia|2020-04-28	0.0005801158	Oceania
Oceania|hCoV-19/New Zealand/20VR2917/2020|EPI ISL 456390|B.1.370|New Zealand|2020-04-25	Oceania|hCoV-19/Australia/VIC1519/2020|EPI ISL 456458|B.4|Australia|2020-04-28	0.0005799288	Oceania
Oceania|hCoV-19/New Zealand/20VR3045/2020|EPI ISL 456402|B.1.1|New Zealand|2020-04-25	Oceania|hCoV-19/Australia/VIC1519/2020|EPI ISL 456458|B.4|Australia|2020-04-28	0.0005457682	Oceania
Oceania|hCoV-19/New Zealand/20VR3040/2020|EPI ISL 456401|B|New Zealand|2020-04-25	Oceania|hCoV-19/Australia/VIC1519/2020|EPI ISL 456458|B.4|Australia|2020-04-28	0.0004138210	Oceania
Oceania|hCoV-19/New Zealand/20VR2717/2020|EPI ISL 456389|B.1.5|New Zealand|2020-04-25	Oceania|hCoV-19/Australia/VIC1519/2020|EPI ISL 456458|B.4|Australia|2020-04-28	0.0004873318	Oceania
Oceania|hCoV-19/Australia/WA58/2020|EPI ISL 470875|B.1|Australia|2020-04-26	Oceania|hCoV-19/Australia/VIC1519/2020|EPI ISL 456458|B.4|Australia|2020-04-28	0.0005481730	Oceania
Oceania|hCoV-19/Australia/NSW495/2020|EPI ISL 455035|B.1.5|Australia|2020-04-26	Oceania|hCoV-19/Australia/VIC1519/2020|EPI ISL 456458|B.4|Australia|2020-04-28	0.0003799121	Oceania
Oceania|hCoV-19/Australia/NSW2115/2020|EPI ISL 500621|B.1.5|Australia|2020-04-26	Oceania|hCoV-19/Australia/VIC1519/2020|EPI ISL 456458|B.4|Australia|2020-04-28	0.0004433320	Oceania
Oceania|hCoV-19/Australia/NSW2116/2020|EPI ISL 500622|B.6|Australia|2020-04-27	Oceania|hCoV-19/Australia/VIC1519/2020|EPI ISL 456458|B.4|Australia|2020-04-28	0.0004774344	Oceania
Oceania|hCoV-19/Australia/VIC1489/2020|EPI ISL 456456|B.1|Australia|2020-04-27	Oceania|hCoV-19/Australia/VIC1519/2020|EPI ISL 456458|B.4|Australia|2020-04-28	0.0005116347	Oceania
Oceania|hCoV-19/Australia/VIC1490/2020|EPI ISL 456457|B.4|Australia|2020-04-27	Oceania|hCoV-19/Australia/VIC1519/2020|EPI ISL 456458|B.4|Australia|2020-04-28	0.0003410840	Oceania
Oceania|hCoV-19/Australia/VIC1501/2020|EPI ISL 456466|B.1|Australia|2020-04-27	Oceania|hCoV-19/Australia/VIC1519/2020|EPI ISL 456458|B.4|Australia|2020-04-28	0.0005176724	Oceania
Oceania|hCoV-19/Australia/WA21/2020|EPI ISL 470839|B|Australia|2020-04-28	Oceania|hCoV-19/Australia/VIC1519/2020|EPI ISL 456458|B.4|Australia|2020-04-28	0.0004434172	Oceania
Oceania|hCoV-19/New Zealand/20VR3064/2020|EPI ISL 456403|B.4|New Zealand|2020-04-28	Oceania|hCoV-19/Australia/VIC1519/2020|EPI ISL 456458|B.4|Australia|2020-04-28	0.0003409910	Oceania
Oceania|hCoV-19/Australia/NSW02/2020|EPI ISL 408976|B|Australia|2020-01-22	Oceania|hCoV-19/Australia/VIC1502/2020|EPI ISL 456462|B.6|Australia|2020-04-29	0.0003710683	Oceania
Oceania|hCoV-19/Australia/NSW01/2020|EPI ISL 407893|A|Australia|2020-01-24	Oceania|hCoV-19/Australia/VIC1502/2020|EPI ISL 456462|B.6|Australia|2020-04-29	0.0003705387	Oceania
Oceania|hCoV-19/Australia/NSW04/2020|EPI ISL 417030|A|Australia|2020-01-24	Oceania|hCoV-19/Australia/VIC1502/2020|EPI ISL 456462|B.6|Australia|2020-04-29	0.0004716238	Oceania
Oceania|hCoV-19/Australia/VIC02/2020|EPI ISL 416410|B|Australia|2020-01-24	Oceania|hCoV-19/Australia/VIC1502/2020|EPI ISL 456462|B.6|Australia|2020-04-29	0.0003739819	Oceania
Oceania|hCoV-19/Australia/VIC01/2020|EPI ISL 406844|B|Australia|2020-01-25	Oceania|hCoV-19/Australia/VIC1502/2020|EPI ISL 456462|B.6|Australia|2020-04-29	0.0004044058	Oceania
Oceania|hCoV-19/Australia/NSW03/2020|EPI ISL 408977|B|Australia|2020-01-25	Oceania|hCoV-19/Australia/VIC1502/2020|EPI ISL 456462|B.6|Australia|2020-04-29	0.0003368620	Oceania
Oceania|hCoV-19/Australia/NSW2153/2020|EPI ISL 509505|B.1.5|Australia|2020-01-25	Oceania|hCoV-19/Australia/VIC1502/2020|EPI ISL 456462|B.6|Australia|2020-04-29	0.0004716827	Oceania
Oceania|hCoV-19/Australia/QLD01/2020|EPI ISL 407894|A|Australia|2020-01-28	Oceania|hCoV-19/Australia/VIC1502/2020|EPI ISL 456462|B.6|Australia|2020-04-29	0.0004379525	Oceania
Oceania|hCoV-19/Australia/VPRL014/2020|EPI ISL 455603|B.1|Australia|2020-01-30	Oceania|hCoV-19/Australia/VIC1502/2020|EPI ISL 456462|B.6|Australia|2020-04-29	0.0004379274	Oceania
Oceania|hCoV-19/Australia/QLD02/2020|EPI ISL 407896|A|Australia|2020-01-30	Oceania|hCoV-19/Australia/VIC1502/2020|EPI ISL 456462|B.6|Australia|2020-04-29	0.0005053506	Oceania
Oceania|hCoV-19/Australia/SA01/2020|EPI ISL 480778|B.1|Australia|2020-01-30	Oceania|hCoV-19/Australia/VIC1502/2020|EPI ISL 456462|B.6|Australia|2020-04-29	0.0004385181	Oceania
Oceania|hCoV-19/Australia/SA04/2020|EPI ISL 480781|B.1|Australia|2020-01-30	Oceania|hCoV-19/Australia/VIC1502/2020|EPI ISL 456462|B.6|Australia|2020-04-29	0.0004405388	Oceania
Oceania|hCoV-19/Australia/VIC13/2020|EPI ISL 419733|B|Australia|2020-01-31	Oceania|hCoV-19/Australia/VIC1502/2020|EPI ISL 456462|B.6|Australia|2020-04-29	0.0004385160	Oceania
Oceania|hCoV-19/Australia/VIC14/2020|EPI ISL 419734|B|Australia|2020-02-02	Oceania|hCoV-19/Australia/VIC1502/2020|EPI ISL 456462|B.6|Australia|2020-04-29	0.0003422758	Oceania
Oceania|hCoV-19/Australia/QLD03/2020|EPI ISL 410717|A|Australia|2020-02-05	Oceania|hCoV-19/Australia/VIC1502/2020|EPI ISL 456462|B.6|Australia|2020-04-29	0.0004716509	Oceania
Oceania|hCoV-19/Australia/QLD04/2020|EPI ISL 410718|A|Australia|2020-02-05	Oceania|hCoV-19/Australia/VIC1502/2020|EPI ISL 456462|B.6|Australia|2020-04-29	0.0004379525	Oceania
Oceania|hCoV-19/Australia/VIC07/2020|EPI ISL 416415|A|Australia|2020-02-08	Oceania|hCoV-19/Australia/VIC1502/2020|EPI ISL 456462|B.6|Australia|2020-04-29	0.0004716509	Oceania
Oceania|hCoV-19/Australia/SAP097/2020|EPI ISL 468039|B|Australia|2020-02-22	Oceania|hCoV-19/Australia/VIC1502/2020|EPI ISL 456462|B.6|Australia|2020-04-29	0.0003368464	Oceania
Oceania|hCoV-19/Australia/WA11/2020|EPI ISL 420456|B|Australia|2020-02-22	Oceania|hCoV-19/Australia/VIC1502/2020|EPI ISL 456462|B.6|Australia|2020-04-29	0.0004042545	Oceania
Oceania|hCoV-19/Australia/WA34/2020|EPI ISL 470851|B|Australia|2020-02-27	Oceania|hCoV-19/Australia/VIC1502/2020|EPI ISL 456462|B.6|Australia|2020-04-29	0.0003368309	Oceania
Oceania|hCoV-19/New Zealand/20VR0174/2020|EPI ISL 413490|B.4|New Zealand|2020-02-27	Oceania|hCoV-19/Australia/VIC1502/2020|EPI ISL 456462|B.6|Australia|2020-04-29	0.0004043237	Oceania
Oceania|hCoV-19/Australia/NSW05/2020|EPI ISL 412975|B.4|Australia|2020-02-28	Oceania|hCoV-19/Australia/VIC1502/2020|EPI ISL 456462|B.6|Australia|2020-04-29	0.0004379651	Oceania
Oceania|hCoV-19/Australia/QLDID922/2020|EPI ISL 418799|B|Australia|2020-02-28	Oceania|hCoV-19/Australia/VIC1502/2020|EPI ISL 456462|B.6|Australia|2020-04-29	0.0004716373	Oceania
Oceania|hCoV-19/Australia/NSW09/2020|EPI ISL 413595|B.4|Australia|2020-02-28	Oceania|hCoV-19/Australia/VIC1502/2020|EPI ISL 456462|B.6|Australia|2020-04-29	0.0005117805	Oceania
Oceania|hCoV-19/Australia/NSW08/2020|EPI ISL 413594|B|Australia|2020-02-28	Oceania|hCoV-19/Australia/VIC1502/2020|EPI ISL 456462|B.6|Australia|2020-04-29	0.0003411477	Oceania
Oceania|hCoV-19/Australia/NSW10/2020|EPI ISL 413596|B|Australia|2020-02-28	Oceania|hCoV-19/Australia/VIC1502/2020|EPI ISL 456462|B.6|Australia|2020-04-29	0.0003411593	Oceania
Oceania|hCoV-19/Australia/NSW219/2020|EPI ISL 427643|B|Australia|2020-02-28	Oceania|hCoV-19/Australia/VIC1502/2020|EPI ISL 456462|B.6|Australia|2020-04-29	0.0003411709	Oceania
Oceania|hCoV-19/Australia/NSW07/2020|EPI ISL 413214|B.4|Australia|2020-02-29	Oceania|hCoV-19/Australia/VIC1502/2020|EPI ISL 456462|B.6|Australia|2020-04-29	0.0004042555	Oceania
Oceania|hCoV-19/Australia/QLD09/2020|EPI ISL 414414|B.4|Australia|2020-02-29	Oceania|hCoV-19/Australia/VIC1502/2020|EPI ISL 456462|B.6|Australia|2020-04-29	0.0004379526	Oceania
Oceania|hCoV-19/Australia/NSW06/2020|EPI ISL 413213|B.4|Australia|2020-02-29	Oceania|hCoV-19/Australia/VIC1502/2020|EPI ISL 456462|B.6|Australia|2020-04-29	0.0004716592	Oceania
Oceania|hCoV-19/New Zealand/20VR0189/2020|EPI ISL 416519|B.1.1|New Zealand|2020-03-02	Oceania|hCoV-19/Australia/VIC1502/2020|EPI ISL 456462|B.6|Australia|2020-04-29	0.0005390922	Oceania
Oceania|hCoV-19/Australia/VIC04/2020|EPI ISL 416412|B.4|Australia|2020-03-02	Oceania|hCoV-19/Australia/VIC1502/2020|EPI ISL 456462|B.6|Australia|2020-04-29	0.0005390612	Oceania
Oceania|hCoV-19/Australia/NSW11/2020|EPI ISL 413597|B.4|Australia|2020-03-02	Oceania|hCoV-19/Australia/VIC1502/2020|EPI ISL 456462|B.6|Australia|2020-04-29	0.0004093870	Oceania
Oceania|hCoV-19/Australia/NSW217/2020|EPI ISL 427644|B.4|Australia|2020-03-02	Oceania|hCoV-19/Australia/VIC1502/2020|EPI ISL 456462|B.6|Australia|2020-04-29	0.0004094010	Oceania
Oceania|hCoV-19/Australia/SAP098/2020|EPI ISL 483066|B.4|Australia|2020-03-03	Oceania|hCoV-19/Australia/VIC1502/2020|EPI ISL 456462|B.6|Australia|2020-04-29	0.0004717026	Oceania
Oceania|hCoV-19/Australia/NSW15/2020|EPI ISL 417383|B.4|Australia|2020-03-03	Oceania|hCoV-19/Australia/VIC1502/2020|EPI ISL 456462|B.6|Australia|2020-04-29	0.0004716509	Oceania
Oceania|hCoV-19/New Zealand/20VR1109/2020|EPI ISL 456190|B.31|New Zealand|2020-03-03	Oceania|hCoV-19/Australia/VIC1502/2020|EPI ISL 456462|B.6|Australia|2020-04-29	0.0006065143	Oceania
Oceania|hCoV-19/Australia/NSW14/2020|EPI ISL 413600|B.4|Australia|2020-03-03	Oceania|hCoV-19/Australia/VIC1502/2020|EPI ISL 456462|B.6|Australia|2020-04-29	0.0004093917	Oceania
Oceania|hCoV-19/Australia/NSW22/2020|EPI ISL 427649|B.4|Australia|2020-03-03	Oceania|hCoV-19/Australia/VIC1502/2020|EPI ISL 456462|B.6|Australia|2020-04-29	0.0004776682	Oceania
Oceania|hCoV-19/Australia/VPRL004/2020|EPI ISL 455596|B.4|Australia|2020-03-03	Oceania|hCoV-19/Australia/VIC1502/2020|EPI ISL 456462|B.6|Australia|2020-04-29	0.0004717344	Oceania
Oceania|hCoV-19/Australia/SAP217/2020|EPI ISL 483073|B|Australia|2020-03-03	Oceania|hCoV-19/Australia/VIC1502/2020|EPI ISL 456462|B.6|Australia|2020-04-29	0.0004426814	Oceania
Oceania|hCoV-19/Australia/SAP099/2020|EPI ISL 468038|B.4|Australia|2020-03-04	Oceania|hCoV-19/Australia/VIC1502/2020|EPI ISL 456462|B.6|Australia|2020-04-29	0.0005054296	Oceania
Oceania|hCoV-19/Australia/NSW21/2020|EPI ISL 417386|B.4|Australia|2020-03-04	Oceania|hCoV-19/Australia/VIC1502/2020|EPI ISL 456462|B.6|Australia|2020-04-29	0.0004379728	Oceania
Oceania|hCoV-19/Australia/WA06/2020|EPI ISL 420534|B.1.98|Australia|2020-03-04	Oceania|hCoV-19/Australia/VIC1502/2020|EPI ISL 456462|B.6|Australia|2020-04-29	0.0005061203	Oceania
Oceania|hCoV-19/Australia/NSW12/2020|EPI ISL 413598|B.4|Australia|2020-03-04	Oceania|hCoV-19/Australia/VIC1502/2020|EPI ISL 456462|B.6|Australia|2020-04-29	0.0005117805	Oceania
Oceania|hCoV-19/Australia/NSW23/2020|EPI ISL 427650|B.4|Australia|2020-03-04	Oceania|hCoV-19/Australia/VIC1502/2020|EPI ISL 456462|B.6|Australia|2020-04-29	0.0004435191	Oceania
Oceania|hCoV-19/Australia/NSW65/2020|EPI ISL 427645|B.4|Australia|2020-03-04	Oceania|hCoV-19/Australia/VIC1502/2020|EPI ISL 456462|B.6|Australia|2020-04-29	0.0004776459	Oceania
Oceania|hCoV-19/Australia/NSW13/2020|EPI ISL 413599|B.4|Australia|2020-03-04	Oceania|hCoV-19/Australia/VIC1502/2020|EPI ISL 456462|B.6|Australia|2020-04-29	0.0004435191	Oceania
Oceania|hCoV-19/New Zealand/20VR0195/2020|EPI ISL 534335|B.1.1|New Zealand|2020-03-04	Oceania|hCoV-19/Australia/VIC1502/2020|EPI ISL 456462|B.6|Australia|2020-04-29	0.0005494009	Oceania
Oceania|hCoV-19/Australia/NSW25/2020|EPI ISL 417388|B.6|Australia|2020-03-05	Oceania|hCoV-19/Australia/VIC1502/2020|EPI ISL 456462|B.6|Australia|2020-04-29	0.0002020726	Oceania
Oceania|hCoV-19/Australia/NSW18/2020|EPI ISL 417384|B.4|Australia|2020-03-05	Oceania|hCoV-19/Australia/VIC1502/2020|EPI ISL 456462|B.6|Australia|2020-04-29	0.0004716374	Oceania
Oceania|hCoV-19/Australia/NSW66/2020|EPI ISL 427646|B.4|Australia|2020-03-05	Oceania|hCoV-19/Australia/VIC1502/2020|EPI ISL 456462|B.6|Australia|2020-04-29	0.0004776459	Oceania
Oceania|hCoV-19/Australia/TAS54/2020|EPI ISL 522729|B.4|Australia|2020-03-05	Oceania|hCoV-19/Australia/VIC1502/2020|EPI ISL 456462|B.6|Australia|2020-04-29	0.0004398168	Oceania
Oceania|hCoV-19/New Zealand/20VR0206/2020|EPI ISL 416526|B.4|New Zealand|2020-03-05	Oceania|hCoV-19/Australia/VIC1502/2020|EPI ISL 456462|B.6|Australia|2020-04-29	0.0004463263	Oceania
Oceania|hCoV-19/Australia/NSW24/2020|EPI ISL 417387|B.4|Australia|2020-03-06	Oceania|hCoV-19/Australia/VIC1502/2020|EPI ISL 456462|B.6|Australia|2020-04-29	0.0004716592	Oceania
Oceania|hCoV-19/Australia/NSW19/2020|EPI ISL 417385|B.4|Australia|2020-03-06	Oceania|hCoV-19/Australia/VIC1502/2020|EPI ISL 456462|B.6|Australia|2020-04-29	0.0004716509	Oceania
Oceania|hCoV-19/Australia/NSW155/2020|EPI ISL 427647|B.1.1|Australia|2020-03-06	Oceania|hCoV-19/Australia/VIC1502/2020|EPI ISL 456462|B.6|Australia|2020-04-29	0.0005118369	Oceania
Oceania|hCoV-19/Australia/NSW33/2020|EPI ISL 427654|B.4|Australia|2020-03-06	Oceania|hCoV-19/Australia/VIC1502/2020|EPI ISL 456462|B.6|Australia|2020-04-29	0.0004435399	Oceania
Oceania|hCoV-19/Australia/VPRL002/2020|EPI ISL 455595|B|Australia|2020-03-06	Oceania|hCoV-19/Australia/VIC1502/2020|EPI ISL 456462|B.6|Australia|2020-04-29	0.0003705760	Oceania
Oceania|hCoV-19/Australia/VIC06/2020|EPI ISL 416414|B.4|Australia|2020-03-06	Oceania|hCoV-19/Australia/VIC1502/2020|EPI ISL 456462|B.6|Australia|2020-04-29	0.0004799010	Oceania
Oceania|hCoV-19/Australia/VIC18/2020|EPI ISL 419737|B.40|Australia|2020-03-07	Oceania|hCoV-19/Australia/VIC1502/2020|EPI ISL 456462|B.6|Australia|2020-04-29	0.0005728266	Oceania
Oceania|hCoV-19/Australia/NSW27/2020|EPI ISL 417390|B.1.1|Australia|2020-03-08	Oceania|hCoV-19/Australia/VIC1502/2020|EPI ISL 456462|B.6|Australia|2020-04-29	0.0006065036	Oceania
Oceania|hCoV-19/Australia/NSW28/2020|EPI ISL 417391|B.4|Australia|2020-03-08	Oceania|hCoV-19/Australia/VIC1502/2020|EPI ISL 456462|B.6|Australia|2020-04-29	0.0005390767	Oceania
Oceania|hCoV-19/Australia/NSW35/2020|EPI ISL 417393|B.4|Australia|2020-03-08	Oceania|hCoV-19/Australia/VIC1502/2020|EPI ISL 456462|B.6|Australia|2020-04-29	0.0005459107	Oceania
Oceania|hCoV-19/Australia/NSW29/2020|EPI ISL 427651|B|Australia|2020-03-08	Oceania|hCoV-19/Australia/VIC1502/2020|EPI ISL 456462|B.6|Australia|2020-04-29	0.0003752655	Oceania
Oceania|hCoV-19/Australia/NSW153/2020|EPI ISL 427653|B.1.1|Australia|2020-03-08	Oceania|hCoV-19/Australia/VIC1502/2020|EPI ISL 456462|B.6|Australia|2020-04-29	0.0005118369	Oceania
Oceania|hCoV-19/Australia/NSW375/2020|EPI ISL 451635|B.4|Australia|2020-03-08	Oceania|hCoV-19/Australia/VIC1502/2020|EPI ISL 456462|B.6|Australia|2020-04-29	0.0005459293	Oceania
Oceania|hCoV-19/Australia/NSW252/2020|EPI ISL 451517|B.4|Australia|2020-03-08	Oceania|hCoV-19/Australia/VIC1502/2020|EPI ISL 456462|B.6|Australia|2020-04-29	0.0004776459	Oceania
Oceania|hCoV-19/Australia/VIC19/2020|EPI ISL 419738|B.39|Australia|2020-03-08	Oceania|hCoV-19/Australia/VIC1502/2020|EPI ISL 456462|B.6|Australia|2020-04-29	0.0005102726	Oceania
Oceania|hCoV-19/Australia/NSW26/2020|EPI ISL 417389|B.4|Australia|2020-03-09	Oceania|hCoV-19/Australia/VIC1502/2020|EPI ISL 456462|B.6|Australia|2020-04-29	0.0005390826	Oceania
Oceania|hCoV-19/Australia/VIC23/2020|EPI ISL 419743|B.40|Australia|2020-03-09	Oceania|hCoV-19/Australia/VIC1502/2020|EPI ISL 456462|B.6|Australia|2020-04-29	0.0005390767	Oceania
Oceania|hCoV-19/Australia/VIC21/2020|EPI ISL 419740|B.40|Australia|2020-03-09	Oceania|hCoV-19/Australia/VIC1502/2020|EPI ISL 456462|B.6|Australia|2020-04-29	0.0005727808	Oceania
Oceania|hCoV-19/Australia/VIC22/2020|EPI ISL 419742|B.1|Australia|2020-03-09	Oceania|hCoV-19/Australia/VIC1502/2020|EPI ISL 456462|B.6|Australia|2020-04-29	0.0005727907	Oceania
Oceania|hCoV-19/Australia/NSW154/2020|EPI ISL 427652|B.1.1|Australia|2020-03-09	Oceania|hCoV-19/Australia/VIC1502/2020|EPI ISL 456462|B.6|Australia|2020-04-29	0.0005118369	Oceania
Oceania|hCoV-19/Australia/NSW2155/2020|EPI ISL 500633|B.4|Australia|2020-03-09	Oceania|hCoV-19/Australia/VIC1502/2020|EPI ISL 456462|B.6|Australia|2020-04-29	0.0004716825	Oceania
Oceania|hCoV-19/Australia/NSW2154/2020|EPI ISL 500632|B.1.1|Australia|2020-03-09	Oceania|hCoV-19/Australia/VIC1502/2020|EPI ISL 456462|B.6|Australia|2020-04-29	0.0005728358	Oceania
Oceania|hCoV-19/Australia/VIC26/2020|EPI ISL 419745|B.3|Australia|2020-03-10	Oceania|hCoV-19/Australia/VIC1502/2020|EPI ISL 456462|B.6|Australia|2020-04-29	0.0004042556	Oceania
Oceania|hCoV-19/Australia/NSW31/2020|EPI ISL 417392|B.4|Australia|2020-03-10	Oceania|hCoV-19/Australia/VIC1502/2020|EPI ISL 456462|B.6|Australia|2020-04-29	0.0004716509	Oceania
Oceania|hCoV-19/Australia/VIC30/2020|EPI ISL 419749|B.4|Australia|2020-03-10	Oceania|hCoV-19/Australia/VIC1502/2020|EPI ISL 456462|B.6|Australia|2020-04-29	0.0004379602	Oceania
Oceania|hCoV-19/Australia/VIC36/2020|EPI ISL 419765|B|Australia|2020-03-10	Oceania|hCoV-19/Australia/VIC1502/2020|EPI ISL 456462|B.6|Australia|2020-04-29	0.0004042440	Oceania
Oceania|hCoV-19/Australia/VIC31/2020|EPI ISL 419750|B.1|Australia|2020-03-10	Oceania|hCoV-19/Australia/VIC1502/2020|EPI ISL 456462|B.6|Australia|2020-04-29	0.0005053595	Oceania
Oceania|hCoV-19/Australia/NSW36/2020|EPI ISL 417394|B.40|Australia|2020-03-10	Oceania|hCoV-19/Australia/VIC1502/2020|EPI ISL 456462|B.6|Australia|2020-04-29	0.0004776520	Oceania
Oceania|hCoV-19/Australia/NSW38/2020|EPI ISL 417396|B.6|Australia|2020-03-10	Oceania|hCoV-19/Australia/VIC1502/2020|EPI ISL 456462|B.6|Australia|2020-04-29	0.0001705371	Oceania
Oceania|hCoV-19/Australia/NSW41/2020|EPI ISL 417399|B.40|Australia|2020-03-10	Oceania|hCoV-19/Australia/VIC1502/2020|EPI ISL 456462|B.6|Australia|2020-04-29	0.0003752526	Oceania
Oceania|hCoV-19/Australia/NSW44/2020|EPI ISL 417400|B.6|Australia|2020-03-10	Oceania|hCoV-19/Australia/VIC1502/2020|EPI ISL 456462|B.6|Australia|2020-04-29	0.0001705321	Oceania
Oceania|hCoV-19/Australia/NSW46/2020|EPI ISL 427658|B.3|Australia|2020-03-10	Oceania|hCoV-19/Australia/VIC1502/2020|EPI ISL 456462|B.6|Australia|2020-04-29	0.0004095386	Oceania
Oceania|hCoV-19/Australia/NSW51/2020|EPI ISL 427660|B.40|Australia|2020-03-10	Oceania|hCoV-19/Australia/VIC1502/2020|EPI ISL 456462|B.6|Australia|2020-04-29	0.0003752654	Oceania
Oceania|hCoV-19/Australia/NSW376/2020|EPI ISL 451636|B.4|Australia|2020-03-10	Oceania|hCoV-19/Australia/VIC1502/2020|EPI ISL 456462|B.6|Australia|2020-04-29	0.0004776598	Oceania
Oceania|hCoV-19/Australia/NSW103/2020|EPI ISL 427657|B.1.5|Australia|2020-03-10	Oceania|hCoV-19/Australia/VIC1502/2020|EPI ISL 456462|B.6|Australia|2020-04-29	0.0004094009	Oceania
Oceania|hCoV-19/Australia/NSW63/2020|EPI ISL 427664|B|Australia|2020-03-10	Oceania|hCoV-19/Australia/VIC1502/2020|EPI ISL 456462|B.6|Australia|2020-04-29	0.0003753214	Oceania
Oceania|hCoV-19/Australia/NSW49/2020|EPI ISL 427659|B.6|Australia|2020-03-10	Oceania|hCoV-19/Australia/VIC1502/2020|EPI ISL 456462|B.6|Australia|2020-04-29	0.0001705429	Oceania
Oceania|hCoV-19/Australia/NSW2159/2020|EPI ISL 500637|B.1.5|Australia|2020-03-10	Oceania|hCoV-19/Australia/VIC1502/2020|EPI ISL 456462|B.6|Australia|2020-04-29	0.0004379693	Oceania
Oceania|hCoV-19/Australia/VIC29/2020|EPI ISL 419748|B.1.1|Australia|2020-03-10	Oceania|hCoV-19/Australia/VIC1502/2020|EPI ISL 456462|B.6|Australia|2020-04-29	0.0006065445	Oceania
Oceania|hCoV-19/Australia/NSW2139/2020|EPI ISL 500627|B.4|Australia|2020-03-10	Oceania|hCoV-19/Australia/VIC1502/2020|EPI ISL 456462|B.6|Australia|2020-04-29	0.0005054017	Oceania
Oceania|hCoV-19/New Zealand/20VR0712/2020|EPI ISL 456163|B.1.1|New Zealand|2020-03-11	Oceania|hCoV-19/Australia/VIC1502/2020|EPI ISL 456462|B.6|Australia|2020-04-29	0.0005390922	Oceania
Oceania|hCoV-19/Australia/QLDID921/2020|EPI ISL 417033|B.6|Australia|2020-03-11	Oceania|hCoV-19/Australia/VIC1502/2020|EPI ISL 456462|B.6|Australia|2020-04-29	0.0001347095	Oceania
Oceania|hCoV-19/Australia/VIC44/2020|EPI ISL 419767|B.1|Australia|2020-03-11	Oceania|hCoV-19/Australia/VIC1502/2020|EPI ISL 456462|B.6|Australia|2020-04-29	0.0004716509	Oceania
Oceania|hCoV-19/Australia/VIC39/2020|EPI ISL 419757|B.1|Australia|2020-03-11	Oceania|hCoV-19/Australia/VIC1502/2020|EPI ISL 456462|B.6|Australia|2020-04-29	0.0005727972	Oceania
Oceania|hCoV-19/Australia/QLDID920/2020|EPI ISL 417032|B.1.5|Australia|2020-03-11	Oceania|hCoV-19/Australia/VIC1502/2020|EPI ISL 456462|B.6|Australia|2020-04-29	0.0004379400	Oceania
Oceania|hCoV-19/Australia/VIC45/2020|EPI ISL 419802|B.1.1|Australia|2020-03-11	Oceania|hCoV-19/Australia/VIC1502/2020|EPI ISL 456462|B.6|Australia|2020-04-29	0.0005390922	Oceania
Oceania|hCoV-19/Australia/NSW40/2020|EPI ISL 417398|B.4|Australia|2020-03-11	Oceania|hCoV-19/Australia/VIC1502/2020|EPI ISL 456462|B.6|Australia|2020-04-29	0.0005117865	Oceania
Oceania|hCoV-19/Australia/NSW52/2020|EPI ISL 417405|B|Australia|2020-03-11	Oceania|hCoV-19/Australia/VIC1502/2020|EPI ISL 456462|B.6|Australia|2020-04-29	0.0003752527	Oceania
Oceania|hCoV-19/Australia/NSW39/2020|EPI ISL 417397|B.1.5|Australia|2020-03-11	Oceania|hCoV-19/Australia/VIC1502/2020|EPI ISL 456462|B.6|Australia|2020-04-29	0.0004093870	Oceania
Oceania|hCoV-19/Australia/NSW102/2020|EPI ISL 427656|B.1.5|Australia|2020-03-11	Oceania|hCoV-19/Australia/VIC1502/2020|EPI ISL 456462|B.6|Australia|2020-04-29	0.0004094009	Oceania
Oceania|hCoV-19/Australia/NSW34/2020|EPI ISL 427655|B.4|Australia|2020-03-11	Oceania|hCoV-19/Australia/VIC1502/2020|EPI ISL 456462|B.6|Australia|2020-04-29	0.0004776683	Oceania
Oceania|hCoV-19/Australia/VIC38/2020|EPI ISL 419756|B.1.6|Australia|2020-03-11	Oceania|hCoV-19/Australia/VIC1502/2020|EPI ISL 456462|B.6|Australia|2020-04-29	0.0005390541	Oceania
Oceania|hCoV-19/Australia/NSW218/2020|EPI ISL 427665|B.3|Australia|2020-03-11	Oceania|hCoV-19/Australia/VIC1502/2020|EPI ISL 456462|B.6|Australia|2020-04-29	0.0004435757	Oceania
Oceania|hCoV-19/Australia/VIC43/2020|EPI ISL 419763|B.1.1|Australia|2020-03-11	Oceania|hCoV-19/Australia/VIC1502/2020|EPI ISL 456462|B.6|Australia|2020-04-29	0.0005728814	Oceania
Oceania|hCoV-19/Australia/NSW2156/2020|EPI ISL 500634|B.39|Australia|2020-03-11	Oceania|hCoV-19/Australia/VIC1502/2020|EPI ISL 456462|B.6|Australia|2020-04-29	0.0004716986	Oceania
Oceania|hCoV-19/Australia/TAS124/2020|EPI ISL 522589|B|Australia|2020-03-11	Oceania|hCoV-19/Australia/VIC1502/2020|EPI ISL 456462|B.6|Australia|2020-04-29	0.0004130146	Oceania
Oceania|hCoV-19/New Zealand/CoV002/2020|EPI ISL 417212|B.31|New Zealand|2020-03-11	Oceania|hCoV-19/Australia/VIC1502/2020|EPI ISL 456462|B.6|Australia|2020-04-29	0.0005073043	Oceania
Oceania|hCoV-19/Australia/VIC50/2020|EPI ISL 419766|B.1|Australia|2020-03-12	Oceania|hCoV-19/Australia/VIC1502/2020|EPI ISL 456462|B.6|Australia|2020-04-29	0.0005053594	Oceania
Oceania|hCoV-19/Australia/VIC55/2020|EPI ISL 419776|B|Australia|2020-03-12	Oceania|hCoV-19/Australia/VIC1502/2020|EPI ISL 456462|B.6|Australia|2020-04-29	0.0004042324	Oceania
Oceania|hCoV-19/Australia/VIC52/2020|EPI ISL 419768|B.1.1.71|Australia|2020-03-12	Oceania|hCoV-19/Australia/VIC1502/2020|EPI ISL 456462|B.6|Australia|2020-04-29	0.0006402115	Oceania
Oceania|hCoV-19/Australia/VIC58/2020|EPI ISL 419784|B.4|Australia|2020-03-12	Oceania|hCoV-19/Australia/VIC1502/2020|EPI ISL 456462|B.6|Australia|2020-04-29	0.0004042440	Oceania
Oceania|hCoV-19/Australia/VIC54/2020|EPI ISL 419770|B.1|Australia|2020-03-12	Oceania|hCoV-19/Australia/VIC1502/2020|EPI ISL 456462|B.6|Australia|2020-04-29	0.0004716509	Oceania
Oceania|hCoV-19/Australia/VIC47/2020|EPI ISL 419759|B.40|Australia|2020-03-12	Oceania|hCoV-19/Australia/VIC1502/2020|EPI ISL 456462|B.6|Australia|2020-04-29	0.0005728073	Oceania
Oceania|hCoV-19/Australia/NSW50/2020|EPI ISL 417404|B.1.1|Australia|2020-03-12	Oceania|hCoV-19/Australia/VIC1502/2020|EPI ISL 456462|B.6|Australia|2020-04-29	0.0005459521	Oceania
Oceania|hCoV-19/Australia/NSW254/2020|EPI ISL 451519|B.4|Australia|2020-03-12	Oceania|hCoV-19/Australia/VIC1502/2020|EPI ISL 456462|B.6|Australia|2020-04-29	0.0005800618	Oceania
Oceania|hCoV-19/Australia/VIC48/2020|EPI ISL 419762|B.1|Australia|2020-03-12	Oceania|hCoV-19/Australia/VIC1502/2020|EPI ISL 456462|B.6|Australia|2020-04-29	0.0005053763	Oceania
Oceania|hCoV-19/Australia/NSW2158/2020|EPI ISL 500636|B.1.5|Australia|2020-03-12	Oceania|hCoV-19/Australia/VIC1502/2020|EPI ISL 456462|B.6|Australia|2020-04-29	0.0004716827	Oceania
Oceania|hCoV-19/Australia/VIC49/2020|EPI ISL 419764|B.1|Australia|2020-03-12	Oceania|hCoV-19/Australia/VIC1502/2020|EPI ISL 456462|B.6|Australia|2020-04-29	0.0005392428	Oceania
Oceania|hCoV-19/New Zealand/20VR0334/2020|EPI ISL 456157|B.1|New Zealand|2020-03-12	Oceania|hCoV-19/Australia/VIC1502/2020|EPI ISL 456462|B.6|Australia|2020-04-29	0.0005493948	Oceania
Oceania|hCoV-19/Australia/VIC62/2020|EPI ISL 419774|B.1|Australia|2020-03-13	Oceania|hCoV-19/Australia/VIC1502/2020|EPI ISL 456462|B.6|Australia|2020-04-29	0.0004716509	Oceania
Oceania|hCoV-19/Australia/NSW2011/2020|EPI ISL 500598|B.4|Australia|2020-03-13	Oceania|hCoV-19/Australia/VIC1502/2020|EPI ISL 456462|B.6|Australia|2020-04-29	0.0005728137	Oceania
Oceania|hCoV-19/Australia/VIC66/2020|EPI ISL 419780|B.4|Australia|2020-03-13	Oceania|hCoV-19/Australia/VIC1502/2020|EPI ISL 456462|B.6|Australia|2020-04-29	0.0004042440	Oceania
Oceania|hCoV-19/Australia/VIC70/2020|EPI ISL 419786|B|Australia|2020-03-13	Oceania|hCoV-19/Australia/VIC1502/2020|EPI ISL 456462|B.6|Australia|2020-04-29	0.0003705387	Oceania
Oceania|hCoV-19/Australia/WA02/2020|EPI ISL 420532|B.1.98|Australia|2020-03-13	Oceania|hCoV-19/Australia/VIC1502/2020|EPI ISL 456462|B.6|Australia|2020-04-29	0.0004723692	Oceania
Oceania|hCoV-19/Australia/NSW45/2020|EPI ISL 417401|B.6|Australia|2020-03-13	Oceania|hCoV-19/Australia/VIC1502/2020|EPI ISL 456462|B.6|Australia|2020-04-29	0.0001364228	Oceania
Oceania|hCoV-19/Australia/NSW47/2020|EPI ISL 417402|B.1.5|Australia|2020-03-13	Oceania|hCoV-19/Australia/VIC1502/2020|EPI ISL 456462|B.6|Australia|2020-04-29	0.0004776659	Oceania
Oceania|hCoV-19/Australia/NSW607/2020|EPI ISL 490017|B.40|Australia|2020-03-13	Oceania|hCoV-19/Australia/VIC1502/2020|EPI ISL 456462|B.6|Australia|2020-04-29	0.0003752654	Oceania
Oceania|hCoV-19/Australia/NSW592/2020|EPI ISL 478704|B.1.5|Australia|2020-03-13	Oceania|hCoV-19/Australia/VIC1502/2020|EPI ISL 456462|B.6|Australia|2020-04-29	0.0004094009	Oceania
Oceania|hCoV-19/Australia/NSW2147/2020|EPI ISL 500628|B.1.5|Australia|2020-03-13	Oceania|hCoV-19/Australia/VIC1502/2020|EPI ISL 456462|B.6|Australia|2020-04-29	0.0005053933	Oceania
Oceania|hCoV-19/Australia/VIC64/2020|EPI ISL 419778|B.1|Australia|2020-03-13	Oceania|hCoV-19/Australia/VIC1502/2020|EPI ISL 456462|B.6|Australia|2020-04-29	0.0005739508	Oceania
Oceania|hCoV-19/Australia/VIC61/2020|EPI ISL 419773|B|Australia|2020-03-13	Oceania|hCoV-19/Australia/VIC1502/2020|EPI ISL 456462|B.6|Australia|2020-04-29	0.0004070203	Oceania
Oceania|hCoV-19/Australia/VIC63/2020|EPI ISL 419775|B.1|Australia|2020-03-13	Oceania|hCoV-19/Australia/VIC1502/2020|EPI ISL 456462|B.6|Australia|2020-04-29	0.0004753011	Oceania
Oceania|hCoV-19/Australia/VIC82/2020|EPI ISL 419794|B.40|Australia|2020-03-14	Oceania|hCoV-19/Australia/VIC1502/2020|EPI ISL 456462|B.6|Australia|2020-04-29	0.0004379398	Oceania
Oceania|hCoV-19/Australia/VIC83/2020|EPI ISL 419799|B|Australia|2020-03-14	Oceania|hCoV-19/Australia/VIC1502/2020|EPI ISL 456462|B.6|Australia|2020-04-29	0.0004043958	Oceania
Oceania|hCoV-19/Australia/VIC80/2020|EPI ISL 419792|B.40|Australia|2020-03-14	Oceania|hCoV-19/Australia/VIC1502/2020|EPI ISL 456462|B.6|Australia|2020-04-29	0.0004042440	Oceania
Oceania|hCoV-19/Australia/NSW2005/2020|EPI ISL 500597|B.1|Australia|2020-03-14	Oceania|hCoV-19/Australia/VIC1502/2020|EPI ISL 456462|B.6|Australia|2020-04-29	0.0005053740	Oceania
Oceania|hCoV-19/Australia/VIC84/2020|EPI ISL 419803|B.39|Australia|2020-03-14	Oceania|hCoV-19/Australia/VIC1502/2020|EPI ISL 456462|B.6|Australia|2020-04-29	0.0004716591	Oceania
Oceania|hCoV-19/Australia/VIC78/2020|EPI ISL 419790|B|Australia|2020-03-14	Oceania|hCoV-19/Australia/VIC1502/2020|EPI ISL 456462|B.6|Australia|2020-04-29	0.0003705933	Oceania
Oceania|hCoV-19/Australia/QLDID923/2020|EPI ISL 418801|B.1|Australia|2020-03-14	Oceania|hCoV-19/Australia/VIC1502/2020|EPI ISL 456462|B.6|Australia|2020-04-29	0.0004716509	Oceania
Oceania|hCoV-19/Australia/WA03/2020|EPI ISL 420533|B.1|Australia|2020-03-14	Oceania|hCoV-19/Australia/VIC1502/2020|EPI ISL 456462|B.6|Australia|2020-04-29	0.0005061437	Oceania
Oceania|hCoV-19/Australia/WA01/2020|EPI ISL 420531|B.1.98|Australia|2020-03-14	Oceania|hCoV-19/Australia/VIC1502/2020|EPI ISL 456462|B.6|Australia|2020-04-29	0.0005061203	Oceania
Oceania|hCoV-19/Australia/NSW54/2020|EPI ISL 417407|B.1.1|Australia|2020-03-14	Oceania|hCoV-19/Australia/VIC1502/2020|EPI ISL 456462|B.6|Australia|2020-04-29	0.0005118195	Oceania
Oceania|hCoV-19/Australia/NSW48/2020|EPI ISL 417403|B.6|Australia|2020-03-14	Oceania|hCoV-19/Australia/VIC1502/2020|EPI ISL 456462|B.6|Australia|2020-04-29	0.0001364228	Oceania
Oceania|hCoV-19/Australia/NSW256/2020|EPI ISL 451521|B.4|Australia|2020-03-14	Oceania|hCoV-19/Australia/VIC1502/2020|EPI ISL 456462|B.6|Australia|2020-04-29	0.0004776459	Oceania
Oceania|hCoV-19/Australia/NSW583/2020|EPI ISL 478695|B.40|Australia|2020-03-14	Oceania|hCoV-19/Australia/VIC1502/2020|EPI ISL 456462|B.6|Australia|2020-04-29	0.0003752654	Oceania
Oceania|hCoV-19/Australia/NSW582/2020|EPI ISL 478694|B.40|Australia|2020-03-14	Oceania|hCoV-19/Australia/VIC1502/2020|EPI ISL 456462|B.6|Australia|2020-04-29	0.0004093890	Oceania
Oceania|hCoV-19/Australia/VIC79/2020|EPI ISL 419791|B.40|Australia|2020-03-14	Oceania|hCoV-19/Australia/VIC1502/2020|EPI ISL 456462|B.6|Australia|2020-04-29	0.0003705510	Oceania
Oceania|hCoV-19/Australia/NSW2146/2020|EPI ISL 509503|B.40|Australia|2020-03-14	Oceania|hCoV-19/Australia/VIC1502/2020|EPI ISL 456462|B.6|Australia|2020-04-29	0.0003705512	Oceania
Oceania|hCoV-19/Australia/VIC81/2020|EPI ISL 419793|B.40|Australia|2020-03-14	Oceania|hCoV-19/Australia/VIC1502/2020|EPI ISL 456462|B.6|Australia|2020-04-29	0.0003705512	Oceania
Oceania|hCoV-19/Australia/SAP215/2020|EPI ISL 468001|B.1.1|Australia|2020-03-14	Oceania|hCoV-19/Australia/VIC1502/2020|EPI ISL 456462|B.6|Australia|2020-04-29	0.0005392738	Oceania
Oceania|hCoV-19/Australia/VIC87/2020|EPI ISL 419797|B.40|Australia|2020-03-15	Oceania|hCoV-19/Australia/VIC1502/2020|EPI ISL 456462|B.6|Australia|2020-04-29	0.0004379399	Oceania
Oceania|hCoV-19/Australia/NSW2144/2020|EPI ISL 527008|B.39|Australia|2020-03-15	Oceania|hCoV-19/Australia/VIC1502/2020|EPI ISL 456462|B.6|Australia|2020-04-29	0.0004716592	Oceania
Oceania|hCoV-19/Australia/SAP111/2020|EPI ISL 451131|B.1.1|Australia|2020-03-15	Oceania|hCoV-19/Australia/VIC1502/2020|EPI ISL 456462|B.6|Australia|2020-04-29	0.0005390922	Oceania
Oceania|hCoV-19/Australia/VIC90/2020|EPI ISL 419801|B.1.1|Australia|2020-03-15	Oceania|hCoV-19/Australia/VIC1502/2020|EPI ISL 456462|B.6|Australia|2020-04-29	0.0005728137	Oceania
Oceania|hCoV-19/Australia/NSW2004/2020|EPI ISL 500596|B.1.5|Australia|2020-03-15	Oceania|hCoV-19/Australia/VIC1502/2020|EPI ISL 456462|B.6|Australia|2020-04-29	0.0005390363	Oceania
Oceania|hCoV-19/Australia/VIC89/2020|EPI ISL 419800|B.1|Australia|2020-03-15	Oceania|hCoV-19/Australia/VIC1502/2020|EPI ISL 456462|B.6|Australia|2020-04-29	0.0005390767	Oceania
Oceania|hCoV-19/New Zealand/20VR0276/2020|EPI ISL 416539|A|New Zealand|2020-03-15	Oceania|hCoV-19/Australia/VIC1502/2020|EPI ISL 456462|B.6|Australia|2020-04-29	0.0005053595	Oceania
Oceania|hCoV-19/Australia/ACT0082/2020|EPI ISL 498542|B.1.1|Australia|2020-03-15	Oceania|hCoV-19/Australia/VIC1502/2020|EPI ISL 456462|B.6|Australia|2020-04-29	0.0005727972	Oceania
Oceania|hCoV-19/Australia/VIC92/2020|EPI ISL 419809|B.1.5|Australia|2020-03-15	Oceania|hCoV-19/Australia/VIC1502/2020|EPI ISL 456462|B.6|Australia|2020-04-29	0.0004379400	Oceania
Oceania|hCoV-19/Australia/NSW112/2020|EPI ISL 427666|B.1.5|Australia|2020-03-15	Oceania|hCoV-19/Australia/VIC1502/2020|EPI ISL 456462|B.6|Australia|2020-04-29	0.0004776822	Oceania
Oceania|hCoV-19/Australia/VIC91/2020|EPI ISL 419804|B.1.5|Australia|2020-03-15	Oceania|hCoV-19/Australia/VIC1502/2020|EPI ISL 456462|B.6|Australia|2020-04-29	0.0005054186	Oceania
Oceania|hCoV-19/Australia/SAP220/2020|EPI ISL 467995|B.1.5|Australia|2020-03-15	Oceania|hCoV-19/Australia/VIC1502/2020|EPI ISL 456462|B.6|Australia|2020-04-29	0.0005090025	Oceania
Oceania|hCoV-19/Australia/VIC09/2020|EPI ISL 416515|B|Australia|2020-03-15	Oceania|hCoV-19/Australia/VIC1502/2020|EPI ISL 456462|B.6|Australia|2020-04-29	0.0004078171	Oceania
Oceania|hCoV-19/Australia/VIC93/2020|EPI ISL 419815|B.3|Australia|2020-03-15	Oceania|hCoV-19/Australia/VIC1502/2020|EPI ISL 456462|B.6|Australia|2020-04-29	0.0004087715	Oceania
Oceania|hCoV-19/Australia/SAP410/2020|EPI ISL 492175|B.6|Australia|2020-03-15	Oceania|hCoV-19/Australia/VIC1502/2020|EPI ISL 456462|B.6|Australia|2020-04-29	0.0002463652	Oceania
Oceania|hCoV-19/Australia/SAP439/2020|EPI ISL 508130|B.6|Australia|2020-03-16	Oceania|hCoV-19/Australia/VIC1502/2020|EPI ISL 456462|B.6|Australia|2020-04-29	0.0001347094	Oceania
Oceania|hCoV-19/Australia/VIC97/2020|EPI ISL 419808|B.4|Australia|2020-03-16	Oceania|hCoV-19/Australia/VIC1502/2020|EPI ISL 456462|B.6|Australia|2020-04-29	0.0004042440	Oceania
Oceania|hCoV-19/Australia/VIC99/2020|EPI ISL 419811|B.1|Australia|2020-03-16	Oceania|hCoV-19/Australia/VIC1502/2020|EPI ISL 456462|B.6|Australia|2020-04-29	0.0006402226	Oceania
Oceania|hCoV-19/Australia/VIC141/2020|EPI ISL 419838|B.1.5|Australia|2020-03-16	Oceania|hCoV-19/Australia/VIC1502/2020|EPI ISL 456462|B.6|Australia|2020-04-29	0.0004379400	Oceania
Oceania|hCoV-19/Australia/SAP112/2020|EPI ISL 468016|B.1.1|Australia|2020-03-16	Oceania|hCoV-19/Australia/VIC1502/2020|EPI ISL 456462|B.6|Australia|2020-04-29	0.0005390922	Oceania
Oceania|hCoV-19/Australia/VIC142/2020|EPI ISL 419839|B.1|Australia|2020-03-16	Oceania|hCoV-19/Australia/VIC1502/2020|EPI ISL 456462|B.6|Australia|2020-04-29	0.0005390861	Oceania
Oceania|hCoV-19/Australia/NSW2151/2020|EPI ISL 500631|B|Australia|2020-03-16	Oceania|hCoV-19/Australia/VIC1502/2020|EPI ISL 456462|B.6|Australia|2020-04-29	0.0003368620	Oceania
Oceania|hCoV-19/Australia/NSW2149/2020|EPI ISL 500630|B.1.1.10|Australia|2020-03-16	Oceania|hCoV-19/Australia/VIC1502/2020|EPI ISL 456462|B.6|Australia|2020-04-29	0.0006065211	Oceania
Oceania|hCoV-19/New Zealand/20VR0993/2020|EPI ISL 456176|B|New Zealand|2020-03-16	Oceania|hCoV-19/Australia/VIC1502/2020|EPI ISL 456462|B.6|Australia|2020-04-29	0.0003705761	Oceania
Oceania|hCoV-19/Australia/VIC143/2020|EPI ISL 419840|B.1.1|Australia|2020-03-16	Oceania|hCoV-19/Australia/VIC1502/2020|EPI ISL 456462|B.6|Australia|2020-04-29	0.0006065037	Oceania
Oceania|hCoV-19/Australia/VIC96/2020|EPI ISL 419807|B|Australia|2020-03-16	Oceania|hCoV-19/Australia/VIC1502/2020|EPI ISL 456462|B.6|Australia|2020-04-29	0.0003368805	Oceania
Oceania|hCoV-19/Australia/NSW58/2020|EPI ISL 417410|B.40|Australia|2020-03-16	Oceania|hCoV-19/Australia/VIC1502/2020|EPI ISL 456462|B.6|Australia|2020-04-29	0.0004093870	Oceania
Oceania|hCoV-19/Australia/NSW57/2020|EPI ISL 417409|B.40|Australia|2020-03-16	Oceania|hCoV-19/Australia/VIC1502/2020|EPI ISL 456462|B.6|Australia|2020-04-29	0.0004776380	Oceania
Oceania|hCoV-19/Australia/NSW104/2020|EPI ISL 427677|B.1.5|Australia|2020-03-16	Oceania|hCoV-19/Australia/VIC1502/2020|EPI ISL 456462|B.6|Australia|2020-04-29	0.0004094009	Oceania
Oceania|hCoV-19/Australia/NSW75/2020|EPI ISL 427703|B.40|Australia|2020-03-16	Oceania|hCoV-19/Australia/VIC1502/2020|EPI ISL 456462|B.6|Australia|2020-04-29	0.0003752654	Oceania
Oceania|hCoV-19/Australia/NSW88/2020|EPI ISL 427702|B.40|Australia|2020-03-16	Oceania|hCoV-19/Australia/VIC1502/2020|EPI ISL 456462|B.6|Australia|2020-04-29	0.0004435348	Oceania
Oceania|hCoV-19/Australia/NSW158/2020|EPI ISL 427735|B.1.1|Australia|2020-03-16	Oceania|hCoV-19/Australia/VIC1502/2020|EPI ISL 456462|B.6|Australia|2020-04-29	0.0005459708	Oceania
Oceania|hCoV-19/Australia/NSW111/2020|EPI ISL 427661|B.1.5|Australia|2020-03-16	Oceania|hCoV-19/Australia/VIC1502/2020|EPI ISL 456462|B.6|Australia|2020-04-29	0.0004776822	Oceania
Oceania|hCoV-19/Australia/VIC146/2020|EPI ISL 419843|B.40|Australia|2020-03-17	Oceania|hCoV-19/Australia/VIC1502/2020|EPI ISL 456462|B.6|Australia|2020-04-29	0.0004042322	Oceania
Oceania|hCoV-19/Australia/VIC327/2020|EPI ISL 426637|B.40|Australia|2020-03-17	Oceania|hCoV-19/Australia/VIC1502/2020|EPI ISL 456462|B.6|Australia|2020-04-29	0.0003705387	Oceania
Oceania|hCoV-19/Australia/VIC157/2020|EPI ISL 419854|B.1|Australia|2020-03-17	Oceania|hCoV-19/Australia/VIC1502/2020|EPI ISL 456462|B.6|Australia|2020-04-29	0.0005390767	Oceania
Oceania|hCoV-19/Australia/VIC151/2020|EPI ISL 419848|B|Australia|2020-03-17	Oceania|hCoV-19/Australia/VIC1502/2020|EPI ISL 456462|B.6|Australia|2020-04-29	0.0004716374	Oceania
Oceania|hCoV-19/Australia/VIC154/2020|EPI ISL 419851|B.1.5|Australia|2020-03-17	Oceania|hCoV-19/Australia/VIC1502/2020|EPI ISL 456462|B.6|Australia|2020-04-29	0.0005053506	Oceania
Oceania|hCoV-19/Australia/VIC144/2020|EPI ISL 419841|B.1.1|Australia|2020-03-17	Oceania|hCoV-19/Australia/VIC1502/2020|EPI ISL 456462|B.6|Australia|2020-04-29	0.0005727972	Oceania
Oceania|hCoV-19/Australia/VIC148/2020|EPI ISL 419845|B.1|Australia|2020-03-17	Oceania|hCoV-19/Australia/VIC1502/2020|EPI ISL 456462|B.6|Australia|2020-04-29	0.0005053595	Oceania
Oceania|hCoV-19/Australia/VIC153/2020|EPI ISL 419850|B.1.1|Australia|2020-03-17	Oceania|hCoV-19/Australia/VIC1502/2020|EPI ISL 456462|B.6|Australia|2020-04-29	0.0006065036	Oceania
Oceania|hCoV-19/Australia/VIC152/2020|EPI ISL 419849|B|Australia|2020-03-17	Oceania|hCoV-19/Australia/VIC1502/2020|EPI ISL 456462|B.6|Australia|2020-04-29	0.0003705387	Oceania
Oceania|hCoV-19/Australia/VIC106/2020|EPI ISL 419820|B.1.5|Australia|2020-03-17	Oceania|hCoV-19/Australia/VIC1502/2020|EPI ISL 456462|B.6|Australia|2020-04-29	0.0005390518	Oceania
Oceania|hCoV-19/Australia/VIC329/2020|EPI ISL 426639|B.1.5|Australia|2020-03-17	Oceania|hCoV-19/Australia/VIC1502/2020|EPI ISL 456462|B.6|Australia|2020-04-29	0.0005053828	Oceania
Oceania|hCoV-19/Australia/VIC149/2020|EPI ISL 419846|B.1|Australia|2020-03-17	Oceania|hCoV-19/Australia/VIC1502/2020|EPI ISL 456462|B.6|Australia|2020-04-29	0.0005728172	Oceania
Oceania|hCoV-19/Australia/VIC156/2020|EPI ISL 419853|B.1.1|Australia|2020-03-17	Oceania|hCoV-19/Australia/VIC1502/2020|EPI ISL 456462|B.6|Australia|2020-04-29	0.0005390922	Oceania
Oceania|hCoV-19/Australia/VIC155/2020|EPI ISL 419852|B.1|Australia|2020-03-17	Oceania|hCoV-19/Australia/VIC1502/2020|EPI ISL 456462|B.6|Australia|2020-04-29	0.0005390612	Oceania
Oceania|hCoV-19/Australia/VIC105/2020|EPI ISL 419819|B.1.255|Australia|2020-03-17	Oceania|hCoV-19/Australia/VIC1502/2020|EPI ISL 456462|B.6|Australia|2020-04-29	0.0005390612	Oceania
Oceania|hCoV-19/New Zealand/20VR0994/2020|EPI ISL 456177|B.31|New Zealand|2020-03-17	Oceania|hCoV-19/Australia/VIC1502/2020|EPI ISL 456462|B.6|Australia|2020-04-29	0.0004718953	Oceania
Oceania|hCoV-19/Australia/NSW62/2020|EPI ISL 417412|B.3|Australia|2020-03-17	Oceania|hCoV-19/Australia/VIC1502/2020|EPI ISL 456462|B.6|Australia|2020-04-29	0.0004093989	Oceania
Oceania|hCoV-19/Australia/SAP181/2020|EPI ISL 492122|B.1|Australia|2020-03-18	Oceania|hCoV-19/Australia/VIC1502/2020|EPI ISL 456462|B.6|Australia|2020-04-29	0.0005390859	Oceania
Oceania|hCoV-19/Australia/QLDID924/2020|EPI ISL 418802|B.1.1|Australia|2020-03-18	Oceania|hCoV-19/Australia/VIC1502/2020|EPI ISL 456462|B.6|Australia|2020-04-29	0.0005727972	Oceania
Oceania|hCoV-19/Australia/VIC174/2020|EPI ISL 419871|B.1.5|Australia|2020-03-18	Oceania|hCoV-19/Australia/VIC1502/2020|EPI ISL 456462|B.6|Australia|2020-04-29	0.0004379400	Oceania
Oceania|hCoV-19/Australia/VIC166/2020|EPI ISL 419863|B.1|Australia|2020-03-18	Oceania|hCoV-19/Australia/VIC1502/2020|EPI ISL 456462|B.6|Australia|2020-04-29	0.0005728072	Oceania
Oceania|hCoV-19/Australia/SAP159/2020|EPI ISL 492116|B.1.1|Australia|2020-03-18	Oceania|hCoV-19/Australia/VIC1502/2020|EPI ISL 456462|B.6|Australia|2020-04-29	0.0006402707	Oceania
Oceania|hCoV-19/Australia/VIC170/2020|EPI ISL 419867|B.1.5|Australia|2020-03-18	Oceania|hCoV-19/Australia/VIC1502/2020|EPI ISL 456462|B.6|Australia|2020-04-29	0.0005390363	Oceania
Oceania|hCoV-19/Australia/VIC163/2020|EPI ISL 419860|B.1.1|Australia|2020-03-18	Oceania|hCoV-19/Australia/VIC1502/2020|EPI ISL 456462|B.6|Australia|2020-04-29	0.0006065316	Oceania
Oceania|hCoV-19/Australia/VIC176/2020|EPI ISL 419873|B.31|Australia|2020-03-18	Oceania|hCoV-19/Australia/VIC1502/2020|EPI ISL 456462|B.6|Australia|2020-04-29	0.0004379602	Oceania
Oceania|hCoV-19/Australia/VIC171/2020|EPI ISL 419868|B.40|Australia|2020-03-18	Oceania|hCoV-19/Australia/VIC1502/2020|EPI ISL 456462|B.6|Australia|2020-04-29	0.0005390861	Oceania
Oceania|hCoV-19/Australia/QLDID926/2020|EPI ISL 418804|B.1.1|Australia|2020-03-18	Oceania|hCoV-19/Australia/VIC1502/2020|EPI ISL 456462|B.6|Australia|2020-04-29	0.0006065317	Oceania
Oceania|hCoV-19/Australia/VIC172/2020|EPI ISL 419869|B.40|Australia|2020-03-18	Oceania|hCoV-19/Australia/VIC1502/2020|EPI ISL 456462|B.6|Australia|2020-04-29	0.0004716592	Oceania
Oceania|hCoV-19/Australia/VIC158/2020|EPI ISL 419855|B.1|Australia|2020-03-18	Oceania|hCoV-19/Australia/VIC1502/2020|EPI ISL 456462|B.6|Australia|2020-04-29	0.0006402522	Oceania
Oceania|hCoV-19/Australia/QLDID925/2020|EPI ISL 418803|B.1|Australia|2020-03-18	Oceania|hCoV-19/Australia/VIC1502/2020|EPI ISL 456462|B.6|Australia|2020-04-29	0.0005053595	Oceania
Oceania|hCoV-19/Australia/VIC178/2020|EPI ISL 419875|B.1.1|Australia|2020-03-18	Oceania|hCoV-19/Australia/VIC1502/2020|EPI ISL 456462|B.6|Australia|2020-04-29	0.0006065036	Oceania
Oceania|hCoV-19/Australia/VIC109/2020|EPI ISL 419718|B.1.1|Australia|2020-03-18	Oceania|hCoV-19/Australia/VIC1502/2020|EPI ISL 456462|B.6|Australia|2020-04-29	0.0005390922	Oceania
Oceania|hCoV-19/New Zealand/20VR0760/2020|EPI ISL 456165|B.1.5|New Zealand|2020-03-18	Oceania|hCoV-19/Australia/VIC1502/2020|EPI ISL 456462|B.6|Australia|2020-04-29	0.0004718098	Oceania
Oceania|hCoV-19/New Zealand/20VR0770/2020|EPI ISL 456168|B.39|New Zealand|2020-03-18	Oceania|hCoV-19/Australia/VIC1502/2020|EPI ISL 456462|B.6|Australia|2020-04-29	0.0004719688	Oceania
Oceania|hCoV-19/Australia/SAP186/2020|EPI ISL 492125|B.1|Australia|2020-03-19	Oceania|hCoV-19/Australia/VIC1502/2020|EPI ISL 456462|B.6|Australia|2020-04-29	0.0005728172	Oceania
Oceania|hCoV-19/Australia/SAP368/2020|EPI ISL 492133|B.1.1|Australia|2020-03-19	Oceania|hCoV-19/Australia/VIC1502/2020|EPI ISL 456462|B.6|Australia|2020-04-29	0.0005728137	Oceania
Oceania|hCoV-19/Australia/NSW2169/2020|EPI ISL 500640|B.6|Australia|2020-03-19	Oceania|hCoV-19/Australia/VIC1502/2020|EPI ISL 456462|B.6|Australia|2020-04-29	0.0002357698	Oceania
Oceania|hCoV-19/Australia/VIC186/2020|EPI ISL 419882|B.40|Australia|2020-03-19	Oceania|hCoV-19/Australia/VIC1502/2020|EPI ISL 456462|B.6|Australia|2020-04-29	0.0004379602	Oceania
Oceania|hCoV-19/Australia/VIC184/2020|EPI ISL 419880|B.1|Australia|2020-03-19	Oceania|hCoV-19/Australia/VIC1502/2020|EPI ISL 456462|B.6|Australia|2020-04-29	0.0005390612	Oceania
Oceania|hCoV-19/Australia/VIC203/2020|EPI ISL 419898|B.40|Australia|2020-03-19	Oceania|hCoV-19/Australia/VIC1502/2020|EPI ISL 456462|B.6|Australia|2020-04-29	0.0005727643	Oceania
Oceania|hCoV-19/Australia/SAP395/2020|EPI ISL 492160|B.1.1|Australia|2020-03-19	Oceania|hCoV-19/Australia/VIC1502/2020|EPI ISL 456462|B.6|Australia|2020-04-29	0.0006065211	Oceania
Oceania|hCoV-19/New Zealand/20VR1110/2020|EPI ISL 456191|B.1.5|New Zealand|2020-03-19	Oceania|hCoV-19/Australia/VIC1502/2020|EPI ISL 456462|B.6|Australia|2020-04-29	0.0005391109	Oceania
Oceania|hCoV-19/Australia/VIC180/2020|EPI ISL 419877|B|Australia|2020-03-19	Oceania|hCoV-19/Australia/VIC1502/2020|EPI ISL 456462|B.6|Australia|2020-04-29	0.0003368464	Oceania
Oceania|hCoV-19/Australia/WA36/2020|EPI ISL 470853|B.39|Australia|2020-03-19	Oceania|hCoV-19/Australia/VIC1502/2020|EPI ISL 456462|B.6|Australia|2020-04-29	0.0004716374	Oceania
Oceania|hCoV-19/Australia/VIC192/2020|EPI ISL 419888|B.1|Australia|2020-03-19	Oceania|hCoV-19/Australia/VIC1502/2020|EPI ISL 456462|B.6|Australia|2020-04-29	0.0004716509	Oceania
Oceania|hCoV-19/Australia/VIC201/2020|EPI ISL 419896|B.1|Australia|2020-03-19	Oceania|hCoV-19/Australia/VIC1502/2020|EPI ISL 456462|B.6|Australia|2020-04-29	0.0005390612	Oceania
Oceania|hCoV-19/Australia/VIC188/2020|EPI ISL 419884|B.6|Australia|2020-03-19	Oceania|hCoV-19/Australia/VIC1502/2020|EPI ISL 456462|B.6|Australia|2020-04-29	0.0002020877	Oceania
Oceania|hCoV-19/Australia/SAP036/2020|EPI ISL 450194|B.1|Australia|2020-03-19	Oceania|hCoV-19/Australia/VIC1502/2020|EPI ISL 456462|B.6|Australia|2020-04-29	0.0005390861	Oceania
Oceania|hCoV-19/Australia/VIC190/2020|EPI ISL 419886|B.1.1|Australia|2020-03-19	Oceania|hCoV-19/Australia/VIC1502/2020|EPI ISL 456462|B.6|Australia|2020-04-29	0.0005390922	Oceania
Oceania|hCoV-19/Australia/SAP372/2020|EPI ISL 492137|B.1|Australia|2020-03-19	Oceania|hCoV-19/Australia/VIC1502/2020|EPI ISL 456462|B.6|Australia|2020-04-29	0.0005390767	Oceania
Oceania|hCoV-19/Australia/VIC191/2020|EPI ISL 419887|B.1.1|Australia|2020-03-19	Oceania|hCoV-19/Australia/VIC1502/2020|EPI ISL 456462|B.6|Australia|2020-04-29	0.0006065036	Oceania
Oceania|hCoV-19/Australia/VIC218/2020|EPI ISL 419913|B.40|Australia|2020-03-20	Oceania|hCoV-19/Australia/VIC1502/2020|EPI ISL 456462|B.6|Australia|2020-04-29	0.0005727643	Oceania
Oceania|hCoV-19/Australia/SAP397/2020|EPI ISL 492162|B.1.5|Australia|2020-03-20	Oceania|hCoV-19/Australia/VIC1502/2020|EPI ISL 456462|B.6|Australia|2020-04-29	0.0005053506	Oceania
Oceania|hCoV-19/Guam/GU NHG 03/2020|EPI ISL 445000|B.6|Guam|2020-03-20	Oceania|hCoV-19/Australia/VIC1502/2020|EPI ISL 456462|B.6|Australia|2020-04-29	0.0001683981	Oceania
Oceania|hCoV-19/Australia/VIC123/2020|EPI ISL 419731|B.1.1|Australia|2020-03-20	Oceania|hCoV-19/Australia/VIC1502/2020|EPI ISL 456462|B.6|Australia|2020-04-29	0.0005728072	Oceania
Oceania|hCoV-19/Australia/SAP374/2020|EPI ISL 492139|B.1|Australia|2020-03-20	Oceania|hCoV-19/Australia/VIC1502/2020|EPI ISL 456462|B.6|Australia|2020-04-29	0.0006068034	Oceania
Oceania|hCoV-19/Australia/SAP386/2020|EPI ISL 492151|B.1.1|Australia|2020-03-20	Oceania|hCoV-19/Australia/VIC1502/2020|EPI ISL 456462|B.6|Australia|2020-04-29	0.0005728137	Oceania
Oceania|hCoV-19/Australia/SAP380/2020|EPI ISL 492145|B.6|Australia|2020-03-20	Oceania|hCoV-19/Australia/VIC1502/2020|EPI ISL 456462|B.6|Australia|2020-04-29	0.0001683981	Oceania
Oceania|hCoV-19/Australia/VIC129/2020|EPI ISL 419732|B|Australia|2020-03-20	Oceania|hCoV-19/Australia/VIC1502/2020|EPI ISL 456462|B.6|Australia|2020-04-29	0.0003368805	Oceania
Oceania|hCoV-19/Australia/VIC214/2020|EPI ISL 419909|B.1|Australia|2020-03-20	Oceania|hCoV-19/Australia/VIC1502/2020|EPI ISL 456462|B.6|Australia|2020-04-29	0.0005390767	Oceania
Oceania|hCoV-19/Australia/VIC339/2020|EPI ISL 426648|B.1.1.71|Australia|2020-03-20	Oceania|hCoV-19/Australia/VIC1502/2020|EPI ISL 456462|B.6|Australia|2020-04-29	0.0006402411	Oceania
Oceania|hCoV-19/Australia/VIC342/2020|EPI ISL 426651|B.31|Australia|2020-03-20	Oceania|hCoV-19/Australia/VIC1502/2020|EPI ISL 456462|B.6|Australia|2020-04-29	0.0005053829	Oceania
Oceania|hCoV-19/Australia/NSW2043/2020|EPI ISL 500614|B.1.98|Australia|2020-03-20	Oceania|hCoV-19/Australia/VIC1502/2020|EPI ISL 456462|B.6|Australia|2020-04-29	0.0004716373	Oceania
Oceania|hCoV-19/New Zealand/20VR1276/2020|EPI ISL 456201|B.31|New Zealand|2020-03-20	Oceania|hCoV-19/Australia/VIC1502/2020|EPI ISL 456462|B.6|Australia|2020-04-29	0.0006402411	Oceania
Oceania|hCoV-19/Australia/VIC216/2020|EPI ISL 419911|B.1|Australia|2020-03-20	Oceania|hCoV-19/Australia/VIC1502/2020|EPI ISL 456462|B.6|Australia|2020-04-29	0.0005390612	Oceania
Oceania|hCoV-19/Australia/VIC341/2020|EPI ISL 426650|B.1.5|Australia|2020-03-20	Oceania|hCoV-19/Australia/VIC1502/2020|EPI ISL 456462|B.6|Australia|2020-04-29	0.0005390673	Oceania
Oceania|hCoV-19/Australia/VIC211/2020|EPI ISL 419906|B.1|Australia|2020-03-20	Oceania|hCoV-19/Australia/VIC1502/2020|EPI ISL 456462|B.6|Australia|2020-04-29	0.0005390861	Oceania
Oceania|hCoV-19/Australia/VIC114/2020|EPI ISL 419725|B.1.5|Australia|2020-03-20	Oceania|hCoV-19/Australia/VIC1502/2020|EPI ISL 456462|B.6|Australia|2020-04-29	0.0004716509	Oceania
Oceania|hCoV-19/Australia/NSW2207/2020|EPI ISL 500665|B.1.1|Australia|2020-03-21	Oceania|hCoV-19/Australia/VIC1502/2020|EPI ISL 456462|B.6|Australia|2020-04-29	0.0005728237	Oceania
Oceania|hCoV-19/Australia/VIC234/2020|EPI ISL 419929|B.1.272|Australia|2020-03-21	Oceania|hCoV-19/Australia/VIC1502/2020|EPI ISL 456462|B.6|Australia|2020-04-29	0.0005727907	Oceania
Oceania|hCoV-19/Australia/SAP370/2020|EPI ISL 492135|B.1.5|Australia|2020-03-21	Oceania|hCoV-19/Australia/VIC1502/2020|EPI ISL 456462|B.6|Australia|2020-04-29	0.0005390767	Oceania
Oceania|hCoV-19/Australia/VIC236/2020|EPI ISL 419931|B.1|Australia|2020-03-21	Oceania|hCoV-19/Australia/VIC1502/2020|EPI ISL 456462|B.6|Australia|2020-04-29	0.0005390767	Oceania
Oceania|hCoV-19/Australia/VIC249/2020|EPI ISL 419944|B.1.1.254|Australia|2020-03-21	Oceania|hCoV-19/Australia/VIC1502/2020|EPI ISL 456462|B.6|Australia|2020-04-29	0.0006065211	Oceania
Oceania|hCoV-19/Australia/VIC242/2020|EPI ISL 419937|B|Australia|2020-03-21	Oceania|hCoV-19/Australia/VIC1502/2020|EPI ISL 456462|B.6|Australia|2020-04-29	0.0003368805	Oceania
Oceania|hCoV-19/Australia/VIC238/2020|EPI ISL 419933|B.1.1|Australia|2020-03-21	Oceania|hCoV-19/Australia/VIC1502/2020|EPI ISL 456462|B.6|Australia|2020-04-29	0.0005390922	Oceania
Oceania|hCoV-19/Australia/VIC354/2020|EPI ISL 426662|B.1.1.1|Australia|2020-03-21	Oceania|hCoV-19/Australia/VIC1502/2020|EPI ISL 456462|B.6|Australia|2020-04-29	0.0008088552	Oceania
Oceania|hCoV-19/Australia/VIC258/2020|EPI ISL 419951|B.1|Australia|2020-03-21	Oceania|hCoV-19/Australia/VIC1502/2020|EPI ISL 456462|B.6|Australia|2020-04-29	0.0005727643	Oceania
Oceania|hCoV-19/Australia/VIC353/2020|EPI ISL 426661|B.1.1|Australia|2020-03-21	Oceania|hCoV-19/Australia/VIC1502/2020|EPI ISL 456462|B.6|Australia|2020-04-29	0.0005727972	Oceania
Oceania|hCoV-19/Australia/NSW2259/2020|EPI ISL 500696|B.1.1|Australia|2020-03-21	Oceania|hCoV-19/Australia/VIC1502/2020|EPI ISL 456462|B.6|Australia|2020-04-29	0.0006065317	Oceania
Oceania|hCoV-19/Australia/VIC261/2020|EPI ISL 419954|B.1|Australia|2020-03-21	Oceania|hCoV-19/Australia/VIC1502/2020|EPI ISL 456462|B.6|Australia|2020-04-29	0.0005390612	Oceania
Oceania|hCoV-19/Australia/VIC237/2020|EPI ISL 419932|B.6|Australia|2020-03-21	Oceania|hCoV-19/Australia/VIC1502/2020|EPI ISL 456462|B.6|Australia|2020-04-29	0.0002694614	Oceania
Oceania|hCoV-19/Australia/VIC246/2020|EPI ISL 419941|B.1|Australia|2020-03-21	Oceania|hCoV-19/Australia/VIC1502/2020|EPI ISL 456462|B.6|Australia|2020-04-29	0.0005728172	Oceania
Oceania|hCoV-19/Australia/VIC230/2020|EPI ISL 419925|B.1.1|Australia|2020-03-21	Oceania|hCoV-19/Australia/VIC1502/2020|EPI ISL 456462|B.6|Australia|2020-04-29	0.0005729130	Oceania
Oceania|hCoV-19/Australia/SAP382/2020|EPI ISL 492147|B.40|Australia|2020-03-21	Oceania|hCoV-19/Australia/VIC1502/2020|EPI ISL 456462|B.6|Australia|2020-04-29	0.0004379602	Oceania
Oceania|hCoV-19/Australia/VIC243/2020|EPI ISL 419938|B.1|Australia|2020-03-21	Oceania|hCoV-19/Australia/VIC1502/2020|EPI ISL 456462|B.6|Australia|2020-04-29	0.0005727643	Oceania
Oceania|hCoV-19/Australia/VIC362/2020|EPI ISL 426670|B.1.1|Australia|2020-03-22	Oceania|hCoV-19/Australia/VIC1502/2020|EPI ISL 456462|B.6|Australia|2020-04-29	0.0006065211	Oceania
Oceania|hCoV-19/Australia/VIC275/2020|EPI ISL 419968|B.1|Australia|2020-03-22	Oceania|hCoV-19/Australia/VIC1502/2020|EPI ISL 456462|B.6|Australia|2020-04-29	0.0005053595	Oceania
Oceania|hCoV-19/Australia/VIC373/2020|EPI ISL 426680|B|Australia|2020-03-22	Oceania|hCoV-19/Australia/VIC1502/2020|EPI ISL 456462|B.6|Australia|2020-04-29	0.0004042626	Oceania
Oceania|hCoV-19/Australia/VIC269/2020|EPI ISL 419962|B.1.1|Australia|2020-03-22	Oceania|hCoV-19/Australia/VIC1502/2020|EPI ISL 456462|B.6|Australia|2020-04-29	0.0006065036	Oceania
Oceania|hCoV-19/Australia/VIC367/2020|EPI ISL 426675|A.2|Australia|2020-03-22	Oceania|hCoV-19/Australia/VIC1502/2020|EPI ISL 456462|B.6|Australia|2020-04-29	0.0005728007	Oceania
Oceania|hCoV-19/Australia/VIC285/2020|EPI ISL 419976|B.1.5|Australia|2020-03-22	Oceania|hCoV-19/Australia/VIC1502/2020|EPI ISL 456462|B.6|Australia|2020-04-29	0.0004716373	Oceania
Oceania|hCoV-19/Australia/VIC278/2020|EPI ISL 419971|B.1.5|Australia|2020-03-22	Oceania|hCoV-19/Australia/VIC1502/2020|EPI ISL 456462|B.6|Australia|2020-04-29	0.0005390518	Oceania
Oceania|hCoV-19/Australia/QLD1010/2020|EPI ISL 530270|B.6|Australia|2020-03-22	Oceania|hCoV-19/Australia/VIC1502/2020|EPI ISL 456462|B.6|Australia|2020-04-29	0.0002020784	Oceania
Oceania|hCoV-19/Australia/NSW2265/2020|EPI ISL 500700|B.1.370|Australia|2020-03-22	Oceania|hCoV-19/Australia/VIC1502/2020|EPI ISL 456462|B.6|Australia|2020-04-29	0.0005729380	Oceania
Oceania|hCoV-19/Australia/VIC276/2020|EPI ISL 419969|B.6|Australia|2020-03-22	Oceania|hCoV-19/Australia/VIC1502/2020|EPI ISL 456462|B.6|Australia|2020-04-29	0.0002357671	Oceania
Oceania|hCoV-19/Australia/SAP383/2020|EPI ISL 492148|B.1.5|Australia|2020-03-22	Oceania|hCoV-19/Australia/VIC1502/2020|EPI ISL 456462|B.6|Australia|2020-04-29	0.0005053506	Oceania
Oceania|hCoV-19/Australia/ACT0071/2020|EPI ISL 498531|B.40|Australia|2020-03-22	Oceania|hCoV-19/Australia/VIC1502/2020|EPI ISL 456462|B.6|Australia|2020-04-29	0.0004716674	Oceania
Oceania|hCoV-19/Australia/VIC134/2020|EPI ISL 419827|B.1.1|Australia|2020-03-22	Oceania|hCoV-19/Australia/VIC1502/2020|EPI ISL 456462|B.6|Australia|2020-04-29	0.0006065316	Oceania
Oceania|hCoV-19/Australia/VIC283/2020|EPI ISL 419974|B.1|Australia|2020-03-22	Oceania|hCoV-19/Australia/VIC1502/2020|EPI ISL 456462|B.6|Australia|2020-04-29	0.0005390861	Oceania
Oceania|hCoV-19/Australia/NSW2244/2020|EPI ISL 500684|B.1|Australia|2020-03-22	Oceania|hCoV-19/Australia/VIC1502/2020|EPI ISL 456462|B.6|Australia|2020-04-29	0.0005390861	Oceania
Oceania|hCoV-19/Australia/VIC267/2020|EPI ISL 419960|B.1|Australia|2020-03-22	Oceania|hCoV-19/Australia/VIC1502/2020|EPI ISL 456462|B.6|Australia|2020-04-29	0.0005390861	Oceania
Oceania|hCoV-19/Australia/VIC287/2020|EPI ISL 419978|B.1|Australia|2020-03-22	Oceania|hCoV-19/Australia/VIC1502/2020|EPI ISL 456462|B.6|Australia|2020-04-29	0.0005390612	Oceania
Oceania|hCoV-19/New Zealand/20VR1451/2020|EPI ISL 456218|B.3|New Zealand|2020-03-23	Oceania|hCoV-19/Australia/VIC1502/2020|EPI ISL 456462|B.6|Australia|2020-04-29	0.0004716645	Oceania
Oceania|hCoV-19/Australia/VIC299/2020|EPI ISL 419990|B.40|Australia|2020-03-23	Oceania|hCoV-19/Australia/VIC1502/2020|EPI ISL 456462|B.6|Australia|2020-04-29	0.0004042510	Oceania
Oceania|hCoV-19/Australia/SAP336/2020|EPI ISL 483113|B.1.5|Australia|2020-03-23	Oceania|hCoV-19/Australia/VIC1502/2020|EPI ISL 456462|B.6|Australia|2020-04-29	0.0004716591	Oceania
Oceania|hCoV-19/Australia/QLDID938/2020|EPI ISL 444612|B.1|Australia|2020-03-23	Oceania|hCoV-19/Australia/VIC1502/2020|EPI ISL 456462|B.6|Australia|2020-04-29	0.0005390612	Oceania
Oceania|hCoV-19/Australia/VIC384/2020|EPI ISL 426691|B.1.5|Australia|2020-03-23	Oceania|hCoV-19/Australia/VIC1502/2020|EPI ISL 456462|B.6|Australia|2020-04-29	0.0005390767	Oceania
Oceania|hCoV-19/Australia/VIC309/2020|EPI ISL 420000|B.1.1|Australia|2020-03-23	Oceania|hCoV-19/Australia/VIC1502/2020|EPI ISL 456462|B.6|Australia|2020-04-29	0.0005390922	Oceania
Oceania|hCoV-19/Australia/VIC308/2020|EPI ISL 419999|B.1|Australia|2020-03-23	Oceania|hCoV-19/Australia/VIC1502/2020|EPI ISL 456462|B.6|Australia|2020-04-29	0.0006065142	Oceania
Oceania|hCoV-19/Australia/VIC383/2020|EPI ISL 426690|B.1|Australia|2020-03-23	Oceania|hCoV-19/Australia/VIC1502/2020|EPI ISL 456462|B.6|Australia|2020-04-29	0.0005727643	Oceania
Oceania|hCoV-19/New Zealand/20VR1796/2020|EPI ISL 456255|B.1|New Zealand|2020-03-23	Oceania|hCoV-19/Australia/VIC1502/2020|EPI ISL 456462|B.6|Australia|2020-04-29	0.0005390767	Oceania
Oceania|hCoV-19/Australia/VIC530/2020|EPI ISL 426796|B.1|Australia|2020-03-23	Oceania|hCoV-19/Australia/VIC1502/2020|EPI ISL 456462|B.6|Australia|2020-04-29	0.0005053506	Oceania
Oceania|hCoV-19/Australia/VIC301/2020|EPI ISL 419992|B.40|Australia|2020-03-23	Oceania|hCoV-19/Australia/VIC1502/2020|EPI ISL 456462|B.6|Australia|2020-04-29	0.0003705387	Oceania
Oceania|hCoV-19/Australia/VIC389/2020|EPI ISL 426696|B|Australia|2020-03-23	Oceania|hCoV-19/Australia/VIC1502/2020|EPI ISL 456462|B.6|Australia|2020-04-29	0.0004379679	Oceania
Oceania|hCoV-19/New Zealand/20VR1618/2020|EPI ISL 456228|B.1.1.254|New Zealand|2020-03-23	Oceania|hCoV-19/Australia/VIC1502/2020|EPI ISL 456462|B.6|Australia|2020-04-29	0.0006065211	Oceania
Oceania|hCoV-19/New Zealand/20VR1626/2020|EPI ISL 456236|B.31|New Zealand|2020-03-23	Oceania|hCoV-19/Australia/VIC1502/2020|EPI ISL 456462|B.6|Australia|2020-04-29	0.0005728073	Oceania
Oceania|hCoV-19/Australia/VIC300/2020|EPI ISL 419991|B.1.5|Australia|2020-03-23	Oceania|hCoV-19/Australia/VIC1502/2020|EPI ISL 456462|B.6|Australia|2020-04-29	0.0005390518	Oceania
Oceania|hCoV-19/Australia/VIC296/2020|EPI ISL 419987|B.1.1|Australia|2020-03-23	Oceania|hCoV-19/Australia/VIC1502/2020|EPI ISL 456462|B.6|Australia|2020-04-29	0.0006065317	Oceania
Oceania|hCoV-19/Australia/VIC312/2020|EPI ISL 420003|B.1|Australia|2020-03-23	Oceania|hCoV-19/Australia/VIC1502/2020|EPI ISL 456462|B.6|Australia|2020-04-29	0.0005727907	Oceania
Oceania|hCoV-19/Australia/QLD985/2020|EPI ISL 530265|B.1|Australia|2020-03-24	Oceania|hCoV-19/Australia/VIC1502/2020|EPI ISL 456462|B.6|Australia|2020-04-29	0.0005390861	Oceania
Oceania|hCoV-19/Australia/QLDID941/2020|EPI ISL 447594|B.1.1|Australia|2020-03-24	Oceania|hCoV-19/Australia/VIC1502/2020|EPI ISL 456462|B.6|Australia|2020-04-29	0.0005728237	Oceania
Oceania|hCoV-19/Australia/VIC13741/2020|EPI ISL 563820|B.40|Australia|2020-03-24	Oceania|hCoV-19/Australia/VIC1502/2020|EPI ISL 456462|B.6|Australia|2020-04-29	0.0004716374	Oceania
Oceania|hCoV-19/Australia/VIC395/2020|EPI ISL 426698|B.1|Australia|2020-03-24	Oceania|hCoV-19/Australia/VIC1502/2020|EPI ISL 456462|B.6|Australia|2020-04-29	0.0006739442	Oceania
Oceania|hCoV-19/New Zealand/20VR1581/2020|EPI ISL 456223|B.1.1|New Zealand|2020-03-24	Oceania|hCoV-19/Australia/VIC1502/2020|EPI ISL 456462|B.6|Australia|2020-04-29	0.0006065317	Oceania
Oceania|hCoV-19/Australia/VIC315/2020|EPI ISL 420006|B.1.1|Australia|2020-03-24	Oceania|hCoV-19/Australia/VIC1502/2020|EPI ISL 456462|B.6|Australia|2020-04-29	0.0005727972	Oceania
Oceania|hCoV-19/Australia/VIC541/2020|EPI ISL 426806|B.1.5|Australia|2020-03-24	Oceania|hCoV-19/Australia/VIC1502/2020|EPI ISL 456462|B.6|Australia|2020-04-29	0.0005053595	Oceania
Oceania|hCoV-19/Australia/VIC449/2020|EPI ISL 426745|B.1|Australia|2020-03-24	Oceania|hCoV-19/Australia/VIC1502/2020|EPI ISL 456462|B.6|Australia|2020-04-29	0.0005390861	Oceania
Oceania|hCoV-19/Australia/VIC394/2020|EPI ISL 426697|B.1.1.296|Australia|2020-03-24	Oceania|hCoV-19/Australia/VIC1502/2020|EPI ISL 456462|B.6|Australia|2020-04-29	0.0006402706	Oceania
Oceania|hCoV-19/Australia/SAP244/2020|EPI ISL 468002|B.1.1.1|Australia|2020-03-24	Oceania|hCoV-19/Australia/VIC1502/2020|EPI ISL 456462|B.6|Australia|2020-04-29	0.0007076843	Oceania
Oceania|hCoV-19/Guam/GU-NHG-02/2020|EPI ISL 444610|B.6|Guam|2020-03-24	Oceania|hCoV-19/Australia/VIC1502/2020|EPI ISL 456462|B.6|Australia|2020-04-29	0.0001347095	Oceania
Oceania|hCoV-19/Australia/VIC325/2020|EPI ISL 420016|B.31|Australia|2020-03-24	Oceania|hCoV-19/Australia/VIC1502/2020|EPI ISL 456462|B.6|Australia|2020-04-29	0.0005053829	Oceania
Oceania|hCoV-19/Australia/VIC321/2020|EPI ISL 420012|B.1|Australia|2020-03-24	Oceania|hCoV-19/Australia/VIC1502/2020|EPI ISL 456462|B.6|Australia|2020-04-29	0.0005390612	Oceania
Oceania|hCoV-19/Australia/WA56/2020|EPI ISL 470873|B.1|Australia|2020-03-24	Oceania|hCoV-19/Australia/VIC1502/2020|EPI ISL 456462|B.6|Australia|2020-04-29	0.0005729709	Oceania
Oceania|hCoV-19/Australia/VIC540/2020|EPI ISL 426805|B.1|Australia|2020-03-24	Oceania|hCoV-19/Australia/VIC1502/2020|EPI ISL 456462|B.6|Australia|2020-04-29	0.0006739442	Oceania
Oceania|hCoV-19/Australia/QLD986/2020|EPI ISL 530266|B.1.5|Australia|2020-03-24	Oceania|hCoV-19/Australia/VIC1502/2020|EPI ISL 456462|B.6|Australia|2020-04-29	0.0005390673	Oceania
Oceania|hCoV-19/Australia/QLDID939/2020|EPI ISL 444793|B.1.265|Australia|2020-03-24	Oceania|hCoV-19/Australia/VIC1502/2020|EPI ISL 456462|B.6|Australia|2020-04-29	0.0005728486	Oceania
Oceania|hCoV-19/Australia/VIC555/2020|EPI ISL 426816|B.1.3|Australia|2020-03-25	Oceania|hCoV-19/Australia/VIC1502/2020|EPI ISL 456462|B.6|Australia|2020-04-29	0.0005728222	Oceania
Oceania|hCoV-19/Australia/QLDID935/2020|EPI ISL 436097|B.1.5|Australia|2020-03-25	Oceania|hCoV-19/Australia/VIC1502/2020|EPI ISL 456462|B.6|Australia|2020-04-29	0.0005390767	Oceania
Oceania|hCoV-19/Australia/VIC548/2020|EPI ISL 426811|B.1.1|Australia|2020-03-25	Oceania|hCoV-19/Australia/VIC1502/2020|EPI ISL 456462|B.6|Australia|2020-04-29	0.0005728237	Oceania
Oceania|hCoV-19/Australia/SAP242/2020|EPI ISL 468023|B.1|Australia|2020-03-25	Oceania|hCoV-19/Australia/VIC1502/2020|EPI ISL 456462|B.6|Australia|2020-04-29	0.0005390612	Oceania
Oceania|hCoV-19/Australia/VIC535/2020|EPI ISL 426801|B|Australia|2020-03-25	Oceania|hCoV-19/Australia/VIC1502/2020|EPI ISL 456462|B.6|Australia|2020-04-29	0.0004042732	Oceania
Oceania|hCoV-19/New Zealand/20VR1765/2020|EPI ISL 536789|B.31|New Zealand|2020-03-25	Oceania|hCoV-19/Australia/VIC1502/2020|EPI ISL 456462|B.6|Australia|2020-04-29	0.0005728073	Oceania
Oceania|hCoV-19/Australia/VIC597/2020|EPI ISL 426854|B.1.1|Australia|2020-03-25	Oceania|hCoV-19/Australia/VIC1502/2020|EPI ISL 456462|B.6|Australia|2020-04-29	0.0006065317	Oceania
Oceania|hCoV-19/Australia/SAP256/2020|EPI ISL 468028|B.1|Australia|2020-03-25	Oceania|hCoV-19/Australia/VIC1502/2020|EPI ISL 456462|B.6|Australia|2020-04-29	0.0005390612	Oceania
Oceania|hCoV-19/Australia/VIC566/2020|EPI ISL 426826|B.1|Australia|2020-03-25	Oceania|hCoV-19/Australia/VIC1502/2020|EPI ISL 456462|B.6|Australia|2020-04-29	0.0005053595	Oceania
Oceania|hCoV-19/Australia/SAP273/2020|EPI ISL 468029|B.1.5|Australia|2020-03-25	Oceania|hCoV-19/Australia/VIC1502/2020|EPI ISL 456462|B.6|Australia|2020-04-29	0.0005053506	Oceania
Oceania|hCoV-19/Australia/QLD962/2020|EPI ISL 530241|B.1|Australia|2020-03-25	Oceania|hCoV-19/Australia/VIC1502/2020|EPI ISL 456462|B.6|Australia|2020-04-29	0.0004379602	Oceania
Oceania|hCoV-19/Australia/SAP263/2020|EPI ISL 468022|A|Australia|2020-03-25	Oceania|hCoV-19/Australia/VIC1502/2020|EPI ISL 456462|B.6|Australia|2020-04-29	0.0005391171	Oceania
Oceania|hCoV-19/Australia/VIC571/2020|EPI ISL 426831|B.1.370|Australia|2020-03-25	Oceania|hCoV-19/Australia/VIC1502/2020|EPI ISL 456462|B.6|Australia|2020-04-29	0.0006064687	Oceania
Oceania|hCoV-19/Australia/VIC561/2020|EPI ISL 426822|B.1.1|Australia|2020-03-25	Oceania|hCoV-19/Australia/VIC1502/2020|EPI ISL 456462|B.6|Australia|2020-04-29	0.0006402411	Oceania
Oceania|hCoV-19/Australia/QLD960/2020|EPI ISL 530242|B.1.1|Australia|2020-03-25	Oceania|hCoV-19/Australia/VIC1502/2020|EPI ISL 456462|B.6|Australia|2020-04-29	0.0005390922	Oceania
Oceania|hCoV-19/Australia/NSW166/2020|EPI ISL 427771|B.1.1|Australia|2020-03-25	Oceania|hCoV-19/Australia/VIC1502/2020|EPI ISL 456462|B.6|Australia|2020-04-29	0.0005459963	Oceania
Oceania|hCoV-19/Australia/NSW221/2020|EPI ISL 451487|B.6|Australia|2020-03-25	Oceania|hCoV-19/Australia/VIC1502/2020|EPI ISL 456462|B.6|Australia|2020-04-29	0.0002728777	Oceania
Oceania|hCoV-19/Australia/VIC617/2020|EPI ISL 426872|B.1|Australia|2020-03-26	Oceania|hCoV-19/Australia/VIC1502/2020|EPI ISL 456462|B.6|Australia|2020-04-29	0.0005390859	Oceania
Oceania|hCoV-19/New Zealand/20VR1783/2020|EPI ISL 456252|B.31|New Zealand|2020-03-26	Oceania|hCoV-19/Australia/VIC1502/2020|EPI ISL 456462|B.6|Australia|2020-04-29	0.0006065143	Oceania
Oceania|hCoV-19/Australia/NSW2435/2020|EPI ISL 527016|B.1.5|Australia|2020-03-26	Oceania|hCoV-19/Australia/VIC1502/2020|EPI ISL 456462|B.6|Australia|2020-04-29	0.0004716509	Oceania
Oceania|hCoV-19/Australia/VIC942/2020|EPI ISL 430639|B.1|Australia|2020-03-26	Oceania|hCoV-19/Australia/VIC1502/2020|EPI ISL 456462|B.6|Australia|2020-04-29	0.0006064968	Oceania
Oceania|hCoV-19/Australia/QLD1012/2020|EPI ISL 530272|B.40|Australia|2020-03-26	Oceania|hCoV-19/Australia/VIC1502/2020|EPI ISL 456462|B.6|Australia|2020-04-29	0.0004042440	Oceania
Oceania|hCoV-19/Australia/SAP319/2020|EPI ISL 483099|B.1.1|Australia|2020-03-26	Oceania|hCoV-19/Australia/VIC1502/2020|EPI ISL 456462|B.6|Australia|2020-04-29	0.0006739206	Oceania
Oceania|hCoV-19/Australia/SAP246/2020|EPI ISL 468014|B.1.153|Australia|2020-03-26	Oceania|hCoV-19/Australia/VIC1502/2020|EPI ISL 456462|B.6|Australia|2020-04-29	0.0005053740	Oceania
Oceania|hCoV-19/New Zealand/20VR1773/2020|EPI ISL 456244|B.1.1|New Zealand|2020-03-26	Oceania|hCoV-19/Australia/VIC1502/2020|EPI ISL 456462|B.6|Australia|2020-04-29	0.0006065316	Oceania
Oceania|hCoV-19/Guam/GU NHG 01/2020|EPI ISL 444998|B.6|Guam|2020-03-26	Oceania|hCoV-19/Australia/VIC1502/2020|EPI ISL 456462|B.6|Australia|2020-04-29	0.0002357562	Oceania
Oceania|hCoV-19/Australia/QLD965/2020|EPI ISL 530244|B.1.5|Australia|2020-03-26	Oceania|hCoV-19/Australia/VIC1502/2020|EPI ISL 456462|B.6|Australia|2020-04-29	0.0005053595	Oceania
Oceania|hCoV-19/Australia/VIC458/2020|EPI ISL 426752|B.1.255|Australia|2020-03-26	Oceania|hCoV-19/Australia/VIC1502/2020|EPI ISL 456462|B.6|Australia|2020-04-29	0.0005053595	Oceania
Oceania|hCoV-19/Australia/SAP051/2020|EPI ISL 451090|B.1.255|Australia|2020-03-26	Oceania|hCoV-19/Australia/VIC1502/2020|EPI ISL 456462|B.6|Australia|2020-04-29	0.0005727908	Oceania
Oceania|hCoV-19/Australia/SAP052/2020|EPI ISL 451091|B.1|Australia|2020-03-26	Oceania|hCoV-19/Australia/VIC1502/2020|EPI ISL 456462|B.6|Australia|2020-04-29	0.0005390861	Oceania
Oceania|hCoV-19/Australia/QLDID940/2020|EPI ISL 444794|B.1|Australia|2020-03-26	Oceania|hCoV-19/Australia/VIC1502/2020|EPI ISL 456462|B.6|Australia|2020-04-29	0.0005727907	Oceania
Oceania|hCoV-19/New Zealand/20VR1779/2020|EPI ISL 456248|B.1|New Zealand|2020-03-26	Oceania|hCoV-19/Australia/VIC1502/2020|EPI ISL 456462|B.6|Australia|2020-04-29	0.0005727908	Oceania
Oceania|hCoV-19/Australia/VIC1995/2020|EPI ISL 521901|B.1.370|Australia|2020-03-26	Oceania|hCoV-19/Australia/VIC1502/2020|EPI ISL 456462|B.6|Australia|2020-04-29	0.0006064967	Oceania
Oceania|hCoV-19/Australia/SAP221/2020|EPI ISL 468026|B.1.1|Australia|2020-03-26	Oceania|hCoV-19/Australia/VIC1502/2020|EPI ISL 456462|B.6|Australia|2020-04-29	0.0006065036	Oceania
Oceania|hCoV-19/Australia/NSW220/2020|EPI ISL 451486|B|Australia|2020-03-26	Oceania|hCoV-19/Australia/VIC1502/2020|EPI ISL 456462|B.6|Australia|2020-04-29	0.0004776543	Oceania
Oceania|hCoV-19/Australia/SAP310/2020|EPI ISL 483093|B|Australia|2020-03-27	Oceania|hCoV-19/Australia/VIC1502/2020|EPI ISL 456462|B.6|Australia|2020-04-29	0.0004042509	Oceania
Oceania|hCoV-19/Australia/VIC668/2020|EPI ISL 426964|B|Australia|2020-03-27	Oceania|hCoV-19/Australia/VIC1502/2020|EPI ISL 456462|B.6|Australia|2020-04-29	0.0004379476	Oceania
Oceania|hCoV-19/Australia/VIC667/2020|EPI ISL 426963|B.3|Australia|2020-03-27	Oceania|hCoV-19/Australia/VIC1502/2020|EPI ISL 456462|B.6|Australia|2020-04-29	0.0004379651	Oceania
Oceania|hCoV-19/Australia/SAP327/2020|EPI ISL 483105|B.1|Australia|2020-03-27	Oceania|hCoV-19/Australia/VIC1502/2020|EPI ISL 456462|B.6|Australia|2020-04-29	0.0006404168	Oceania
Oceania|hCoV-19/Australia/SAP056/2020|EPI ISL 451095|B.1|Australia|2020-03-27	Oceania|hCoV-19/Australia/VIC1502/2020|EPI ISL 456462|B.6|Australia|2020-04-29	0.0005053595	Oceania
Oceania|hCoV-19/Australia/SAP331/2020|EPI ISL 483109|B.1.370|Australia|2020-03-27	Oceania|hCoV-19/Australia/VIC1502/2020|EPI ISL 456462|B.6|Australia|2020-04-29	0.0006401746	Oceania
Oceania|hCoV-19/Australia/SAP309/2020|EPI ISL 483092|B|Australia|2020-03-27	Oceania|hCoV-19/Australia/VIC1502/2020|EPI ISL 456462|B.6|Australia|2020-04-29	0.0004379476	Oceania
Oceania|hCoV-19/New Zealand/20VR1624/2020|EPI ISL 456234|B.1|New Zealand|2020-03-27	Oceania|hCoV-19/Australia/VIC1502/2020|EPI ISL 456462|B.6|Australia|2020-04-29	0.0005390767	Oceania
Oceania|hCoV-19/Australia/VIC677/2020|EPI ISL 426972|B.1|Australia|2020-03-27	Oceania|hCoV-19/Australia/VIC1502/2020|EPI ISL 456462|B.6|Australia|2020-04-29	0.0005727908	Oceania
Oceania|hCoV-19/Australia/SAP058/2020|EPI ISL 451097|B.1|Australia|2020-03-27	Oceania|hCoV-19/Australia/VIC1502/2020|EPI ISL 456462|B.6|Australia|2020-04-29	0.0005390861	Oceania
Oceania|hCoV-19/Australia/VIC665/2020|EPI ISL 426961|B.1|Australia|2020-03-27	Oceania|hCoV-19/Australia/VIC1502/2020|EPI ISL 456462|B.6|Australia|2020-04-29	0.0005390612	Oceania
Oceania|hCoV-19/Australia/VIC606/2020|EPI ISL 426861|B.1.255|Australia|2020-03-27	Oceania|hCoV-19/Australia/VIC1502/2020|EPI ISL 456462|B.6|Australia|2020-04-29	0.0005053595	Oceania
Oceania|hCoV-19/New Zealand/20VR2581/2020|EPI ISL 548127|B.1.3|New Zealand|2020-03-27	Oceania|hCoV-19/Australia/VIC1502/2020|EPI ISL 456462|B.6|Australia|2020-04-29	0.0006403624	Oceania
Oceania|hCoV-19/Australia/NSW305/2020|EPI ISL 451569|B.1|Australia|2020-03-27	Oceania|hCoV-19/Australia/VIC1502/2020|EPI ISL 456462|B.6|Australia|2020-04-29	0.0005118070	Oceania
Oceania|hCoV-19/Australia/NSW261/2020|EPI ISL 451526|B.1.1|Australia|2020-03-27	Oceania|hCoV-19/Australia/VIC1502/2020|EPI ISL 456462|B.6|Australia|2020-04-29	0.0005459707	Oceania
Oceania|hCoV-19/Australia/NSW233/2020|EPI ISL 451499|B.1.5|Australia|2020-03-27	Oceania|hCoV-19/Australia/VIC1502/2020|EPI ISL 456462|B.6|Australia|2020-04-29	0.0005459708	Oceania
Oceania|hCoV-19/Australia/NSW278/2020|EPI ISL 451542|B.1.1|Australia|2020-03-27	Oceania|hCoV-19/Australia/VIC1502/2020|EPI ISL 456462|B.6|Australia|2020-04-29	0.0005118369	Oceania
Oceania|hCoV-19/Australia/NSW234/2020|EPI ISL 451500|B.1.5|Australia|2020-03-27	Oceania|hCoV-19/Australia/VIC1502/2020|EPI ISL 456462|B.6|Australia|2020-04-29	0.0004094009	Oceania
Oceania|hCoV-19/Australia/SAP061/2020|EPI ISL 451100|B.1|Australia|2020-03-28	Oceania|hCoV-19/Australia/VIC1502/2020|EPI ISL 456462|B.6|Australia|2020-04-29	0.0005390859	Oceania
Oceania|hCoV-19/Australia/SAP334/2020|EPI ISL 483111|B.1.5|Australia|2020-03-28	Oceania|hCoV-19/Australia/VIC1502/2020|EPI ISL 456462|B.6|Australia|2020-04-29	0.0005390767	Oceania
Oceania|hCoV-19/New Zealand/20VR1839/2020|EPI ISL 456280|B.31|New Zealand|2020-03-28	Oceania|hCoV-19/Australia/VIC1502/2020|EPI ISL 456462|B.6|Australia|2020-04-29	0.0005390861	Oceania
Oceania|hCoV-19/Australia/VIC808/2020|EPI ISL 427082|B.31|Australia|2020-03-28	Oceania|hCoV-19/Australia/VIC1502/2020|EPI ISL 456462|B.6|Australia|2020-04-29	0.0006064968	Oceania
Oceania|hCoV-19/Australia/VIC652/2020|EPI ISL 426948|B.1.5|Australia|2020-03-28	Oceania|hCoV-19/Australia/VIC1502/2020|EPI ISL 456462|B.6|Australia|2020-04-29	0.0004379400	Oceania
Oceania|hCoV-19/Australia/SAP062/2020|EPI ISL 451101|B.1|Australia|2020-03-28	Oceania|hCoV-19/Australia/VIC1502/2020|EPI ISL 456462|B.6|Australia|2020-04-29	0.0005390861	Oceania
Oceania|hCoV-19/Australia/VIC685/2020|EPI ISL 426980|B.40|Australia|2020-03-28	Oceania|hCoV-19/Australia/VIC1502/2020|EPI ISL 456462|B.6|Australia|2020-04-29	0.0005727808	Oceania
Oceania|hCoV-19/Australia/VIC-CBA3/2020|EPI ISL 420877|B.1.1|Australia|2020-03-28	Oceania|hCoV-19/Australia/VIC1502/2020|EPI ISL 456462|B.6|Australia|2020-04-29	0.0006402115	Oceania
Oceania|hCoV-19/Australia/VIC644/2020|EPI ISL 426940|B.1|Australia|2020-03-28	Oceania|hCoV-19/Australia/VIC1502/2020|EPI ISL 456462|B.6|Australia|2020-04-29	0.0006402338	Oceania
Oceania|hCoV-19/Australia/NSW322/2020|EPI ISL 451584|B.1|Australia|2020-03-28	Oceania|hCoV-19/Australia/VIC1502/2020|EPI ISL 456462|B.6|Australia|2020-04-29	0.0005118070	Oceania
Oceania|hCoV-19/Australia/NSW511/2020|EPI ISL 455051|B.1.5|Australia|2020-03-28	Oceania|hCoV-19/Australia/VIC1502/2020|EPI ISL 456462|B.6|Australia|2020-04-29	0.0004094009	Oceania
Oceania|hCoV-19/Australia/NSW538/2020|EPI ISL 455077|B.1|Australia|2020-03-28	Oceania|hCoV-19/Australia/VIC1502/2020|EPI ISL 456462|B.6|Australia|2020-04-29	0.0005118070	Oceania
Oceania|hCoV-19/Australia/NSW225/2020|EPI ISL 451491|B.1.1.296|Australia|2020-03-28	Oceania|hCoV-19/Australia/VIC1502/2020|EPI ISL 456462|B.6|Australia|2020-04-29	0.0006484413	Oceania
Oceania|hCoV-19/Australia/NSW247/2020|EPI ISL 451512|B.1.5|Australia|2020-03-28	Oceania|hCoV-19/Australia/VIC1502/2020|EPI ISL 456462|B.6|Australia|2020-04-29	0.0004435399	Oceania
Oceania|hCoV-19/Australia/NSW266/2020|EPI ISL 451531|B.40|Australia|2020-03-28	Oceania|hCoV-19/Australia/VIC1502/2020|EPI ISL 456462|B.6|Australia|2020-04-29	0.0004776767	Oceania
Oceania|hCoV-19/Australia/NSW227/2020|EPI ISL 451493|B.1|Australia|2020-03-28	Oceania|hCoV-19/Australia/VIC1502/2020|EPI ISL 456462|B.6|Australia|2020-04-29	0.0004776543	Oceania
Oceania|hCoV-19/Australia/NSW279/2020|EPI ISL 451543|B.1|Australia|2020-03-28	Oceania|hCoV-19/Australia/VIC1502/2020|EPI ISL 456462|B.6|Australia|2020-04-29	0.0004776766	Oceania
Oceania|hCoV-19/Australia/NSW229/2020|EPI ISL 451495|B.4|Australia|2020-03-28	Oceania|hCoV-19/Australia/VIC1502/2020|EPI ISL 456462|B.6|Australia|2020-04-29	0.0005800788	Oceania
Oceania|hCoV-19/Australia/VIC639/2020|EPI ISL 426935|B.1|Australia|2020-03-29	Oceania|hCoV-19/Australia/VIC1502/2020|EPI ISL 456462|B.6|Australia|2020-04-29	0.0005390765	Oceania
Oceania|hCoV-19/Australia/SAP067/2020|EPI ISL 451105|B.1.275|Australia|2020-03-29	Oceania|hCoV-19/Australia/VIC1502/2020|EPI ISL 456462|B.6|Australia|2020-04-29	0.0005390612	Oceania
Oceania|hCoV-19/Australia/VIC682/2020|EPI ISL 426977|B.1.5|Australia|2020-03-29	Oceania|hCoV-19/Australia/VIC1502/2020|EPI ISL 456462|B.6|Australia|2020-04-29	0.0004379400	Oceania
Oceania|hCoV-19/Australia/VIC712/2020|EPI ISL 426999|B.1|Australia|2020-03-29	Oceania|hCoV-19/Australia/VIC1502/2020|EPI ISL 456462|B.6|Australia|2020-04-29	0.0005053595	Oceania
Oceania|hCoV-19/Australia/VIC710/2020|EPI ISL 426997|B.52|Australia|2020-03-29	Oceania|hCoV-19/Australia/VIC1502/2020|EPI ISL 456462|B.6|Australia|2020-04-29	0.0004379842	Oceania
Oceania|hCoV-19/Australia/SAP065/2020|EPI ISL 451103|B.1|Australia|2020-03-29	Oceania|hCoV-19/Australia/VIC1502/2020|EPI ISL 456462|B.6|Australia|2020-04-29	0.0005053595	Oceania
Oceania|hCoV-19/Australia/SAP204/2020|EPI ISL 468013|B.1.1|Australia|2020-03-29	Oceania|hCoV-19/Australia/VIC1502/2020|EPI ISL 456462|B.6|Australia|2020-04-29	0.0005391467	Oceania
Oceania|hCoV-19/Australia/VIC638/2020|EPI ISL 426934|B.1.1|Australia|2020-03-29	Oceania|hCoV-19/Australia/VIC1502/2020|EPI ISL 456462|B.6|Australia|2020-04-29	0.0005390922	Oceania
Oceania|hCoV-19/Australia/NSW249/2020|EPI ISL 451514|B.1.1|Australia|2020-03-29	Oceania|hCoV-19/Australia/VIC1502/2020|EPI ISL 456462|B.6|Australia|2020-04-29	0.0005459707	Oceania
Oceania|hCoV-19/Australia/NSW555/2020|EPI ISL 455094|B.1.5|Australia|2020-03-29	Oceania|hCoV-19/Australia/VIC1502/2020|EPI ISL 456462|B.6|Australia|2020-04-29	0.0005118130	Oceania
Oceania|hCoV-19/Australia/NSW342/2020|EPI ISL 451604|B.1.178|Australia|2020-03-29	Oceania|hCoV-19/Australia/VIC1502/2020|EPI ISL 456462|B.6|Australia|2020-04-29	0.0005118070	Oceania
Oceania|hCoV-19/Australia/NSW224/2020|EPI ISL 451490|B.1.255|Australia|2020-03-29	Oceania|hCoV-19/Australia/VIC1502/2020|EPI ISL 456462|B.6|Australia|2020-04-29	0.0005459389	Oceania
Oceania|hCoV-19/Australia/NSW311/2020|EPI ISL 451575|B.1|Australia|2020-03-29	Oceania|hCoV-19/Australia/VIC1502/2020|EPI ISL 456462|B.6|Australia|2020-04-29	0.0005118070	Oceania
Oceania|hCoV-19/Australia/NSW246/2020|EPI ISL 451511|B.6|Australia|2020-03-29	Oceania|hCoV-19/Australia/VIC1502/2020|EPI ISL 456462|B.6|Australia|2020-04-29	0.0002728904	Oceania
Oceania|hCoV-19/Australia/WA111/2020|EPI ISL 512764|B.1|Australia|2020-03-29	Oceania|hCoV-19/Australia/VIC1502/2020|EPI ISL 456462|B.6|Australia|2020-04-29	0.0004777093	Oceania
Oceania|hCoV-19/New Zealand/20VR1837/2020|EPI ISL 456278|B.1|New Zealand|2020-03-29	Oceania|hCoV-19/Australia/VIC1502/2020|EPI ISL 456462|B.6|Australia|2020-04-29	0.0005391060	Oceania
Oceania|hCoV-19/Australia/VIC744/2020|EPI ISL 427022|B.1.1.8|Australia|2020-03-29	Oceania|hCoV-19/Australia/VIC1502/2020|EPI ISL 456462|B.6|Australia|2020-04-29	0.0006067284	Oceania
Oceania|hCoV-19/Australia/TAS226/2020|EPI ISL 522655|B.1|Australia|2020-03-29	Oceania|hCoV-19/Australia/VIC1502/2020|EPI ISL 456462|B.6|Australia|2020-04-29	0.0005392428	Oceania
Oceania|hCoV-19/Australia/VIC731/2020|EPI ISL 427010|B.1.1|Australia|2020-03-30	Oceania|hCoV-19/Australia/VIC1502/2020|EPI ISL 456462|B.6|Australia|2020-04-29	0.0006065037	Oceania
Oceania|hCoV-19/Australia/VIC779/2020|EPI ISL 427054|B.52|Australia|2020-03-30	Oceania|hCoV-19/Australia/VIC1502/2020|EPI ISL 456462|B.6|Australia|2020-04-29	0.0005053639	Oceania
Oceania|hCoV-19/Australia/SAP070/2020|EPI ISL 451108|B.1|Australia|2020-03-30	Oceania|hCoV-19/Australia/VIC1502/2020|EPI ISL 456462|B.6|Australia|2020-04-29	0.0005390861	Oceania
Oceania|hCoV-19/Australia/VIC752/2020|EPI ISL 427029|B.4|Australia|2020-03-30	Oceania|hCoV-19/Australia/VIC1502/2020|EPI ISL 456462|B.6|Australia|2020-04-29	0.0005391016	Oceania
Oceania|hCoV-19/Australia/SAP451/2020|EPI ISL 508141|B.1|Australia|2020-03-30	Oceania|hCoV-19/Australia/VIC1502/2020|EPI ISL 456462|B.6|Australia|2020-04-29	0.0005053651	Oceania
Oceania|hCoV-19/Australia/SAP206/2020|EPI ISL 468036|B.1.201|Australia|2020-03-30	Oceania|hCoV-19/Australia/VIC1502/2020|EPI ISL 456462|B.6|Australia|2020-04-29	0.0005053595	Oceania
Oceania|hCoV-19/Australia/NSW562/2020|EPI ISL 478674|B.1|Australia|2020-03-30	Oceania|hCoV-19/Australia/VIC1502/2020|EPI ISL 456462|B.6|Australia|2020-04-29	0.0004776766	Oceania
Oceania|hCoV-19/Australia/NSW303/2020|EPI ISL 451567|B.1.1|Australia|2020-03-30	Oceania|hCoV-19/Australia/VIC1502/2020|EPI ISL 456462|B.6|Australia|2020-04-29	0.0005459707	Oceania
Oceania|hCoV-19/Australia/NSW243/2020|EPI ISL 451509|B.3|Australia|2020-03-30	Oceania|hCoV-19/Australia/VIC1502/2020|EPI ISL 456462|B.6|Australia|2020-04-29	0.0004435528	Oceania
Oceania|hCoV-19/Australia/NSW292/2020|EPI ISL 451556|B.1.5|Australia|2020-03-30	Oceania|hCoV-19/Australia/VIC1502/2020|EPI ISL 456462|B.6|Australia|2020-04-29	0.0004094009	Oceania
Oceania|hCoV-19/Australia/NSW268/2020|EPI ISL 451533|B.1|Australia|2020-03-30	Oceania|hCoV-19/Australia/VIC1502/2020|EPI ISL 456462|B.6|Australia|2020-04-29	0.0005119792	Oceania
Oceania|hCoV-19/Australia/WA86/2020|EPI ISL 512739|B.1.1|Australia|2020-03-30	Oceania|hCoV-19/Australia/VIC1502/2020|EPI ISL 456462|B.6|Australia|2020-04-29	0.0006484744	Oceania
Oceania|hCoV-19/New Zealand/20VR1856/2020|EPI ISL 456284|B.31|New Zealand|2020-03-30	Oceania|hCoV-19/Australia/VIC1502/2020|EPI ISL 456462|B.6|Australia|2020-04-29	0.0005728363	Oceania
Oceania|hCoV-19/Australia/NSW581/2020|EPI ISL 478693|B.1|Australia|2020-03-30	Oceania|hCoV-19/Australia/VIC1502/2020|EPI ISL 456462|B.6|Australia|2020-04-29	0.0005118420	Oceania
Oceania|hCoV-19/Australia/VIC931/2020|EPI ISL 427159|B.1.1.1|Australia|2020-03-30	Oceania|hCoV-19/Australia/VIC1502/2020|EPI ISL 456462|B.6|Australia|2020-04-29	0.0006402593	Oceania
Oceania|hCoV-19/Australia/VIC780/2020|EPI ISL 427055|B.1.1|Australia|2020-03-30	Oceania|hCoV-19/Australia/VIC1502/2020|EPI ISL 456462|B.6|Australia|2020-04-29	0.0005729009	Oceania
Oceania|hCoV-19/New Zealand/20VR1862/2020|EPI ISL 456288|B.1|New Zealand|2020-03-30	Oceania|hCoV-19/Australia/VIC1502/2020|EPI ISL 456462|B.6|Australia|2020-04-29	0.0004381192	Oceania
Oceania|hCoV-19/Australia/VIC753/2020|EPI ISL 427030|B.31|Australia|2020-03-30	Oceania|hCoV-19/Australia/VIC1502/2020|EPI ISL 456462|B.6|Australia|2020-04-29	0.0005396247	Oceania
Oceania|hCoV-19/Australia/SAP285/2020|EPI ISL 468035|B.1.1|Australia|2020-03-31	Oceania|hCoV-19/Australia/VIC1502/2020|EPI ISL 456462|B.6|Australia|2020-04-29	0.0006065036	Oceania
Oceania|hCoV-19/Australia/SAP268/2020|EPI ISL 468043|B.3|Australia|2020-03-31	Oceania|hCoV-19/Australia/VIC1502/2020|EPI ISL 456462|B.6|Australia|2020-04-29	0.0004042556	Oceania
Oceania|hCoV-19/Australia/QLD963/2020|EPI ISL 530226|B.1|Australia|2020-03-31	Oceania|hCoV-19/Australia/VIC1502/2020|EPI ISL 456462|B.6|Australia|2020-04-29	0.0006401930	Oceania
Oceania|hCoV-19/Australia/WA12/2020|EPI ISL 470830|B.1.5|Australia|2020-03-31	Oceania|hCoV-19/Australia/VIC1502/2020|EPI ISL 456462|B.6|Australia|2020-04-29	0.0004379400	Oceania
Oceania|hCoV-19/Australia/SAP073/2020|EPI ISL 451110|B.1|Australia|2020-03-31	Oceania|hCoV-19/Australia/VIC1502/2020|EPI ISL 456462|B.6|Australia|2020-04-29	0.0005053595	Oceania
Oceania|hCoV-19/Australia/SAP087/2020|EPI ISL 451122|B.1|Australia|2020-03-31	Oceania|hCoV-19/Australia/VIC1502/2020|EPI ISL 456462|B.6|Australia|2020-04-29	0.0006402226	Oceania
Oceania|hCoV-19/Australia/VIC990/2020|EPI ISL 430556|B.1|Australia|2020-03-31	Oceania|hCoV-19/Australia/VIC1502/2020|EPI ISL 456462|B.6|Australia|2020-04-29	0.0005390612	Oceania
Oceania|hCoV-19/Australia/SAP072/2020|EPI ISL 451109|B.1|Australia|2020-03-31	Oceania|hCoV-19/Australia/VIC1502/2020|EPI ISL 456462|B.6|Australia|2020-04-29	0.0005390612	Oceania
Oceania|hCoV-19/Australia/NSW293/2020|EPI ISL 451557|A|Australia|2020-03-31	Oceania|hCoV-19/Australia/VIC1502/2020|EPI ISL 456462|B.6|Australia|2020-04-29	0.0005118220	Oceania
Oceania|hCoV-19/Australia/NSW561/2020|EPI ISL 478673|B.1.1|Australia|2020-03-31	Oceania|hCoV-19/Australia/VIC1502/2020|EPI ISL 456462|B.6|Australia|2020-04-29	0.0005459867	Oceania
Oceania|hCoV-19/Australia/NSW542/2020|EPI ISL 455081|B.1|Australia|2020-03-31	Oceania|hCoV-19/Australia/VIC1502/2020|EPI ISL 456462|B.6|Australia|2020-04-29	0.0005118220	Oceania
Oceania|hCoV-19/Australia/NSW273/2020|EPI ISL 451538|B.1|Australia|2020-03-31	Oceania|hCoV-19/Australia/VIC1502/2020|EPI ISL 456462|B.6|Australia|2020-04-29	0.0005118070	Oceania
Oceania|hCoV-19/Australia/NSW289/2020|EPI ISL 451553|B.1.5|Australia|2020-03-31	Oceania|hCoV-19/Australia/VIC1502/2020|EPI ISL 456462|B.6|Australia|2020-04-29	0.0004776543	Oceania
Oceania|hCoV-19/Australia/NSW588/2020|EPI ISL 478700|B.1|Australia|2020-03-31	Oceania|hCoV-19/Australia/VIC1502/2020|EPI ISL 456462|B.6|Australia|2020-04-29	0.0005118070	Oceania
Oceania|hCoV-19/Australia/NSW496/2020|EPI ISL 455036|B.1.5|Australia|2020-03-31	Oceania|hCoV-19/Australia/VIC1502/2020|EPI ISL 456462|B.6|Australia|2020-04-29	0.0004094009	Oceania
Oceania|hCoV-19/Australia/NSW337/2020|EPI ISL 451599|B.4|Australia|2020-03-31	Oceania|hCoV-19/Australia/VIC1502/2020|EPI ISL 456462|B.6|Australia|2020-04-29	0.0004435191	Oceania
Oceania|hCoV-19/Australia/NSW329/2020|EPI ISL 451591|B.1.1|Australia|2020-03-31	Oceania|hCoV-19/Australia/VIC1502/2020|EPI ISL 456462|B.6|Australia|2020-04-29	0.0005459707	Oceania
Oceania|hCoV-19/Australia/NSW314/2020|EPI ISL 451577|B.1.5|Australia|2020-03-31	Oceania|hCoV-19/Australia/VIC1502/2020|EPI ISL 456462|B.6|Australia|2020-04-29	0.0004435269	Oceania
Oceania|hCoV-19/New Zealand/20VR2004/2020|EPI ISL 456330|B.1.8|New Zealand|2020-04-01	Oceania|hCoV-19/Australia/VIC1502/2020|EPI ISL 456462|B.6|Australia|2020-04-29	0.0005053650	Oceania
Oceania|hCoV-19/Australia/VPRL007/2020|EPI ISL 455599|B.1|Australia|2020-04-01	Oceania|hCoV-19/Australia/VIC1502/2020|EPI ISL 456462|B.6|Australia|2020-04-29	0.0005390612	Oceania
Oceania|hCoV-19/Australia/QLD978/2020|EPI ISL 530229|B|Australia|2020-04-01	Oceania|hCoV-19/Australia/VIC1502/2020|EPI ISL 456462|B.6|Australia|2020-04-29	0.0003368805	Oceania
Oceania|hCoV-19/Australia/QLD968/2020|EPI ISL 530228|B.1|Australia|2020-04-01	Oceania|hCoV-19/Australia/VIC1502/2020|EPI ISL 456462|B.6|Australia|2020-04-29	0.0005053595	Oceania
Oceania|hCoV-19/Australia/QLD979/2020|EPI ISL 530227|B.1.5|Australia|2020-04-01	Oceania|hCoV-19/Australia/VIC1502/2020|EPI ISL 456462|B.6|Australia|2020-04-29	0.0005053652	Oceania
Oceania|hCoV-19/Australia/SAP091/2020|EPI ISL 451126|B.1|Australia|2020-04-01	Oceania|hCoV-19/Australia/VIC1502/2020|EPI ISL 456462|B.6|Australia|2020-04-29	0.0005390612	Oceania
Oceania|hCoV-19/Australia/SAP090/2020|EPI ISL 451125|B.1|Australia|2020-04-01	Oceania|hCoV-19/Australia/VIC1502/2020|EPI ISL 456462|B.6|Australia|2020-04-29	0.0006064862	Oceania
Oceania|hCoV-19/Australia/NSW589/2020|EPI ISL 478701|B.1|Australia|2020-04-01	Oceania|hCoV-19/Australia/VIC1502/2020|EPI ISL 456462|B.6|Australia|2020-04-29	0.0005118070	Oceania
Oceania|hCoV-19/Australia/NSW341/2020|EPI ISL 451603|B.1.8|Australia|2020-04-01	Oceania|hCoV-19/Australia/VIC1502/2020|EPI ISL 456462|B.6|Australia|2020-04-29	0.0005459708	Oceania
Oceania|hCoV-19/Australia/NSW306/2020|EPI ISL 451570|B.1.5|Australia|2020-04-01	Oceania|hCoV-19/Australia/VIC1502/2020|EPI ISL 456462|B.6|Australia|2020-04-29	0.0004094009	Oceania
Oceania|hCoV-19/Australia/NSW319/2020|EPI ISL 451582|B.1|Australia|2020-04-01	Oceania|hCoV-19/Australia/VIC1502/2020|EPI ISL 456462|B.6|Australia|2020-04-29	0.0005801265	Oceania
Oceania|hCoV-19/New Zealand/20VR2000/2020|EPI ISL 456327|B.3|New Zealand|2020-04-01	Oceania|hCoV-19/Australia/VIC1502/2020|EPI ISL 456462|B.6|Australia|2020-04-29	0.0005054627	Oceania
Oceania|hCoV-19/New Zealand/20VR2006/2020|EPI ISL 456331|B.1.8|New Zealand|2020-04-01	Oceania|hCoV-19/Australia/VIC1502/2020|EPI ISL 456462|B.6|Australia|2020-04-29	0.0005054333	Oceania
Oceania|hCoV-19/Australia/VIC1011/2020|EPI ISL 430547|B.1.5|Australia|2020-04-01	Oceania|hCoV-19/Australia/VIC1502/2020|EPI ISL 456462|B.6|Australia|2020-04-29	0.0005055380	Oceania
Oceania|hCoV-19/Australia/SAP088/2020|EPI ISL 451123|B.1|Australia|2020-04-01	Oceania|hCoV-19/Australia/VIC1502/2020|EPI ISL 456462|B.6|Australia|2020-04-29	0.0005396315	Oceania
Oceania|hCoV-19/Australia/VIC798/2020|EPI ISL 427072|B.1.5|Australia|2020-04-01	Oceania|hCoV-19/Australia/VIC1502/2020|EPI ISL 456462|B.6|Australia|2020-04-29	0.0005397791	Oceania
Oceania|hCoV-19/Australia/VIC799/2020|EPI ISL 427073|B.1|Australia|2020-04-01	Oceania|hCoV-19/Australia/VIC1502/2020|EPI ISL 456462|B.6|Australia|2020-04-29	0.0006086703	Oceania
Oceania|hCoV-19/Australia/VIC1013/2020|EPI ISL 430553|B.1.5|Australia|2020-04-01	Oceania|hCoV-19/Australia/VIC1502/2020|EPI ISL 456462|B.6|Australia|2020-04-29	0.0005062715	Oceania
Oceania|hCoV-19/Australia/VIC1015/2020|EPI ISL 430559|B.1|Australia|2020-04-01	Oceania|hCoV-19/Australia/VIC1502/2020|EPI ISL 456462|B.6|Australia|2020-04-29	0.0006079098	Oceania
Oceania|hCoV-19/Australia/VIC1224/2020|EPI ISL 430522|B.1.5|Australia|2020-04-01	Oceania|hCoV-19/Australia/VIC1502/2020|EPI ISL 456462|B.6|Australia|2020-04-29	0.0004395983	Oceania
Oceania|hCoV-19/Australia/VIC1018/2020|EPI ISL 430490|B.1|Australia|2020-04-01	Oceania|hCoV-19/Australia/VIC1502/2020|EPI ISL 456462|B.6|Australia|2020-04-29	0.0005411277	Oceania
Oceania|hCoV-19/Australia/VIC1222/2020|EPI ISL 430519|B.1.5|Australia|2020-04-01	Oceania|hCoV-19/Australia/VIC1502/2020|EPI ISL 456462|B.6|Australia|2020-04-29	0.0004396875	Oceania
Oceania|hCoV-19/Australia/VIC1214/2020|EPI ISL 430505|B.1.5|Australia|2020-04-01	Oceania|hCoV-19/Australia/VIC1502/2020|EPI ISL 456462|B.6|Australia|2020-04-29	0.0004736315	Oceania
Oceania|hCoV-19/Australia/VIC1208/2020|EPI ISL 430498|B.1.5|Australia|2020-04-01	Oceania|hCoV-19/Australia/VIC1502/2020|EPI ISL 456462|B.6|Australia|2020-04-29	0.0006767739	Oceania
Oceania|hCoV-19/Australia/VIC1211/2020|EPI ISL 430501|B.1|Australia|2020-04-01	Oceania|hCoV-19/Australia/VIC1502/2020|EPI ISL 456462|B.6|Australia|2020-04-29	0.0005761802	Oceania
Oceania|hCoV-19/Australia/VIC1012/2020|EPI ISL 430548|B.1.1|Australia|2020-04-01	Oceania|hCoV-19/Australia/VIC1502/2020|EPI ISL 456462|B.6|Australia|2020-04-29	0.0005764646	Oceania
Oceania|hCoV-19/Australia/VIC1219/2020|EPI ISL 430516|B.1.22|Australia|2020-04-01	Oceania|hCoV-19/Australia/VIC1502/2020|EPI ISL 456462|B.6|Australia|2020-04-29	0.0006145844	Oceania
Oceania|hCoV-19/Australia/VIC1212/2020|EPI ISL 430502|B.1|Australia|2020-04-01	Oceania|hCoV-19/Australia/VIC1502/2020|EPI ISL 456462|B.6|Australia|2020-04-29	0.0006493855	Oceania
Oceania|hCoV-19/Australia/VIC1209/2020|EPI ISL 430499|B.1.1|Australia|2020-04-01	Oceania|hCoV-19/Australia/VIC1502/2020|EPI ISL 456462|B.6|Australia|2020-04-29	0.0007182429	Oceania
Oceania|hCoV-19/Australia/SAP089/2020|EPI ISL 451124|B.1|Australia|2020-04-01	Oceania|hCoV-19/Australia/VIC1502/2020|EPI ISL 456462|B.6|Australia|2020-04-29	0.0005146513	Oceania
Oceania|hCoV-19/Australia/VIC1014/2020|EPI ISL 430555|B.1.5|Australia|2020-04-01	Oceania|hCoV-19/Australia/VIC1502/2020|EPI ISL 456462|B.6|Australia|2020-04-29	0.0005173218	Oceania
Oceania|hCoV-19/Australia/VIC1218/2020|EPI ISL 430515|B.1.5|Australia|2020-04-01	Oceania|hCoV-19/Australia/VIC1502/2020|EPI ISL 456462|B.6|Australia|2020-04-29	0.0004474954	Oceania
Oceania|hCoV-19/Australia/SAP092/2020|EPI ISL 451127|B.1|Australia|2020-04-01	Oceania|hCoV-19/Australia/VIC1502/2020|EPI ISL 456462|B.6|Australia|2020-04-29	0.0006609157	Oceania
Oceania|hCoV-19/Australia/VPRL009/2020|EPI ISL 455601|B.1|Australia|2020-04-01	Oceania|hCoV-19/Australia/VIC1502/2020|EPI ISL 456462|B.6|Australia|2020-04-29	0.0005224297	Oceania
Oceania|hCoV-19/Australia/VIC1213/2020|EPI ISL 430503|B.1|Australia|2020-04-01	Oceania|hCoV-19/Australia/VIC1502/2020|EPI ISL 456462|B.6|Australia|2020-04-29	0.0006605606	Oceania
Oceania|hCoV-19/Australia/VIC1215/2020|EPI ISL 430508|B.1|Australia|2020-04-01	Oceania|hCoV-19/Australia/VIC1502/2020|EPI ISL 456462|B.6|Australia|2020-04-29	0.0005589296	Oceania
Oceania|hCoV-19/Australia/VIC1010/2020|EPI ISL 430560|B.1|Australia|2020-04-01	Oceania|hCoV-19/Australia/VIC1502/2020|EPI ISL 456462|B.6|Australia|2020-04-29	0.0005259710	Oceania
Oceania|hCoV-19/New Zealand/20VR1995/2020|EPI ISL 456325|B|New Zealand|2020-04-01	Oceania|hCoV-19/Australia/VIC1502/2020|EPI ISL 456462|B.6|Australia|2020-04-29	0.0003884515	Oceania
Oceania|hCoV-19/New Zealand/20VR2022/2020|EPI ISL 456337|B.1|New Zealand|2020-04-01	Oceania|hCoV-19/Australia/VIC1502/2020|EPI ISL 456462|B.6|Australia|2020-04-29	0.0004606247	Oceania
Oceania|hCoV-19/Australia/QLD973/2020|EPI ISL 530231|B.1.5|Australia|2020-04-02	Oceania|hCoV-19/Australia/VIC1502/2020|EPI ISL 456462|B.6|Australia|2020-04-29	0.0006065260	Oceania
Oceania|hCoV-19/Australia/QLD1015/2020|EPI ISL 530275|B.1|Australia|2020-04-02	Oceania|hCoV-19/Australia/VIC1502/2020|EPI ISL 456462|B.6|Australia|2020-04-29	0.0005053595	Oceania
Oceania|hCoV-19/Australia/VPRL005/2020|EPI ISL 455597|B.1|Australia|2020-04-02	Oceania|hCoV-19/Australia/VIC1502/2020|EPI ISL 456462|B.6|Australia|2020-04-29	0.0005390612	Oceania
Oceania|hCoV-19/Australia/NSW2431/2020|EPI ISL 527015|B.1.1|Australia|2020-04-02	Oceania|hCoV-19/Australia/VIC1502/2020|EPI ISL 456462|B.6|Australia|2020-04-29	0.0005053885	Oceania
Oceania|hCoV-19/Australia/VIC812/2020|EPI ISL 427085|B.4|Australia|2020-04-02	Oceania|hCoV-19/Australia/VIC1502/2020|EPI ISL 456462|B.6|Australia|2020-04-29	0.0005053507	Oceania
Oceania|hCoV-19/Australia/SAP019/2020|EPI ISL 468017|B.1|Australia|2020-04-02	Oceania|hCoV-19/Australia/VIC1502/2020|EPI ISL 456462|B.6|Australia|2020-04-29	0.0005053595	Oceania
Oceania|hCoV-19/New Zealand/20VR2095/2020|EPI ISL 548123|B.1.1.75|New Zealand|2020-04-02	Oceania|hCoV-19/Australia/VIC1502/2020|EPI ISL 456462|B.6|Australia|2020-04-29	0.0006740426	Oceania
Oceania|hCoV-19/Australia/NSW290/2020|EPI ISL 451554|B.1|Australia|2020-04-02	Oceania|hCoV-19/Australia/VIC1502/2020|EPI ISL 456462|B.6|Australia|2020-04-29	0.0005459804	Oceania
Oceania|hCoV-19/Australia/NSW270/2020|EPI ISL 451535|B.3|Australia|2020-04-02	Oceania|hCoV-19/Australia/VIC1502/2020|EPI ISL 456462|B.6|Australia|2020-04-29	0.0004776822	Oceania
Oceania|hCoV-19/Australia/NSW284/2020|EPI ISL 451548|B.1.5|Australia|2020-04-02	Oceania|hCoV-19/Australia/VIC1502/2020|EPI ISL 456462|B.6|Australia|2020-04-29	0.0004094009	Oceania
Oceania|hCoV-19/Australia/NSW349/2020|EPI ISL 451610|B.1.3|Australia|2020-04-02	Oceania|hCoV-19/Australia/VIC1502/2020|EPI ISL 456462|B.6|Australia|2020-04-29	0.0005802672	Oceania
Oceania|hCoV-19/Australia/NSW624/2020|EPI ISL 490033|B.1.1|Australia|2020-04-02	Oceania|hCoV-19/Australia/VIC1502/2020|EPI ISL 456462|B.6|Australia|2020-04-29	0.0005118370	Oceania
Oceania|hCoV-19/Australia/NSW277/2020|EPI ISL 451541|B.1.1|Australia|2020-04-02	Oceania|hCoV-19/Australia/VIC1502/2020|EPI ISL 456462|B.6|Australia|2020-04-29	0.0005459707	Oceania
Oceania|hCoV-19/New Zealand/20VR1910/2020|EPI ISL 456305|B.31|New Zealand|2020-04-02	Oceania|hCoV-19/Australia/VIC1502/2020|EPI ISL 456462|B.6|Australia|2020-04-29	0.0006065935	Oceania
Oceania|hCoV-19/New Zealand/20VR1887/2020|EPI ISL 456294|B.1|New Zealand|2020-04-02	Oceania|hCoV-19/Australia/VIC1502/2020|EPI ISL 456462|B.6|Australia|2020-04-29	0.0005053872	Oceania
Oceania|hCoV-19/Australia/SAP014/2020|EPI ISL 468019|B.1|Australia|2020-04-02	Oceania|hCoV-19/Australia/VIC1502/2020|EPI ISL 456462|B.6|Australia|2020-04-29	0.0005054276	Oceania
Oceania|hCoV-19/New Zealand/20VR1907/2020|EPI ISL 456303|B.1|New Zealand|2020-04-02	Oceania|hCoV-19/Australia/VIC1502/2020|EPI ISL 456462|B.6|Australia|2020-04-29	0.0005055322	Oceania
Oceania|hCoV-19/Australia/SAP018/2020|EPI ISL 467994|B.1|Australia|2020-04-02	Oceania|hCoV-19/Australia/VIC1502/2020|EPI ISL 456462|B.6|Australia|2020-04-29	0.0005736725	Oceania
Oceania|hCoV-19/Australia/VIC1025/2020|EPI ISL 430532|B.1.5|Australia|2020-04-02	Oceania|hCoV-19/Australia/VIC1502/2020|EPI ISL 456462|B.6|Australia|2020-04-29	0.0004386343	Oceania
Oceania|hCoV-19/Australia/SAP093/2020|EPI ISL 451128|B.1|Australia|2020-04-02	Oceania|hCoV-19/Australia/VIC1502/2020|EPI ISL 456462|B.6|Australia|2020-04-29	0.0005404994	Oceania
Oceania|hCoV-19/Australia/SAP017/2020|EPI ISL 468012|B.1|Australia|2020-04-02	Oceania|hCoV-19/Australia/VIC1502/2020|EPI ISL 456462|B.6|Australia|2020-04-29	0.0005426625	Oceania
Oceania|hCoV-19/Australia/VIC1232/2020|EPI ISL 563551|B.1.5|Australia|2020-04-02	Oceania|hCoV-19/Australia/VIC1502/2020|EPI ISL 456462|B.6|Australia|2020-04-29	0.0004398959	Oceania
Oceania|hCoV-19/Australia/SAP015/2020|EPI ISL 467990|B.1|Australia|2020-04-02	Oceania|hCoV-19/Australia/VIC1502/2020|EPI ISL 456462|B.6|Australia|2020-04-29	0.0005089594	Oceania
Oceania|hCoV-19/Australia/VIC1024/2020|EPI ISL 430531|B.1|Australia|2020-04-02	Oceania|hCoV-19/Australia/VIC1502/2020|EPI ISL 456462|B.6|Australia|2020-04-29	0.0005096334	Oceania
Oceania|hCoV-19/Australia/VIC814/2020|EPI ISL 427087|B.1.1|Australia|2020-04-02	Oceania|hCoV-19/Australia/VIC1502/2020|EPI ISL 456462|B.6|Australia|2020-04-29	0.0006818307	Oceania
Oceania|hCoV-19/Australia/VIC1234/2020|EPI ISL 430511|B.1.1|Australia|2020-04-02	Oceania|hCoV-19/Australia/VIC1502/2020|EPI ISL 456462|B.6|Australia|2020-04-29	0.0006140120	Oceania
Oceania|hCoV-19/Australia/VIC1231/2020|EPI ISL 561957|B.1|Australia|2020-04-02	Oceania|hCoV-19/Australia/VIC1502/2020|EPI ISL 456462|B.6|Australia|2020-04-29	0.0005117373	Oceania
Oceania|hCoV-19/Australia/ACT0073/2020|EPI ISL 498533|B.1.1|Australia|2020-04-02	Oceania|hCoV-19/Australia/VIC1502/2020|EPI ISL 456462|B.6|Australia|2020-04-29	0.0005504783	Oceania
Oceania|hCoV-19/Australia/TAS105/2020|EPI ISL 522571|B.1|Australia|2020-04-02	Oceania|hCoV-19/Australia/VIC1502/2020|EPI ISL 456462|B.6|Australia|2020-04-29	0.0005136290	Oceania
Oceania|hCoV-19/Australia/TAS173/2020|EPI ISL 522626|B.1.5|Australia|2020-04-02	Oceania|hCoV-19/Australia/VIC1502/2020|EPI ISL 456462|B.6|Australia|2020-04-29	0.0005204075	Oceania
Oceania|hCoV-19/Australia/VIC1881/2020|EPI ISL 480571|B.1.1|Australia|2020-04-02	Oceania|hCoV-19/Australia/VIC1502/2020|EPI ISL 456462|B.6|Australia|2020-04-29	0.0005903431	Oceania
Oceania|hCoV-19/Australia/VIC815/2020|EPI ISL 427088|B.1|Australia|2020-04-02	Oceania|hCoV-19/Australia/VIC1502/2020|EPI ISL 456462|B.6|Australia|2020-04-29	0.0006651368	Oceania
Oceania|hCoV-19/Australia/VIC813/2020|EPI ISL 427086|B.4|Australia|2020-04-02	Oceania|hCoV-19/Australia/VIC1502/2020|EPI ISL 456462|B.6|Australia|2020-04-29	0.0005271192	Oceania
Oceania|hCoV-19/Australia/VIC1046/2020|EPI ISL 430550|B.1|Australia|2020-04-03	Oceania|hCoV-19/Australia/VIC1502/2020|EPI ISL 456462|B.6|Australia|2020-04-29	0.0005390859	Oceania
Oceania|hCoV-19/Australia/VIC820/2020|EPI ISL 427092|B.1|Australia|2020-04-03	Oceania|hCoV-19/Australia/VIC1502/2020|EPI ISL 456462|B.6|Australia|2020-04-29	0.0006064687	Oceania
Oceania|hCoV-19/Australia/VIC828/2020|EPI ISL 427096|B.1.1|Australia|2020-04-03	Oceania|hCoV-19/Australia/VIC1502/2020|EPI ISL 456462|B.6|Australia|2020-04-29	0.0007076639	Oceania
Oceania|hCoV-19/New Zealand/20VR2096/2020|EPI ISL 548124|B.40|New Zealand|2020-04-03	Oceania|hCoV-19/Australia/VIC1502/2020|EPI ISL 456462|B.6|Australia|2020-04-29	0.0004379602	Oceania
Oceania|hCoV-19/Australia/SAP226/2020|EPI ISL 468024|B.1.1.1|Australia|2020-04-03	Oceania|hCoV-19/Australia/VIC1502/2020|EPI ISL 456462|B.6|Australia|2020-04-29	0.0007076843	Oceania
Oceania|hCoV-19/Australia/VIC1041/2020|EPI ISL 430536|B.1|Australia|2020-04-03	Oceania|hCoV-19/Australia/VIC1502/2020|EPI ISL 456462|B.6|Australia|2020-04-29	0.0005390612	Oceania
Oceania|hCoV-19/Australia/VIC824/2020|EPI ISL 427095|B.1|Australia|2020-04-03	Oceania|hCoV-19/Australia/VIC1502/2020|EPI ISL 456462|B.6|Australia|2020-04-29	0.0005727643	Oceania
Oceania|hCoV-19/Australia/SAP437/2020|EPI ISL 508128|B.1.1|Australia|2020-04-03	Oceania|hCoV-19/Australia/VIC1502/2020|EPI ISL 456462|B.6|Australia|2020-04-29	0.0006739400	Oceania
Oceania|hCoV-19/Australia/QLD967/2020|EPI ISL 530232|B.1|Australia|2020-04-03	Oceania|hCoV-19/Australia/VIC1502/2020|EPI ISL 456462|B.6|Australia|2020-04-29	0.0005053595	Oceania
Oceania|hCoV-19/Australia/NSW301/2020|EPI ISL 451565|B.4|Australia|2020-04-03	Oceania|hCoV-19/Australia/VIC1502/2020|EPI ISL 456462|B.6|Australia|2020-04-29	0.0005459292	Oceania
Oceania|hCoV-19/Australia/NSW287/2020|EPI ISL 451551|B.1.1|Australia|2020-04-03	Oceania|hCoV-19/Australia/VIC1502/2020|EPI ISL 456462|B.6|Australia|2020-04-29	0.0005459707	Oceania
Oceania|hCoV-19/Australia/NSW269/2020|EPI ISL 451534|B.1|Australia|2020-04-03	Oceania|hCoV-19/Australia/VIC1502/2020|EPI ISL 456462|B.6|Australia|2020-04-29	0.0005118070	Oceania
Oceania|hCoV-19/Australia/WA13/2020|EPI ISL 470831|B.1|Australia|2020-04-03	Oceania|hCoV-19/Australia/VIC1502/2020|EPI ISL 456462|B.6|Australia|2020-04-29	0.0005728411	Oceania
Oceania|hCoV-19/Australia/VIC1039/2020|EPI ISL 430535|B.1.1.8|Australia|2020-04-03	Oceania|hCoV-19/Australia/VIC1502/2020|EPI ISL 456462|B.6|Australia|2020-04-29	0.0006418550	Oceania
Oceania|hCoV-19/Australia/VIC821/2020|EPI ISL 427093|B.1.5|Australia|2020-04-03	Oceania|hCoV-19/Australia/VIC1502/2020|EPI ISL 456462|B.6|Australia|2020-04-29	0.0004412241	Oceania
Oceania|hCoV-19/Australia/VIC1045/2020|EPI ISL 430546|B.1|Australia|2020-04-03	Oceania|hCoV-19/Australia/VIC1502/2020|EPI ISL 456462|B.6|Australia|2020-04-29	0.0005094433	Oceania
Oceania|hCoV-19/Australia/VIC1044/2020|EPI ISL 430540|B.3|Australia|2020-04-03	Oceania|hCoV-19/Australia/VIC1502/2020|EPI ISL 456462|B.6|Australia|2020-04-29	0.0004424510	Oceania
Oceania|hCoV-19/Australia/SAP145/2020|EPI ISL 467987|B.1|Australia|2020-04-03	Oceania|hCoV-19/Australia/VIC1502/2020|EPI ISL 456462|B.6|Australia|2020-04-29	0.0005474587	Oceania
Oceania|hCoV-19/Australia/VIC1038/2020|EPI ISL 430534|B.1.1|Australia|2020-04-03	Oceania|hCoV-19/Australia/VIC1502/2020|EPI ISL 456462|B.6|Australia|2020-04-29	0.0005824308	Oceania
Oceania|hCoV-19/New Zealand/20VR2055/2020|EPI ISL 456350|B.1.1|New Zealand|2020-04-03	Oceania|hCoV-19/Australia/VIC1502/2020|EPI ISL 456462|B.6|Australia|2020-04-29	0.0005494009	Oceania
Oceania|hCoV-19/New Zealand/20VR1947/2020|EPI ISL 456318|B.31|New Zealand|2020-04-03	Oceania|hCoV-19/Australia/VIC1502/2020|EPI ISL 456462|B.6|Australia|2020-04-29	0.0005837443	Oceania
Oceania|hCoV-19/New Zealand/20VR1927/2020|EPI ISL 456311|B.1|New Zealand|2020-04-03	Oceania|hCoV-19/Australia/VIC1502/2020|EPI ISL 456462|B.6|Australia|2020-04-29	0.0005151994	Oceania
Oceania|hCoV-19/New Zealand/20VR1928/2020|EPI ISL 456312|B|New Zealand|2020-04-03	Oceania|hCoV-19/Australia/VIC1502/2020|EPI ISL 456462|B.6|Australia|2020-04-29	0.0003776616	Oceania
Oceania|hCoV-19/Australia/VIC818/2020|EPI ISL 427090|B.1.22|Australia|2020-04-03	Oceania|hCoV-19/Australia/VIC1502/2020|EPI ISL 456462|B.6|Australia|2020-04-29	0.0006527867	Oceania
Oceania|hCoV-19/Australia/SAP247/2020|EPI ISL 483081|B.1|Australia|2020-04-03	Oceania|hCoV-19/Australia/VIC1502/2020|EPI ISL 456462|B.6|Australia|2020-04-29	0.0005860449	Oceania
Oceania|hCoV-19/Australia/VIC816/2020|EPI ISL 427089|B.1.5|Australia|2020-04-03	Oceania|hCoV-19/Australia/VIC1502/2020|EPI ISL 456462|B.6|Australia|2020-04-29	0.0005882291	Oceania
Oceania|hCoV-19/New Zealand/20VR1929/2020|EPI ISL 456313|B|New Zealand|2020-04-03	Oceania|hCoV-19/Australia/VIC1502/2020|EPI ISL 456462|B.6|Australia|2020-04-29	0.0004238464	Oceania
Oceania|hCoV-19/Australia/VIC837/2020|EPI ISL 427101|B.1.22|Australia|2020-04-04	Oceania|hCoV-19/Australia/VIC1502/2020|EPI ISL 456462|B.6|Australia|2020-04-29	0.0006401746	Oceania
Oceania|hCoV-19/Australia/NSW2544/2020|EPI ISL 527045|B.1|Australia|2020-04-04	Oceania|hCoV-19/Australia/VIC1502/2020|EPI ISL 456462|B.6|Australia|2020-04-29	0.0005727907	Oceania
Oceania|hCoV-19/Australia/NSW2543/2020|EPI ISL 527044|B.1|Australia|2020-04-04	Oceania|hCoV-19/Australia/VIC1502/2020|EPI ISL 456462|B.6|Australia|2020-04-29	0.0006065142	Oceania
Oceania|hCoV-19/Australia/NSW2550/2020|EPI ISL 527051|B.1.98|Australia|2020-04-04	Oceania|hCoV-19/Australia/VIC1502/2020|EPI ISL 456462|B.6|Australia|2020-04-29	0.0005390363	Oceania
Oceania|hCoV-19/Australia/VIC848/2020|EPI ISL 427108|B.1|Australia|2020-04-04	Oceania|hCoV-19/Australia/VIC1502/2020|EPI ISL 456462|B.6|Australia|2020-04-29	0.0005390861	Oceania
Oceania|hCoV-19/Australia/NSW2548/2020|EPI ISL 527049|B.1.98|Australia|2020-04-04	Oceania|hCoV-19/Australia/VIC1502/2020|EPI ISL 456462|B.6|Australia|2020-04-29	0.0006739442	Oceania
Oceania|hCoV-19/Australia/NSW2536/2020|EPI ISL 527039|B.1.98|Australia|2020-04-04	Oceania|hCoV-19/Australia/VIC1502/2020|EPI ISL 456462|B.6|Australia|2020-04-29	0.0006064968	Oceania
Oceania|hCoV-19/Australia/NSW2547/2020|EPI ISL 527048|B.1|Australia|2020-04-04	Oceania|hCoV-19/Australia/VIC1502/2020|EPI ISL 456462|B.6|Australia|2020-04-29	0.0005390673	Oceania
Oceania|hCoV-19/Australia/VIC843/2020|EPI ISL 427103|B.1.5|Australia|2020-04-04	Oceania|hCoV-19/Australia/VIC1502/2020|EPI ISL 456462|B.6|Australia|2020-04-29	0.0004379400	Oceania
Oceania|hCoV-19/Australia/VIC842/2020|EPI ISL 427102|B.1|Australia|2020-04-04	Oceania|hCoV-19/Australia/VIC1502/2020|EPI ISL 456462|B.6|Australia|2020-04-29	0.0006401930	Oceania
Oceania|hCoV-19/Australia/NSW2551/2020|EPI ISL 527052|B.1.98|Australia|2020-04-04	Oceania|hCoV-19/Australia/VIC1502/2020|EPI ISL 456462|B.6|Australia|2020-04-29	0.0006402338	Oceania
Oceania|hCoV-19/Australia/NSW2545/2020|EPI ISL 527046|B.40|Australia|2020-04-04	Oceania|hCoV-19/Australia/VIC1502/2020|EPI ISL 456462|B.6|Australia|2020-04-29	0.0004042440	Oceania
Oceania|hCoV-19/Australia/NSW2549/2020|EPI ISL 527050|B.1.98|Australia|2020-04-04	Oceania|hCoV-19/Australia/VIC1502/2020|EPI ISL 456462|B.6|Australia|2020-04-29	0.0007414033	Oceania
Oceania|hCoV-19/Australia/VIC846/2020|EPI ISL 427106|B.4|Australia|2020-04-04	Oceania|hCoV-19/Australia/VIC1502/2020|EPI ISL 456462|B.6|Australia|2020-04-29	0.0005390612	Oceania
Oceania|hCoV-19/Australia/VIC845/2020|EPI ISL 427105|B.1.22|Australia|2020-04-04	Oceania|hCoV-19/Australia/VIC1502/2020|EPI ISL 456462|B.6|Australia|2020-04-29	0.0006739130	Oceania
Oceania|hCoV-19/Australia/NSW2542/2020|EPI ISL 527043|B.1|Australia|2020-04-04	Oceania|hCoV-19/Australia/VIC1502/2020|EPI ISL 456462|B.6|Australia|2020-04-29	0.0005728072	Oceania
Oceania|hCoV-19/Australia/VIC1062/2020|EPI ISL 430578|B.1.5|Australia|2020-04-04	Oceania|hCoV-19/Australia/VIC1502/2020|EPI ISL 456462|B.6|Australia|2020-04-29	0.0005728072	Oceania
Oceania|hCoV-19/Australia/NSW298/2020|EPI ISL 451562|B.1.5|Australia|2020-04-04	Oceania|hCoV-19/Australia/VIC1502/2020|EPI ISL 456462|B.6|Australia|2020-04-29	0.0005459292	Oceania
Oceania|hCoV-19/Australia/NSW295/2020|EPI ISL 451559|B.4|Australia|2020-04-04	Oceania|hCoV-19/Australia/VIC1502/2020|EPI ISL 456462|B.6|Australia|2020-04-29	0.0004435191	Oceania
Oceania|hCoV-19/Australia/NSW296/2020|EPI ISL 451560|B.1.1|Australia|2020-04-04	Oceania|hCoV-19/Australia/VIC1502/2020|EPI ISL 456462|B.6|Australia|2020-04-29	0.0005459707	Oceania
Oceania|hCoV-19/Australia/NSW309/2020|EPI ISL 451573|B.1.5|Australia|2020-04-04	Oceania|hCoV-19/Australia/VIC1502/2020|EPI ISL 456462|B.6|Australia|2020-04-29	0.0004435399	Oceania
Oceania|hCoV-19/New Zealand/20VR2063/2020|EPI ISL 456355|B.1.1|New Zealand|2020-04-04	Oceania|hCoV-19/Australia/VIC1502/2020|EPI ISL 456462|B.6|Australia|2020-04-29	0.0005391284	Oceania
Oceania|hCoV-19/New Zealand/20VR1936/2020|EPI ISL 456315|B.1|New Zealand|2020-04-04	Oceania|hCoV-19/Australia/VIC1502/2020|EPI ISL 456462|B.6|Australia|2020-04-29	0.0004380601	Oceania
Oceania|hCoV-19/Australia/VIC851/2020|EPI ISL 427111|B.1.1|Australia|2020-04-04	Oceania|hCoV-19/Australia/VIC1502/2020|EPI ISL 456462|B.6|Australia|2020-04-29	0.0005730095	Oceania
Oceania|hCoV-19/Australia/VIC849/2020|EPI ISL 427109|B.1|Australia|2020-04-04	Oceania|hCoV-19/Australia/VIC1502/2020|EPI ISL 456462|B.6|Australia|2020-04-29	0.0005056320	Oceania
Oceania|hCoV-19/Australia/VIC850/2020|EPI ISL 427110|B.1.1|Australia|2020-04-04	Oceania|hCoV-19/Australia/VIC1502/2020|EPI ISL 456462|B.6|Australia|2020-04-29	0.0005403300	Oceania
Oceania|hCoV-19/Australia/VIC852/2020|EPI ISL 427112|B.1.1|Australia|2020-04-04	Oceania|hCoV-19/Australia/VIC1502/2020|EPI ISL 456462|B.6|Australia|2020-04-29	0.0005435046	Oceania
Oceania|hCoV-19/Australia/VIC829/2020|EPI ISL 427097|B.1.5|Australia|2020-04-04	Oceania|hCoV-19/Australia/VIC1502/2020|EPI ISL 456462|B.6|Australia|2020-04-29	0.0004791968	Oceania
Oceania|hCoV-19/Australia/VIC1276/2020|EPI ISL 430685|B.1.1.10|Australia|2020-04-04	Oceania|hCoV-19/Australia/VIC1502/2020|EPI ISL 456462|B.6|Australia|2020-04-29	0.0007209463	Oceania
Oceania|hCoV-19/Australia/VIC834/2020|EPI ISL 427099|B.1|Australia|2020-04-04	Oceania|hCoV-19/Australia/VIC1502/2020|EPI ISL 456462|B.6|Australia|2020-04-29	0.0005228639	Oceania
Oceania|hCoV-19/Australia/VIC844/2020|EPI ISL 427104|B.1.5|Australia|2020-04-04	Oceania|hCoV-19/Australia/VIC1502/2020|EPI ISL 456462|B.6|Australia|2020-04-29	0.0005619544	Oceania
Oceania|hCoV-19/New Zealand/20VR2097/2020|EPI ISL 456376|B.1.370|New Zealand|2020-04-05	Oceania|hCoV-19/Australia/VIC1502/2020|EPI ISL 456462|B.6|Australia|2020-04-29	0.0006064677	Oceania
Oceania|hCoV-19/Australia/VIC857/2020|EPI ISL 427116|B.1|Australia|2020-04-05	Oceania|hCoV-19/Australia/VIC1502/2020|EPI ISL 456462|B.6|Australia|2020-04-29	0.0005390612	Oceania
Oceania|hCoV-19/Australia/VIC858/2020|EPI ISL 427117|B.1.1|Australia|2020-04-05	Oceania|hCoV-19/Australia/VIC1502/2020|EPI ISL 456462|B.6|Australia|2020-04-29	0.0005727972	Oceania
Oceania|hCoV-19/Australia/VIC860/2020|EPI ISL 427118|B.1.1|Australia|2020-04-05	Oceania|hCoV-19/Australia/VIC1502/2020|EPI ISL 456462|B.6|Australia|2020-04-29	0.0005390922	Oceania
Oceania|hCoV-19/Australia/VIC876/2020|EPI ISL 427131|B.1.1.33|Australia|2020-04-05	Oceania|hCoV-19/Australia/VIC1502/2020|EPI ISL 456462|B.6|Australia|2020-04-29	0.0006065036	Oceania
Oceania|hCoV-19/Australia/SAP441/2020|EPI ISL 508132|B.1.1|Australia|2020-04-05	Oceania|hCoV-19/Australia/VIC1502/2020|EPI ISL 456462|B.6|Australia|2020-04-29	0.0006065036	Oceania
Oceania|hCoV-19/Australia/NSW2132/2020|EPI ISL 500625|B.1|Australia|2020-04-05	Oceania|hCoV-19/Australia/VIC1502/2020|EPI ISL 456462|B.6|Australia|2020-04-29	0.0006064756	Oceania
Oceania|hCoV-19/Australia/VIC869/2020|EPI ISL 427124|B.3|Australia|2020-04-05	Oceania|hCoV-19/Australia/VIC1502/2020|EPI ISL 456462|B.6|Australia|2020-04-29	0.0004042672	Oceania
Oceania|hCoV-19/Australia/VIC863/2020|EPI ISL 427120|B.1|Australia|2020-04-05	Oceania|hCoV-19/Australia/VIC1502/2020|EPI ISL 456462|B.6|Australia|2020-04-29	0.0005053595	Oceania
Oceania|hCoV-19/Australia/NSW275/2020|EPI ISL 451539|B.6|Australia|2020-04-05	Oceania|hCoV-19/Australia/VIC1502/2020|EPI ISL 456462|B.6|Australia|2020-04-29	0.0002728936	Oceania
Oceania|hCoV-19/Australia/WA99/2020|EPI ISL 512752|B.1.1|Australia|2020-04-05	Oceania|hCoV-19/Australia/VIC1502/2020|EPI ISL 456462|B.6|Australia|2020-04-29	0.0006826387	Oceania
Oceania|hCoV-19/Australia/NSW2131/2020|EPI ISL 500624|B.1|Australia|2020-04-05	Oceania|hCoV-19/Australia/VIC1502/2020|EPI ISL 456462|B.6|Australia|2020-04-29	0.0006402173	Oceania
Oceania|hCoV-19/New Zealand/20VR2059/2020|EPI ISL 456353|B.1|New Zealand|2020-04-05	Oceania|hCoV-19/Australia/VIC1502/2020|EPI ISL 456462|B.6|Australia|2020-04-29	0.0004720029	Oceania
Oceania|hCoV-19/Australia/VIC870/2020|EPI ISL 427125|B.1.5|Australia|2020-04-05	Oceania|hCoV-19/Australia/VIC1502/2020|EPI ISL 456462|B.6|Australia|2020-04-29	0.0004391231	Oceania
Oceania|hCoV-19/Australia/VIC1071/2020|EPI ISL 430581|B.1|Australia|2020-04-05	Oceania|hCoV-19/Australia/VIC1502/2020|EPI ISL 456462|B.6|Australia|2020-04-29	0.0004720803	Oceania
Oceania|hCoV-19/Australia/VIC873/2020|EPI ISL 427128|B.1|Australia|2020-04-05	Oceania|hCoV-19/Australia/VIC1502/2020|EPI ISL 456462|B.6|Australia|2020-04-29	0.0005074274	Oceania
Oceania|hCoV-19/Australia/WA83/2020|EPI ISL 512736|B.1.1|Australia|2020-04-05	Oceania|hCoV-19/Australia/VIC1502/2020|EPI ISL 456462|B.6|Australia|2020-04-29	0.0006627672	Oceania
Oceania|hCoV-19/Australia/VIC872/2020|EPI ISL 427127|B.52|Australia|2020-04-05	Oceania|hCoV-19/Australia/VIC1502/2020|EPI ISL 456462|B.6|Australia|2020-04-29	0.0005180321	Oceania
Oceania|hCoV-19/New Zealand/20VR2098/2020|EPI ISL 548125|B.1.1|New Zealand|2020-04-05	Oceania|hCoV-19/Australia/VIC1502/2020|EPI ISL 456462|B.6|Australia|2020-04-29	0.0005612694	Oceania
Oceania|hCoV-19/New Zealand/20VR2092/2020|EPI ISL 456373|B.1|New Zealand|2020-04-05	Oceania|hCoV-19/Australia/VIC1502/2020|EPI ISL 456462|B.6|Australia|2020-04-29	0.0005277616	Oceania
Oceania|hCoV-19/Australia/SAP027/2020|EPI ISL 468009|B.1|Australia|2020-04-06	Oceania|hCoV-19/Australia/VIC1502/2020|EPI ISL 456462|B.6|Australia|2020-04-29	0.0005053478	Oceania
Oceania|hCoV-19/Australia/VIC881/2020|EPI ISL 427135|B.1.1|Australia|2020-04-06	Oceania|hCoV-19/Australia/VIC1502/2020|EPI ISL 456462|B.6|Australia|2020-04-29	0.0006065491	Oceania
Oceania|hCoV-19/Australia/VIC883/2020|EPI ISL 427136|B.1.356|Australia|2020-04-06	Oceania|hCoV-19/Australia/VIC1502/2020|EPI ISL 456462|B.6|Australia|2020-04-29	0.0006066807	Oceania
Oceania|hCoV-19/Australia/WA15/2020|EPI ISL 470833|B.1|Australia|2020-04-06	Oceania|hCoV-19/Australia/VIC1502/2020|EPI ISL 456462|B.6|Australia|2020-04-29	0.0005053652	Oceania
Oceania|hCoV-19/Australia/VIC884/2020|EPI ISL 427137|B.1|Australia|2020-04-06	Oceania|hCoV-19/Australia/VIC1502/2020|EPI ISL 456462|B.6|Australia|2020-04-29	0.0004382056	Oceania
Oceania|hCoV-19/Australia/VIC1080/2020|EPI ISL 430579|B.1|Australia|2020-04-06	Oceania|hCoV-19/Australia/VIC1502/2020|EPI ISL 456462|B.6|Australia|2020-04-29	0.0006065036	Oceania
Oceania|hCoV-19/Australia/NSW2577/2020|EPI ISL 527062|B.1|Australia|2020-04-06	Oceania|hCoV-19/Australia/VIC1502/2020|EPI ISL 456462|B.6|Australia|2020-04-29	0.0005390673	Oceania
Oceania|hCoV-19/Australia/NSW544/2020|EPI ISL 455083|B.1.5|Australia|2020-04-06	Oceania|hCoV-19/Australia/VIC1502/2020|EPI ISL 456462|B.6|Australia|2020-04-29	0.0005118220	Oceania
Oceania|hCoV-19/Australia/NSW381/2020|EPI ISL 451641|B.1.5|Australia|2020-04-06	Oceania|hCoV-19/Australia/VIC1502/2020|EPI ISL 456462|B.6|Australia|2020-04-29	0.0004094009	Oceania
Oceania|hCoV-19/Australia/NSW321/2020|EPI ISL 451583|B.1|Australia|2020-04-06	Oceania|hCoV-19/Australia/VIC1502/2020|EPI ISL 456462|B.6|Australia|2020-04-29	0.0005459644	Oceania
Oceania|hCoV-19/Australia/VIC887/2020|EPI ISL 427140|B.31|Australia|2020-04-06	Oceania|hCoV-19/Australia/VIC1502/2020|EPI ISL 456462|B.6|Australia|2020-04-29	0.0006088309	Oceania
Oceania|hCoV-19/Australia/VIC1089/2020|EPI ISL 430673|B.1.1|Australia|2020-04-06	Oceania|hCoV-19/Australia/VIC1502/2020|EPI ISL 456462|B.6|Australia|2020-04-29	0.0005764746	Oceania
Oceania|hCoV-19/Australia/VIC885/2020|EPI ISL 427138|B.1|Australia|2020-04-06	Oceania|hCoV-19/Australia/VIC1502/2020|EPI ISL 456462|B.6|Australia|2020-04-29	0.0005101713	Oceania
Oceania|hCoV-19/Australia/VIC1088/2020|EPI ISL 521864|B.6|Australia|2020-04-06	Oceania|hCoV-19/Australia/VIC1502/2020|EPI ISL 456462|B.6|Australia|2020-04-29	0.0001360796	Oceania
Oceania|hCoV-19/New Zealand/20VR2066/2020|EPI ISL 456357|B.31|New Zealand|2020-04-06	Oceania|hCoV-19/Australia/VIC1502/2020|EPI ISL 456462|B.6|Australia|2020-04-29	0.0005793088	Oceania
Oceania|hCoV-19/Australia/VIC888/2020|EPI ISL 427141|B.1|Australia|2020-04-06	Oceania|hCoV-19/Australia/VIC1502/2020|EPI ISL 456462|B.6|Australia|2020-04-29	0.0005459085	Oceania
Oceania|hCoV-19/Australia/VIC1078/2020|EPI ISL 430564|B.1|Australia|2020-04-06	Oceania|hCoV-19/Australia/VIC1502/2020|EPI ISL 456462|B.6|Australia|2020-04-29	0.0005853437	Oceania
Oceania|hCoV-19/Australia/WA44/2020|EPI ISL 470861|B.1|Australia|2020-04-07	Oceania|hCoV-19/Australia/VIC1502/2020|EPI ISL 456462|B.6|Australia|2020-04-29	0.0005727802	Oceania
Oceania|hCoV-19/Australia/VIC1112/2020|EPI ISL 430573|B.1|Australia|2020-04-07	Oceania|hCoV-19/Australia/VIC1502/2020|EPI ISL 456462|B.6|Australia|2020-04-29	0.0005053595	Oceania
Oceania|hCoV-19/Australia/SAP297/2020|EPI ISL 468025|B.1.5|Australia|2020-04-07	Oceania|hCoV-19/Australia/VIC1502/2020|EPI ISL 456462|B.6|Australia|2020-04-29	0.0004716291	Oceania
Oceania|hCoV-19/Australia/NSW383/2020|EPI ISL 451643|B.1.5|Australia|2020-04-07	Oceania|hCoV-19/Australia/VIC1502/2020|EPI ISL 456462|B.6|Australia|2020-04-29	0.0005800618	Oceania
Oceania|hCoV-19/Australia/NSW604/2020|EPI ISL 478716|B.1|Australia|2020-04-07	Oceania|hCoV-19/Australia/VIC1502/2020|EPI ISL 456462|B.6|Australia|2020-04-29	0.0006142643	Oceania
Oceania|hCoV-19/Australia/ACT0051/2020|EPI ISL 498518|B.1|Australia|2020-04-07	Oceania|hCoV-19/Australia/VIC1502/2020|EPI ISL 456462|B.6|Australia|2020-04-29	0.0005728411	Oceania
Oceania|hCoV-19/Australia/VIC1279/2020|EPI ISL 430678|B.1.1|Australia|2020-04-07	Oceania|hCoV-19/Australia/VIC1502/2020|EPI ISL 456462|B.6|Australia|2020-04-29	0.0005729516	Oceania
Oceania|hCoV-19/Australia/SAP298/2020|EPI ISL 468007|B.1.5|Australia|2020-04-07	Oceania|hCoV-19/Australia/VIC1502/2020|EPI ISL 456462|B.6|Australia|2020-04-29	0.0004724406	Oceania
Oceania|hCoV-19/Australia/VIC1094/2020|EPI ISL 430583|B.1.5|Australia|2020-04-07	Oceania|hCoV-19/Australia/VIC1502/2020|EPI ISL 456462|B.6|Australia|2020-04-29	0.0005055209	Oceania
Oceania|hCoV-19/Australia/VIC1110/2020|EPI ISL 430569|B.1.1|Australia|2020-04-07	Oceania|hCoV-19/Australia/VIC1502/2020|EPI ISL 456462|B.6|Australia|2020-04-29	0.0005745271	Oceania
Oceania|hCoV-19/Australia/VIC1109/2020|EPI ISL 430618|B.1|Australia|2020-04-07	Oceania|hCoV-19/Australia/VIC1502/2020|EPI ISL 456462|B.6|Australia|2020-04-29	0.0006083070	Oceania
Oceania|hCoV-19/Australia/VIC1113/2020|EPI ISL 430575|B.1|Australia|2020-04-07	Oceania|hCoV-19/Australia/VIC1502/2020|EPI ISL 456462|B.6|Australia|2020-04-29	0.0006091097	Oceania
Oceania|hCoV-19/Australia/WA43/2020|EPI ISL 470860|B.1|Australia|2020-04-07	Oceania|hCoV-19/Australia/VIC1502/2020|EPI ISL 456462|B.6|Australia|2020-04-29	0.0005793968	Oceania
Oceania|hCoV-19/Australia/VIC1106/2020|EPI ISL 430588|B.1.265|Australia|2020-04-07	Oceania|hCoV-19/Australia/VIC1502/2020|EPI ISL 456462|B.6|Australia|2020-04-29	0.0006123682	Oceania
Oceania|hCoV-19/Australia/TAS60/2020|EPI ISL 522733|B.1|Australia|2020-04-07	Oceania|hCoV-19/Australia/VIC1502/2020|EPI ISL 456462|B.6|Australia|2020-04-29	0.0006145828	Oceania
Oceania|hCoV-19/New Zealand/20VR2046/2020|EPI ISL 456345|B.1.5|New Zealand|2020-04-07	Oceania|hCoV-19/Australia/VIC1502/2020|EPI ISL 456462|B.6|Australia|2020-04-29	0.0004502986	Oceania
Oceania|hCoV-19/New Zealand/20VR2072/2020|EPI ISL 456359|B|New Zealand|2020-04-07	Oceania|hCoV-19/Australia/VIC1502/2020|EPI ISL 456462|B.6|Australia|2020-04-29	0.0004177368	Oceania
Oceania|hCoV-19/Australia/VIC1111/2020|EPI ISL 430570|B.1|Australia|2020-04-07	Oceania|hCoV-19/Australia/VIC1502/2020|EPI ISL 456462|B.6|Australia|2020-04-29	0.0005582999	Oceania
Oceania|hCoV-19/Australia/SAP301/2020|EPI ISL 467986|B.1|Australia|2020-04-07	Oceania|hCoV-19/Australia/VIC1502/2020|EPI ISL 456462|B.6|Australia|2020-04-29	0.0005985168	Oceania
Oceania|hCoV-19/Australia/VIC1092/2020|EPI ISL 430582|B.1|Australia|2020-04-07	Oceania|hCoV-19/Australia/VIC1502/2020|EPI ISL 456462|B.6|Australia|2020-04-29	0.0005294897	Oceania
Oceania|hCoV-19/Australia/VIC1280/2020|EPI ISL 430709|B.1.1|Australia|2020-04-07	Oceania|hCoV-19/Australia/VIC1502/2020|EPI ISL 456462|B.6|Australia|2020-04-29	0.0005880095	Oceania
Oceania|hCoV-19/Australia/WA45/2020|EPI ISL 470862|B.1|Australia|2020-04-08	Oceania|hCoV-19/Australia/VIC1502/2020|EPI ISL 456462|B.6|Australia|2020-04-29	0.0006401930	Oceania
Oceania|hCoV-19/Australia/QLD969/2020|EPI ISL 530233|B.1|Australia|2020-04-08	Oceania|hCoV-19/Australia/VIC1502/2020|EPI ISL 456462|B.6|Australia|2020-04-29	0.0005053595	Oceania
Oceania|hCoV-19/Australia/WA17/2020|EPI ISL 470835|B.1|Australia|2020-04-08	Oceania|hCoV-19/Australia/VIC1502/2020|EPI ISL 456462|B.6|Australia|2020-04-29	0.0005053652	Oceania
Oceania|hCoV-19/Australia/NSW595/2020|EPI ISL 478707|B.1.1|Australia|2020-04-08	Oceania|hCoV-19/Australia/VIC1502/2020|EPI ISL 456462|B.6|Australia|2020-04-29	0.0005459707	Oceania
Oceania|hCoV-19/Australia/NSW603/2020|EPI ISL 478715|B.1|Australia|2020-04-08	Oceania|hCoV-19/Australia/VIC1502/2020|EPI ISL 456462|B.6|Australia|2020-04-29	0.0006142643	Oceania
Oceania|hCoV-19/Australia/NSW302/2020|EPI ISL 451566|B.1.5|Australia|2020-04-08	Oceania|hCoV-19/Australia/VIC1502/2020|EPI ISL 456462|B.6|Australia|2020-04-29	0.0004435477	Oceania
Oceania|hCoV-19/Australia/NSW294/2020|EPI ISL 451558|B.1.1.33|Australia|2020-04-08	Oceania|hCoV-19/Australia/VIC1502/2020|EPI ISL 456462|B.6|Australia|2020-04-29	0.0005801061	Oceania
Oceania|hCoV-19/Australia/NSW352/2020|EPI ISL 451613|B.1.5|Australia|2020-04-08	Oceania|hCoV-19/Australia/VIC1502/2020|EPI ISL 456462|B.6|Australia|2020-04-29	0.0004094009	Oceania
Oceania|hCoV-19/Australia/WA60/2020|EPI ISL 512713|B.1|Australia|2020-04-08	Oceania|hCoV-19/Australia/VIC1502/2020|EPI ISL 456462|B.6|Australia|2020-04-29	0.0005801559	Oceania
Oceania|hCoV-19/Australia/WA104/2020|EPI ISL 512757|B.1|Australia|2020-04-08	Oceania|hCoV-19/Australia/VIC1502/2020|EPI ISL 456462|B.6|Australia|2020-04-29	0.0005118329	Oceania
Oceania|hCoV-19/Australia/WA61/2020|EPI ISL 512714|B.1|Australia|2020-04-08	Oceania|hCoV-19/Australia/VIC1502/2020|EPI ISL 456462|B.6|Australia|2020-04-29	0.0004777148	Oceania
Oceania|hCoV-19/Australia/VIC1135/2020|EPI ISL 430601|B.1.370|Australia|2020-04-08	Oceania|hCoV-19/Australia/VIC1502/2020|EPI ISL 456462|B.6|Australia|2020-04-29	0.0006065169	Oceania
Oceania|hCoV-19/Australia/VIC1281/2020|EPI ISL 430676|B.1.1|Australia|2020-04-08	Oceania|hCoV-19/Australia/VIC1502/2020|EPI ISL 456462|B.6|Australia|2020-04-29	0.0005728938	Oceania
Oceania|hCoV-19/Australia/VIC1119/2020|EPI ISL 430567|B.1|Australia|2020-04-08	Oceania|hCoV-19/Australia/VIC1502/2020|EPI ISL 456462|B.6|Australia|2020-04-29	0.0005734956	Oceania
Oceania|hCoV-19/Australia/VIC899/2020|EPI ISL 427149|B.52|Australia|2020-04-08	Oceania|hCoV-19/Australia/VIC1502/2020|EPI ISL 456462|B.6|Australia|2020-04-29	0.0005074318	Oceania
Oceania|hCoV-19/Australia/VIC-CBA5/2020|EPI ISL 430065|B.1.1.71|Australia|2020-04-08	Oceania|hCoV-19/Australia/VIC1502/2020|EPI ISL 456462|B.6|Australia|2020-04-29	0.0006768588	Oceania
Oceania|hCoV-19/Australia/VIC1139/2020|EPI ISL 430610|B.1|Australia|2020-04-08	Oceania|hCoV-19/Australia/VIC1502/2020|EPI ISL 456462|B.6|Australia|2020-04-29	0.0006425960	Oceania
Oceania|hCoV-19/Australia/VIC1134/2020|EPI ISL 430600|B.1|Australia|2020-04-08	Oceania|hCoV-19/Australia/VIC1502/2020|EPI ISL 456462|B.6|Australia|2020-04-29	0.0005410843	Oceania
Oceania|hCoV-19/Australia/VIC1143/2020|EPI ISL 430614|B.1.1|Australia|2020-04-08	Oceania|hCoV-19/Australia/VIC1502/2020|EPI ISL 456462|B.6|Australia|2020-04-29	0.0005749638	Oceania
Oceania|hCoV-19/Australia/VIC1137/2020|EPI ISL 430607|B.1|Australia|2020-04-08	Oceania|hCoV-19/Australia/VIC1502/2020|EPI ISL 456462|B.6|Australia|2020-04-29	0.0005073247	Oceania
Oceania|hCoV-19/Australia/VIC1138/2020|EPI ISL 430609|B.1.1|Australia|2020-04-08	Oceania|hCoV-19/Australia/VIC1502/2020|EPI ISL 456462|B.6|Australia|2020-04-29	0.0005412254	Oceania
Oceania|hCoV-19/Australia/VIC-CBA6/2020|EPI ISL 430066|B.1|Australia|2020-04-08	Oceania|hCoV-19/Australia/VIC1502/2020|EPI ISL 456462|B.6|Australia|2020-04-29	0.0006501196	Oceania
Oceania|hCoV-19/Australia/VIC1136/2020|EPI ISL 430606|B|Australia|2020-04-08	Oceania|hCoV-19/Australia/VIC1502/2020|EPI ISL 456462|B.6|Australia|2020-04-29	0.0004456240	Oceania
Oceania|hCoV-19/New Zealand/20VR2074/2020|EPI ISL 456361|B.1.1|New Zealand|2020-04-08	Oceania|hCoV-19/Australia/VIC1502/2020|EPI ISL 456462|B.6|Australia|2020-04-29	0.0004842726	Oceania
Oceania|hCoV-19/Australia/VIC1140/2020|EPI ISL 430611|B.1|Australia|2020-04-08	Oceania|hCoV-19/Australia/VIC1502/2020|EPI ISL 456462|B.6|Australia|2020-04-29	0.0006604950	Oceania
Oceania|hCoV-19/Australia/VIC1363/2020|EPI ISL 561517|B.1.1|Australia|2020-04-08	Oceania|hCoV-19/Australia/VIC1502/2020|EPI ISL 456462|B.6|Australia|2020-04-29	0.0006275160	Oceania
Oceania|hCoV-19/Australia/VIC1127/2020|EPI ISL 430608|B.1.1|Australia|2020-04-08	Oceania|hCoV-19/Australia/VIC1502/2020|EPI ISL 456462|B.6|Australia|2020-04-29	0.0005277250	Oceania
Oceania|hCoV-19/Australia/VIC1132/2020|EPI ISL 430593|B.1|Australia|2020-04-08	Oceania|hCoV-19/Australia/VIC1502/2020|EPI ISL 456462|B.6|Australia|2020-04-29	0.0006088219	Oceania
Oceania|hCoV-19/Australia/QLD966/2020|EPI ISL 530234|B.1|Australia|2020-04-09	Oceania|hCoV-19/Australia/VIC1502/2020|EPI ISL 456462|B.6|Australia|2020-04-29	0.0005728172	Oceania
Oceania|hCoV-19/Australia/VIC1159/2020|EPI ISL 430604|B.1.370|Australia|2020-04-09	Oceania|hCoV-19/Australia/VIC1502/2020|EPI ISL 456462|B.6|Australia|2020-04-29	0.0005727807	Oceania
Oceania|hCoV-19/Australia/NSW2437/2020|EPI ISL 527017|B.1.1.33|Australia|2020-04-09	Oceania|hCoV-19/Australia/VIC1502/2020|EPI ISL 456462|B.6|Australia|2020-04-29	0.0006402114	Oceania
Oceania|hCoV-19/Australia/NSW2534/2020|EPI ISL 527038|B.1.98|Australia|2020-04-09	Oceania|hCoV-19/Australia/VIC1502/2020|EPI ISL 456462|B.6|Australia|2020-04-29	0.0006739442	Oceania
Oceania|hCoV-19/Australia/NSW673/2020|EPI ISL 513316|B.1.1.33|Australia|2020-04-09	Oceania|hCoV-19/Australia/VIC1502/2020|EPI ISL 456462|B.6|Australia|2020-04-29	0.0006142428	Oceania
Oceania|hCoV-19/Australia/NSW602/2020|EPI ISL 478714|B.1|Australia|2020-04-09	Oceania|hCoV-19/Australia/VIC1502/2020|EPI ISL 456462|B.6|Australia|2020-04-29	0.0006142643	Oceania
Oceania|hCoV-19/Australia/VIC1161/2020|EPI ISL 430615|B.1|Australia|2020-04-09	Oceania|hCoV-19/Australia/VIC1502/2020|EPI ISL 456462|B.6|Australia|2020-04-29	0.0006066114	Oceania
Oceania|hCoV-19/Australia/VIC1284/2020|EPI ISL 430701|B.1.5|Australia|2020-04-09	Oceania|hCoV-19/Australia/VIC1502/2020|EPI ISL 456462|B.6|Australia|2020-04-29	0.0004720030	Oceania
Oceania|hCoV-19/Australia/VIC1158/2020|EPI ISL 430602|B.1.1|Australia|2020-04-09	Oceania|hCoV-19/Australia/VIC1502/2020|EPI ISL 456462|B.6|Australia|2020-04-29	0.0005729131	Oceania
Oceania|hCoV-19/Australia/VIC1160/2020|EPI ISL 430605|B.1.370|Australia|2020-04-09	Oceania|hCoV-19/Australia/VIC1502/2020|EPI ISL 456462|B.6|Australia|2020-04-29	0.0005749500	Oceania
Oceania|hCoV-19/Australia/VIC1162/2020|EPI ISL 430616|B.1|Australia|2020-04-09	Oceania|hCoV-19/Australia/VIC1502/2020|EPI ISL 456462|B.6|Australia|2020-04-29	0.0005074105	Oceania
Oceania|hCoV-19/Australia/VIC1355/2020|EPI ISL 430638|B.1.1|Australia|2020-04-09	Oceania|hCoV-19/Australia/VIC1502/2020|EPI ISL 456462|B.6|Australia|2020-04-29	0.0005413719	Oceania
Oceania|hCoV-19/Australia/VIC1248/2020|EPI ISL 436114|B.1.5|Australia|2020-04-09	Oceania|hCoV-19/Australia/VIC1502/2020|EPI ISL 456462|B.6|Australia|2020-04-29	0.0004736315	Oceania
Oceania|hCoV-19/Australia/SAP095/2020|EPI ISL 451129|B.1|Australia|2020-04-09	Oceania|hCoV-19/Australia/VIC1502/2020|EPI ISL 456462|B.6|Australia|2020-04-29	0.0006448176	Oceania
Oceania|hCoV-19/Australia/VIC1247/2020|EPI ISL 436113|B.1.1|Australia|2020-04-09	Oceania|hCoV-19/Australia/VIC1502/2020|EPI ISL 456462|B.6|Australia|2020-04-29	0.0005424913	Oceania
Oceania|hCoV-19/Australia/VIC1164/2020|EPI ISL 430624|B.1.22|Australia|2020-04-09	Oceania|hCoV-19/Australia/VIC1502/2020|EPI ISL 456462|B.6|Australia|2020-04-29	0.0006119521	Oceania
Oceania|hCoV-19/New Zealand/20VR2048/2020|EPI ISL 456346|B.1|New Zealand|2020-04-09	Oceania|hCoV-19/Australia/VIC1502/2020|EPI ISL 456462|B.6|Australia|2020-04-29	0.0004855474	Oceania
Oceania|hCoV-19/Australia/VIC1285/2020|EPI ISL 430702|B.1.5|Australia|2020-04-09	Oceania|hCoV-19/Australia/VIC1502/2020|EPI ISL 456462|B.6|Australia|2020-04-29	0.0004925583	Oceania
Oceania|hCoV-19/Australia/VIC1178/2020|EPI ISL 430674|B.1.1|Australia|2020-04-10	Oceania|hCoV-19/Australia/VIC1502/2020|EPI ISL 456462|B.6|Australia|2020-04-29	0.0006066618	Oceania
Oceania|hCoV-19/Australia/VIC1313/2020|EPI ISL 430714|B.1.5|Australia|2020-04-10	Oceania|hCoV-19/Australia/VIC1502/2020|EPI ISL 456462|B.6|Australia|2020-04-29	0.0004721940	Oceania
Oceania|hCoV-19/Australia/VIC1300/2020|EPI ISL 430677|B.1.1|Australia|2020-04-10	Oceania|hCoV-19/Australia/VIC1502/2020|EPI ISL 456462|B.6|Australia|2020-04-29	0.0005731640	Oceania
Oceania|hCoV-19/Australia/VIC1303/2020|EPI ISL 430694|B.1.1|Australia|2020-04-10	Oceania|hCoV-19/Australia/VIC1502/2020|EPI ISL 456462|B.6|Australia|2020-04-29	0.0006088985	Oceania
Oceania|hCoV-19/Australia/VIC1174/2020|EPI ISL 430623|B.1.370|Australia|2020-04-10	Oceania|hCoV-19/Australia/VIC1502/2020|EPI ISL 456462|B.6|Australia|2020-04-29	0.0005759626	Oceania
Oceania|hCoV-19/Australia/VIC1312/2020|EPI ISL 562136|B.1.5|Australia|2020-04-10	Oceania|hCoV-19/Australia/VIC1502/2020|EPI ISL 456462|B.6|Australia|2020-04-29	0.0004767755	Oceania
Oceania|hCoV-19/Australia/VIC1176/2020|EPI ISL 430630|B.1.5|Australia|2020-04-10	Oceania|hCoV-19/Australia/VIC1502/2020|EPI ISL 456462|B.6|Australia|2020-04-29	0.0004444516	Oceania
Oceania|hCoV-19/Australia/VIC1250/2020|EPI ISL 436115|B.1.1|Australia|2020-04-10	Oceania|hCoV-19/Australia/VIC1502/2020|EPI ISL 456462|B.6|Australia|2020-04-29	0.0006147613	Oceania
Oceania|hCoV-19/Australia/VIC1175/2020|EPI ISL 430625|B.1.22|Australia|2020-04-10	Oceania|hCoV-19/Australia/VIC1502/2020|EPI ISL 456462|B.6|Australia|2020-04-29	0.0006157614	Oceania
Oceania|hCoV-19/Australia/VIC1316/2020|EPI ISL 430690|B.1.370|Australia|2020-04-11	Oceania|hCoV-19/Australia/VIC1502/2020|EPI ISL 456462|B.6|Australia|2020-04-29	0.0006065140	Oceania
Oceania|hCoV-19/Australia/QLD961/2020|EPI ISL 530236|B.1.1|Australia|2020-04-11	Oceania|hCoV-19/Australia/VIC1502/2020|EPI ISL 456462|B.6|Australia|2020-04-29	0.0005390922	Oceania
Oceania|hCoV-19/Australia/NSW2570/2020|EPI ISL 527057|B.1|Australia|2020-04-11	Oceania|hCoV-19/Australia/VIC1502/2020|EPI ISL 456462|B.6|Australia|2020-04-29	0.0005727908	Oceania
Oceania|hCoV-19/Australia/QLD971/2020|EPI ISL 530235|B.1|Australia|2020-04-11	Oceania|hCoV-19/Australia/VIC1502/2020|EPI ISL 456462|B.6|Australia|2020-04-29	0.0006064968	Oceania
Oceania|hCoV-19/Australia/NSW494/2020|EPI ISL 455034|B.1.5|Australia|2020-04-11	Oceania|hCoV-19/Australia/VIC1502/2020|EPI ISL 456462|B.6|Australia|2020-04-29	0.0004435269	Oceania
Oceania|hCoV-19/Australia/NSW332/2020|EPI ISL 451594|B.1.1.33|Australia|2020-04-11	Oceania|hCoV-19/Australia/VIC1502/2020|EPI ISL 456462|B.6|Australia|2020-04-29	0.0005801061	Oceania
Oceania|hCoV-19/Australia/VIC1256/2020|EPI ISL 436120|B.1.370|Australia|2020-04-11	Oceania|hCoV-19/Australia/VIC1502/2020|EPI ISL 456462|B.6|Australia|2020-04-29	0.0006087905	Oceania
Oceania|hCoV-19/Australia/VIC1317/2020|EPI ISL 430691|B.1.1|Australia|2020-04-11	Oceania|hCoV-19/Australia/VIC1502/2020|EPI ISL 456462|B.6|Australia|2020-04-29	0.0005768837	Oceania
Oceania|hCoV-19/Australia/VIC1319/2020|EPI ISL 430700|B.1|Australia|2020-04-11	Oceania|hCoV-19/Australia/VIC1502/2020|EPI ISL 456462|B.6|Australia|2020-04-29	0.0005098929	Oceania
Oceania|hCoV-19/Australia/VIC1321/2020|EPI ISL 430704|B.4|Australia|2020-04-11	Oceania|hCoV-19/Australia/VIC1502/2020|EPI ISL 456462|B.6|Australia|2020-04-29	0.0006127065	Oceania
Oceania|hCoV-19/Australia/VIC1187/2020|EPI ISL 430675|B.1|Australia|2020-04-11	Oceania|hCoV-19/Australia/VIC1502/2020|EPI ISL 456462|B.6|Australia|2020-04-29	0.0006150537	Oceania
Oceania|hCoV-19/Australia/VIC1181/2020|EPI ISL 430627|B.1.1|Australia|2020-04-11	Oceania|hCoV-19/Australia/VIC1502/2020|EPI ISL 456462|B.6|Australia|2020-04-29	0.0006885429	Oceania
Oceania|hCoV-19/Australia/VIC1260/2020|EPI ISL 436123|B.4|Australia|2020-04-11	Oceania|hCoV-19/Australia/VIC1502/2020|EPI ISL 456462|B.6|Australia|2020-04-29	0.0006199005	Oceania
Oceania|hCoV-19/Australia/VIC1183/2020|EPI ISL 430628|B.1.1|Australia|2020-04-11	Oceania|hCoV-19/Australia/VIC1502/2020|EPI ISL 456462|B.6|Australia|2020-04-29	0.0007079398	Oceania
Oceania|hCoV-19/Australia/NSW2571/2020|EPI ISL 527058|B.1.98|Australia|2020-04-12	Oceania|hCoV-19/Australia/VIC1502/2020|EPI ISL 456462|B.6|Australia|2020-04-29	0.0006402330	Oceania
Oceania|hCoV-19/Australia/VIC1329/2020|EPI ISL 430696|B.1.370|Australia|2020-04-12	Oceania|hCoV-19/Australia/VIC1502/2020|EPI ISL 456462|B.6|Australia|2020-04-29	0.0006065347	Oceania
Oceania|hCoV-19/Australia/ACT0059/2020|EPI ISL 498523|B.1|Australia|2020-04-12	Oceania|hCoV-19/Australia/VIC1502/2020|EPI ISL 456462|B.6|Australia|2020-04-29	0.0005728414	Oceania
Oceania|hCoV-19/Australia/VIC1267/2020|EPI ISL 436126|B.1.370|Australia|2020-04-12	Oceania|hCoV-19/Australia/VIC1502/2020|EPI ISL 456462|B.6|Australia|2020-04-29	0.0006090997	Oceania
Oceania|hCoV-19/Australia/VIC1353/2020|EPI ISL 430716|B.1.1|Australia|2020-04-12	Oceania|hCoV-19/Australia/VIC1502/2020|EPI ISL 456462|B.6|Australia|2020-04-29	0.0005755699	Oceania
Oceania|hCoV-19/Australia/NSW2120/2020|EPI ISL 509498|B.1.1|Australia|2020-04-13	Oceania|hCoV-19/Australia/VIC1502/2020|EPI ISL 456462|B.6|Australia|2020-04-29	0.0007076966	Oceania
Oceania|hCoV-19/Australia/NSW601/2020|EPI ISL 478713|B.1|Australia|2020-04-13	Oceania|hCoV-19/Australia/VIC1502/2020|EPI ISL 456462|B.6|Australia|2020-04-29	0.0006484036	Oceania
Oceania|hCoV-19/Australia/NSW377/2020|EPI ISL 451637|B.1.5|Australia|2020-04-13	Oceania|hCoV-19/Australia/VIC1502/2020|EPI ISL 456462|B.6|Australia|2020-04-29	0.0004094009	Oceania
Oceania|hCoV-19/Australia/VIC1336/2020|EPI ISL 430698|B.1.1|Australia|2020-04-13	Oceania|hCoV-19/Australia/VIC1502/2020|EPI ISL 456462|B.6|Australia|2020-04-29	0.0005732288	Oceania
Oceania|hCoV-19/Australia/VIC1369/2020|EPI ISL 563808|B.1.370|Australia|2020-04-13	Oceania|hCoV-19/Australia/VIC1502/2020|EPI ISL 456462|B.6|Australia|2020-04-29	0.0006087906	Oceania
Oceania|hCoV-19/Australia/VIC1340/2020|EPI ISL 430686|B.1|Australia|2020-04-13	Oceania|hCoV-19/Australia/VIC1502/2020|EPI ISL 456462|B.6|Australia|2020-04-29	0.0005766562	Oceania
Oceania|hCoV-19/Australia/VIC1337/2020|EPI ISL 430699|B.1.1|Australia|2020-04-13	Oceania|hCoV-19/Australia/VIC1502/2020|EPI ISL 456462|B.6|Australia|2020-04-29	0.0005558896	Oceania
Oceania|hCoV-19/Australia/WA38/2020|EPI ISL 470855|B.1|Australia|2020-04-14	Oceania|hCoV-19/Australia/VIC1502/2020|EPI ISL 456462|B.6|Australia|2020-04-29	0.0006065209	Oceania
Oceania|hCoV-19/Australia/NSW367/2020|EPI ISL 451628|B.1|Australia|2020-04-14	Oceania|hCoV-19/Australia/VIC1502/2020|EPI ISL 456462|B.6|Australia|2020-04-29	0.0004435477	Oceania
Oceania|hCoV-19/Australia/NSW356/2020|EPI ISL 451617|B.1.5|Australia|2020-04-14	Oceania|hCoV-19/Australia/VIC1502/2020|EPI ISL 456462|B.6|Australia|2020-04-29	0.0004094009	Oceania
Oceania|hCoV-19/Australia/NSW610/2020|EPI ISL 490019|B.1.1|Australia|2020-04-14	Oceania|hCoV-19/Australia/VIC1502/2020|EPI ISL 456462|B.6|Australia|2020-04-29	0.0006484112	Oceania
Oceania|hCoV-19/Australia/VIC1344/2020|EPI ISL 430697|B.1|Australia|2020-04-14	Oceania|hCoV-19/Australia/VIC1502/2020|EPI ISL 456462|B.6|Australia|2020-04-29	0.0005053763	Oceania
Oceania|hCoV-19/Australia/VIC1345/2020|EPI ISL 430708|B.1.370|Australia|2020-04-14	Oceania|hCoV-19/Australia/VIC1502/2020|EPI ISL 456462|B.6|Australia|2020-04-29	0.0006090712	Oceania
Oceania|hCoV-19/Australia/VIC1382/2020|EPI ISL 456419|B.1.1.1|Australia|2020-04-14	Oceania|hCoV-19/Australia/VIC1502/2020|EPI ISL 456462|B.6|Australia|2020-04-29	0.0007093868	Oceania
Oceania|hCoV-19/Australia/VIC1386/2020|EPI ISL 521871|B.1|Australia|2020-04-14	Oceania|hCoV-19/Australia/VIC1502/2020|EPI ISL 456462|B.6|Australia|2020-04-29	0.0004741183	Oceania
Oceania|hCoV-19/Australia/VIC5145/2020|EPI ISL 519947|B.1.255|Australia|2020-04-14	Oceania|hCoV-19/Australia/VIC1502/2020|EPI ISL 456462|B.6|Australia|2020-04-29	0.0005080290	Oceania
Oceania|hCoV-19/Australia/VIC1273/2020|EPI ISL 436131|B.1|Australia|2020-04-14	Oceania|hCoV-19/Australia/VIC1502/2020|EPI ISL 456462|B.6|Australia|2020-04-29	0.0005074791	Oceania
Oceania|hCoV-19/Australia/VIC1372/2020|EPI ISL 456414|B.1.1|Australia|2020-04-14	Oceania|hCoV-19/Australia/VIC1502/2020|EPI ISL 456462|B.6|Australia|2020-04-29	0.0006773489	Oceania
Oceania|hCoV-19/Australia/VIC1373/2020|EPI ISL 456415|B.1.1|Australia|2020-04-14	Oceania|hCoV-19/Australia/VIC1502/2020|EPI ISL 456462|B.6|Australia|2020-04-29	0.0006150465	Oceania
Oceania|hCoV-19/Australia/VIC1387/2020|EPI ISL 561935|B.1.1.33|Australia|2020-04-14	Oceania|hCoV-19/Australia/VIC1502/2020|EPI ISL 456462|B.6|Australia|2020-04-29	0.0005806994	Oceania
Oceania|hCoV-19/Australia/VIC1274/2020|EPI ISL 436132|B.1.370|Australia|2020-04-14	Oceania|hCoV-19/Australia/VIC1502/2020|EPI ISL 456462|B.6|Australia|2020-04-29	0.0006244938	Oceania
Oceania|hCoV-19/New Zealand/20VR2539/2020|EPI ISL 456383|B.1|New Zealand|2020-04-15	Oceania|hCoV-19/Australia/VIC1502/2020|EPI ISL 456462|B.6|Australia|2020-04-29	0.0005727801	Oceania
Oceania|hCoV-19/New Zealand/20VR2556/2020|EPI ISL 456386|B.1|New Zealand|2020-04-15	Oceania|hCoV-19/Australia/VIC1502/2020|EPI ISL 456462|B.6|Australia|2020-04-29	0.0006065142	Oceania
Oceania|hCoV-19/Australia/QLD1017/2020|EPI ISL 530277|B.1|Australia|2020-04-15	Oceania|hCoV-19/Australia/VIC1502/2020|EPI ISL 456462|B.6|Australia|2020-04-29	0.0005390612	Oceania
Oceania|hCoV-19/Australia/QLD964/2020|EPI ISL 530238|B.1.5|Australia|2020-04-15	Oceania|hCoV-19/Australia/VIC1502/2020|EPI ISL 456462|B.6|Australia|2020-04-29	0.0005727807	Oceania
Oceania|hCoV-19/New Zealand/20VR2541/2020|EPI ISL 456384|B.1.1|New Zealand|2020-04-15	Oceania|hCoV-19/Australia/VIC1502/2020|EPI ISL 456462|B.6|Australia|2020-04-29	0.0005390922	Oceania
Oceania|hCoV-19/New Zealand/20VR2485/2020|EPI ISL 456380|B.1.1|New Zealand|2020-04-15	Oceania|hCoV-19/Australia/VIC1502/2020|EPI ISL 456462|B.6|Australia|2020-04-29	0.0005392375	Oceania
Oceania|hCoV-19/New Zealand/20VR2554/2020|EPI ISL 456385|B.1.5|New Zealand|2020-04-15	Oceania|hCoV-19/Australia/VIC1502/2020|EPI ISL 456462|B.6|Australia|2020-04-29	0.0005391970	Oceania
Oceania|hCoV-19/New Zealand/20VR2495/2020|EPI ISL 456381|B.1.1|New Zealand|2020-04-15	Oceania|hCoV-19/Australia/VIC1502/2020|EPI ISL 456462|B.6|Australia|2020-04-29	0.0005730067	Oceania
Oceania|hCoV-19/Australia/NSW943/2020|EPI ISL 545015|B.1.370|Australia|2020-04-15	Oceania|hCoV-19/Australia/VIC1502/2020|EPI ISL 456462|B.6|Australia|2020-04-29	0.0006142246	Oceania
Oceania|hCoV-19/Australia/NSW362/2020|EPI ISL 451623|B.1|Australia|2020-04-15	Oceania|hCoV-19/Australia/VIC1502/2020|EPI ISL 456462|B.6|Australia|2020-04-29	0.0004435269	Oceania
Oceania|hCoV-19/New Zealand/20VR2475/2020|EPI ISL 456379|B.1.1.296|New Zealand|2020-04-15	Oceania|hCoV-19/Australia/VIC1502/2020|EPI ISL 456462|B.6|Australia|2020-04-29	0.0006404214	Oceania
Oceania|hCoV-19/Australia/VIC1400/2020|EPI ISL 456433|B.1.370|Australia|2020-04-15	Oceania|hCoV-19/Australia/VIC1502/2020|EPI ISL 456462|B.6|Australia|2020-04-29	0.0006087907	Oceania
Oceania|hCoV-19/Australia/VIC1399/2020|EPI ISL 456432|B.1.370|Australia|2020-04-15	Oceania|hCoV-19/Australia/VIC1502/2020|EPI ISL 456462|B.6|Australia|2020-04-29	0.0006144835	Oceania
Oceania|hCoV-19/Australia/VIC1396/2020|EPI ISL 456430|B.1.1.1|Australia|2020-04-15	Oceania|hCoV-19/Australia/VIC1502/2020|EPI ISL 456462|B.6|Australia|2020-04-29	0.0006187490	Oceania
Oceania|hCoV-19/Australia/WA105/2020|EPI ISL 512758|B.1|Australia|2020-04-16	Oceania|hCoV-19/Australia/VIC1502/2020|EPI ISL 456462|B.6|Australia|2020-04-29	0.0005118287	Oceania
Oceania|hCoV-19/Australia/VIC1882/2020|EPI ISL 480592|B.1|Australia|2020-04-16	Oceania|hCoV-19/Australia/VIC1502/2020|EPI ISL 456462|B.6|Australia|2020-04-29	0.0005749230	Oceania
Oceania|hCoV-19/Australia/VIC1410/2020|EPI ISL 456429|B.1|Australia|2020-04-16	Oceania|hCoV-19/Australia/VIC1502/2020|EPI ISL 456462|B.6|Australia|2020-04-29	0.0005080463	Oceania
Oceania|hCoV-19/Australia/VIC1408/2020|EPI ISL 456426|B.1.1.1|Australia|2020-04-16	Oceania|hCoV-19/Australia/VIC1502/2020|EPI ISL 456462|B.6|Australia|2020-04-29	0.0006465597	Oceania
Oceania|hCoV-19/Australia/VIC1404/2020|EPI ISL 456422|B.1.1.1|Australia|2020-04-16	Oceania|hCoV-19/Australia/VIC1502/2020|EPI ISL 456462|B.6|Australia|2020-04-29	0.0006461639	Oceania
Oceania|hCoV-19/Australia/VIC1407/2020|EPI ISL 456424|B.1.1.1|Australia|2020-04-16	Oceania|hCoV-19/Australia/VIC1502/2020|EPI ISL 456462|B.6|Australia|2020-04-29	0.0006500099	Oceania
Oceania|hCoV-19/Australia/VIC1409/2020|EPI ISL 456428|B.1.1|Australia|2020-04-16	Oceania|hCoV-19/Australia/VIC1502/2020|EPI ISL 456462|B.6|Australia|2020-04-29	0.0005862627	Oceania
Oceania|hCoV-19/Australia/NSW2573/2020|EPI ISL 527059|B.1.1.1|Australia|2020-04-17	Oceania|hCoV-19/Australia/VIC1502/2020|EPI ISL 456462|B.6|Australia|2020-04-29	0.0007413624	Oceania
Oceania|hCoV-19/Australia/NSW353/2020|EPI ISL 451614|B.1.5|Australia|2020-04-17	Oceania|hCoV-19/Australia/VIC1502/2020|EPI ISL 456462|B.6|Australia|2020-04-29	0.0004094009	Oceania
Oceania|hCoV-19/Australia/NSW355/2020|EPI ISL 451616|B.1|Australia|2020-04-17	Oceania|hCoV-19/Australia/VIC1502/2020|EPI ISL 456462|B.6|Australia|2020-04-29	0.0004435477	Oceania
Oceania|hCoV-19/Australia/NSW600/2020|EPI ISL 478712|B.1|Australia|2020-04-17	Oceania|hCoV-19/Australia/VIC1502/2020|EPI ISL 456462|B.6|Australia|2020-04-29	0.0006142643	Oceania
Oceania|hCoV-19/Australia/NSW354/2020|EPI ISL 451615|B.1.5|Australia|2020-04-17	Oceania|hCoV-19/Australia/VIC1502/2020|EPI ISL 456462|B.6|Australia|2020-04-29	0.0004776544	Oceania
Oceania|hCoV-19/Australia/VIC1436/2020|EPI ISL 456441|B.1|Australia|2020-04-17	Oceania|hCoV-19/Australia/VIC1502/2020|EPI ISL 456462|B.6|Australia|2020-04-29	0.0005414012	Oceania
Oceania|hCoV-19/Australia/VIC1433/2020|EPI ISL 456440|B.1|Australia|2020-04-17	Oceania|hCoV-19/Australia/VIC1502/2020|EPI ISL 456462|B.6|Australia|2020-04-29	0.0005412489	Oceania
Oceania|hCoV-19/Australia/VIC1427/2020|EPI ISL 561936|B.1.5|Australia|2020-04-17	Oceania|hCoV-19/Australia/VIC1502/2020|EPI ISL 456462|B.6|Australia|2020-04-29	0.0004781104	Oceania
Oceania|hCoV-19/Australia/VIC1431/2020|EPI ISL 456438|B.1.1|Australia|2020-04-17	Oceania|hCoV-19/Australia/VIC1502/2020|EPI ISL 456462|B.6|Australia|2020-04-29	0.0005927648	Oceania
Oceania|hCoV-19/Australia/VIC1438/2020|EPI ISL 456442|B.1.1|Australia|2020-04-18	Oceania|hCoV-19/Australia/VIC1502/2020|EPI ISL 456462|B.6|Australia|2020-04-29	0.0005411326	Oceania
Oceania|hCoV-19/Australia/VIC1437/2020|EPI ISL 456437|B.1.1.1|Australia|2020-04-18	Oceania|hCoV-19/Australia/VIC1502/2020|EPI ISL 456462|B.6|Australia|2020-04-29	0.0007391010	Oceania
Oceania|hCoV-19/Australia/NSW363/2020|EPI ISL 451624|B.1.212|Australia|2020-04-19	Oceania|hCoV-19/Australia/VIC1502/2020|EPI ISL 456462|B.6|Australia|2020-04-29	0.0004435462	Oceania
Oceania|hCoV-19/Australia/VIC1441/2020|EPI ISL 456443|B.1|Australia|2020-04-19	Oceania|hCoV-19/Australia/VIC1502/2020|EPI ISL 456462|B.6|Australia|2020-04-29	0.0005072559	Oceania
Oceania|hCoV-19/Australia/VIC1440/2020|EPI ISL 563977|B.1|Australia|2020-04-19	Oceania|hCoV-19/Australia/VIC1502/2020|EPI ISL 456462|B.6|Australia|2020-04-29	0.0005072732	Oceania
Oceania|hCoV-19/Australia/WA37/2020|EPI ISL 470854|B.1|Australia|2020-04-20	Oceania|hCoV-19/Australia/VIC1502/2020|EPI ISL 456462|B.6|Australia|2020-04-29	0.0005728430	Oceania
Oceania|hCoV-19/Australia/NSW593/2020|EPI ISL 478705|B.1|Australia|2020-04-20	Oceania|hCoV-19/Australia/VIC1502/2020|EPI ISL 456462|B.6|Australia|2020-04-29	0.0005800720	Oceania
Oceania|hCoV-19/Australia/NSW369/2020|EPI ISL 451630|B.1.5|Australia|2020-04-20	Oceania|hCoV-19/Australia/VIC1502/2020|EPI ISL 456462|B.6|Australia|2020-04-29	0.0004094009	Oceania
Oceania|hCoV-19/Australia/VIC1450/2020|EPI ISL 562066|B.1|Australia|2020-04-20	Oceania|hCoV-19/Australia/VIC1502/2020|EPI ISL 456462|B.6|Australia|2020-04-29	0.0005103621	Oceania
Oceania|hCoV-19/Australia/NSW2574/2020|EPI ISL 527060|B|Australia|2020-04-21	Oceania|hCoV-19/Australia/VIC1502/2020|EPI ISL 456462|B.6|Australia|2020-04-29	0.0005053507	Oceania
Oceania|hCoV-19/Australia/NSW382/2020|EPI ISL 451642|B.1.5|Australia|2020-04-21	Oceania|hCoV-19/Australia/VIC1502/2020|EPI ISL 456462|B.6|Australia|2020-04-29	0.0005800618	Oceania
Oceania|hCoV-19/Australia/VIC1459/2020|EPI ISL 456448|B.1|Australia|2020-04-21	Oceania|hCoV-19/Australia/VIC1502/2020|EPI ISL 456462|B.6|Australia|2020-04-29	0.0005399589	Oceania
Oceania|hCoV-19/Australia/VIC1464/2020|EPI ISL 456446|B.1|Australia|2020-04-21	Oceania|hCoV-19/Australia/VIC1502/2020|EPI ISL 456462|B.6|Australia|2020-04-29	0.0005072561	Oceania
Oceania|hCoV-19/Australia/NSW488/2020|EPI ISL 455028|B.1.5|Australia|2020-04-22	Oceania|hCoV-19/Australia/VIC1502/2020|EPI ISL 456462|B.6|Australia|2020-04-29	0.0004094009	Oceania
Oceania|hCoV-19/Australia/VIC1466/2020|EPI ISL 456449|B.31|Australia|2020-04-22	Oceania|hCoV-19/Australia/VIC1502/2020|EPI ISL 456462|B.6|Australia|2020-04-29	0.0004777567	Oceania
Oceania|hCoV-19/Australia/VIC1465/2020|EPI ISL 456447|B.1|Australia|2020-04-22	Oceania|hCoV-19/Australia/VIC1502/2020|EPI ISL 456462|B.6|Australia|2020-04-29	0.0005189596	Oceania
Oceania|hCoV-19/Australia/NSW491/2020|EPI ISL 455031|B.1|Australia|2020-04-23	Oceania|hCoV-19/Australia/VIC1502/2020|EPI ISL 456462|B.6|Australia|2020-04-29	0.0004435269	Oceania
Oceania|hCoV-19/Australia/NSW489/2020|EPI ISL 455029|B.1.5|Australia|2020-04-23	Oceania|hCoV-19/Australia/VIC1502/2020|EPI ISL 456462|B.6|Australia|2020-04-29	0.0004094009	Oceania
Oceania|hCoV-19/New Zealand/20VR3004/2020|EPI ISL 456396|B.1.1|New Zealand|2020-04-25	Oceania|hCoV-19/Australia/VIC1502/2020|EPI ISL 456462|B.6|Australia|2020-04-29	0.0005728235	Oceania
Oceania|hCoV-19/New Zealand/20VR2659/2020|EPI ISL 456388|B.1.1|New Zealand|2020-04-25	Oceania|hCoV-19/Australia/VIC1502/2020|EPI ISL 456462|B.6|Australia|2020-04-29	0.0005390922	Oceania
Oceania|hCoV-19/New Zealand/20VR3003/2020|EPI ISL 456395|B.1.1|New Zealand|2020-04-25	Oceania|hCoV-19/Australia/VIC1502/2020|EPI ISL 456462|B.6|Australia|2020-04-29	0.0005730940	Oceania
Oceania|hCoV-19/New Zealand/20VR2917/2020|EPI ISL 456390|B.1.370|New Zealand|2020-04-25	Oceania|hCoV-19/Australia/VIC1502/2020|EPI ISL 456462|B.6|Australia|2020-04-29	0.0005729115	Oceania
Oceania|hCoV-19/New Zealand/20VR3045/2020|EPI ISL 456402|B.1.1|New Zealand|2020-04-25	Oceania|hCoV-19/Australia/VIC1502/2020|EPI ISL 456462|B.6|Australia|2020-04-29	0.0005391648	Oceania
Oceania|hCoV-19/New Zealand/20VR3040/2020|EPI ISL 456401|B|New Zealand|2020-04-25	Oceania|hCoV-19/Australia/VIC1502/2020|EPI ISL 456462|B.6|Australia|2020-04-29	0.0004120717	Oceania
Oceania|hCoV-19/New Zealand/20VR2717/2020|EPI ISL 456389|B.1.5|New Zealand|2020-04-25	Oceania|hCoV-19/Australia/VIC1502/2020|EPI ISL 456462|B.6|Australia|2020-04-29	0.0004833932	Oceania
Oceania|hCoV-19/Australia/WA58/2020|EPI ISL 470875|B.1|Australia|2020-04-26	Oceania|hCoV-19/Australia/VIC1502/2020|EPI ISL 456462|B.6|Australia|2020-04-29	0.0005415117	Oceania
Oceania|hCoV-19/Australia/NSW495/2020|EPI ISL 455035|B.1.5|Australia|2020-04-26	Oceania|hCoV-19/Australia/VIC1502/2020|EPI ISL 456462|B.6|Australia|2020-04-29	0.0004094007	Oceania
Oceania|hCoV-19/Australia/NSW2115/2020|EPI ISL 500621|B.1.5|Australia|2020-04-26	Oceania|hCoV-19/Australia/VIC1502/2020|EPI ISL 456462|B.6|Australia|2020-04-29	0.0004379693	Oceania
Oceania|hCoV-19/Australia/NSW2116/2020|EPI ISL 500622|B.6|Australia|2020-04-27	Oceania|hCoV-19/Australia/VIC1502/2020|EPI ISL 456462|B.6|Australia|2020-04-29	0.0002020877	Oceania
Oceania|hCoV-19/Australia/VIC1489/2020|EPI ISL 456456|B.1|Australia|2020-04-27	Oceania|hCoV-19/Australia/VIC1502/2020|EPI ISL 456462|B.6|Australia|2020-04-29	0.0005066736	Oceania
Oceania|hCoV-19/Australia/VIC1490/2020|EPI ISL 456457|B.4|Australia|2020-04-27	Oceania|hCoV-19/Australia/VIC1502/2020|EPI ISL 456462|B.6|Australia|2020-04-29	0.0005412491	Oceania
Oceania|hCoV-19/Australia/VIC1501/2020|EPI ISL 456466|B.1|Australia|2020-04-27	Oceania|hCoV-19/Australia/VIC1502/2020|EPI ISL 456462|B.6|Australia|2020-04-29	0.0005170458	Oceania
Oceania|hCoV-19/Australia/WA21/2020|EPI ISL 470839|B|Australia|2020-04-28	Oceania|hCoV-19/Australia/VIC1502/2020|EPI ISL 456462|B.6|Australia|2020-04-29	0.0004717802	Oceania
Oceania|hCoV-19/New Zealand/20VR3064/2020|EPI ISL 456403|B.4|New Zealand|2020-04-28	Oceania|hCoV-19/Australia/VIC1502/2020|EPI ISL 456462|B.6|Australia|2020-04-29	0.0005391339	Oceania
Oceania|hCoV-19/Australia/VIC1519/2020|EPI ISL 456458|B.4|Australia|2020-04-28	Oceania|hCoV-19/Australia/VIC1502/2020|EPI ISL 456462|B.6|Australia|2020-04-29	0.0005457480	Oceania
Oceania|hCoV-19/Australia/NSW02/2020|EPI ISL 408976|B|Australia|2020-01-22	Oceania|hCoV-19/Australia/VIC1496/2020|EPI ISL 456460|B.4|Australia|2020-04-29	0.0003046960	Oceania
Oceania|hCoV-19/Australia/NSW01/2020|EPI ISL 407893|A|Australia|2020-01-24	Oceania|hCoV-19/Australia/VIC1496/2020|EPI ISL 456460|B.4|Australia|2020-04-29	0.0003380889	Oceania
Oceania|hCoV-19/Australia/NSW04/2020|EPI ISL 417030|A|Australia|2020-01-24	Oceania|hCoV-19/Australia/VIC1496/2020|EPI ISL 456460|B.4|Australia|2020-04-29	0.0004395428	Oceania
Oceania|hCoV-19/Australia/VIC02/2020|EPI ISL 416410|B|Australia|2020-01-24	Oceania|hCoV-19/Australia/VIC1496/2020|EPI ISL 456460|B.4|Australia|2020-04-29	0.0003412422	Oceania
Oceania|hCoV-19/Australia/VIC01/2020|EPI ISL 406844|B|Australia|2020-01-25	Oceania|hCoV-19/Australia/VIC1496/2020|EPI ISL 456460|B.4|Australia|2020-04-29	0.0003720657	Oceania
Oceania|hCoV-19/Australia/NSW03/2020|EPI ISL 408977|B|Australia|2020-01-25	Oceania|hCoV-19/Australia/VIC1496/2020|EPI ISL 456460|B.4|Australia|2020-04-29	0.0003042878	Oceania
Oceania|hCoV-19/Australia/NSW2153/2020|EPI ISL 509505|B.1.5|Australia|2020-01-25	Oceania|hCoV-19/Australia/VIC1496/2020|EPI ISL 456460|B.4|Australia|2020-04-29	0.0004395979	Oceania
Oceania|hCoV-19/Australia/QLD01/2020|EPI ISL 407894|A|Australia|2020-01-28	Oceania|hCoV-19/Australia/VIC1496/2020|EPI ISL 456460|B.4|Australia|2020-04-29	0.0003719162	Oceania
Oceania|hCoV-19/Australia/VPRL014/2020|EPI ISL 455603|B.1|Australia|2020-01-30	Oceania|hCoV-19/Australia/VIC1496/2020|EPI ISL 456460|B.4|Australia|2020-04-29	0.0004057234	Oceania
Oceania|hCoV-19/Australia/QLD02/2020|EPI ISL 407896|A|Australia|2020-01-30	Oceania|hCoV-19/Australia/VIC1496/2020|EPI ISL 456460|B.4|Australia|2020-04-29	0.0004395555	Oceania
Oceania|hCoV-19/Australia/SA01/2020|EPI ISL 480778|B.1|Australia|2020-01-30	Oceania|hCoV-19/Australia/VIC1496/2020|EPI ISL 456460|B.4|Australia|2020-04-29	0.0004062728	Oceania
Oceania|hCoV-19/Australia/SA04/2020|EPI ISL 480781|B.1|Australia|2020-01-30	Oceania|hCoV-19/Australia/VIC1496/2020|EPI ISL 456460|B.4|Australia|2020-04-29	0.0004081517	Oceania
Oceania|hCoV-19/Australia/VIC13/2020|EPI ISL 419733|B|Australia|2020-01-31	Oceania|hCoV-19/Australia/VIC1496/2020|EPI ISL 456460|B.4|Australia|2020-04-29	0.0004062708	Oceania
Oceania|hCoV-19/Australia/VIC14/2020|EPI ISL 419734|B|Australia|2020-02-02	Oceania|hCoV-19/Australia/VIC1496/2020|EPI ISL 456460|B.4|Australia|2020-04-29	0.0003091964	Oceania
Oceania|hCoV-19/Australia/QLD03/2020|EPI ISL 410717|A|Australia|2020-02-05	Oceania|hCoV-19/Australia/VIC1496/2020|EPI ISL 456460|B.4|Australia|2020-04-29	0.0004057351	Oceania
Oceania|hCoV-19/Australia/QLD04/2020|EPI ISL 410718|A|Australia|2020-02-05	Oceania|hCoV-19/Australia/VIC1496/2020|EPI ISL 456460|B.4|Australia|2020-04-29	0.0003719162	Oceania
Oceania|hCoV-19/Australia/VIC07/2020|EPI ISL 416415|A|Australia|2020-02-08	Oceania|hCoV-19/Australia/VIC1496/2020|EPI ISL 456460|B.4|Australia|2020-04-29	0.0004057352	Oceania
Oceania|hCoV-19/Australia/SAP097/2020|EPI ISL 468039|B|Australia|2020-02-22	Oceania|hCoV-19/Australia/VIC1496/2020|EPI ISL 456460|B.4|Australia|2020-04-29	0.0003042737	Oceania
Oceania|hCoV-19/Australia/WA11/2020|EPI ISL 420456|B|Australia|2020-02-22	Oceania|hCoV-19/Australia/VIC1496/2020|EPI ISL 456460|B.4|Australia|2020-04-29	0.0003719259	Oceania
Oceania|hCoV-19/Australia/WA34/2020|EPI ISL 470851|B|Australia|2020-02-27	Oceania|hCoV-19/Australia/VIC1496/2020|EPI ISL 456460|B.4|Australia|2020-04-29	0.0003042596	Oceania
Oceania|hCoV-19/New Zealand/20VR0174/2020|EPI ISL 413490|B.4|New Zealand|2020-02-27	Oceania|hCoV-19/Australia/VIC1496/2020|EPI ISL 456460|B.4|Australia|2020-04-29	0.0001690399	Oceania
Oceania|hCoV-19/Australia/NSW05/2020|EPI ISL 412975|B.4|Australia|2020-02-28	Oceania|hCoV-19/Australia/VIC1496/2020|EPI ISL 456460|B.4|Australia|2020-04-29	0.0002028236	Oceania
Oceania|hCoV-19/Australia/QLDID922/2020|EPI ISL 418799|B|Australia|2020-02-28	Oceania|hCoV-19/Australia/VIC1496/2020|EPI ISL 456460|B.4|Australia|2020-04-29	0.0004395555	Oceania
Oceania|hCoV-19/Australia/NSW09/2020|EPI ISL 413595|B.4|Australia|2020-02-28	Oceania|hCoV-19/Australia/VIC1496/2020|EPI ISL 456460|B.4|Australia|2020-04-29	0.0003081444	Oceania
Oceania|hCoV-19/Australia/NSW08/2020|EPI ISL 413594|B|Australia|2020-02-28	Oceania|hCoV-19/Australia/VIC1496/2020|EPI ISL 456460|B.4|Australia|2020-04-29	0.0002739134	Oceania
Oceania|hCoV-19/Australia/NSW10/2020|EPI ISL 413596|B|Australia|2020-02-28	Oceania|hCoV-19/Australia/VIC1496/2020|EPI ISL 456460|B.4|Australia|2020-04-29	0.0002739227	Oceania
Oceania|hCoV-19/Australia/NSW219/2020|EPI ISL 427643|B|Australia|2020-02-28	Oceania|hCoV-19/Australia/VIC1496/2020|EPI ISL 456460|B.4|Australia|2020-04-29	0.0002739321	Oceania
Oceania|hCoV-19/Australia/NSW07/2020|EPI ISL 413214|B.4|Australia|2020-02-29	Oceania|hCoV-19/Australia/VIC1496/2020|EPI ISL 456460|B.4|Australia|2020-04-29	0.0001690113	Oceania
Oceania|hCoV-19/Australia/QLD09/2020|EPI ISL 414414|B.4|Australia|2020-02-29	Oceania|hCoV-19/Australia/VIC1496/2020|EPI ISL 456460|B.4|Australia|2020-04-29	0.0002028178	Oceania
Oceania|hCoV-19/Australia/NSW06/2020|EPI ISL 413213|B.4|Australia|2020-02-29	Oceania|hCoV-19/Australia/VIC1496/2020|EPI ISL 456460|B.4|Australia|2020-04-29	0.0002366298	Oceania
Oceania|hCoV-19/New Zealand/20VR0189/2020|EPI ISL 416519|B.1.1|New Zealand|2020-03-02	Oceania|hCoV-19/Australia/VIC1496/2020|EPI ISL 456460|B.4|Australia|2020-04-29	0.0005072532	Oceania
Oceania|hCoV-19/Australia/VIC04/2020|EPI ISL 416412|B.4|Australia|2020-03-02	Oceania|hCoV-19/Australia/VIC1496/2020|EPI ISL 456460|B.4|Australia|2020-04-29	0.0003042509	Oceania
Oceania|hCoV-19/Australia/NSW11/2020|EPI ISL 413597|B.4|Australia|2020-03-02	Oceania|hCoV-19/Australia/VIC1496/2020|EPI ISL 456460|B.4|Australia|2020-04-29	0.0002054108	Oceania
Oceania|hCoV-19/Australia/NSW217/2020|EPI ISL 427644|B.4|Australia|2020-03-02	Oceania|hCoV-19/Australia/VIC1496/2020|EPI ISL 456460|B.4|Australia|2020-04-29	0.0002054178	Oceania
Oceania|hCoV-19/Australia/SAP098/2020|EPI ISL 483066|B.4|Australia|2020-03-03	Oceania|hCoV-19/Australia/VIC1496/2020|EPI ISL 456460|B.4|Australia|2020-04-29	0.0002366516	Oceania
Oceania|hCoV-19/Australia/NSW15/2020|EPI ISL 417383|B.4|Australia|2020-03-03	Oceania|hCoV-19/Australia/VIC1496/2020|EPI ISL 456460|B.4|Australia|2020-04-29	0.0002366256	Oceania
Oceania|hCoV-19/New Zealand/20VR1109/2020|EPI ISL 456190|B.31|New Zealand|2020-03-03	Oceania|hCoV-19/Australia/VIC1496/2020|EPI ISL 456460|B.4|Australia|2020-04-29	0.0005749208	Oceania
Oceania|hCoV-19/Australia/NSW14/2020|EPI ISL 413600|B.4|Australia|2020-03-03	Oceania|hCoV-19/Australia/VIC1496/2020|EPI ISL 456460|B.4|Australia|2020-04-29	0.0002054132	Oceania
Oceania|hCoV-19/Australia/NSW22/2020|EPI ISL 427649|B.4|Australia|2020-03-03	Oceania|hCoV-19/Australia/VIC1496/2020|EPI ISL 456460|B.4|Australia|2020-04-29	0.0002739098	Oceania
Oceania|hCoV-19/Australia/VPRL004/2020|EPI ISL 455596|B.4|Australia|2020-03-03	Oceania|hCoV-19/Australia/VIC1496/2020|EPI ISL 456460|B.4|Australia|2020-04-29	0.0002366676	Oceania
Oceania|hCoV-19/Australia/SAP217/2020|EPI ISL 483073|B|Australia|2020-03-03	Oceania|hCoV-19/Australia/VIC1496/2020|EPI ISL 456460|B.4|Australia|2020-04-29	0.0004101442	Oceania
Oceania|hCoV-19/Australia/SAP099/2020|EPI ISL 468038|B.4|Australia|2020-03-04	Oceania|hCoV-19/Australia/VIC1496/2020|EPI ISL 456460|B.4|Australia|2020-04-29	0.0002704772	Oceania
Oceania|hCoV-19/Australia/NSW21/2020|EPI ISL 417386|B.4|Australia|2020-03-04	Oceania|hCoV-19/Australia/VIC1496/2020|EPI ISL 456460|B.4|Australia|2020-04-29	0.0002028272	Oceania
Oceania|hCoV-19/Australia/WA06/2020|EPI ISL 420534|B.1.98|Australia|2020-03-04	Oceania|hCoV-19/Australia/VIC1496/2020|EPI ISL 456460|B.4|Australia|2020-04-29	0.0004741145	Oceania
Oceania|hCoV-19/Australia/NSW12/2020|EPI ISL 413598|B.4|Australia|2020-03-04	Oceania|hCoV-19/Australia/VIC1496/2020|EPI ISL 456460|B.4|Australia|2020-04-29	0.0003081444	Oceania
Oceania|hCoV-19/Australia/NSW23/2020|EPI ISL 427650|B.4|Australia|2020-03-04	Oceania|hCoV-19/Australia/VIC1496/2020|EPI ISL 456460|B.4|Australia|2020-04-29	0.0002396549	Oceania
Oceania|hCoV-19/Australia/NSW65/2020|EPI ISL 427645|B.4|Australia|2020-03-04	Oceania|hCoV-19/Australia/VIC1496/2020|EPI ISL 456460|B.4|Australia|2020-04-29	0.0002738970	Oceania
Oceania|hCoV-19/Australia/NSW13/2020|EPI ISL 413599|B.4|Australia|2020-03-04	Oceania|hCoV-19/Australia/VIC1496/2020|EPI ISL 456460|B.4|Australia|2020-04-29	0.0002396548	Oceania
Oceania|hCoV-19/New Zealand/20VR0195/2020|EPI ISL 534335|B.1.1|New Zealand|2020-03-04	Oceania|hCoV-19/Australia/VIC1496/2020|EPI ISL 456460|B.4|Australia|2020-04-29	0.0005169893	Oceania
Oceania|hCoV-19/Australia/NSW25/2020|EPI ISL 417388|B.6|Australia|2020-03-05	Oceania|hCoV-19/Australia/VIC1496/2020|EPI ISL 456460|B.4|Australia|2020-04-29	0.0004395428	Oceania
Oceania|hCoV-19/Australia/NSW18/2020|EPI ISL 417384|B.4|Australia|2020-03-05	Oceania|hCoV-19/Australia/VIC1496/2020|EPI ISL 456460|B.4|Australia|2020-04-29	0.0002366188	Oceania
Oceania|hCoV-19/Australia/NSW66/2020|EPI ISL 427646|B.4|Australia|2020-03-05	Oceania|hCoV-19/Australia/VIC1496/2020|EPI ISL 456460|B.4|Australia|2020-04-29	0.0002738970	Oceania
Oceania|hCoV-19/Australia/TAS54/2020|EPI ISL 522729|B.4|Australia|2020-03-05	Oceania|hCoV-19/Australia/VIC1496/2020|EPI ISL 456460|B.4|Australia|2020-04-29	0.0002029195	Oceania
Oceania|hCoV-19/New Zealand/20VR0206/2020|EPI ISL 416526|B.4|New Zealand|2020-03-05	Oceania|hCoV-19/Australia/VIC1496/2020|EPI ISL 456460|B.4|Australia|2020-04-29	0.0002067091	Oceania
Oceania|hCoV-19/Australia/NSW24/2020|EPI ISL 417387|B.4|Australia|2020-03-06	Oceania|hCoV-19/Australia/VIC1496/2020|EPI ISL 456460|B.4|Australia|2020-04-29	0.0002366298	Oceania
Oceania|hCoV-19/Australia/NSW19/2020|EPI ISL 417385|B.4|Australia|2020-03-06	Oceania|hCoV-19/Australia/VIC1496/2020|EPI ISL 456460|B.4|Australia|2020-04-29	0.0002366256	Oceania
Oceania|hCoV-19/Australia/NSW155/2020|EPI ISL 427647|B.1.1|Australia|2020-03-06	Oceania|hCoV-19/Australia/VIC1496/2020|EPI ISL 456460|B.4|Australia|2020-04-29	0.0004452101	Oceania
Oceania|hCoV-19/Australia/NSW33/2020|EPI ISL 427654|B.4|Australia|2020-03-06	Oceania|hCoV-19/Australia/VIC1496/2020|EPI ISL 456460|B.4|Australia|2020-04-29	0.0002396661	Oceania
Oceania|hCoV-19/Australia/VPRL002/2020|EPI ISL 455595|B|Australia|2020-03-06	Oceania|hCoV-19/Australia/VIC1496/2020|EPI ISL 456460|B.4|Australia|2020-04-29	0.0003381231	Oceania
Oceania|hCoV-19/Australia/VIC06/2020|EPI ISL 416414|B.4|Australia|2020-03-06	Oceania|hCoV-19/Australia/VIC1496/2020|EPI ISL 456460|B.4|Australia|2020-04-29	0.0002407789	Oceania
Oceania|hCoV-19/Australia/VIC18/2020|EPI ISL 419737|B.40|Australia|2020-03-07	Oceania|hCoV-19/Australia/VIC1496/2020|EPI ISL 456460|B.4|Australia|2020-04-29	0.0005411090	Oceania
Oceania|hCoV-19/Australia/NSW27/2020|EPI ISL 417390|B.1.1|Australia|2020-03-08	Oceania|hCoV-19/Australia/VIC1496/2020|EPI ISL 456460|B.4|Australia|2020-04-29	0.0005749107	Oceania
Oceania|hCoV-19/Australia/NSW28/2020|EPI ISL 417391|B.4|Australia|2020-03-08	Oceania|hCoV-19/Australia/VIC1496/2020|EPI ISL 456460|B.4|Australia|2020-04-29	0.0003042596	Oceania
Oceania|hCoV-19/Australia/NSW35/2020|EPI ISL 417393|B.4|Australia|2020-03-08	Oceania|hCoV-19/Australia/VIC1496/2020|EPI ISL 456460|B.4|Australia|2020-04-29	0.0003423899	Oceania
Oceania|hCoV-19/Australia/NSW29/2020|EPI ISL 427651|B|Australia|2020-03-08	Oceania|hCoV-19/Australia/VIC1496/2020|EPI ISL 456460|B.4|Australia|2020-04-29	0.0003081551	Oceania
Oceania|hCoV-19/Australia/NSW153/2020|EPI ISL 427653|B.1.1|Australia|2020-03-08	Oceania|hCoV-19/Australia/VIC1496/2020|EPI ISL 456460|B.4|Australia|2020-04-29	0.0004452101	Oceania
Oceania|hCoV-19/Australia/NSW375/2020|EPI ISL 451635|B.4|Australia|2020-03-08	Oceania|hCoV-19/Australia/VIC1496/2020|EPI ISL 456460|B.4|Australia|2020-04-29	0.0003424016	Oceania
Oceania|hCoV-19/Australia/NSW252/2020|EPI ISL 451517|B.4|Australia|2020-03-08	Oceania|hCoV-19/Australia/VIC1496/2020|EPI ISL 456460|B.4|Australia|2020-04-29	0.0002738970	Oceania
Oceania|hCoV-19/Australia/VIC19/2020|EPI ISL 419738|B.39|Australia|2020-03-08	Oceania|hCoV-19/Australia/VIC1496/2020|EPI ISL 456460|B.4|Australia|2020-04-29	0.0004780187	Oceania
Oceania|hCoV-19/Australia/NSW26/2020|EPI ISL 417389|B.4|Australia|2020-03-09	Oceania|hCoV-19/Australia/VIC1496/2020|EPI ISL 456460|B.4|Australia|2020-04-29	0.0003042630	Oceania
Oceania|hCoV-19/Australia/VIC23/2020|EPI ISL 419743|B.40|Australia|2020-03-09	Oceania|hCoV-19/Australia/VIC1496/2020|EPI ISL 456460|B.4|Australia|2020-04-29	0.0005072386	Oceania
Oceania|hCoV-19/Australia/VIC21/2020|EPI ISL 419740|B.40|Australia|2020-03-09	Oceania|hCoV-19/Australia/VIC1496/2020|EPI ISL 456460|B.4|Australia|2020-04-29	0.0005410656	Oceania
Oceania|hCoV-19/Australia/VIC22/2020|EPI ISL 419742|B.1|Australia|2020-03-09	Oceania|hCoV-19/Australia/VIC1496/2020|EPI ISL 456460|B.4|Australia|2020-04-29	0.0005410751	Oceania
Oceania|hCoV-19/Australia/NSW154/2020|EPI ISL 427652|B.1.1|Australia|2020-03-09	Oceania|hCoV-19/Australia/VIC1496/2020|EPI ISL 456460|B.4|Australia|2020-04-29	0.0004452101	Oceania
Oceania|hCoV-19/Australia/NSW2155/2020|EPI ISL 500633|B.4|Australia|2020-03-09	Oceania|hCoV-19/Australia/VIC1496/2020|EPI ISL 456460|B.4|Australia|2020-04-29	0.0002366415	Oceania
Oceania|hCoV-19/Australia/NSW2154/2020|EPI ISL 500632|B.1.1|Australia|2020-03-09	Oceania|hCoV-19/Australia/VIC1496/2020|EPI ISL 456460|B.4|Australia|2020-04-29	0.0005411178	Oceania
Oceania|hCoV-19/Australia/VIC26/2020|EPI ISL 419745|B.3|Australia|2020-03-10	Oceania|hCoV-19/Australia/VIC1496/2020|EPI ISL 456460|B.4|Australia|2020-04-29	0.0003719270	Oceania
Oceania|hCoV-19/Australia/NSW31/2020|EPI ISL 417392|B.4|Australia|2020-03-10	Oceania|hCoV-19/Australia/VIC1496/2020|EPI ISL 456460|B.4|Australia|2020-04-29	0.0002366256	Oceania
Oceania|hCoV-19/Australia/VIC30/2020|EPI ISL 419749|B.4|Australia|2020-03-10	Oceania|hCoV-19/Australia/VIC1496/2020|EPI ISL 456460|B.4|Australia|2020-04-29	0.0002028213	Oceania
Oceania|hCoV-19/Australia/VIC36/2020|EPI ISL 419765|B|Australia|2020-03-10	Oceania|hCoV-19/Australia/VIC1496/2020|EPI ISL 456460|B.4|Australia|2020-04-29	0.0003719162	Oceania
Oceania|hCoV-19/Australia/VIC31/2020|EPI ISL 419750|B.1|Australia|2020-03-10	Oceania|hCoV-19/Australia/VIC1496/2020|EPI ISL 456460|B.4|Australia|2020-04-29	0.0004733992	Oceania
Oceania|hCoV-19/Australia/NSW36/2020|EPI ISL 417394|B.40|Australia|2020-03-10	Oceania|hCoV-19/Australia/VIC1496/2020|EPI ISL 456460|B.4|Australia|2020-04-29	0.0004109091	Oceania
Oceania|hCoV-19/Australia/NSW38/2020|EPI ISL 417396|B.6|Australia|2020-03-10	Oceania|hCoV-19/Australia/VIC1496/2020|EPI ISL 456460|B.4|Australia|2020-04-29	0.0003766478	Oceania
Oceania|hCoV-19/Australia/NSW41/2020|EPI ISL 417399|B.40|Australia|2020-03-10	Oceania|hCoV-19/Australia/VIC1496/2020|EPI ISL 456460|B.4|Australia|2020-04-29	0.0003081445	Oceania
Oceania|hCoV-19/Australia/NSW44/2020|EPI ISL 417400|B.6|Australia|2020-03-10	Oceania|hCoV-19/Australia/VIC1496/2020|EPI ISL 456460|B.4|Australia|2020-04-29	0.0003766367	Oceania
Oceania|hCoV-19/Australia/NSW46/2020|EPI ISL 427658|B.3|Australia|2020-03-10	Oceania|hCoV-19/Australia/VIC1496/2020|EPI ISL 456460|B.4|Australia|2020-04-29	0.0003425272	Oceania
Oceania|hCoV-19/Australia/NSW51/2020|EPI ISL 427660|B.40|Australia|2020-03-10	Oceania|hCoV-19/Australia/VIC1496/2020|EPI ISL 456460|B.4|Australia|2020-04-29	0.0003081550	Oceania
Oceania|hCoV-19/Australia/NSW376/2020|EPI ISL 451636|B.4|Australia|2020-03-10	Oceania|hCoV-19/Australia/VIC1496/2020|EPI ISL 456460|B.4|Australia|2020-04-29	0.0002739050	Oceania
Oceania|hCoV-19/Australia/NSW103/2020|EPI ISL 427657|B.1.5|Australia|2020-03-10	Oceania|hCoV-19/Australia/VIC1496/2020|EPI ISL 456460|B.4|Australia|2020-04-29	0.0003424117	Oceania
Oceania|hCoV-19/Australia/NSW63/2020|EPI ISL 427664|B|Australia|2020-03-10	Oceania|hCoV-19/Australia/VIC1496/2020|EPI ISL 456460|B.4|Australia|2020-04-29	0.0003082012	Oceania
Oceania|hCoV-19/Australia/NSW49/2020|EPI ISL 427659|B.6|Australia|2020-03-10	Oceania|hCoV-19/Australia/VIC1496/2020|EPI ISL 456460|B.4|Australia|2020-04-29	0.0003766607	Oceania
Oceania|hCoV-19/Australia/NSW2159/2020|EPI ISL 500637|B.1.5|Australia|2020-03-10	Oceania|hCoV-19/Australia/VIC1496/2020|EPI ISL 456460|B.4|Australia|2020-04-29	0.0004057624	Oceania
Oceania|hCoV-19/Australia/VIC29/2020|EPI ISL 419748|B.1.1|Australia|2020-03-10	Oceania|hCoV-19/Australia/VIC1496/2020|EPI ISL 456460|B.4|Australia|2020-04-29	0.0005749495	Oceania
Oceania|hCoV-19/Australia/NSW2139/2020|EPI ISL 500627|B.4|Australia|2020-03-10	Oceania|hCoV-19/Australia/VIC1496/2020|EPI ISL 456460|B.4|Australia|2020-04-29	0.0002704623	Oceania
Oceania|hCoV-19/New Zealand/20VR0712/2020|EPI ISL 456163|B.1.1|New Zealand|2020-03-11	Oceania|hCoV-19/Australia/VIC1496/2020|EPI ISL 456460|B.4|Australia|2020-04-29	0.0005072532	Oceania
Oceania|hCoV-19/Australia/QLDID921/2020|EPI ISL 417033|B.6|Australia|2020-03-11	Oceania|hCoV-19/Australia/VIC1496/2020|EPI ISL 456460|B.4|Australia|2020-04-29	0.0003719055	Oceania
Oceania|hCoV-19/Australia/VIC44/2020|EPI ISL 419767|B.1|Australia|2020-03-11	Oceania|hCoV-19/Australia/VIC1496/2020|EPI ISL 456460|B.4|Australia|2020-04-29	0.0004395682	Oceania
Oceania|hCoV-19/Australia/VIC39/2020|EPI ISL 419757|B.1|Australia|2020-03-11	Oceania|hCoV-19/Australia/VIC1496/2020|EPI ISL 456460|B.4|Australia|2020-04-29	0.0005410812	Oceania
Oceania|hCoV-19/Australia/QLDID920/2020|EPI ISL 417032|B.1.5|Australia|2020-03-11	Oceania|hCoV-19/Australia/VIC1496/2020|EPI ISL 456460|B.4|Australia|2020-04-29	0.0004057352	Oceania
Oceania|hCoV-19/Australia/VIC45/2020|EPI ISL 419802|B.1.1|Australia|2020-03-11	Oceania|hCoV-19/Australia/VIC1496/2020|EPI ISL 456460|B.4|Australia|2020-04-29	0.0005072532	Oceania
Oceania|hCoV-19/Australia/NSW40/2020|EPI ISL 417398|B.4|Australia|2020-03-11	Oceania|hCoV-19/Australia/VIC1496/2020|EPI ISL 456460|B.4|Australia|2020-04-29	0.0003081481	Oceania
Oceania|hCoV-19/Australia/NSW52/2020|EPI ISL 417405|B|Australia|2020-03-11	Oceania|hCoV-19/Australia/VIC1496/2020|EPI ISL 456460|B.4|Australia|2020-04-29	0.0003081445	Oceania
Oceania|hCoV-19/Australia/NSW39/2020|EPI ISL 417397|B.1.5|Australia|2020-03-11	Oceania|hCoV-19/Australia/VIC1496/2020|EPI ISL 456460|B.4|Australia|2020-04-29	0.0003423999	Oceania
Oceania|hCoV-19/Australia/NSW102/2020|EPI ISL 427656|B.1.5|Australia|2020-03-11	Oceania|hCoV-19/Australia/VIC1496/2020|EPI ISL 456460|B.4|Australia|2020-04-29	0.0003424117	Oceania
Oceania|hCoV-19/Australia/NSW34/2020|EPI ISL 427655|B.4|Australia|2020-03-11	Oceania|hCoV-19/Australia/VIC1496/2020|EPI ISL 456460|B.4|Australia|2020-04-29	0.0002739099	Oceania
Oceania|hCoV-19/Australia/VIC38/2020|EPI ISL 419756|B.1.6|Australia|2020-03-11	Oceania|hCoV-19/Australia/VIC1496/2020|EPI ISL 456460|B.4|Australia|2020-04-29	0.0005072172	Oceania
Oceania|hCoV-19/Australia/NSW218/2020|EPI ISL 427665|B.3|Australia|2020-03-11	Oceania|hCoV-19/Australia/VIC1496/2020|EPI ISL 456460|B.4|Australia|2020-04-29	0.0003767023	Oceania
Oceania|hCoV-19/Australia/VIC43/2020|EPI ISL 419763|B.1.1|Australia|2020-03-11	Oceania|hCoV-19/Australia/VIC1496/2020|EPI ISL 456460|B.4|Australia|2020-04-29	0.0005411610	Oceania
Oceania|hCoV-19/Australia/NSW2156/2020|EPI ISL 500634|B.39|Australia|2020-03-11	Oceania|hCoV-19/Australia/VIC1496/2020|EPI ISL 456460|B.4|Australia|2020-04-29	0.0004396128	Oceania
Oceania|hCoV-19/Australia/TAS124/2020|EPI ISL 522589|B|Australia|2020-03-11	Oceania|hCoV-19/Australia/VIC1496/2020|EPI ISL 456460|B.4|Australia|2020-04-29	0.0003785642	Oceania
Oceania|hCoV-19/New Zealand/CoV002/2020|EPI ISL 417212|B.31|New Zealand|2020-03-11	Oceania|hCoV-19/Australia/VIC1496/2020|EPI ISL 456460|B.4|Australia|2020-04-29	0.0004752276	Oceania
Oceania|hCoV-19/Australia/VIC50/2020|EPI ISL 419766|B.1|Australia|2020-03-12	Oceania|hCoV-19/Australia/VIC1496/2020|EPI ISL 456460|B.4|Australia|2020-04-29	0.0004733992	Oceania
Oceania|hCoV-19/Australia/VIC55/2020|EPI ISL 419776|B|Australia|2020-03-12	Oceania|hCoV-19/Australia/VIC1496/2020|EPI ISL 456460|B.4|Australia|2020-04-29	0.0003719055	Oceania
Oceania|hCoV-19/Australia/VIC52/2020|EPI ISL 419768|B.1.1.71|Australia|2020-03-12	Oceania|hCoV-19/Australia/VIC1496/2020|EPI ISL 456460|B.4|Australia|2020-04-29	0.0006087415	Oceania
Oceania|hCoV-19/Australia/VIC58/2020|EPI ISL 419784|B.4|Australia|2020-03-12	Oceania|hCoV-19/Australia/VIC1496/2020|EPI ISL 456460|B.4|Australia|2020-04-29	0.0001690065	Oceania
Oceania|hCoV-19/Australia/VIC54/2020|EPI ISL 419770|B.1|Australia|2020-03-12	Oceania|hCoV-19/Australia/VIC1496/2020|EPI ISL 456460|B.4|Australia|2020-04-29	0.0004395682	Oceania
Oceania|hCoV-19/Australia/VIC47/2020|EPI ISL 419759|B.40|Australia|2020-03-12	Oceania|hCoV-19/Australia/VIC1496/2020|EPI ISL 456460|B.4|Australia|2020-04-29	0.0005410907	Oceania
Oceania|hCoV-19/Australia/NSW50/2020|EPI ISL 417404|B.1.1|Australia|2020-03-12	Oceania|hCoV-19/Australia/VIC1496/2020|EPI ISL 456460|B.4|Australia|2020-04-29	0.0004794506	Oceania
Oceania|hCoV-19/Australia/NSW254/2020|EPI ISL 451519|B.4|Australia|2020-03-12	Oceania|hCoV-19/Australia/VIC1496/2020|EPI ISL 456460|B.4|Australia|2020-04-29	0.0003766496	Oceania
Oceania|hCoV-19/Australia/VIC48/2020|EPI ISL 419762|B.1|Australia|2020-03-12	Oceania|hCoV-19/Australia/VIC1496/2020|EPI ISL 456460|B.4|Australia|2020-04-29	0.0004734150	Oceania
Oceania|hCoV-19/Australia/NSW2158/2020|EPI ISL 500636|B.1.5|Australia|2020-03-12	Oceania|hCoV-19/Australia/VIC1496/2020|EPI ISL 456460|B.4|Australia|2020-04-29	0.0004395979	Oceania
Oceania|hCoV-19/Australia/VIC49/2020|EPI ISL 419764|B.1|Australia|2020-03-12	Oceania|hCoV-19/Australia/VIC1496/2020|EPI ISL 456460|B.4|Australia|2020-04-29	0.0005073954	Oceania
Oceania|hCoV-19/New Zealand/20VR0334/2020|EPI ISL 456157|B.1|New Zealand|2020-03-12	Oceania|hCoV-19/Australia/VIC1496/2020|EPI ISL 456460|B.4|Australia|2020-04-29	0.0005169835	Oceania
Oceania|hCoV-19/Australia/VIC62/2020|EPI ISL 419774|B.1|Australia|2020-03-13	Oceania|hCoV-19/Australia/VIC1496/2020|EPI ISL 456460|B.4|Australia|2020-04-29	0.0004395682	Oceania
Oceania|hCoV-19/Australia/NSW2011/2020|EPI ISL 500598|B.4|Australia|2020-03-13	Oceania|hCoV-19/Australia/VIC1496/2020|EPI ISL 456460|B.4|Australia|2020-04-29	0.0003380928	Oceania
Oceania|hCoV-19/Australia/VIC66/2020|EPI ISL 419780|B.4|Australia|2020-03-13	Oceania|hCoV-19/Australia/VIC1496/2020|EPI ISL 456460|B.4|Australia|2020-04-29	0.0001690065	Oceania
Oceania|hCoV-19/Australia/VIC70/2020|EPI ISL 419786|B|Australia|2020-03-13	Oceania|hCoV-19/Australia/VIC1496/2020|EPI ISL 456460|B.4|Australia|2020-04-29	0.0003380889	Oceania
Oceania|hCoV-19/Australia/WA02/2020|EPI ISL 420532|B.1.98|Australia|2020-03-13	Oceania|hCoV-19/Australia/VIC1496/2020|EPI ISL 456460|B.4|Australia|2020-04-29	0.0004402401	Oceania
Oceania|hCoV-19/Australia/NSW45/2020|EPI ISL 417401|B.6|Australia|2020-03-13	Oceania|hCoV-19/Australia/VIC1496/2020|EPI ISL 456460|B.4|Australia|2020-04-29	0.0003423899	Oceania
Oceania|hCoV-19/Australia/NSW47/2020|EPI ISL 417402|B.1.5|Australia|2020-03-13	Oceania|hCoV-19/Australia/VIC1496/2020|EPI ISL 456460|B.4|Australia|2020-04-29	0.0004109212	Oceania
Oceania|hCoV-19/Australia/NSW607/2020|EPI ISL 490017|B.40|Australia|2020-03-13	Oceania|hCoV-19/Australia/VIC1496/2020|EPI ISL 456460|B.4|Australia|2020-04-29	0.0003081550	Oceania
Oceania|hCoV-19/Australia/NSW592/2020|EPI ISL 478704|B.1.5|Australia|2020-03-13	Oceania|hCoV-19/Australia/VIC1496/2020|EPI ISL 456460|B.4|Australia|2020-04-29	0.0003424117	Oceania
Oceania|hCoV-19/Australia/NSW2147/2020|EPI ISL 500628|B.1.5|Australia|2020-03-13	Oceania|hCoV-19/Australia/VIC1496/2020|EPI ISL 456460|B.4|Australia|2020-04-29	0.0004734310	Oceania
Oceania|hCoV-19/Australia/VIC64/2020|EPI ISL 419778|B.1|Australia|2020-03-13	Oceania|hCoV-19/Australia/VIC1496/2020|EPI ISL 456460|B.4|Australia|2020-04-29	0.0005421749	Oceania
Oceania|hCoV-19/Australia/VIC61/2020|EPI ISL 419773|B|Australia|2020-03-13	Oceania|hCoV-19/Australia/VIC1496/2020|EPI ISL 456460|B.4|Australia|2020-04-29	0.0003744799	Oceania
Oceania|hCoV-19/Australia/VIC63/2020|EPI ISL 419775|B.1|Australia|2020-03-13	Oceania|hCoV-19/Australia/VIC1496/2020|EPI ISL 456460|B.4|Australia|2020-04-29	0.0004429827	Oceania
Oceania|hCoV-19/Australia/VIC82/2020|EPI ISL 419794|B.40|Australia|2020-03-14	Oceania|hCoV-19/Australia/VIC1496/2020|EPI ISL 456460|B.4|Australia|2020-04-29	0.0004057351	Oceania
Oceania|hCoV-19/Australia/VIC83/2020|EPI ISL 419799|B|Australia|2020-03-14	Oceania|hCoV-19/Australia/VIC1496/2020|EPI ISL 456460|B.4|Australia|2020-04-29	0.0003720564	Oceania
Oceania|hCoV-19/Australia/VIC80/2020|EPI ISL 419792|B.40|Australia|2020-03-14	Oceania|hCoV-19/Australia/VIC1496/2020|EPI ISL 456460|B.4|Australia|2020-04-29	0.0003719162	Oceania
Oceania|hCoV-19/Australia/NSW2005/2020|EPI ISL 500597|B.1|Australia|2020-03-14	Oceania|hCoV-19/Australia/VIC1496/2020|EPI ISL 456460|B.4|Australia|2020-04-29	0.0004734129	Oceania
Oceania|hCoV-19/Australia/VIC84/2020|EPI ISL 419803|B.39|Australia|2020-03-14	Oceania|hCoV-19/Australia/VIC1496/2020|EPI ISL 456460|B.4|Australia|2020-04-29	0.0004395759	Oceania
Oceania|hCoV-19/Australia/VIC78/2020|EPI ISL 419790|B|Australia|2020-03-14	Oceania|hCoV-19/Australia/VIC1496/2020|EPI ISL 456460|B.4|Australia|2020-04-29	0.0003381389	Oceania
Oceania|hCoV-19/Australia/QLDID923/2020|EPI ISL 418801|B.1|Australia|2020-03-14	Oceania|hCoV-19/Australia/VIC1496/2020|EPI ISL 456460|B.4|Australia|2020-04-29	0.0004395682	Oceania
Oceania|hCoV-19/Australia/WA03/2020|EPI ISL 420533|B.1|Australia|2020-03-14	Oceania|hCoV-19/Australia/VIC1496/2020|EPI ISL 456460|B.4|Australia|2020-04-29	0.0004741365	Oceania
Oceania|hCoV-19/Australia/WA01/2020|EPI ISL 420531|B.1.98|Australia|2020-03-14	Oceania|hCoV-19/Australia/VIC1496/2020|EPI ISL 456460|B.4|Australia|2020-04-29	0.0004741145	Oceania
Oceania|hCoV-19/Australia/NSW54/2020|EPI ISL 417407|B.1.1|Australia|2020-03-14	Oceania|hCoV-19/Australia/VIC1496/2020|EPI ISL 456460|B.4|Australia|2020-04-29	0.0004451948	Oceania
Oceania|hCoV-19/Australia/NSW48/2020|EPI ISL 417403|B.6|Australia|2020-03-14	Oceania|hCoV-19/Australia/VIC1496/2020|EPI ISL 456460|B.4|Australia|2020-04-29	0.0003423899	Oceania
Oceania|hCoV-19/Australia/NSW256/2020|EPI ISL 451521|B.4|Australia|2020-03-14	Oceania|hCoV-19/Australia/VIC1496/2020|EPI ISL 456460|B.4|Australia|2020-04-29	0.0002738970	Oceania
Oceania|hCoV-19/Australia/NSW583/2020|EPI ISL 478695|B.40|Australia|2020-03-14	Oceania|hCoV-19/Australia/VIC1496/2020|EPI ISL 456460|B.4|Australia|2020-04-29	0.0003081550	Oceania
Oceania|hCoV-19/Australia/NSW582/2020|EPI ISL 478694|B.40|Australia|2020-03-14	Oceania|hCoV-19/Australia/VIC1496/2020|EPI ISL 456460|B.4|Australia|2020-04-29	0.0003424016	Oceania
Oceania|hCoV-19/Australia/VIC79/2020|EPI ISL 419791|B.40|Australia|2020-03-14	Oceania|hCoV-19/Australia/VIC1496/2020|EPI ISL 456460|B.4|Australia|2020-04-29	0.0003381002	Oceania
Oceania|hCoV-19/Australia/NSW2146/2020|EPI ISL 509503|B.40|Australia|2020-03-14	Oceania|hCoV-19/Australia/VIC1496/2020|EPI ISL 456460|B.4|Australia|2020-04-29	0.0003381003	Oceania
Oceania|hCoV-19/Australia/VIC81/2020|EPI ISL 419793|B.40|Australia|2020-03-14	Oceania|hCoV-19/Australia/VIC1496/2020|EPI ISL 456460|B.4|Australia|2020-04-29	0.0003381003	Oceania
Oceania|hCoV-19/Australia/SAP215/2020|EPI ISL 468001|B.1.1|Australia|2020-03-14	Oceania|hCoV-19/Australia/VIC1496/2020|EPI ISL 456460|B.4|Australia|2020-04-29	0.0005074247	Oceania
Oceania|hCoV-19/Australia/VIC87/2020|EPI ISL 419797|B.40|Australia|2020-03-15	Oceania|hCoV-19/Australia/VIC1496/2020|EPI ISL 456460|B.4|Australia|2020-04-29	0.0004057352	Oceania
Oceania|hCoV-19/Australia/NSW2144/2020|EPI ISL 527008|B.39|Australia|2020-03-15	Oceania|hCoV-19/Australia/VIC1496/2020|EPI ISL 456460|B.4|Australia|2020-04-29	0.0004395759	Oceania
Oceania|hCoV-19/Australia/SAP111/2020|EPI ISL 451131|B.1.1|Australia|2020-03-15	Oceania|hCoV-19/Australia/VIC1496/2020|EPI ISL 456460|B.4|Australia|2020-04-29	0.0005072532	Oceania
Oceania|hCoV-19/Australia/VIC90/2020|EPI ISL 419801|B.1.1|Australia|2020-03-15	Oceania|hCoV-19/Australia/VIC1496/2020|EPI ISL 456460|B.4|Australia|2020-04-29	0.0005410969	Oceania
Oceania|hCoV-19/Australia/NSW2004/2020|EPI ISL 500596|B.1.5|Australia|2020-03-15	Oceania|hCoV-19/Australia/VIC1496/2020|EPI ISL 456460|B.4|Australia|2020-04-29	0.0005072003	Oceania
Oceania|hCoV-19/Australia/VIC89/2020|EPI ISL 419800|B.1|Australia|2020-03-15	Oceania|hCoV-19/Australia/VIC1496/2020|EPI ISL 456460|B.4|Australia|2020-04-29	0.0005072385	Oceania
Oceania|hCoV-19/New Zealand/20VR0276/2020|EPI ISL 416539|A|New Zealand|2020-03-15	Oceania|hCoV-19/Australia/VIC1496/2020|EPI ISL 456460|B.4|Australia|2020-04-29	0.0004733992	Oceania
Oceania|hCoV-19/Australia/ACT0082/2020|EPI ISL 498542|B.1.1|Australia|2020-03-15	Oceania|hCoV-19/Australia/VIC1496/2020|EPI ISL 456460|B.4|Australia|2020-04-29	0.0005410812	Oceania
Oceania|hCoV-19/Australia/VIC92/2020|EPI ISL 419809|B.1.5|Australia|2020-03-15	Oceania|hCoV-19/Australia/VIC1496/2020|EPI ISL 456460|B.4|Australia|2020-04-29	0.0004057352	Oceania
Oceania|hCoV-19/Australia/NSW112/2020|EPI ISL 427666|B.1.5|Australia|2020-03-15	Oceania|hCoV-19/Australia/VIC1496/2020|EPI ISL 456460|B.4|Australia|2020-04-29	0.0004109352	Oceania
Oceania|hCoV-19/Australia/VIC91/2020|EPI ISL 419804|B.1.5|Australia|2020-03-15	Oceania|hCoV-19/Australia/VIC1496/2020|EPI ISL 456460|B.4|Australia|2020-04-29	0.0004734547	Oceania
Oceania|hCoV-19/Australia/SAP220/2020|EPI ISL 467995|B.1.5|Australia|2020-03-15	Oceania|hCoV-19/Australia/VIC1496/2020|EPI ISL 456460|B.4|Australia|2020-04-29	0.0004768245	Oceania
Oceania|hCoV-19/Australia/VIC09/2020|EPI ISL 416515|B|Australia|2020-03-15	Oceania|hCoV-19/Australia/VIC1496/2020|EPI ISL 456460|B.4|Australia|2020-04-29	0.0003752159	Oceania
Oceania|hCoV-19/Australia/VIC93/2020|EPI ISL 419815|B.3|Australia|2020-03-15	Oceania|hCoV-19/Australia/VIC1496/2020|EPI ISL 456460|B.4|Australia|2020-04-29	0.0003760972	Oceania
Oceania|hCoV-19/Australia/SAP410/2020|EPI ISL 492175|B.6|Australia|2020-03-15	Oceania|hCoV-19/Australia/VIC1496/2020|EPI ISL 456460|B.4|Australia|2020-04-29	0.0004947524	Oceania
Oceania|hCoV-19/Australia/SAP439/2020|EPI ISL 508130|B.6|Australia|2020-03-16	Oceania|hCoV-19/Australia/VIC1496/2020|EPI ISL 456460|B.4|Australia|2020-04-29	0.0003719053	Oceania
Oceania|hCoV-19/Australia/VIC97/2020|EPI ISL 419808|B.4|Australia|2020-03-16	Oceania|hCoV-19/Australia/VIC1496/2020|EPI ISL 456460|B.4|Australia|2020-04-29	0.0001690065	Oceania
Oceania|hCoV-19/Australia/VIC99/2020|EPI ISL 419811|B.1|Australia|2020-03-16	Oceania|hCoV-19/Australia/VIC1496/2020|EPI ISL 456460|B.4|Australia|2020-04-29	0.0006087522	Oceania
Oceania|hCoV-19/Australia/VIC141/2020|EPI ISL 419838|B.1.5|Australia|2020-03-16	Oceania|hCoV-19/Australia/VIC1496/2020|EPI ISL 456460|B.4|Australia|2020-04-29	0.0004057352	Oceania
Oceania|hCoV-19/Australia/SAP112/2020|EPI ISL 468016|B.1.1|Australia|2020-03-16	Oceania|hCoV-19/Australia/VIC1496/2020|EPI ISL 456460|B.4|Australia|2020-04-29	0.0005072532	Oceania
Oceania|hCoV-19/Australia/VIC142/2020|EPI ISL 419839|B.1|Australia|2020-03-16	Oceania|hCoV-19/Australia/VIC1496/2020|EPI ISL 456460|B.4|Australia|2020-04-29	0.0005072474	Oceania
Oceania|hCoV-19/Australia/NSW2151/2020|EPI ISL 500631|B|Australia|2020-03-16	Oceania|hCoV-19/Australia/VIC1496/2020|EPI ISL 456460|B.4|Australia|2020-04-29	0.0003042878	Oceania
Oceania|hCoV-19/Australia/NSW2149/2020|EPI ISL 500630|B.1.1.10|Australia|2020-03-16	Oceania|hCoV-19/Australia/VIC1496/2020|EPI ISL 456460|B.4|Australia|2020-04-29	0.0005749273	Oceania
Oceania|hCoV-19/New Zealand/20VR0993/2020|EPI ISL 456176|B|New Zealand|2020-03-16	Oceania|hCoV-19/Australia/VIC1496/2020|EPI ISL 456460|B.4|Australia|2020-04-29	0.0003381232	Oceania
Oceania|hCoV-19/Australia/VIC143/2020|EPI ISL 419840|B.1.1|Australia|2020-03-16	Oceania|hCoV-19/Australia/VIC1496/2020|EPI ISL 456460|B.4|Australia|2020-04-29	0.0005749107	Oceania
Oceania|hCoV-19/Australia/VIC96/2020|EPI ISL 419807|B|Australia|2020-03-16	Oceania|hCoV-19/Australia/VIC1496/2020|EPI ISL 456460|B.4|Australia|2020-04-29	0.0003043046	Oceania
Oceania|hCoV-19/Australia/NSW58/2020|EPI ISL 417410|B.40|Australia|2020-03-16	Oceania|hCoV-19/Australia/VIC1496/2020|EPI ISL 456460|B.4|Australia|2020-04-29	0.0003423999	Oceania
Oceania|hCoV-19/Australia/NSW57/2020|EPI ISL 417409|B.40|Australia|2020-03-16	Oceania|hCoV-19/Australia/VIC1496/2020|EPI ISL 456460|B.4|Australia|2020-04-29	0.0004108970	Oceania
Oceania|hCoV-19/Australia/NSW104/2020|EPI ISL 427677|B.1.5|Australia|2020-03-16	Oceania|hCoV-19/Australia/VIC1496/2020|EPI ISL 456460|B.4|Australia|2020-04-29	0.0003424117	Oceania
Oceania|hCoV-19/Australia/NSW75/2020|EPI ISL 427703|B.40|Australia|2020-03-16	Oceania|hCoV-19/Australia/VIC1496/2020|EPI ISL 456460|B.4|Australia|2020-04-29	0.0003081550	Oceania
Oceania|hCoV-19/Australia/NSW88/2020|EPI ISL 427702|B.40|Australia|2020-03-16	Oceania|hCoV-19/Australia/VIC1496/2020|EPI ISL 456460|B.4|Australia|2020-04-29	0.0003766674	Oceania
Oceania|hCoV-19/Australia/NSW158/2020|EPI ISL 427735|B.1.1|Australia|2020-03-16	Oceania|hCoV-19/Australia/VIC1496/2020|EPI ISL 456460|B.4|Australia|2020-04-29	0.0004794670	Oceania
Oceania|hCoV-19/Australia/NSW111/2020|EPI ISL 427661|B.1.5|Australia|2020-03-16	Oceania|hCoV-19/Australia/VIC1496/2020|EPI ISL 456460|B.4|Australia|2020-04-29	0.0004109352	Oceania
Oceania|hCoV-19/Australia/VIC146/2020|EPI ISL 419843|B.40|Australia|2020-03-17	Oceania|hCoV-19/Australia/VIC1496/2020|EPI ISL 456460|B.4|Australia|2020-04-29	0.0003719053	Oceania
Oceania|hCoV-19/Australia/VIC327/2020|EPI ISL 426637|B.40|Australia|2020-03-17	Oceania|hCoV-19/Australia/VIC1496/2020|EPI ISL 456460|B.4|Australia|2020-04-29	0.0003380889	Oceania
Oceania|hCoV-19/Australia/VIC157/2020|EPI ISL 419854|B.1|Australia|2020-03-17	Oceania|hCoV-19/Australia/VIC1496/2020|EPI ISL 456460|B.4|Australia|2020-04-29	0.0005072385	Oceania
Oceania|hCoV-19/Australia/VIC151/2020|EPI ISL 419848|B|Australia|2020-03-17	Oceania|hCoV-19/Australia/VIC1496/2020|EPI ISL 456460|B.4|Australia|2020-04-29	0.0004395555	Oceania
Oceania|hCoV-19/Australia/VIC154/2020|EPI ISL 419851|B.1.5|Australia|2020-03-17	Oceania|hCoV-19/Australia/VIC1496/2020|EPI ISL 456460|B.4|Australia|2020-04-29	0.0004733909	Oceania
Oceania|hCoV-19/Australia/VIC144/2020|EPI ISL 419841|B.1.1|Australia|2020-03-17	Oceania|hCoV-19/Australia/VIC1496/2020|EPI ISL 456460|B.4|Australia|2020-04-29	0.0005410812	Oceania
Oceania|hCoV-19/Australia/VIC148/2020|EPI ISL 419845|B.1|Australia|2020-03-17	Oceania|hCoV-19/Australia/VIC1496/2020|EPI ISL 456460|B.4|Australia|2020-04-29	0.0004733992	Oceania
Oceania|hCoV-19/Australia/VIC153/2020|EPI ISL 419850|B.1.1|Australia|2020-03-17	Oceania|hCoV-19/Australia/VIC1496/2020|EPI ISL 456460|B.4|Australia|2020-04-29	0.0005749107	Oceania
Oceania|hCoV-19/Australia/VIC152/2020|EPI ISL 419849|B|Australia|2020-03-17	Oceania|hCoV-19/Australia/VIC1496/2020|EPI ISL 456460|B.4|Australia|2020-04-29	0.0003380889	Oceania
Oceania|hCoV-19/Australia/VIC106/2020|EPI ISL 419820|B.1.5|Australia|2020-03-17	Oceania|hCoV-19/Australia/VIC1496/2020|EPI ISL 456460|B.4|Australia|2020-04-29	0.0005072150	Oceania
Oceania|hCoV-19/Australia/VIC329/2020|EPI ISL 426639|B.1.5|Australia|2020-03-17	Oceania|hCoV-19/Australia/VIC1496/2020|EPI ISL 456460|B.4|Australia|2020-04-29	0.0004734211	Oceania
Oceania|hCoV-19/Australia/VIC149/2020|EPI ISL 419846|B.1|Australia|2020-03-17	Oceania|hCoV-19/Australia/VIC1496/2020|EPI ISL 456460|B.4|Australia|2020-04-29	0.0005411002	Oceania
Oceania|hCoV-19/Australia/VIC156/2020|EPI ISL 419853|B.1.1|Australia|2020-03-17	Oceania|hCoV-19/Australia/VIC1496/2020|EPI ISL 456460|B.4|Australia|2020-04-29	0.0005072532	Oceania
Oceania|hCoV-19/Australia/VIC155/2020|EPI ISL 419852|B.1|Australia|2020-03-17	Oceania|hCoV-19/Australia/VIC1496/2020|EPI ISL 456460|B.4|Australia|2020-04-29	0.0005072239	Oceania
Oceania|hCoV-19/Australia/VIC105/2020|EPI ISL 419819|B.1.255|Australia|2020-03-17	Oceania|hCoV-19/Australia/VIC1496/2020|EPI ISL 456460|B.4|Australia|2020-04-29	0.0005072239	Oceania
Oceania|hCoV-19/New Zealand/20VR0994/2020|EPI ISL 456177|B.31|New Zealand|2020-03-17	Oceania|hCoV-19/Australia/VIC1496/2020|EPI ISL 456460|B.4|Australia|2020-04-29	0.0004397968	Oceania
Oceania|hCoV-19/Australia/NSW62/2020|EPI ISL 417412|B.3|Australia|2020-03-17	Oceania|hCoV-19/Australia/VIC1496/2020|EPI ISL 456460|B.4|Australia|2020-04-29	0.0003424100	Oceania
Oceania|hCoV-19/Australia/SAP181/2020|EPI ISL 492122|B.1|Australia|2020-03-18	Oceania|hCoV-19/Australia/VIC1496/2020|EPI ISL 456460|B.4|Australia|2020-04-29	0.0005072472	Oceania
Oceania|hCoV-19/Australia/QLDID924/2020|EPI ISL 418802|B.1.1|Australia|2020-03-18	Oceania|hCoV-19/Australia/VIC1496/2020|EPI ISL 456460|B.4|Australia|2020-04-29	0.0005410812	Oceania
Oceania|hCoV-19/Australia/VIC174/2020|EPI ISL 419871|B.1.5|Australia|2020-03-18	Oceania|hCoV-19/Australia/VIC1496/2020|EPI ISL 456460|B.4|Australia|2020-04-29	0.0004057352	Oceania
Oceania|hCoV-19/Australia/VIC166/2020|EPI ISL 419863|B.1|Australia|2020-03-18	Oceania|hCoV-19/Australia/VIC1496/2020|EPI ISL 456460|B.4|Australia|2020-04-29	0.0005410907	Oceania
Oceania|hCoV-19/Australia/SAP159/2020|EPI ISL 492116|B.1.1|Australia|2020-03-18	Oceania|hCoV-19/Australia/VIC1496/2020|EPI ISL 456460|B.4|Australia|2020-04-29	0.0006087980	Oceania
Oceania|hCoV-19/Australia/VIC170/2020|EPI ISL 419867|B.1.5|Australia|2020-03-18	Oceania|hCoV-19/Australia/VIC1496/2020|EPI ISL 456460|B.4|Australia|2020-04-29	0.0005072003	Oceania
Oceania|hCoV-19/Australia/VIC163/2020|EPI ISL 419860|B.1.1|Australia|2020-03-18	Oceania|hCoV-19/Australia/VIC1496/2020|EPI ISL 456460|B.4|Australia|2020-04-29	0.0005749373	Oceania
Oceania|hCoV-19/Australia/VIC176/2020|EPI ISL 419873|B.31|Australia|2020-03-18	Oceania|hCoV-19/Australia/VIC1496/2020|EPI ISL 456460|B.4|Australia|2020-04-29	0.0004057540	Oceania
Oceania|hCoV-19/Australia/VIC171/2020|EPI ISL 419868|B.40|Australia|2020-03-18	Oceania|hCoV-19/Australia/VIC1496/2020|EPI ISL 456460|B.4|Australia|2020-04-29	0.0005072474	Oceania
Oceania|hCoV-19/Australia/QLDID926/2020|EPI ISL 418804|B.1.1|Australia|2020-03-18	Oceania|hCoV-19/Australia/VIC1496/2020|EPI ISL 456460|B.4|Australia|2020-04-29	0.0005749374	Oceania
Oceania|hCoV-19/Australia/VIC172/2020|EPI ISL 419869|B.40|Australia|2020-03-18	Oceania|hCoV-19/Australia/VIC1496/2020|EPI ISL 456460|B.4|Australia|2020-04-29	0.0004395759	Oceania
Oceania|hCoV-19/Australia/VIC158/2020|EPI ISL 419855|B.1|Australia|2020-03-18	Oceania|hCoV-19/Australia/VIC1496/2020|EPI ISL 456460|B.4|Australia|2020-04-29	0.0006087804	Oceania
Oceania|hCoV-19/Australia/QLDID925/2020|EPI ISL 418803|B.1|Australia|2020-03-18	Oceania|hCoV-19/Australia/VIC1496/2020|EPI ISL 456460|B.4|Australia|2020-04-29	0.0004733992	Oceania
Oceania|hCoV-19/Australia/VIC178/2020|EPI ISL 419875|B.1.1|Australia|2020-03-18	Oceania|hCoV-19/Australia/VIC1496/2020|EPI ISL 456460|B.4|Australia|2020-04-29	0.0005749107	Oceania
Oceania|hCoV-19/Australia/VIC109/2020|EPI ISL 419718|B.1.1|Australia|2020-03-18	Oceania|hCoV-19/Australia/VIC1496/2020|EPI ISL 456460|B.4|Australia|2020-04-29	0.0005072532	Oceania
Oceania|hCoV-19/New Zealand/20VR0760/2020|EPI ISL 456165|B.1.5|New Zealand|2020-03-18	Oceania|hCoV-19/Australia/VIC1496/2020|EPI ISL 456460|B.4|Australia|2020-04-29	0.0004397168	Oceania
Oceania|hCoV-19/New Zealand/20VR0770/2020|EPI ISL 456168|B.39|New Zealand|2020-03-18	Oceania|hCoV-19/Australia/VIC1496/2020|EPI ISL 456460|B.4|Australia|2020-04-29	0.0004398656	Oceania
Oceania|hCoV-19/Australia/SAP186/2020|EPI ISL 492125|B.1|Australia|2020-03-19	Oceania|hCoV-19/Australia/VIC1496/2020|EPI ISL 456460|B.4|Australia|2020-04-29	0.0005411002	Oceania
Oceania|hCoV-19/Australia/SAP368/2020|EPI ISL 492133|B.1.1|Australia|2020-03-19	Oceania|hCoV-19/Australia/VIC1496/2020|EPI ISL 456460|B.4|Australia|2020-04-29	0.0005410969	Oceania
Oceania|hCoV-19/Australia/NSW2169/2020|EPI ISL 500640|B.6|Australia|2020-03-19	Oceania|hCoV-19/Australia/VIC1496/2020|EPI ISL 456460|B.4|Australia|2020-04-29	0.0004733909	Oceania
Oceania|hCoV-19/Australia/VIC186/2020|EPI ISL 419882|B.40|Australia|2020-03-19	Oceania|hCoV-19/Australia/VIC1496/2020|EPI ISL 456460|B.4|Australia|2020-04-29	0.0004057540	Oceania
Oceania|hCoV-19/Australia/VIC184/2020|EPI ISL 419880|B.1|Australia|2020-03-19	Oceania|hCoV-19/Australia/VIC1496/2020|EPI ISL 456460|B.4|Australia|2020-04-29	0.0005072239	Oceania
Oceania|hCoV-19/Australia/VIC203/2020|EPI ISL 419898|B.40|Australia|2020-03-19	Oceania|hCoV-19/Australia/VIC1496/2020|EPI ISL 456460|B.4|Australia|2020-04-29	0.0005410500	Oceania
Oceania|hCoV-19/Australia/SAP395/2020|EPI ISL 492160|B.1.1|Australia|2020-03-19	Oceania|hCoV-19/Australia/VIC1496/2020|EPI ISL 456460|B.4|Australia|2020-04-29	0.0005749273	Oceania
Oceania|hCoV-19/New Zealand/20VR1110/2020|EPI ISL 456191|B.1.5|New Zealand|2020-03-19	Oceania|hCoV-19/Australia/VIC1496/2020|EPI ISL 456460|B.4|Australia|2020-04-29	0.0005072709	Oceania
Oceania|hCoV-19/Australia/VIC180/2020|EPI ISL 419877|B|Australia|2020-03-19	Oceania|hCoV-19/Australia/VIC1496/2020|EPI ISL 456460|B.4|Australia|2020-04-29	0.0003042737	Oceania
Oceania|hCoV-19/Australia/WA36/2020|EPI ISL 470853|B.39|Australia|2020-03-19	Oceania|hCoV-19/Australia/VIC1496/2020|EPI ISL 456460|B.4|Australia|2020-04-29	0.0004395555	Oceania
Oceania|hCoV-19/Australia/VIC192/2020|EPI ISL 419888|B.1|Australia|2020-03-19	Oceania|hCoV-19/Australia/VIC1496/2020|EPI ISL 456460|B.4|Australia|2020-04-29	0.0004395682	Oceania
Oceania|hCoV-19/Australia/VIC201/2020|EPI ISL 419896|B.1|Australia|2020-03-19	Oceania|hCoV-19/Australia/VIC1496/2020|EPI ISL 456460|B.4|Australia|2020-04-29	0.0005072239	Oceania
Oceania|hCoV-19/Australia/VIC188/2020|EPI ISL 419884|B.6|Australia|2020-03-19	Oceania|hCoV-19/Australia/VIC1496/2020|EPI ISL 456460|B.4|Australia|2020-04-29	0.0004395759	Oceania
Oceania|hCoV-19/Australia/SAP036/2020|EPI ISL 450194|B.1|Australia|2020-03-19	Oceania|hCoV-19/Australia/VIC1496/2020|EPI ISL 456460|B.4|Australia|2020-04-29	0.0005072474	Oceania
Oceania|hCoV-19/Australia/VIC190/2020|EPI ISL 419886|B.1.1|Australia|2020-03-19	Oceania|hCoV-19/Australia/VIC1496/2020|EPI ISL 456460|B.4|Australia|2020-04-29	0.0005072532	Oceania
Oceania|hCoV-19/Australia/SAP372/2020|EPI ISL 492137|B.1|Australia|2020-03-19	Oceania|hCoV-19/Australia/VIC1496/2020|EPI ISL 456460|B.4|Australia|2020-04-29	0.0005072385	Oceania
Oceania|hCoV-19/Australia/VIC191/2020|EPI ISL 419887|B.1.1|Australia|2020-03-19	Oceania|hCoV-19/Australia/VIC1496/2020|EPI ISL 456460|B.4|Australia|2020-04-29	0.0005749107	Oceania
Oceania|hCoV-19/Australia/VIC218/2020|EPI ISL 419913|B.40|Australia|2020-03-20	Oceania|hCoV-19/Australia/VIC1496/2020|EPI ISL 456460|B.4|Australia|2020-04-29	0.0005410500	Oceania
Oceania|hCoV-19/Australia/SAP397/2020|EPI ISL 492162|B.1.5|Australia|2020-03-20	Oceania|hCoV-19/Australia/VIC1496/2020|EPI ISL 456460|B.4|Australia|2020-04-29	0.0004733909	Oceania
Oceania|hCoV-19/Guam/GU NHG 03/2020|EPI ISL 445000|B.6|Guam|2020-03-20	Oceania|hCoV-19/Australia/VIC1496/2020|EPI ISL 456460|B.4|Australia|2020-04-29	0.0004057423	Oceania
Oceania|hCoV-19/Australia/VIC123/2020|EPI ISL 419731|B.1.1|Australia|2020-03-20	Oceania|hCoV-19/Australia/VIC1496/2020|EPI ISL 456460|B.4|Australia|2020-04-29	0.0005410907	Oceania
Oceania|hCoV-19/Australia/SAP374/2020|EPI ISL 492139|B.1|Australia|2020-03-20	Oceania|hCoV-19/Australia/VIC1496/2020|EPI ISL 456460|B.4|Australia|2020-04-29	0.0005413244	Oceania
Oceania|hCoV-19/Australia/SAP386/2020|EPI ISL 492151|B.1.1|Australia|2020-03-20	Oceania|hCoV-19/Australia/VIC1496/2020|EPI ISL 456460|B.4|Australia|2020-04-29	0.0005410969	Oceania
Oceania|hCoV-19/Australia/SAP380/2020|EPI ISL 492145|B.6|Australia|2020-03-20	Oceania|hCoV-19/Australia/VIC1496/2020|EPI ISL 456460|B.4|Australia|2020-04-29	0.0004057422	Oceania
Oceania|hCoV-19/Australia/VIC129/2020|EPI ISL 419732|B|Australia|2020-03-20	Oceania|hCoV-19/Australia/VIC1496/2020|EPI ISL 456460|B.4|Australia|2020-04-29	0.0003043046	Oceania
Oceania|hCoV-19/Australia/VIC214/2020|EPI ISL 419909|B.1|Australia|2020-03-20	Oceania|hCoV-19/Australia/VIC1496/2020|EPI ISL 456460|B.4|Australia|2020-04-29	0.0005072385	Oceania
Oceania|hCoV-19/Australia/VIC339/2020|EPI ISL 426648|B.1.1.71|Australia|2020-03-20	Oceania|hCoV-19/Australia/VIC1496/2020|EPI ISL 456460|B.4|Australia|2020-04-29	0.0006087698	Oceania
Oceania|hCoV-19/Australia/VIC342/2020|EPI ISL 426651|B.31|Australia|2020-03-20	Oceania|hCoV-19/Australia/VIC1496/2020|EPI ISL 456460|B.4|Australia|2020-04-29	0.0004734212	Oceania
Oceania|hCoV-19/Australia/NSW2043/2020|EPI ISL 500614|B.1.98|Australia|2020-03-20	Oceania|hCoV-19/Australia/VIC1496/2020|EPI ISL 456460|B.4|Australia|2020-04-29	0.0004395555	Oceania
Oceania|hCoV-19/New Zealand/20VR1276/2020|EPI ISL 456201|B.31|New Zealand|2020-03-20	Oceania|hCoV-19/Australia/VIC1496/2020|EPI ISL 456460|B.4|Australia|2020-04-29	0.0006087698	Oceania
Oceania|hCoV-19/Australia/VIC216/2020|EPI ISL 419911|B.1|Australia|2020-03-20	Oceania|hCoV-19/Australia/VIC1496/2020|EPI ISL 456460|B.4|Australia|2020-04-29	0.0005072239	Oceania
Oceania|hCoV-19/Australia/VIC341/2020|EPI ISL 426650|B.1.5|Australia|2020-03-20	Oceania|hCoV-19/Australia/VIC1496/2020|EPI ISL 456460|B.4|Australia|2020-04-29	0.0005072296	Oceania
Oceania|hCoV-19/Australia/VIC211/2020|EPI ISL 419906|B.1|Australia|2020-03-20	Oceania|hCoV-19/Australia/VIC1496/2020|EPI ISL 456460|B.4|Australia|2020-04-29	0.0005072474	Oceania
Oceania|hCoV-19/Australia/VIC114/2020|EPI ISL 419725|B.1.5|Australia|2020-03-20	Oceania|hCoV-19/Australia/VIC1496/2020|EPI ISL 456460|B.4|Australia|2020-04-29	0.0004395682	Oceania
Oceania|hCoV-19/Australia/NSW2207/2020|EPI ISL 500665|B.1.1|Australia|2020-03-21	Oceania|hCoV-19/Australia/VIC1496/2020|EPI ISL 456460|B.4|Australia|2020-04-29	0.0005411063	Oceania
Oceania|hCoV-19/Australia/VIC234/2020|EPI ISL 419929|B.1.272|Australia|2020-03-21	Oceania|hCoV-19/Australia/VIC1496/2020|EPI ISL 456460|B.4|Australia|2020-04-29	0.0005410751	Oceania
Oceania|hCoV-19/Australia/SAP370/2020|EPI ISL 492135|B.1.5|Australia|2020-03-21	Oceania|hCoV-19/Australia/VIC1496/2020|EPI ISL 456460|B.4|Australia|2020-04-29	0.0005072385	Oceania
Oceania|hCoV-19/Australia/VIC236/2020|EPI ISL 419931|B.1|Australia|2020-03-21	Oceania|hCoV-19/Australia/VIC1496/2020|EPI ISL 456460|B.4|Australia|2020-04-29	0.0005072385	Oceania
Oceania|hCoV-19/Australia/VIC249/2020|EPI ISL 419944|B.1.1.254|Australia|2020-03-21	Oceania|hCoV-19/Australia/VIC1496/2020|EPI ISL 456460|B.4|Australia|2020-04-29	0.0005749273	Oceania
Oceania|hCoV-19/Australia/VIC242/2020|EPI ISL 419937|B|Australia|2020-03-21	Oceania|hCoV-19/Australia/VIC1496/2020|EPI ISL 456460|B.4|Australia|2020-04-29	0.0003043046	Oceania
Oceania|hCoV-19/Australia/VIC238/2020|EPI ISL 419933|B.1.1|Australia|2020-03-21	Oceania|hCoV-19/Australia/VIC1496/2020|EPI ISL 456460|B.4|Australia|2020-04-29	0.0005072532	Oceania
Oceania|hCoV-19/Australia/VIC354/2020|EPI ISL 426662|B.1.1.1|Australia|2020-03-21	Oceania|hCoV-19/Australia/VIC1496/2020|EPI ISL 456460|B.4|Australia|2020-04-29	0.0007779977	Oceania
Oceania|hCoV-19/Australia/VIC258/2020|EPI ISL 419951|B.1|Australia|2020-03-21	Oceania|hCoV-19/Australia/VIC1496/2020|EPI ISL 456460|B.4|Australia|2020-04-29	0.0005410500	Oceania
Oceania|hCoV-19/Australia/VIC353/2020|EPI ISL 426661|B.1.1|Australia|2020-03-21	Oceania|hCoV-19/Australia/VIC1496/2020|EPI ISL 456460|B.4|Australia|2020-04-29	0.0005410812	Oceania
Oceania|hCoV-19/Australia/NSW2259/2020|EPI ISL 500696|B.1.1|Australia|2020-03-21	Oceania|hCoV-19/Australia/VIC1496/2020|EPI ISL 456460|B.4|Australia|2020-04-29	0.0005749374	Oceania
Oceania|hCoV-19/Australia/VIC261/2020|EPI ISL 419954|B.1|Australia|2020-03-21	Oceania|hCoV-19/Australia/VIC1496/2020|EPI ISL 456460|B.4|Australia|2020-04-29	0.0005072239	Oceania
Oceania|hCoV-19/Australia/VIC237/2020|EPI ISL 419932|B.6|Australia|2020-03-21	Oceania|hCoV-19/Australia/VIC1496/2020|EPI ISL 456460|B.4|Australia|2020-04-29	0.0005072239	Oceania
Oceania|hCoV-19/Australia/VIC246/2020|EPI ISL 419941|B.1|Australia|2020-03-21	Oceania|hCoV-19/Australia/VIC1496/2020|EPI ISL 456460|B.4|Australia|2020-04-29	0.0005411002	Oceania
Oceania|hCoV-19/Australia/VIC230/2020|EPI ISL 419925|B.1.1|Australia|2020-03-21	Oceania|hCoV-19/Australia/VIC1496/2020|EPI ISL 456460|B.4|Australia|2020-04-29	0.0005411910	Oceania
Oceania|hCoV-19/Australia/SAP382/2020|EPI ISL 492147|B.40|Australia|2020-03-21	Oceania|hCoV-19/Australia/VIC1496/2020|EPI ISL 456460|B.4|Australia|2020-04-29	0.0004057540	Oceania
Oceania|hCoV-19/Australia/VIC243/2020|EPI ISL 419938|B.1|Australia|2020-03-21	Oceania|hCoV-19/Australia/VIC1496/2020|EPI ISL 456460|B.4|Australia|2020-04-29	0.0005410500	Oceania
Oceania|hCoV-19/Australia/VIC362/2020|EPI ISL 426670|B.1.1|Australia|2020-03-22	Oceania|hCoV-19/Australia/VIC1496/2020|EPI ISL 456460|B.4|Australia|2020-04-29	0.0005749273	Oceania
Oceania|hCoV-19/Australia/VIC275/2020|EPI ISL 419968|B.1|Australia|2020-03-22	Oceania|hCoV-19/Australia/VIC1496/2020|EPI ISL 456460|B.4|Australia|2020-04-29	0.0004733992	Oceania
Oceania|hCoV-19/Australia/VIC373/2020|EPI ISL 426680|B|Australia|2020-03-22	Oceania|hCoV-19/Australia/VIC1496/2020|EPI ISL 456460|B.4|Australia|2020-04-29	0.0003719335	Oceania
Oceania|hCoV-19/Australia/VIC269/2020|EPI ISL 419962|B.1.1|Australia|2020-03-22	Oceania|hCoV-19/Australia/VIC1496/2020|EPI ISL 456460|B.4|Australia|2020-04-29	0.0005749107	Oceania
Oceania|hCoV-19/Australia/VIC367/2020|EPI ISL 426675|A.2|Australia|2020-03-22	Oceania|hCoV-19/Australia/VIC1496/2020|EPI ISL 456460|B.4|Australia|2020-04-29	0.0005410845	Oceania
Oceania|hCoV-19/Australia/VIC285/2020|EPI ISL 419976|B.1.5|Australia|2020-03-22	Oceania|hCoV-19/Australia/VIC1496/2020|EPI ISL 456460|B.4|Australia|2020-04-29	0.0004395555	Oceania
Oceania|hCoV-19/Australia/VIC278/2020|EPI ISL 419971|B.1.5|Australia|2020-03-22	Oceania|hCoV-19/Australia/VIC1496/2020|EPI ISL 456460|B.4|Australia|2020-04-29	0.0005072150	Oceania
Oceania|hCoV-19/Australia/QLD1010/2020|EPI ISL 530270|B.6|Australia|2020-03-22	Oceania|hCoV-19/Australia/VIC1496/2020|EPI ISL 456460|B.4|Australia|2020-04-29	0.0004395555	Oceania
Oceania|hCoV-19/Australia/NSW2265/2020|EPI ISL 500700|B.1.370|Australia|2020-03-22	Oceania|hCoV-19/Australia/VIC1496/2020|EPI ISL 456460|B.4|Australia|2020-04-29	0.0005412146	Oceania
Oceania|hCoV-19/Australia/VIC276/2020|EPI ISL 419969|B.6|Australia|2020-03-22	Oceania|hCoV-19/Australia/VIC1496/2020|EPI ISL 456460|B.4|Australia|2020-04-29	0.0004733855	Oceania
Oceania|hCoV-19/Australia/SAP383/2020|EPI ISL 492148|B.1.5|Australia|2020-03-22	Oceania|hCoV-19/Australia/VIC1496/2020|EPI ISL 456460|B.4|Australia|2020-04-29	0.0004733909	Oceania
Oceania|hCoV-19/Australia/ACT0071/2020|EPI ISL 498531|B.40|Australia|2020-03-22	Oceania|hCoV-19/Australia/VIC1496/2020|EPI ISL 456460|B.4|Australia|2020-04-29	0.0004395836	Oceania
Oceania|hCoV-19/Australia/VIC134/2020|EPI ISL 419827|B.1.1|Australia|2020-03-22	Oceania|hCoV-19/Australia/VIC1496/2020|EPI ISL 456460|B.4|Australia|2020-04-29	0.0005749373	Oceania
Oceania|hCoV-19/Australia/VIC283/2020|EPI ISL 419974|B.1|Australia|2020-03-22	Oceania|hCoV-19/Australia/VIC1496/2020|EPI ISL 456460|B.4|Australia|2020-04-29	0.0005072474	Oceania
Oceania|hCoV-19/Australia/NSW2244/2020|EPI ISL 500684|B.1|Australia|2020-03-22	Oceania|hCoV-19/Australia/VIC1496/2020|EPI ISL 456460|B.4|Australia|2020-04-29	0.0005072474	Oceania
Oceania|hCoV-19/Australia/VIC267/2020|EPI ISL 419960|B.1|Australia|2020-03-22	Oceania|hCoV-19/Australia/VIC1496/2020|EPI ISL 456460|B.4|Australia|2020-04-29	0.0005072474	Oceania
Oceania|hCoV-19/Australia/VIC287/2020|EPI ISL 419978|B.1|Australia|2020-03-22	Oceania|hCoV-19/Australia/VIC1496/2020|EPI ISL 456460|B.4|Australia|2020-04-29	0.0005072239	Oceania
Oceania|hCoV-19/New Zealand/20VR1451/2020|EPI ISL 456218|B.3|New Zealand|2020-03-23	Oceania|hCoV-19/Australia/VIC1496/2020|EPI ISL 456460|B.4|Australia|2020-04-29	0.0004395809	Oceania
Oceania|hCoV-19/Australia/VIC299/2020|EPI ISL 419990|B.40|Australia|2020-03-23	Oceania|hCoV-19/Australia/VIC1496/2020|EPI ISL 456460|B.4|Australia|2020-04-29	0.0003719227	Oceania
Oceania|hCoV-19/Australia/SAP336/2020|EPI ISL 483113|B.1.5|Australia|2020-03-23	Oceania|hCoV-19/Australia/VIC1496/2020|EPI ISL 456460|B.4|Australia|2020-04-29	0.0004395759	Oceania
Oceania|hCoV-19/Australia/QLDID938/2020|EPI ISL 444612|B.1|Australia|2020-03-23	Oceania|hCoV-19/Australia/VIC1496/2020|EPI ISL 456460|B.4|Australia|2020-04-29	0.0005072239	Oceania
Oceania|hCoV-19/Australia/VIC384/2020|EPI ISL 426691|B.1.5|Australia|2020-03-23	Oceania|hCoV-19/Australia/VIC1496/2020|EPI ISL 456460|B.4|Australia|2020-04-29	0.0005072385	Oceania
Oceania|hCoV-19/Australia/VIC309/2020|EPI ISL 420000|B.1.1|Australia|2020-03-23	Oceania|hCoV-19/Australia/VIC1496/2020|EPI ISL 456460|B.4|Australia|2020-04-29	0.0005072532	Oceania
Oceania|hCoV-19/Australia/VIC308/2020|EPI ISL 419999|B.1|Australia|2020-03-23	Oceania|hCoV-19/Australia/VIC1496/2020|EPI ISL 456460|B.4|Australia|2020-04-29	0.0005749207	Oceania
Oceania|hCoV-19/Australia/VIC383/2020|EPI ISL 426690|B.1|Australia|2020-03-23	Oceania|hCoV-19/Australia/VIC1496/2020|EPI ISL 456460|B.4|Australia|2020-04-29	0.0005410500	Oceania
Oceania|hCoV-19/New Zealand/20VR1796/2020|EPI ISL 456255|B.1|New Zealand|2020-03-23	Oceania|hCoV-19/Australia/VIC1496/2020|EPI ISL 456460|B.4|Australia|2020-04-29	0.0005072386	Oceania
Oceania|hCoV-19/Australia/VIC530/2020|EPI ISL 426796|B.1|Australia|2020-03-23	Oceania|hCoV-19/Australia/VIC1496/2020|EPI ISL 456460|B.4|Australia|2020-04-29	0.0004733909	Oceania
Oceania|hCoV-19/Australia/VIC301/2020|EPI ISL 419992|B.40|Australia|2020-03-23	Oceania|hCoV-19/Australia/VIC1496/2020|EPI ISL 456460|B.4|Australia|2020-04-29	0.0003380889	Oceania
Oceania|hCoV-19/Australia/VIC389/2020|EPI ISL 426696|B|Australia|2020-03-23	Oceania|hCoV-19/Australia/VIC1496/2020|EPI ISL 456460|B.4|Australia|2020-04-29	0.0004057611	Oceania
Oceania|hCoV-19/New Zealand/20VR1618/2020|EPI ISL 456228|B.1.1.254|New Zealand|2020-03-23	Oceania|hCoV-19/Australia/VIC1496/2020|EPI ISL 456460|B.4|Australia|2020-04-29	0.0005749273	Oceania
Oceania|hCoV-19/New Zealand/20VR1626/2020|EPI ISL 456236|B.31|New Zealand|2020-03-23	Oceania|hCoV-19/Australia/VIC1496/2020|EPI ISL 456460|B.4|Australia|2020-04-29	0.0005410907	Oceania
Oceania|hCoV-19/Australia/VIC300/2020|EPI ISL 419991|B.1.5|Australia|2020-03-23	Oceania|hCoV-19/Australia/VIC1496/2020|EPI ISL 456460|B.4|Australia|2020-04-29	0.0005072150	Oceania
Oceania|hCoV-19/Australia/VIC296/2020|EPI ISL 419987|B.1.1|Australia|2020-03-23	Oceania|hCoV-19/Australia/VIC1496/2020|EPI ISL 456460|B.4|Australia|2020-04-29	0.0005749374	Oceania
Oceania|hCoV-19/Australia/VIC312/2020|EPI ISL 420003|B.1|Australia|2020-03-23	Oceania|hCoV-19/Australia/VIC1496/2020|EPI ISL 456460|B.4|Australia|2020-04-29	0.0005410751	Oceania
Oceania|hCoV-19/Australia/QLD985/2020|EPI ISL 530265|B.1|Australia|2020-03-24	Oceania|hCoV-19/Australia/VIC1496/2020|EPI ISL 456460|B.4|Australia|2020-04-29	0.0005072474	Oceania
Oceania|hCoV-19/Australia/QLDID941/2020|EPI ISL 447594|B.1.1|Australia|2020-03-24	Oceania|hCoV-19/Australia/VIC1496/2020|EPI ISL 456460|B.4|Australia|2020-04-29	0.0005411063	Oceania
Oceania|hCoV-19/Australia/VIC13741/2020|EPI ISL 563820|B.40|Australia|2020-03-24	Oceania|hCoV-19/Australia/VIC1496/2020|EPI ISL 456460|B.4|Australia|2020-04-29	0.0004395555	Oceania
Oceania|hCoV-19/Australia/VIC395/2020|EPI ISL 426698|B.1|Australia|2020-03-24	Oceania|hCoV-19/Australia/VIC1496/2020|EPI ISL 456460|B.4|Australia|2020-04-29	0.0006425963	Oceania
Oceania|hCoV-19/New Zealand/20VR1581/2020|EPI ISL 456223|B.1.1|New Zealand|2020-03-24	Oceania|hCoV-19/Australia/VIC1496/2020|EPI ISL 456460|B.4|Australia|2020-04-29	0.0005749374	Oceania
Oceania|hCoV-19/Australia/VIC315/2020|EPI ISL 420006|B.1.1|Australia|2020-03-24	Oceania|hCoV-19/Australia/VIC1496/2020|EPI ISL 456460|B.4|Australia|2020-04-29	0.0005410812	Oceania
Oceania|hCoV-19/Australia/VIC541/2020|EPI ISL 426806|B.1.5|Australia|2020-03-24	Oceania|hCoV-19/Australia/VIC1496/2020|EPI ISL 456460|B.4|Australia|2020-04-29	0.0004733992	Oceania
Oceania|hCoV-19/Australia/VIC449/2020|EPI ISL 426745|B.1|Australia|2020-03-24	Oceania|hCoV-19/Australia/VIC1496/2020|EPI ISL 456460|B.4|Australia|2020-04-29	0.0005072474	Oceania
Oceania|hCoV-19/Australia/VIC394/2020|EPI ISL 426697|B.1.1.296|Australia|2020-03-24	Oceania|hCoV-19/Australia/VIC1496/2020|EPI ISL 456460|B.4|Australia|2020-04-29	0.0006087980	Oceania
Oceania|hCoV-19/Australia/SAP244/2020|EPI ISL 468002|B.1.1.1|Australia|2020-03-24	Oceania|hCoV-19/Australia/VIC1496/2020|EPI ISL 456460|B.4|Australia|2020-04-29	0.0006764583	Oceania
Oceania|hCoV-19/Guam/GU-NHG-02/2020|EPI ISL 444610|B.6|Guam|2020-03-24	Oceania|hCoV-19/Australia/VIC1496/2020|EPI ISL 456460|B.4|Australia|2020-04-29	0.0003719055	Oceania
Oceania|hCoV-19/Australia/VIC325/2020|EPI ISL 420016|B.31|Australia|2020-03-24	Oceania|hCoV-19/Australia/VIC1496/2020|EPI ISL 456460|B.4|Australia|2020-04-29	0.0004734212	Oceania
Oceania|hCoV-19/Australia/VIC321/2020|EPI ISL 420012|B.1|Australia|2020-03-24	Oceania|hCoV-19/Australia/VIC1496/2020|EPI ISL 456460|B.4|Australia|2020-04-29	0.0005072239	Oceania
Oceania|hCoV-19/Australia/WA56/2020|EPI ISL 470873|B.1|Australia|2020-03-24	Oceania|hCoV-19/Australia/VIC1496/2020|EPI ISL 456460|B.4|Australia|2020-04-29	0.0005412459	Oceania
Oceania|hCoV-19/Australia/VIC540/2020|EPI ISL 426805|B.1|Australia|2020-03-24	Oceania|hCoV-19/Australia/VIC1496/2020|EPI ISL 456460|B.4|Australia|2020-04-29	0.0006425962	Oceania
Oceania|hCoV-19/Australia/QLD986/2020|EPI ISL 530266|B.1.5|Australia|2020-03-24	Oceania|hCoV-19/Australia/VIC1496/2020|EPI ISL 456460|B.4|Australia|2020-04-29	0.0005072297	Oceania
Oceania|hCoV-19/Australia/QLDID939/2020|EPI ISL 444793|B.1.265|Australia|2020-03-24	Oceania|hCoV-19/Australia/VIC1496/2020|EPI ISL 456460|B.4|Australia|2020-04-29	0.0005411299	Oceania
Oceania|hCoV-19/Australia/VIC555/2020|EPI ISL 426816|B.1.3|Australia|2020-03-25	Oceania|hCoV-19/Australia/VIC1496/2020|EPI ISL 456460|B.4|Australia|2020-04-29	0.0005411048	Oceania
Oceania|hCoV-19/Australia/QLDID935/2020|EPI ISL 436097|B.1.5|Australia|2020-03-25	Oceania|hCoV-19/Australia/VIC1496/2020|EPI ISL 456460|B.4|Australia|2020-04-29	0.0005072385	Oceania
Oceania|hCoV-19/Australia/VIC548/2020|EPI ISL 426811|B.1.1|Australia|2020-03-25	Oceania|hCoV-19/Australia/VIC1496/2020|EPI ISL 456460|B.4|Australia|2020-04-29	0.0005411063	Oceania
Oceania|hCoV-19/Australia/SAP242/2020|EPI ISL 468023|B.1|Australia|2020-03-25	Oceania|hCoV-19/Australia/VIC1496/2020|EPI ISL 456460|B.4|Australia|2020-04-29	0.0005072239	Oceania
Oceania|hCoV-19/Australia/VIC535/2020|EPI ISL 426801|B|Australia|2020-03-25	Oceania|hCoV-19/Australia/VIC1496/2020|EPI ISL 456460|B.4|Australia|2020-04-29	0.0003719432	Oceania
Oceania|hCoV-19/New Zealand/20VR1765/2020|EPI ISL 536789|B.31|New Zealand|2020-03-25	Oceania|hCoV-19/Australia/VIC1496/2020|EPI ISL 456460|B.4|Australia|2020-04-29	0.0005410907	Oceania
Oceania|hCoV-19/Australia/VIC597/2020|EPI ISL 426854|B.1.1|Australia|2020-03-25	Oceania|hCoV-19/Australia/VIC1496/2020|EPI ISL 456460|B.4|Australia|2020-04-29	0.0005749374	Oceania
Oceania|hCoV-19/Australia/SAP256/2020|EPI ISL 468028|B.1|Australia|2020-03-25	Oceania|hCoV-19/Australia/VIC1496/2020|EPI ISL 456460|B.4|Australia|2020-04-29	0.0005072239	Oceania
Oceania|hCoV-19/Australia/VIC566/2020|EPI ISL 426826|B.1|Australia|2020-03-25	Oceania|hCoV-19/Australia/VIC1496/2020|EPI ISL 456460|B.4|Australia|2020-04-29	0.0004733992	Oceania
Oceania|hCoV-19/Australia/SAP273/2020|EPI ISL 468029|B.1.5|Australia|2020-03-25	Oceania|hCoV-19/Australia/VIC1496/2020|EPI ISL 456460|B.4|Australia|2020-04-29	0.0004733909	Oceania
Oceania|hCoV-19/Australia/QLD962/2020|EPI ISL 530241|B.1|Australia|2020-03-25	Oceania|hCoV-19/Australia/VIC1496/2020|EPI ISL 456460|B.4|Australia|2020-04-29	0.0004733992	Oceania
Oceania|hCoV-19/Australia/SAP263/2020|EPI ISL 468022|A|Australia|2020-03-25	Oceania|hCoV-19/Australia/VIC1496/2020|EPI ISL 456460|B.4|Australia|2020-04-29	0.0004734348	Oceania
Oceania|hCoV-19/Australia/VIC571/2020|EPI ISL 426831|B.1.370|Australia|2020-03-25	Oceania|hCoV-19/Australia/VIC1496/2020|EPI ISL 456460|B.4|Australia|2020-04-29	0.0005748775	Oceania
Oceania|hCoV-19/Australia/VIC561/2020|EPI ISL 426822|B.1.1|Australia|2020-03-25	Oceania|hCoV-19/Australia/VIC1496/2020|EPI ISL 456460|B.4|Australia|2020-04-29	0.0006087698	Oceania
Oceania|hCoV-19/Australia/QLD960/2020|EPI ISL 530242|B.1.1|Australia|2020-03-25	Oceania|hCoV-19/Australia/VIC1496/2020|EPI ISL 456460|B.4|Australia|2020-04-29	0.0005072532	Oceania
Oceania|hCoV-19/Australia/NSW166/2020|EPI ISL 427771|B.1.1|Australia|2020-03-25	Oceania|hCoV-19/Australia/VIC1496/2020|EPI ISL 456460|B.4|Australia|2020-04-29	0.0004794895	Oceania
Oceania|hCoV-19/Australia/NSW221/2020|EPI ISL 451487|B.6|Australia|2020-03-25	Oceania|hCoV-19/Australia/VIC1496/2020|EPI ISL 456460|B.4|Australia|2020-04-29	0.0004794023	Oceania
Oceania|hCoV-19/Australia/VIC617/2020|EPI ISL 426872|B.1|Australia|2020-03-26	Oceania|hCoV-19/Australia/VIC1496/2020|EPI ISL 456460|B.4|Australia|2020-04-29	0.0005072472	Oceania
Oceania|hCoV-19/New Zealand/20VR1783/2020|EPI ISL 456252|B.31|New Zealand|2020-03-26	Oceania|hCoV-19/Australia/VIC1496/2020|EPI ISL 456460|B.4|Australia|2020-04-29	0.0005749208	Oceania
Oceania|hCoV-19/Australia/NSW2435/2020|EPI ISL 527016|B.1.5|Australia|2020-03-26	Oceania|hCoV-19/Australia/VIC1496/2020|EPI ISL 456460|B.4|Australia|2020-04-29	0.0004395682	Oceania
Oceania|hCoV-19/Australia/VIC942/2020|EPI ISL 430639|B.1|Australia|2020-03-26	Oceania|hCoV-19/Australia/VIC1496/2020|EPI ISL 456460|B.4|Australia|2020-04-29	0.0005749041	Oceania
Oceania|hCoV-19/Australia/QLD1012/2020|EPI ISL 530272|B.40|Australia|2020-03-26	Oceania|hCoV-19/Australia/VIC1496/2020|EPI ISL 456460|B.4|Australia|2020-04-29	0.0003719162	Oceania
Oceania|hCoV-19/Australia/SAP319/2020|EPI ISL 483099|B.1.1|Australia|2020-03-26	Oceania|hCoV-19/Australia/VIC1496/2020|EPI ISL 456460|B.4|Australia|2020-04-29	0.0006425738	Oceania
Oceania|hCoV-19/Australia/SAP246/2020|EPI ISL 468014|B.1.153|Australia|2020-03-26	Oceania|hCoV-19/Australia/VIC1496/2020|EPI ISL 456460|B.4|Australia|2020-04-29	0.0004734129	Oceania
Oceania|hCoV-19/New Zealand/20VR1773/2020|EPI ISL 456244|B.1.1|New Zealand|2020-03-26	Oceania|hCoV-19/Australia/VIC1496/2020|EPI ISL 456460|B.4|Australia|2020-04-29	0.0005749373	Oceania
Oceania|hCoV-19/Guam/GU NHG 01/2020|EPI ISL 444998|B.6|Guam|2020-03-26	Oceania|hCoV-19/Australia/VIC1496/2020|EPI ISL 456460|B.4|Australia|2020-04-29	0.0004733636	Oceania
Oceania|hCoV-19/Australia/QLD965/2020|EPI ISL 530244|B.1.5|Australia|2020-03-26	Oceania|hCoV-19/Australia/VIC1496/2020|EPI ISL 456460|B.4|Australia|2020-04-29	0.0004733992	Oceania
Oceania|hCoV-19/Australia/VIC458/2020|EPI ISL 426752|B.1.255|Australia|2020-03-26	Oceania|hCoV-19/Australia/VIC1496/2020|EPI ISL 456460|B.4|Australia|2020-04-29	0.0004733992	Oceania
Oceania|hCoV-19/Australia/SAP051/2020|EPI ISL 451090|B.1.255|Australia|2020-03-26	Oceania|hCoV-19/Australia/VIC1496/2020|EPI ISL 456460|B.4|Australia|2020-04-29	0.0005410751	Oceania
Oceania|hCoV-19/Australia/SAP052/2020|EPI ISL 451091|B.1|Australia|2020-03-26	Oceania|hCoV-19/Australia/VIC1496/2020|EPI ISL 456460|B.4|Australia|2020-04-29	0.0005072474	Oceania
Oceania|hCoV-19/Australia/QLDID940/2020|EPI ISL 444794|B.1|Australia|2020-03-26	Oceania|hCoV-19/Australia/VIC1496/2020|EPI ISL 456460|B.4|Australia|2020-04-29	0.0005410751	Oceania
Oceania|hCoV-19/New Zealand/20VR1779/2020|EPI ISL 456248|B.1|New Zealand|2020-03-26	Oceania|hCoV-19/Australia/VIC1496/2020|EPI ISL 456460|B.4|Australia|2020-04-29	0.0005410751	Oceania
Oceania|hCoV-19/Australia/VIC1995/2020|EPI ISL 521901|B.1.370|Australia|2020-03-26	Oceania|hCoV-19/Australia/VIC1496/2020|EPI ISL 456460|B.4|Australia|2020-04-29	0.0005749041	Oceania
Oceania|hCoV-19/Australia/SAP221/2020|EPI ISL 468026|B.1.1|Australia|2020-03-26	Oceania|hCoV-19/Australia/VIC1496/2020|EPI ISL 456460|B.4|Australia|2020-04-29	0.0005749107	Oceania
Oceania|hCoV-19/Australia/NSW220/2020|EPI ISL 451486|B|Australia|2020-03-26	Oceania|hCoV-19/Australia/VIC1496/2020|EPI ISL 456460|B.4|Australia|2020-04-29	0.0004109112	Oceania
Oceania|hCoV-19/Australia/SAP310/2020|EPI ISL 483093|B|Australia|2020-03-27	Oceania|hCoV-19/Australia/VIC1496/2020|EPI ISL 456460|B.4|Australia|2020-04-29	0.0003042595	Oceania
Oceania|hCoV-19/Australia/VIC668/2020|EPI ISL 426964|B|Australia|2020-03-27	Oceania|hCoV-19/Australia/VIC1496/2020|EPI ISL 456460|B.4|Australia|2020-04-29	0.0004057423	Oceania
Oceania|hCoV-19/Australia/VIC667/2020|EPI ISL 426963|B.3|Australia|2020-03-27	Oceania|hCoV-19/Australia/VIC1496/2020|EPI ISL 456460|B.4|Australia|2020-04-29	0.0004057586	Oceania
Oceania|hCoV-19/Australia/SAP327/2020|EPI ISL 483105|B.1|Australia|2020-03-27	Oceania|hCoV-19/Australia/VIC1496/2020|EPI ISL 456460|B.4|Australia|2020-04-29	0.0006089375	Oceania
Oceania|hCoV-19/Australia/SAP056/2020|EPI ISL 451095|B.1|Australia|2020-03-27	Oceania|hCoV-19/Australia/VIC1496/2020|EPI ISL 456460|B.4|Australia|2020-04-29	0.0004733992	Oceania
Oceania|hCoV-19/Australia/SAP331/2020|EPI ISL 483109|B.1.370|Australia|2020-03-27	Oceania|hCoV-19/Australia/VIC1496/2020|EPI ISL 456460|B.4|Australia|2020-04-29	0.0006087063	Oceania
Oceania|hCoV-19/Australia/SAP309/2020|EPI ISL 483092|B|Australia|2020-03-27	Oceania|hCoV-19/Australia/VIC1496/2020|EPI ISL 456460|B.4|Australia|2020-04-29	0.0003380732	Oceania
Oceania|hCoV-19/New Zealand/20VR1624/2020|EPI ISL 456234|B.1|New Zealand|2020-03-27	Oceania|hCoV-19/Australia/VIC1496/2020|EPI ISL 456460|B.4|Australia|2020-04-29	0.0005072385	Oceania
Oceania|hCoV-19/Australia/VIC677/2020|EPI ISL 426972|B.1|Australia|2020-03-27	Oceania|hCoV-19/Australia/VIC1496/2020|EPI ISL 456460|B.4|Australia|2020-04-29	0.0005410751	Oceania
Oceania|hCoV-19/Australia/SAP058/2020|EPI ISL 451097|B.1|Australia|2020-03-27	Oceania|hCoV-19/Australia/VIC1496/2020|EPI ISL 456460|B.4|Australia|2020-04-29	0.0005072474	Oceania
Oceania|hCoV-19/Australia/VIC665/2020|EPI ISL 426961|B.1|Australia|2020-03-27	Oceania|hCoV-19/Australia/VIC1496/2020|EPI ISL 456460|B.4|Australia|2020-04-29	0.0005072239	Oceania
Oceania|hCoV-19/Australia/VIC606/2020|EPI ISL 426861|B.1.255|Australia|2020-03-27	Oceania|hCoV-19/Australia/VIC1496/2020|EPI ISL 456460|B.4|Australia|2020-04-29	0.0004733992	Oceania
Oceania|hCoV-19/New Zealand/20VR2581/2020|EPI ISL 548127|B.1.3|New Zealand|2020-03-27	Oceania|hCoV-19/Australia/VIC1496/2020|EPI ISL 456460|B.4|Australia|2020-04-29	0.0006088856	Oceania
Oceania|hCoV-19/Australia/NSW305/2020|EPI ISL 451569|B.1|Australia|2020-03-27	Oceania|hCoV-19/Australia/VIC1496/2020|EPI ISL 456460|B.4|Australia|2020-04-29	0.0004451839	Oceania
Oceania|hCoV-19/Australia/NSW261/2020|EPI ISL 451526|B.1.1|Australia|2020-03-27	Oceania|hCoV-19/Australia/VIC1496/2020|EPI ISL 456460|B.4|Australia|2020-04-29	0.0004794670	Oceania
Oceania|hCoV-19/Australia/NSW233/2020|EPI ISL 451499|B.1.5|Australia|2020-03-27	Oceania|hCoV-19/Australia/VIC1496/2020|EPI ISL 456460|B.4|Australia|2020-04-29	0.0004794670	Oceania
Oceania|hCoV-19/Australia/NSW278/2020|EPI ISL 451542|B.1.1|Australia|2020-03-27	Oceania|hCoV-19/Australia/VIC1496/2020|EPI ISL 456460|B.4|Australia|2020-04-29	0.0004452101	Oceania
Oceania|hCoV-19/Australia/NSW234/2020|EPI ISL 451500|B.1.5|Australia|2020-03-27	Oceania|hCoV-19/Australia/VIC1496/2020|EPI ISL 456460|B.4|Australia|2020-04-29	0.0003424117	Oceania
Oceania|hCoV-19/Australia/SAP061/2020|EPI ISL 451100|B.1|Australia|2020-03-28	Oceania|hCoV-19/Australia/VIC1496/2020|EPI ISL 456460|B.4|Australia|2020-04-29	0.0005072472	Oceania
Oceania|hCoV-19/Australia/SAP334/2020|EPI ISL 483111|B.1.5|Australia|2020-03-28	Oceania|hCoV-19/Australia/VIC1496/2020|EPI ISL 456460|B.4|Australia|2020-04-29	0.0005072385	Oceania
Oceania|hCoV-19/New Zealand/20VR1839/2020|EPI ISL 456280|B.31|New Zealand|2020-03-28	Oceania|hCoV-19/Australia/VIC1496/2020|EPI ISL 456460|B.4|Australia|2020-04-29	0.0005072474	Oceania
Oceania|hCoV-19/Australia/VIC808/2020|EPI ISL 427082|B.31|Australia|2020-03-28	Oceania|hCoV-19/Australia/VIC1496/2020|EPI ISL 456460|B.4|Australia|2020-04-29	0.0005749041	Oceania
Oceania|hCoV-19/Australia/VIC652/2020|EPI ISL 426948|B.1.5|Australia|2020-03-28	Oceania|hCoV-19/Australia/VIC1496/2020|EPI ISL 456460|B.4|Australia|2020-04-29	0.0004057352	Oceania
Oceania|hCoV-19/Australia/SAP062/2020|EPI ISL 451101|B.1|Australia|2020-03-28	Oceania|hCoV-19/Australia/VIC1496/2020|EPI ISL 456460|B.4|Australia|2020-04-29	0.0005072474	Oceania
Oceania|hCoV-19/Australia/VIC685/2020|EPI ISL 426980|B.40|Australia|2020-03-28	Oceania|hCoV-19/Australia/VIC1496/2020|EPI ISL 456460|B.4|Australia|2020-04-29	0.0005410656	Oceania
Oceania|hCoV-19/Australia/VIC-CBA3/2020|EPI ISL 420877|B.1.1|Australia|2020-03-28	Oceania|hCoV-19/Australia/VIC1496/2020|EPI ISL 456460|B.4|Australia|2020-04-29	0.0006087415	Oceania
Oceania|hCoV-19/Australia/VIC644/2020|EPI ISL 426940|B.1|Australia|2020-03-28	Oceania|hCoV-19/Australia/VIC1496/2020|EPI ISL 456460|B.4|Australia|2020-04-29	0.0006087628	Oceania
Oceania|hCoV-19/Australia/NSW322/2020|EPI ISL 451584|B.1|Australia|2020-03-28	Oceania|hCoV-19/Australia/VIC1496/2020|EPI ISL 456460|B.4|Australia|2020-04-29	0.0004451839	Oceania
Oceania|hCoV-19/Australia/NSW511/2020|EPI ISL 455051|B.1.5|Australia|2020-03-28	Oceania|hCoV-19/Australia/VIC1496/2020|EPI ISL 456460|B.4|Australia|2020-04-29	0.0003424117	Oceania
Oceania|hCoV-19/Australia/NSW538/2020|EPI ISL 455077|B.1|Australia|2020-03-28	Oceania|hCoV-19/Australia/VIC1496/2020|EPI ISL 456460|B.4|Australia|2020-04-29	0.0004451839	Oceania
Oceania|hCoV-19/Australia/NSW225/2020|EPI ISL 451491|B.1.1.296|Australia|2020-03-28	Oceania|hCoV-19/Australia/VIC1496/2020|EPI ISL 456460|B.4|Australia|2020-04-29	0.0005823011	Oceania
Oceania|hCoV-19/Australia/NSW247/2020|EPI ISL 451512|B.1.5|Australia|2020-03-28	Oceania|hCoV-19/Australia/VIC1496/2020|EPI ISL 456460|B.4|Australia|2020-04-29	0.0003766717	Oceania
Oceania|hCoV-19/Australia/NSW266/2020|EPI ISL 451531|B.40|Australia|2020-03-28	Oceania|hCoV-19/Australia/VIC1496/2020|EPI ISL 456460|B.4|Australia|2020-04-29	0.0004109305	Oceania
Oceania|hCoV-19/Australia/NSW227/2020|EPI ISL 451493|B.1|Australia|2020-03-28	Oceania|hCoV-19/Australia/VIC1496/2020|EPI ISL 456460|B.4|Australia|2020-04-29	0.0004109112	Oceania
Oceania|hCoV-19/Australia/NSW279/2020|EPI ISL 451543|B.1|Australia|2020-03-28	Oceania|hCoV-19/Australia/VIC1496/2020|EPI ISL 456460|B.4|Australia|2020-04-29	0.0004109304	Oceania
Oceania|hCoV-19/Australia/NSW229/2020|EPI ISL 451495|B.4|Australia|2020-03-28	Oceania|hCoV-19/Australia/VIC1496/2020|EPI ISL 456460|B.4|Australia|2020-04-29	0.0003766606	Oceania
Oceania|hCoV-19/Australia/VIC639/2020|EPI ISL 426935|B.1|Australia|2020-03-29	Oceania|hCoV-19/Australia/VIC1496/2020|EPI ISL 456460|B.4|Australia|2020-04-29	0.0005072383	Oceania
Oceania|hCoV-19/Australia/SAP067/2020|EPI ISL 451105|B.1.275|Australia|2020-03-29	Oceania|hCoV-19/Australia/VIC1496/2020|EPI ISL 456460|B.4|Australia|2020-04-29	0.0005072239	Oceania
Oceania|hCoV-19/Australia/VIC682/2020|EPI ISL 426977|B.1.5|Australia|2020-03-29	Oceania|hCoV-19/Australia/VIC1496/2020|EPI ISL 456460|B.4|Australia|2020-04-29	0.0004057352	Oceania
Oceania|hCoV-19/Australia/VIC712/2020|EPI ISL 426999|B.1|Australia|2020-03-29	Oceania|hCoV-19/Australia/VIC1496/2020|EPI ISL 456460|B.4|Australia|2020-04-29	0.0004733992	Oceania
Oceania|hCoV-19/Australia/VIC710/2020|EPI ISL 426997|B.52|Australia|2020-03-29	Oceania|hCoV-19/Australia/VIC1496/2020|EPI ISL 456460|B.4|Australia|2020-04-29	0.0004057763	Oceania
Oceania|hCoV-19/Australia/SAP065/2020|EPI ISL 451103|B.1|Australia|2020-03-29	Oceania|hCoV-19/Australia/VIC1496/2020|EPI ISL 456460|B.4|Australia|2020-04-29	0.0004733992	Oceania
Oceania|hCoV-19/Australia/SAP204/2020|EPI ISL 468013|B.1.1|Australia|2020-03-29	Oceania|hCoV-19/Australia/VIC1496/2020|EPI ISL 456460|B.4|Australia|2020-04-29	0.0005073046	Oceania
Oceania|hCoV-19/Australia/VIC638/2020|EPI ISL 426934|B.1.1|Australia|2020-03-29	Oceania|hCoV-19/Australia/VIC1496/2020|EPI ISL 456460|B.4|Australia|2020-04-29	0.0005072532	Oceania
Oceania|hCoV-19/Australia/NSW249/2020|EPI ISL 451514|B.1.1|Australia|2020-03-29	Oceania|hCoV-19/Australia/VIC1496/2020|EPI ISL 456460|B.4|Australia|2020-04-29	0.0004794670	Oceania
Oceania|hCoV-19/Australia/NSW555/2020|EPI ISL 455094|B.1.5|Australia|2020-03-29	Oceania|hCoV-19/Australia/VIC1496/2020|EPI ISL 456460|B.4|Australia|2020-04-29	0.0004451891	Oceania
Oceania|hCoV-19/Australia/NSW342/2020|EPI ISL 451604|B.1.178|Australia|2020-03-29	Oceania|hCoV-19/Australia/VIC1496/2020|EPI ISL 456460|B.4|Australia|2020-04-29	0.0004451839	Oceania
Oceania|hCoV-19/Australia/NSW224/2020|EPI ISL 451490|B.1.255|Australia|2020-03-29	Oceania|hCoV-19/Australia/VIC1496/2020|EPI ISL 456460|B.4|Australia|2020-04-29	0.0004794389	Oceania
Oceania|hCoV-19/Australia/NSW311/2020|EPI ISL 451575|B.1|Australia|2020-03-29	Oceania|hCoV-19/Australia/VIC1496/2020|EPI ISL 456460|B.4|Australia|2020-04-29	0.0004451839	Oceania
Oceania|hCoV-19/Australia/NSW246/2020|EPI ISL 451511|B.6|Australia|2020-03-29	Oceania|hCoV-19/Australia/VIC1496/2020|EPI ISL 456460|B.4|Australia|2020-04-29	0.0004794247	Oceania
Oceania|hCoV-19/Australia/WA111/2020|EPI ISL 512764|B.1|Australia|2020-03-29	Oceania|hCoV-19/Australia/VIC1496/2020|EPI ISL 456460|B.4|Australia|2020-04-29	0.0004109586	Oceania
Oceania|hCoV-19/New Zealand/20VR1837/2020|EPI ISL 456278|B.1|New Zealand|2020-03-29	Oceania|hCoV-19/Australia/VIC1496/2020|EPI ISL 456460|B.4|Australia|2020-04-29	0.0005072662	Oceania
Oceania|hCoV-19/Australia/VIC744/2020|EPI ISL 427022|B.1.1.8|Australia|2020-03-29	Oceania|hCoV-19/Australia/VIC1496/2020|EPI ISL 456460|B.4|Australia|2020-04-29	0.0005749106	Oceania
Oceania|hCoV-19/Australia/TAS226/2020|EPI ISL 522655|B.1|Australia|2020-03-29	Oceania|hCoV-19/Australia/VIC1496/2020|EPI ISL 456460|B.4|Australia|2020-04-29	0.0005072410	Oceania
Oceania|hCoV-19/Australia/VIC731/2020|EPI ISL 427010|B.1.1|Australia|2020-03-30	Oceania|hCoV-19/Australia/VIC1496/2020|EPI ISL 456460|B.4|Australia|2020-04-29	0.0005749107	Oceania
Oceania|hCoV-19/Australia/VIC779/2020|EPI ISL 427054|B.52|Australia|2020-03-30	Oceania|hCoV-19/Australia/VIC1496/2020|EPI ISL 456460|B.4|Australia|2020-04-29	0.0004734033	Oceania
Oceania|hCoV-19/Australia/SAP070/2020|EPI ISL 451108|B.1|Australia|2020-03-30	Oceania|hCoV-19/Australia/VIC1496/2020|EPI ISL 456460|B.4|Australia|2020-04-29	0.0005072474	Oceania
Oceania|hCoV-19/Australia/VIC752/2020|EPI ISL 427029|B.4|Australia|2020-03-30	Oceania|hCoV-19/Australia/VIC1496/2020|EPI ISL 456460|B.4|Australia|2020-04-29	0.0003042737	Oceania
Oceania|hCoV-19/Australia/SAP451/2020|EPI ISL 508141|B.1|Australia|2020-03-30	Oceania|hCoV-19/Australia/VIC1496/2020|EPI ISL 456460|B.4|Australia|2020-04-29	0.0004734045	Oceania
Oceania|hCoV-19/Australia/SAP206/2020|EPI ISL 468036|B.1.201|Australia|2020-03-30	Oceania|hCoV-19/Australia/VIC1496/2020|EPI ISL 456460|B.4|Australia|2020-04-29	0.0004733992	Oceania
Oceania|hCoV-19/Australia/NSW562/2020|EPI ISL 478674|B.1|Australia|2020-03-30	Oceania|hCoV-19/Australia/VIC1496/2020|EPI ISL 456460|B.4|Australia|2020-04-29	0.0004109304	Oceania
Oceania|hCoV-19/Australia/NSW303/2020|EPI ISL 451567|B.1.1|Australia|2020-03-30	Oceania|hCoV-19/Australia/VIC1496/2020|EPI ISL 456460|B.4|Australia|2020-04-29	0.0004794670	Oceania
Oceania|hCoV-19/Australia/NSW243/2020|EPI ISL 451509|B.3|Australia|2020-03-30	Oceania|hCoV-19/Australia/VIC1496/2020|EPI ISL 456460|B.4|Australia|2020-04-29	0.0003766828	Oceania
Oceania|hCoV-19/Australia/NSW292/2020|EPI ISL 451556|B.1.5|Australia|2020-03-30	Oceania|hCoV-19/Australia/VIC1496/2020|EPI ISL 456460|B.4|Australia|2020-04-29	0.0003424117	Oceania
Oceania|hCoV-19/Australia/NSW268/2020|EPI ISL 451533|B.1|Australia|2020-03-30	Oceania|hCoV-19/Australia/VIC1496/2020|EPI ISL 456460|B.4|Australia|2020-04-29	0.0004453343	Oceania
Oceania|hCoV-19/Australia/WA86/2020|EPI ISL 512739|B.1.1|Australia|2020-03-30	Oceania|hCoV-19/Australia/VIC1496/2020|EPI ISL 456460|B.4|Australia|2020-04-29	0.0005823308	Oceania
Oceania|hCoV-19/New Zealand/20VR1856/2020|EPI ISL 456284|B.31|New Zealand|2020-03-30	Oceania|hCoV-19/Australia/VIC1496/2020|EPI ISL 456460|B.4|Australia|2020-04-29	0.0005411182	Oceania
Oceania|hCoV-19/Australia/NSW581/2020|EPI ISL 478693|B.1|Australia|2020-03-30	Oceania|hCoV-19/Australia/VIC1496/2020|EPI ISL 456460|B.4|Australia|2020-04-29	0.0004452144	Oceania
Oceania|hCoV-19/Australia/VIC931/2020|EPI ISL 427159|B.1.1.1|Australia|2020-03-30	Oceania|hCoV-19/Australia/VIC1496/2020|EPI ISL 456460|B.4|Australia|2020-04-29	0.0006087871	Oceania
Oceania|hCoV-19/Australia/VIC780/2020|EPI ISL 427055|B.1.1|Australia|2020-03-30	Oceania|hCoV-19/Australia/VIC1496/2020|EPI ISL 456460|B.4|Australia|2020-04-29	0.0005411063	Oceania
Oceania|hCoV-19/New Zealand/20VR1862/2020|EPI ISL 456288|B.1|New Zealand|2020-03-30	Oceania|hCoV-19/Australia/VIC1496/2020|EPI ISL 456460|B.4|Australia|2020-04-29	0.0004059018	Oceania
Oceania|hCoV-19/Australia/VIC753/2020|EPI ISL 427030|B.31|Australia|2020-03-30	Oceania|hCoV-19/Australia/VIC1496/2020|EPI ISL 456460|B.4|Australia|2020-04-29	0.0005075670	Oceania
Oceania|hCoV-19/Australia/SAP285/2020|EPI ISL 468035|B.1.1|Australia|2020-03-31	Oceania|hCoV-19/Australia/VIC1496/2020|EPI ISL 456460|B.4|Australia|2020-04-29	0.0005749107	Oceania
Oceania|hCoV-19/Australia/SAP268/2020|EPI ISL 468043|B.3|Australia|2020-03-31	Oceania|hCoV-19/Australia/VIC1496/2020|EPI ISL 456460|B.4|Australia|2020-04-29	0.0003719270	Oceania
Oceania|hCoV-19/Australia/QLD963/2020|EPI ISL 530226|B.1|Australia|2020-03-31	Oceania|hCoV-19/Australia/VIC1496/2020|EPI ISL 456460|B.4|Australia|2020-04-29	0.0006087239	Oceania
Oceania|hCoV-19/Australia/WA12/2020|EPI ISL 470830|B.1.5|Australia|2020-03-31	Oceania|hCoV-19/Australia/VIC1496/2020|EPI ISL 456460|B.4|Australia|2020-04-29	0.0004057352	Oceania
Oceania|hCoV-19/Australia/SAP073/2020|EPI ISL 451110|B.1|Australia|2020-03-31	Oceania|hCoV-19/Australia/VIC1496/2020|EPI ISL 456460|B.4|Australia|2020-04-29	0.0004733992	Oceania
Oceania|hCoV-19/Australia/SAP087/2020|EPI ISL 451122|B.1|Australia|2020-03-31	Oceania|hCoV-19/Australia/VIC1496/2020|EPI ISL 456460|B.4|Australia|2020-04-29	0.0006087522	Oceania
Oceania|hCoV-19/Australia/VIC990/2020|EPI ISL 430556|B.1|Australia|2020-03-31	Oceania|hCoV-19/Australia/VIC1496/2020|EPI ISL 456460|B.4|Australia|2020-04-29	0.0005072239	Oceania
Oceania|hCoV-19/Australia/SAP072/2020|EPI ISL 451109|B.1|Australia|2020-03-31	Oceania|hCoV-19/Australia/VIC1496/2020|EPI ISL 456460|B.4|Australia|2020-04-29	0.0005072239	Oceania
Oceania|hCoV-19/Australia/NSW293/2020|EPI ISL 451557|A|Australia|2020-03-31	Oceania|hCoV-19/Australia/VIC1496/2020|EPI ISL 456460|B.4|Australia|2020-04-29	0.0004451970	Oceania
Oceania|hCoV-19/Australia/NSW561/2020|EPI ISL 478673|B.1.1|Australia|2020-03-31	Oceania|hCoV-19/Australia/VIC1496/2020|EPI ISL 456460|B.4|Australia|2020-04-29	0.0004794811	Oceania
Oceania|hCoV-19/Australia/NSW542/2020|EPI ISL 455081|B.1|Australia|2020-03-31	Oceania|hCoV-19/Australia/VIC1496/2020|EPI ISL 456460|B.4|Australia|2020-04-29	0.0004451970	Oceania
Oceania|hCoV-19/Australia/NSW273/2020|EPI ISL 451538|B.1|Australia|2020-03-31	Oceania|hCoV-19/Australia/VIC1496/2020|EPI ISL 456460|B.4|Australia|2020-04-29	0.0004451839	Oceania
Oceania|hCoV-19/Australia/NSW289/2020|EPI ISL 451553|B.1.5|Australia|2020-03-31	Oceania|hCoV-19/Australia/VIC1496/2020|EPI ISL 456460|B.4|Australia|2020-04-29	0.0004109111	Oceania
Oceania|hCoV-19/Australia/NSW588/2020|EPI ISL 478700|B.1|Australia|2020-03-31	Oceania|hCoV-19/Australia/VIC1496/2020|EPI ISL 456460|B.4|Australia|2020-04-29	0.0004451839	Oceania
Oceania|hCoV-19/Australia/NSW496/2020|EPI ISL 455036|B.1.5|Australia|2020-03-31	Oceania|hCoV-19/Australia/VIC1496/2020|EPI ISL 456460|B.4|Australia|2020-04-29	0.0003424117	Oceania
Oceania|hCoV-19/Australia/NSW337/2020|EPI ISL 451599|B.4|Australia|2020-03-31	Oceania|hCoV-19/Australia/VIC1496/2020|EPI ISL 456460|B.4|Australia|2020-04-29	0.0002396549	Oceania
Oceania|hCoV-19/Australia/NSW329/2020|EPI ISL 451591|B.1.1|Australia|2020-03-31	Oceania|hCoV-19/Australia/VIC1496/2020|EPI ISL 456460|B.4|Australia|2020-04-29	0.0004794670	Oceania
Oceania|hCoV-19/Australia/NSW314/2020|EPI ISL 451577|B.1.5|Australia|2020-03-31	Oceania|hCoV-19/Australia/VIC1496/2020|EPI ISL 456460|B.4|Australia|2020-04-29	0.0003766607	Oceania
Oceania|hCoV-19/New Zealand/20VR2004/2020|EPI ISL 456330|B.1.8|New Zealand|2020-04-01	Oceania|hCoV-19/Australia/VIC1496/2020|EPI ISL 456460|B.4|Australia|2020-04-29	0.0004734044	Oceania
Oceania|hCoV-19/Australia/VPRL007/2020|EPI ISL 455599|B.1|Australia|2020-04-01	Oceania|hCoV-19/Australia/VIC1496/2020|EPI ISL 456460|B.4|Australia|2020-04-29	0.0005072239	Oceania
Oceania|hCoV-19/Australia/QLD978/2020|EPI ISL 530229|B|Australia|2020-04-01	Oceania|hCoV-19/Australia/VIC1496/2020|EPI ISL 456460|B.4|Australia|2020-04-29	0.0003043046	Oceania
Oceania|hCoV-19/Australia/QLD968/2020|EPI ISL 530228|B.1|Australia|2020-04-01	Oceania|hCoV-19/Australia/VIC1496/2020|EPI ISL 456460|B.4|Australia|2020-04-29	0.0004733992	Oceania
Oceania|hCoV-19/Australia/QLD979/2020|EPI ISL 530227|B.1.5|Australia|2020-04-01	Oceania|hCoV-19/Australia/VIC1496/2020|EPI ISL 456460|B.4|Australia|2020-04-29	0.0004734046	Oceania
Oceania|hCoV-19/Australia/SAP091/2020|EPI ISL 451126|B.1|Australia|2020-04-01	Oceania|hCoV-19/Australia/VIC1496/2020|EPI ISL 456460|B.4|Australia|2020-04-29	0.0005072239	Oceania
Oceania|hCoV-19/Australia/SAP090/2020|EPI ISL 451125|B.1|Australia|2020-04-01	Oceania|hCoV-19/Australia/VIC1496/2020|EPI ISL 456460|B.4|Australia|2020-04-29	0.0005748941	Oceania
Oceania|hCoV-19/Australia/NSW589/2020|EPI ISL 478701|B.1|Australia|2020-04-01	Oceania|hCoV-19/Australia/VIC1496/2020|EPI ISL 456460|B.4|Australia|2020-04-29	0.0004451839	Oceania
Oceania|hCoV-19/Australia/NSW341/2020|EPI ISL 451603|B.1.8|Australia|2020-04-01	Oceania|hCoV-19/Australia/VIC1496/2020|EPI ISL 456460|B.4|Australia|2020-04-29	0.0004794670	Oceania
Oceania|hCoV-19/Australia/NSW306/2020|EPI ISL 451570|B.1.5|Australia|2020-04-01	Oceania|hCoV-19/Australia/VIC1496/2020|EPI ISL 456460|B.4|Australia|2020-04-29	0.0003424117	Oceania
Oceania|hCoV-19/Australia/NSW319/2020|EPI ISL 451582|B.1|Australia|2020-04-01	Oceania|hCoV-19/Australia/VIC1496/2020|EPI ISL 456460|B.4|Australia|2020-04-29	0.0005137436	Oceania
Oceania|hCoV-19/New Zealand/20VR2000/2020|EPI ISL 456327|B.3|New Zealand|2020-04-01	Oceania|hCoV-19/Australia/VIC1496/2020|EPI ISL 456460|B.4|Australia|2020-04-29	0.0004734963	Oceania
Oceania|hCoV-19/New Zealand/20VR2006/2020|EPI ISL 456331|B.1.8|New Zealand|2020-04-01	Oceania|hCoV-19/Australia/VIC1496/2020|EPI ISL 456460|B.4|Australia|2020-04-29	0.0004734686	Oceania
Oceania|hCoV-19/Australia/VIC1011/2020|EPI ISL 430547|B.1.5|Australia|2020-04-01	Oceania|hCoV-19/Australia/VIC1496/2020|EPI ISL 456460|B.4|Australia|2020-04-29	0.0004734389	Oceania
Oceania|hCoV-19/Australia/SAP088/2020|EPI ISL 451123|B.1|Australia|2020-04-01	Oceania|hCoV-19/Australia/VIC1496/2020|EPI ISL 456460|B.4|Australia|2020-04-29	0.0005077624	Oceania
Oceania|hCoV-19/Australia/VIC798/2020|EPI ISL 427072|B.1.5|Australia|2020-04-01	Oceania|hCoV-19/Australia/VIC1496/2020|EPI ISL 456460|B.4|Australia|2020-04-29	0.0005072150	Oceania
Oceania|hCoV-19/Australia/VIC799/2020|EPI ISL 427073|B.1|Australia|2020-04-01	Oceania|hCoV-19/Australia/VIC1496/2020|EPI ISL 456460|B.4|Australia|2020-04-29	0.0005749041	Oceania
Oceania|hCoV-19/Australia/VIC1013/2020|EPI ISL 430553|B.1.5|Australia|2020-04-01	Oceania|hCoV-19/Australia/VIC1496/2020|EPI ISL 456460|B.4|Australia|2020-04-29	0.0004733909	Oceania
Oceania|hCoV-19/Australia/VIC1015/2020|EPI ISL 430559|B.1|Australia|2020-04-01	Oceania|hCoV-19/Australia/VIC1496/2020|EPI ISL 456460|B.4|Australia|2020-04-29	0.0005749040	Oceania
Oceania|hCoV-19/Australia/VIC1224/2020|EPI ISL 430522|B.1.5|Australia|2020-04-01	Oceania|hCoV-19/Australia/VIC1496/2020|EPI ISL 456460|B.4|Australia|2020-04-29	0.0004057489	Oceania
Oceania|hCoV-19/Australia/VIC1018/2020|EPI ISL 430490|B.1|Australia|2020-04-01	Oceania|hCoV-19/Australia/VIC1496/2020|EPI ISL 456460|B.4|Australia|2020-04-29	0.0005072645	Oceania
Oceania|hCoV-19/Australia/VIC1222/2020|EPI ISL 430519|B.1.5|Australia|2020-04-01	Oceania|hCoV-19/Australia/VIC1496/2020|EPI ISL 456460|B.4|Australia|2020-04-29	0.0004058312	Oceania
Oceania|hCoV-19/Australia/VIC1214/2020|EPI ISL 430505|B.1.5|Australia|2020-04-01	Oceania|hCoV-19/Australia/VIC1496/2020|EPI ISL 456460|B.4|Australia|2020-04-29	0.0004397636	Oceania
Oceania|hCoV-19/Australia/VIC1208/2020|EPI ISL 430498|B.1.5|Australia|2020-04-01	Oceania|hCoV-19/Australia/VIC1496/2020|EPI ISL 456460|B.4|Australia|2020-04-29	0.0006428812	Oceania
Oceania|hCoV-19/Australia/VIC1211/2020|EPI ISL 430501|B.1|Australia|2020-04-01	Oceania|hCoV-19/Australia/VIC1496/2020|EPI ISL 456460|B.4|Australia|2020-04-29	0.0005422416	Oceania
Oceania|hCoV-19/Australia/VIC1012/2020|EPI ISL 430548|B.1.1|Australia|2020-04-01	Oceania|hCoV-19/Australia/VIC1496/2020|EPI ISL 456460|B.4|Australia|2020-04-29	0.0005435227	Oceania
Oceania|hCoV-19/Australia/VIC1219/2020|EPI ISL 430516|B.1.22|Australia|2020-04-01	Oceania|hCoV-19/Australia/VIC1496/2020|EPI ISL 456460|B.4|Australia|2020-04-29	0.0005803915	Oceania
Oceania|hCoV-19/Australia/VIC1212/2020|EPI ISL 430502|B.1|Australia|2020-04-01	Oceania|hCoV-19/Australia/VIC1496/2020|EPI ISL 456460|B.4|Australia|2020-04-29	0.0006151548	Oceania
Oceania|hCoV-19/Australia/VIC1209/2020|EPI ISL 430499|B.1.1|Australia|2020-04-01	Oceania|hCoV-19/Australia/VIC1496/2020|EPI ISL 456460|B.4|Australia|2020-04-29	0.0006839826	Oceania
Oceania|hCoV-19/Australia/SAP089/2020|EPI ISL 451124|B.1|Australia|2020-04-01	Oceania|hCoV-19/Australia/VIC1496/2020|EPI ISL 456460|B.4|Australia|2020-04-29	0.0004821360	Oceania
Oceania|hCoV-19/Australia/VIC1014/2020|EPI ISL 430555|B.1.5|Australia|2020-04-01	Oceania|hCoV-19/Australia/VIC1496/2020|EPI ISL 456460|B.4|Australia|2020-04-29	0.0004845131	Oceania
Oceania|hCoV-19/Australia/VIC1218/2020|EPI ISL 430515|B.1.5|Australia|2020-04-01	Oceania|hCoV-19/Australia/VIC1496/2020|EPI ISL 456460|B.4|Australia|2020-04-29	0.0004130372	Oceania
Oceania|hCoV-19/Australia/SAP092/2020|EPI ISL 451127|B.1|Australia|2020-04-01	Oceania|hCoV-19/Australia/VIC1496/2020|EPI ISL 456460|B.4|Australia|2020-04-29	0.0006281737	Oceania
Oceania|hCoV-19/Australia/VPRL009/2020|EPI ISL 455601|B.1|Australia|2020-04-01	Oceania|hCoV-19/Australia/VIC1496/2020|EPI ISL 456460|B.4|Australia|2020-04-29	0.0004894503	Oceania
Oceania|hCoV-19/Australia/VIC1213/2020|EPI ISL 430503|B.1|Australia|2020-04-01	Oceania|hCoV-19/Australia/VIC1496/2020|EPI ISL 456460|B.4|Australia|2020-04-29	0.0006257394	Oceania
Oceania|hCoV-19/Australia/VIC1215/2020|EPI ISL 430508|B.1|Australia|2020-04-01	Oceania|hCoV-19/Australia/VIC1496/2020|EPI ISL 456460|B.4|Australia|2020-04-29	0.0005239509	Oceania
Oceania|hCoV-19/Australia/VIC1010/2020|EPI ISL 430560|B.1|Australia|2020-04-01	Oceania|hCoV-19/Australia/VIC1496/2020|EPI ISL 456460|B.4|Australia|2020-04-29	0.0005259615	Oceania
Oceania|hCoV-19/New Zealand/20VR1995/2020|EPI ISL 456325|B|New Zealand|2020-04-01	Oceania|hCoV-19/Australia/VIC1496/2020|EPI ISL 456460|B.4|Australia|2020-04-29	0.0003545457	Oceania
Oceania|hCoV-19/New Zealand/20VR2022/2020|EPI ISL 456337|B.1|New Zealand|2020-04-01	Oceania|hCoV-19/Australia/VIC1496/2020|EPI ISL 456460|B.4|Australia|2020-04-29	0.0004268932	Oceania
Oceania|hCoV-19/Australia/QLD973/2020|EPI ISL 530231|B.1.5|Australia|2020-04-02	Oceania|hCoV-19/Australia/VIC1496/2020|EPI ISL 456460|B.4|Australia|2020-04-29	0.0005749314	Oceania
Oceania|hCoV-19/Australia/QLD1015/2020|EPI ISL 530275|B.1|Australia|2020-04-02	Oceania|hCoV-19/Australia/VIC1496/2020|EPI ISL 456460|B.4|Australia|2020-04-29	0.0004733992	Oceania
Oceania|hCoV-19/Australia/VPRL005/2020|EPI ISL 455597|B.1|Australia|2020-04-02	Oceania|hCoV-19/Australia/VIC1496/2020|EPI ISL 456460|B.4|Australia|2020-04-29	0.0005072239	Oceania
Oceania|hCoV-19/Australia/NSW2431/2020|EPI ISL 527015|B.1.1|Australia|2020-04-02	Oceania|hCoV-19/Australia/VIC1496/2020|EPI ISL 456460|B.4|Australia|2020-04-29	0.0004734265	Oceania
Oceania|hCoV-19/Australia/VIC812/2020|EPI ISL 427085|B.4|Australia|2020-04-02	Oceania|hCoV-19/Australia/VIC1496/2020|EPI ISL 456460|B.4|Australia|2020-04-29	0.0002704349	Oceania
Oceania|hCoV-19/Australia/SAP019/2020|EPI ISL 468017|B.1|Australia|2020-04-02	Oceania|hCoV-19/Australia/VIC1496/2020|EPI ISL 456460|B.4|Australia|2020-04-29	0.0004733992	Oceania
Oceania|hCoV-19/New Zealand/20VR2095/2020|EPI ISL 548123|B.1.1.75|New Zealand|2020-04-02	Oceania|hCoV-19/Australia/VIC1496/2020|EPI ISL 456460|B.4|Australia|2020-04-29	0.0006426905	Oceania
Oceania|hCoV-19/Australia/NSW290/2020|EPI ISL 451554|B.1|Australia|2020-04-02	Oceania|hCoV-19/Australia/VIC1496/2020|EPI ISL 456460|B.4|Australia|2020-04-29	0.0004794755	Oceania
Oceania|hCoV-19/Australia/NSW270/2020|EPI ISL 451535|B.3|Australia|2020-04-02	Oceania|hCoV-19/Australia/VIC1496/2020|EPI ISL 456460|B.4|Australia|2020-04-29	0.0004109353	Oceania
Oceania|hCoV-19/Australia/NSW284/2020|EPI ISL 451548|B.1.5|Australia|2020-04-02	Oceania|hCoV-19/Australia/VIC1496/2020|EPI ISL 456460|B.4|Australia|2020-04-29	0.0003424117	Oceania
Oceania|hCoV-19/Australia/NSW349/2020|EPI ISL 451610|B.1.3|Australia|2020-04-02	Oceania|hCoV-19/Australia/VIC1496/2020|EPI ISL 456460|B.4|Australia|2020-04-29	0.0005138686	Oceania
Oceania|hCoV-19/Australia/NSW624/2020|EPI ISL 490033|B.1.1|Australia|2020-04-02	Oceania|hCoV-19/Australia/VIC1496/2020|EPI ISL 456460|B.4|Australia|2020-04-29	0.0004452101	Oceania
Oceania|hCoV-19/Australia/NSW277/2020|EPI ISL 451541|B.1.1|Australia|2020-04-02	Oceania|hCoV-19/Australia/VIC1496/2020|EPI ISL 456460|B.4|Australia|2020-04-29	0.0004794670	Oceania
Oceania|hCoV-19/New Zealand/20VR1910/2020|EPI ISL 456305|B.31|New Zealand|2020-04-02	Oceania|hCoV-19/Australia/VIC1496/2020|EPI ISL 456460|B.4|Australia|2020-04-29	0.0005749961	Oceania
Oceania|hCoV-19/New Zealand/20VR1887/2020|EPI ISL 456294|B.1|New Zealand|2020-04-02	Oceania|hCoV-19/Australia/VIC1496/2020|EPI ISL 456460|B.4|Australia|2020-04-29	0.0004734252	Oceania
Oceania|hCoV-19/Australia/SAP014/2020|EPI ISL 468019|B.1|Australia|2020-04-02	Oceania|hCoV-19/Australia/VIC1496/2020|EPI ISL 456460|B.4|Australia|2020-04-29	0.0004734632	Oceania
Oceania|hCoV-19/New Zealand/20VR1907/2020|EPI ISL 456303|B.1|New Zealand|2020-04-02	Oceania|hCoV-19/Australia/VIC1496/2020|EPI ISL 456460|B.4|Australia|2020-04-29	0.0004735616	Oceania
Oceania|hCoV-19/Australia/SAP018/2020|EPI ISL 467994|B.1|Australia|2020-04-02	Oceania|hCoV-19/Australia/VIC1496/2020|EPI ISL 456460|B.4|Australia|2020-04-29	0.0005419111	Oceania
Oceania|hCoV-19/Australia/VIC1025/2020|EPI ISL 430532|B.1.5|Australia|2020-04-02	Oceania|hCoV-19/Australia/VIC1496/2020|EPI ISL 456460|B.4|Australia|2020-04-29	0.0004057351	Oceania
Oceania|hCoV-19/Australia/SAP093/2020|EPI ISL 451128|B.1|Australia|2020-04-02	Oceania|hCoV-19/Australia/VIC1496/2020|EPI ISL 456460|B.4|Australia|2020-04-29	0.0005085822	Oceania
Oceania|hCoV-19/Australia/SAP017/2020|EPI ISL 468012|B.1|Australia|2020-04-02	Oceania|hCoV-19/Australia/VIC1496/2020|EPI ISL 456460|B.4|Australia|2020-04-29	0.0004765511	Oceania
Oceania|hCoV-19/Australia/VIC1232/2020|EPI ISL 563551|B.1.5|Australia|2020-04-02	Oceania|hCoV-19/Australia/VIC1496/2020|EPI ISL 456460|B.4|Australia|2020-04-29	0.0004060235	Oceania
Oceania|hCoV-19/Australia/SAP015/2020|EPI ISL 467990|B.1|Australia|2020-04-02	Oceania|hCoV-19/Australia/VIC1496/2020|EPI ISL 456460|B.4|Australia|2020-04-29	0.0004767840	Oceania
Oceania|hCoV-19/Australia/VIC1024/2020|EPI ISL 430531|B.1|Australia|2020-04-02	Oceania|hCoV-19/Australia/VIC1496/2020|EPI ISL 456460|B.4|Australia|2020-04-29	0.0004774015	Oceania
Oceania|hCoV-19/Australia/VIC814/2020|EPI ISL 427087|B.1.1|Australia|2020-04-02	Oceania|hCoV-19/Australia/VIC1496/2020|EPI ISL 456460|B.4|Australia|2020-04-29	0.0006497440	Oceania
Oceania|hCoV-19/Australia/VIC1234/2020|EPI ISL 430511|B.1.1|Australia|2020-04-02	Oceania|hCoV-19/Australia/VIC1496/2020|EPI ISL 456460|B.4|Australia|2020-04-29	0.0005798513	Oceania
Oceania|hCoV-19/Australia/VIC1231/2020|EPI ISL 561957|B.1|Australia|2020-04-02	Oceania|hCoV-19/Australia/VIC1496/2020|EPI ISL 456460|B.4|Australia|2020-04-29	0.0004775810	Oceania
Oceania|hCoV-19/Australia/ACT0073/2020|EPI ISL 498533|B.1.1|Australia|2020-04-02	Oceania|hCoV-19/Australia/VIC1496/2020|EPI ISL 456460|B.4|Australia|2020-04-29	0.0004815945	Oceania
Oceania|hCoV-19/Australia/TAS105/2020|EPI ISL 522571|B.1|Australia|2020-04-02	Oceania|hCoV-19/Australia/VIC1496/2020|EPI ISL 456460|B.4|Australia|2020-04-29	0.0004793460	Oceania
Oceania|hCoV-19/Australia/TAS173/2020|EPI ISL 522626|B.1.5|Australia|2020-04-02	Oceania|hCoV-19/Australia/VIC1496/2020|EPI ISL 456460|B.4|Australia|2020-04-29	0.0004509497	Oceania
Oceania|hCoV-19/Australia/VIC1881/2020|EPI ISL 480571|B.1.1|Australia|2020-04-02	Oceania|hCoV-19/Australia/VIC1496/2020|EPI ISL 456460|B.4|Australia|2020-04-29	0.0005555689	Oceania
Oceania|hCoV-19/Australia/VIC815/2020|EPI ISL 427088|B.1|Australia|2020-04-02	Oceania|hCoV-19/Australia/VIC1496/2020|EPI ISL 456460|B.4|Australia|2020-04-29	0.0006306706	Oceania
Oceania|hCoV-19/Australia/VIC813/2020|EPI ISL 427086|B.4|Australia|2020-04-02	Oceania|hCoV-19/Australia/VIC1496/2020|EPI ISL 456460|B.4|Australia|2020-04-29	0.0002462986	Oceania
Oceania|hCoV-19/Australia/VIC1046/2020|EPI ISL 430550|B.1|Australia|2020-04-03	Oceania|hCoV-19/Australia/VIC1496/2020|EPI ISL 456460|B.4|Australia|2020-04-29	0.0005072470	Oceania
Oceania|hCoV-19/Australia/VIC820/2020|EPI ISL 427092|B.1|Australia|2020-04-03	Oceania|hCoV-19/Australia/VIC1496/2020|EPI ISL 456460|B.4|Australia|2020-04-29	0.0005748774	Oceania
Oceania|hCoV-19/Australia/VIC828/2020|EPI ISL 427096|B.1.1|Australia|2020-04-03	Oceania|hCoV-19/Australia/VIC1496/2020|EPI ISL 456460|B.4|Australia|2020-04-29	0.0006764388	Oceania
Oceania|hCoV-19/New Zealand/20VR2096/2020|EPI ISL 548124|B.40|New Zealand|2020-04-03	Oceania|hCoV-19/Australia/VIC1496/2020|EPI ISL 456460|B.4|Australia|2020-04-29	0.0004057540	Oceania
Oceania|hCoV-19/Australia/SAP226/2020|EPI ISL 468024|B.1.1.1|Australia|2020-04-03	Oceania|hCoV-19/Australia/VIC1496/2020|EPI ISL 456460|B.4|Australia|2020-04-29	0.0006764583	Oceania
Oceania|hCoV-19/Australia/VIC1041/2020|EPI ISL 430536|B.1|Australia|2020-04-03	Oceania|hCoV-19/Australia/VIC1496/2020|EPI ISL 456460|B.4|Australia|2020-04-29	0.0005072239	Oceania
Oceania|hCoV-19/Australia/VIC824/2020|EPI ISL 427095|B.1|Australia|2020-04-03	Oceania|hCoV-19/Australia/VIC1496/2020|EPI ISL 456460|B.4|Australia|2020-04-29	0.0005410500	Oceania
Oceania|hCoV-19/Australia/SAP437/2020|EPI ISL 508128|B.1.1|Australia|2020-04-03	Oceania|hCoV-19/Australia/VIC1496/2020|EPI ISL 456460|B.4|Australia|2020-04-29	0.0006425923	Oceania
Oceania|hCoV-19/Australia/QLD967/2020|EPI ISL 530232|B.1|Australia|2020-04-03	Oceania|hCoV-19/Australia/VIC1496/2020|EPI ISL 456460|B.4|Australia|2020-04-29	0.0004733992	Oceania
Oceania|hCoV-19/Australia/NSW301/2020|EPI ISL 451565|B.4|Australia|2020-04-03	Oceania|hCoV-19/Australia/VIC1496/2020|EPI ISL 456460|B.4|Australia|2020-04-29	0.0003424016	Oceania
Oceania|hCoV-19/Australia/NSW287/2020|EPI ISL 451551|B.1.1|Australia|2020-04-03	Oceania|hCoV-19/Australia/VIC1496/2020|EPI ISL 456460|B.4|Australia|2020-04-29	0.0004794670	Oceania
Oceania|hCoV-19/Australia/NSW269/2020|EPI ISL 451534|B.1|Australia|2020-04-03	Oceania|hCoV-19/Australia/VIC1496/2020|EPI ISL 456460|B.4|Australia|2020-04-29	0.0004451839	Oceania
Oceania|hCoV-19/Australia/WA13/2020|EPI ISL 470831|B.1|Australia|2020-04-03	Oceania|hCoV-19/Australia/VIC1496/2020|EPI ISL 456460|B.4|Australia|2020-04-29	0.0005411228	Oceania
Oceania|hCoV-19/Australia/VIC1039/2020|EPI ISL 430535|B.1.1.8|Australia|2020-04-03	Oceania|hCoV-19/Australia/VIC1496/2020|EPI ISL 456460|B.4|Australia|2020-04-29	0.0006087622	Oceania
Oceania|hCoV-19/Australia/VIC821/2020|EPI ISL 427093|B.1.5|Australia|2020-04-03	Oceania|hCoV-19/Australia/VIC1496/2020|EPI ISL 456460|B.4|Australia|2020-04-29	0.0004087889	Oceania
Oceania|hCoV-19/Australia/VIC1045/2020|EPI ISL 430546|B.1|Australia|2020-04-03	Oceania|hCoV-19/Australia/VIC1496/2020|EPI ISL 456460|B.4|Australia|2020-04-29	0.0004772388	Oceania
Oceania|hCoV-19/Australia/VIC1044/2020|EPI ISL 430540|B.3|Australia|2020-04-03	Oceania|hCoV-19/Australia/VIC1496/2020|EPI ISL 456460|B.4|Australia|2020-04-29	0.0004098180	Oceania
Oceania|hCoV-19/Australia/SAP145/2020|EPI ISL 467987|B.1|Australia|2020-04-03	Oceania|hCoV-19/Australia/VIC1496/2020|EPI ISL 456460|B.4|Australia|2020-04-29	0.0005151550	Oceania
Oceania|hCoV-19/Australia/VIC1038/2020|EPI ISL 430534|B.1.1|Australia|2020-04-03	Oceania|hCoV-19/Australia/VIC1496/2020|EPI ISL 456460|B.4|Australia|2020-04-29	0.0005496862	Oceania
Oceania|hCoV-19/New Zealand/20VR2055/2020|EPI ISL 456350|B.1.1|New Zealand|2020-04-03	Oceania|hCoV-19/Australia/VIC1496/2020|EPI ISL 456460|B.4|Australia|2020-04-29	0.0005169892	Oceania
Oceania|hCoV-19/New Zealand/20VR1947/2020|EPI ISL 456318|B.31|New Zealand|2020-04-03	Oceania|hCoV-19/Australia/VIC1496/2020|EPI ISL 456460|B.4|Australia|2020-04-29	0.0005514607	Oceania
Oceania|hCoV-19/New Zealand/20VR1927/2020|EPI ISL 456311|B.1|New Zealand|2020-04-03	Oceania|hCoV-19/Australia/VIC1496/2020|EPI ISL 456460|B.4|Australia|2020-04-29	0.0004826513	Oceania
Oceania|hCoV-19/New Zealand/20VR1928/2020|EPI ISL 456312|B|New Zealand|2020-04-03	Oceania|hCoV-19/Australia/VIC1496/2020|EPI ISL 456460|B.4|Australia|2020-04-29	0.0003446123	Oceania
Oceania|hCoV-19/Australia/VIC818/2020|EPI ISL 427090|B.1.22|Australia|2020-04-03	Oceania|hCoV-19/Australia/VIC1496/2020|EPI ISL 456460|B.4|Australia|2020-04-29	0.0006183765	Oceania
Oceania|hCoV-19/Australia/SAP247/2020|EPI ISL 483081|B.1|Australia|2020-04-03	Oceania|hCoV-19/Australia/VIC1496/2020|EPI ISL 456460|B.4|Australia|2020-04-29	0.0005536424	Oceania
Oceania|hCoV-19/Australia/VIC816/2020|EPI ISL 427089|B.1.5|Australia|2020-04-03	Oceania|hCoV-19/Australia/VIC1496/2020|EPI ISL 456460|B.4|Australia|2020-04-29	0.0005535797	Oceania
Oceania|hCoV-19/New Zealand/20VR1929/2020|EPI ISL 456313|B|New Zealand|2020-04-03	Oceania|hCoV-19/Australia/VIC1496/2020|EPI ISL 456460|B.4|Australia|2020-04-29	0.0003900202	Oceania
Oceania|hCoV-19/Australia/VIC837/2020|EPI ISL 427101|B.1.22|Australia|2020-04-04	Oceania|hCoV-19/Australia/VIC1496/2020|EPI ISL 456460|B.4|Australia|2020-04-29	0.0006087062	Oceania
Oceania|hCoV-19/Australia/NSW2544/2020|EPI ISL 527045|B.1|Australia|2020-04-04	Oceania|hCoV-19/Australia/VIC1496/2020|EPI ISL 456460|B.4|Australia|2020-04-29	0.0005410751	Oceania
Oceania|hCoV-19/Australia/NSW2543/2020|EPI ISL 527044|B.1|Australia|2020-04-04	Oceania|hCoV-19/Australia/VIC1496/2020|EPI ISL 456460|B.4|Australia|2020-04-29	0.0005749207	Oceania
Oceania|hCoV-19/Australia/NSW2550/2020|EPI ISL 527051|B.1.98|Australia|2020-04-04	Oceania|hCoV-19/Australia/VIC1496/2020|EPI ISL 456460|B.4|Australia|2020-04-29	0.0005072003	Oceania
Oceania|hCoV-19/Australia/VIC848/2020|EPI ISL 427108|B.1|Australia|2020-04-04	Oceania|hCoV-19/Australia/VIC1496/2020|EPI ISL 456460|B.4|Australia|2020-04-29	0.0005072474	Oceania
Oceania|hCoV-19/Australia/NSW2548/2020|EPI ISL 527049|B.1.98|Australia|2020-04-04	Oceania|hCoV-19/Australia/VIC1496/2020|EPI ISL 456460|B.4|Australia|2020-04-29	0.0006425962	Oceania
Oceania|hCoV-19/Australia/NSW2536/2020|EPI ISL 527039|B.1.98|Australia|2020-04-04	Oceania|hCoV-19/Australia/VIC1496/2020|EPI ISL 456460|B.4|Australia|2020-04-29	0.0005749041	Oceania
Oceania|hCoV-19/Australia/NSW2547/2020|EPI ISL 527048|B.1|Australia|2020-04-04	Oceania|hCoV-19/Australia/VIC1496/2020|EPI ISL 456460|B.4|Australia|2020-04-29	0.0005072296	Oceania
Oceania|hCoV-19/Australia/VIC843/2020|EPI ISL 427103|B.1.5|Australia|2020-04-04	Oceania|hCoV-19/Australia/VIC1496/2020|EPI ISL 456460|B.4|Australia|2020-04-29	0.0004057352	Oceania
Oceania|hCoV-19/Australia/VIC842/2020|EPI ISL 427102|B.1|Australia|2020-04-04	Oceania|hCoV-19/Australia/VIC1496/2020|EPI ISL 456460|B.4|Australia|2020-04-29	0.0006087239	Oceania
Oceania|hCoV-19/Australia/NSW2551/2020|EPI ISL 527052|B.1.98|Australia|2020-04-04	Oceania|hCoV-19/Australia/VIC1496/2020|EPI ISL 456460|B.4|Australia|2020-04-29	0.0006087628	Oceania
Oceania|hCoV-19/Australia/NSW2545/2020|EPI ISL 527046|B.40|Australia|2020-04-04	Oceania|hCoV-19/Australia/VIC1496/2020|EPI ISL 456460|B.4|Australia|2020-04-29	0.0003719162	Oceania
Oceania|hCoV-19/Australia/NSW2549/2020|EPI ISL 527050|B.1.98|Australia|2020-04-04	Oceania|hCoV-19/Australia/VIC1496/2020|EPI ISL 456460|B.4|Australia|2020-04-29	0.0007103002	Oceania
Oceania|hCoV-19/Australia/VIC846/2020|EPI ISL 427106|B.4|Australia|2020-04-04	Oceania|hCoV-19/Australia/VIC1496/2020|EPI ISL 456460|B.4|Australia|2020-04-29	0.0003042509	Oceania
Oceania|hCoV-19/Australia/VIC845/2020|EPI ISL 427105|B.1.22|Australia|2020-04-04	Oceania|hCoV-19/Australia/VIC1496/2020|EPI ISL 456460|B.4|Australia|2020-04-29	0.0006425664	Oceania
Oceania|hCoV-19/Australia/NSW2542/2020|EPI ISL 527043|B.1|Australia|2020-04-04	Oceania|hCoV-19/Australia/VIC1496/2020|EPI ISL 456460|B.4|Australia|2020-04-29	0.0005410907	Oceania
Oceania|hCoV-19/Australia/VIC1062/2020|EPI ISL 430578|B.1.5|Australia|2020-04-04	Oceania|hCoV-19/Australia/VIC1496/2020|EPI ISL 456460|B.4|Australia|2020-04-29	0.0005410907	Oceania
Oceania|hCoV-19/Australia/NSW298/2020|EPI ISL 451562|B.1.5|Australia|2020-04-04	Oceania|hCoV-19/Australia/VIC1496/2020|EPI ISL 456460|B.4|Australia|2020-04-29	0.0004794304	Oceania
Oceania|hCoV-19/Australia/NSW295/2020|EPI ISL 451559|B.4|Australia|2020-04-04	Oceania|hCoV-19/Australia/VIC1496/2020|EPI ISL 456460|B.4|Australia|2020-04-29	0.0002396549	Oceania
Oceania|hCoV-19/Australia/NSW296/2020|EPI ISL 451560|B.1.1|Australia|2020-04-04	Oceania|hCoV-19/Australia/VIC1496/2020|EPI ISL 456460|B.4|Australia|2020-04-29	0.0004794670	Oceania
Oceania|hCoV-19/Australia/NSW309/2020|EPI ISL 451573|B.1.5|Australia|2020-04-04	Oceania|hCoV-19/Australia/VIC1496/2020|EPI ISL 456460|B.4|Australia|2020-04-29	0.0003766717	Oceania
Oceania|hCoV-19/New Zealand/20VR2063/2020|EPI ISL 456355|B.1.1|New Zealand|2020-04-04	Oceania|hCoV-19/Australia/VIC1496/2020|EPI ISL 456460|B.4|Australia|2020-04-29	0.0005072873	Oceania
Oceania|hCoV-19/New Zealand/20VR1936/2020|EPI ISL 456315|B.1|New Zealand|2020-04-04	Oceania|hCoV-19/Australia/VIC1496/2020|EPI ISL 456460|B.4|Australia|2020-04-29	0.0004058469	Oceania
Oceania|hCoV-19/Australia/VIC851/2020|EPI ISL 427111|B.1.1|Australia|2020-04-04	Oceania|hCoV-19/Australia/VIC1496/2020|EPI ISL 456460|B.4|Australia|2020-04-29	0.0005412825	Oceania
Oceania|hCoV-19/Australia/VIC849/2020|EPI ISL 427109|B.1|Australia|2020-04-04	Oceania|hCoV-19/Australia/VIC1496/2020|EPI ISL 456460|B.4|Australia|2020-04-29	0.0004733992	Oceania
Oceania|hCoV-19/Australia/VIC850/2020|EPI ISL 427110|B.1.1|Australia|2020-04-04	Oceania|hCoV-19/Australia/VIC1496/2020|EPI ISL 456460|B.4|Australia|2020-04-29	0.0005072532	Oceania
Oceania|hCoV-19/Australia/VIC852/2020|EPI ISL 427112|B.1.1|Australia|2020-04-04	Oceania|hCoV-19/Australia/VIC1496/2020|EPI ISL 456460|B.4|Australia|2020-04-29	0.0005094925	Oceania
Oceania|hCoV-19/Australia/VIC829/2020|EPI ISL 427097|B.1.5|Australia|2020-04-04	Oceania|hCoV-19/Australia/VIC1496/2020|EPI ISL 456460|B.4|Australia|2020-04-29	0.0004464274	Oceania
Oceania|hCoV-19/Australia/VIC1276/2020|EPI ISL 430685|B.1.1.10|Australia|2020-04-04	Oceania|hCoV-19/Australia/VIC1496/2020|EPI ISL 456460|B.4|Australia|2020-04-29	0.0006867454	Oceania
Oceania|hCoV-19/Australia/VIC834/2020|EPI ISL 427099|B.1|Australia|2020-04-04	Oceania|hCoV-19/Australia/VIC1496/2020|EPI ISL 456460|B.4|Australia|2020-04-29	0.0004879638	Oceania
Oceania|hCoV-19/Australia/VIC844/2020|EPI ISL 427104|B.1.5|Australia|2020-04-04	Oceania|hCoV-19/Australia/VIC1496/2020|EPI ISL 456460|B.4|Australia|2020-04-29	0.0005267860	Oceania
Oceania|hCoV-19/New Zealand/20VR2097/2020|EPI ISL 456376|B.1.370|New Zealand|2020-04-05	Oceania|hCoV-19/Australia/VIC1496/2020|EPI ISL 456460|B.4|Australia|2020-04-29	0.0005748763	Oceania
Oceania|hCoV-19/Australia/VIC857/2020|EPI ISL 427116|B.1|Australia|2020-04-05	Oceania|hCoV-19/Australia/VIC1496/2020|EPI ISL 456460|B.4|Australia|2020-04-29	0.0005072239	Oceania
Oceania|hCoV-19/Australia/VIC858/2020|EPI ISL 427117|B.1.1|Australia|2020-04-05	Oceania|hCoV-19/Australia/VIC1496/2020|EPI ISL 456460|B.4|Australia|2020-04-29	0.0005410812	Oceania
Oceania|hCoV-19/Australia/VIC860/2020|EPI ISL 427118|B.1.1|Australia|2020-04-05	Oceania|hCoV-19/Australia/VIC1496/2020|EPI ISL 456460|B.4|Australia|2020-04-29	0.0005072532	Oceania
Oceania|hCoV-19/Australia/VIC876/2020|EPI ISL 427131|B.1.1.33|Australia|2020-04-05	Oceania|hCoV-19/Australia/VIC1496/2020|EPI ISL 456460|B.4|Australia|2020-04-29	0.0005749107	Oceania
Oceania|hCoV-19/Australia/SAP441/2020|EPI ISL 508132|B.1.1|Australia|2020-04-05	Oceania|hCoV-19/Australia/VIC1496/2020|EPI ISL 456460|B.4|Australia|2020-04-29	0.0005749107	Oceania
Oceania|hCoV-19/Australia/NSW2132/2020|EPI ISL 500625|B.1|Australia|2020-04-05	Oceania|hCoV-19/Australia/VIC1496/2020|EPI ISL 456460|B.4|Australia|2020-04-29	0.0005748840	Oceania
Oceania|hCoV-19/Australia/VIC869/2020|EPI ISL 427124|B.3|Australia|2020-04-05	Oceania|hCoV-19/Australia/VIC1496/2020|EPI ISL 456460|B.4|Australia|2020-04-29	0.0003719377	Oceania
Oceania|hCoV-19/Australia/VIC863/2020|EPI ISL 427120|B.1|Australia|2020-04-05	Oceania|hCoV-19/Australia/VIC1496/2020|EPI ISL 456460|B.4|Australia|2020-04-29	0.0004733992	Oceania
Oceania|hCoV-19/Australia/NSW275/2020|EPI ISL 451539|B.6|Australia|2020-04-05	Oceania|hCoV-19/Australia/VIC1496/2020|EPI ISL 456460|B.4|Australia|2020-04-29	0.0004794304	Oceania
Oceania|hCoV-19/Australia/WA99/2020|EPI ISL 512752|B.1.1|Australia|2020-04-05	Oceania|hCoV-19/Australia/VIC1496/2020|EPI ISL 456460|B.4|Australia|2020-04-29	0.0006166165	Oceania
Oceania|hCoV-19/Australia/NSW2131/2020|EPI ISL 500624|B.1|Australia|2020-04-05	Oceania|hCoV-19/Australia/VIC1496/2020|EPI ISL 456460|B.4|Australia|2020-04-29	0.0006087471	Oceania
Oceania|hCoV-19/New Zealand/20VR2059/2020|EPI ISL 456353|B.1|New Zealand|2020-04-05	Oceania|hCoV-19/Australia/VIC1496/2020|EPI ISL 456460|B.4|Australia|2020-04-29	0.0004398975	Oceania
Oceania|hCoV-19/Australia/VIC870/2020|EPI ISL 427125|B.1.5|Australia|2020-04-05	Oceania|hCoV-19/Australia/VIC1496/2020|EPI ISL 456460|B.4|Australia|2020-04-29	0.0004057351	Oceania
Oceania|hCoV-19/Australia/VIC1071/2020|EPI ISL 430581|B.1|Australia|2020-04-05	Oceania|hCoV-19/Australia/VIC1496/2020|EPI ISL 456460|B.4|Australia|2020-04-29	0.0004395682	Oceania
Oceania|hCoV-19/Australia/VIC873/2020|EPI ISL 427128|B.1|Australia|2020-04-05	Oceania|hCoV-19/Australia/VIC1496/2020|EPI ISL 456460|B.4|Australia|2020-04-29	0.0004753435	Oceania
Oceania|hCoV-19/Australia/WA83/2020|EPI ISL 512736|B.1.1|Australia|2020-04-05	Oceania|hCoV-19/Australia/VIC1496/2020|EPI ISL 456460|B.4|Australia|2020-04-29	0.0005601895	Oceania
Oceania|hCoV-19/Australia/VIC872/2020|EPI ISL 427127|B.52|Australia|2020-04-05	Oceania|hCoV-19/Australia/VIC1496/2020|EPI ISL 456460|B.4|Australia|2020-04-29	0.0004834553	Oceania
Oceania|hCoV-19/New Zealand/20VR2098/2020|EPI ISL 548125|B.1.1|New Zealand|2020-04-05	Oceania|hCoV-19/Australia/VIC1496/2020|EPI ISL 456460|B.4|Australia|2020-04-29	0.0004910580	Oceania
Oceania|hCoV-19/New Zealand/20VR2092/2020|EPI ISL 456373|B.1|New Zealand|2020-04-05	Oceania|hCoV-19/Australia/VIC1496/2020|EPI ISL 456460|B.4|Australia|2020-04-29	0.0004944825	Oceania
Oceania|hCoV-19/Australia/SAP027/2020|EPI ISL 468009|B.1|Australia|2020-04-06	Oceania|hCoV-19/Australia/VIC1496/2020|EPI ISL 456460|B.4|Australia|2020-04-29	0.0004733877	Oceania
Oceania|hCoV-19/Australia/VIC881/2020|EPI ISL 427135|B.1.1|Australia|2020-04-06	Oceania|hCoV-19/Australia/VIC1496/2020|EPI ISL 456460|B.4|Australia|2020-04-29	0.0005749540	Oceania
Oceania|hCoV-19/Australia/VIC883/2020|EPI ISL 427136|B.1.356|Australia|2020-04-06	Oceania|hCoV-19/Australia/VIC1496/2020|EPI ISL 456460|B.4|Australia|2020-04-29	0.0005750791	Oceania
Oceania|hCoV-19/Australia/WA15/2020|EPI ISL 470833|B.1|Australia|2020-04-06	Oceania|hCoV-19/Australia/VIC1496/2020|EPI ISL 456460|B.4|Australia|2020-04-29	0.0004734045	Oceania
Oceania|hCoV-19/Australia/VIC884/2020|EPI ISL 427137|B.1|Australia|2020-04-06	Oceania|hCoV-19/Australia/VIC1496/2020|EPI ISL 456460|B.4|Australia|2020-04-29	0.0004059822	Oceania
Oceania|hCoV-19/Australia/VIC1080/2020|EPI ISL 430579|B.1|Australia|2020-04-06	Oceania|hCoV-19/Australia/VIC1496/2020|EPI ISL 456460|B.4|Australia|2020-04-29	0.0005749107	Oceania
Oceania|hCoV-19/Australia/NSW2577/2020|EPI ISL 527062|B.1|Australia|2020-04-06	Oceania|hCoV-19/Australia/VIC1496/2020|EPI ISL 456460|B.4|Australia|2020-04-29	0.0005072296	Oceania
Oceania|hCoV-19/Australia/NSW544/2020|EPI ISL 455083|B.1.5|Australia|2020-04-06	Oceania|hCoV-19/Australia/VIC1496/2020|EPI ISL 456460|B.4|Australia|2020-04-29	0.0004451970	Oceania
Oceania|hCoV-19/Australia/NSW381/2020|EPI ISL 451641|B.1.5|Australia|2020-04-06	Oceania|hCoV-19/Australia/VIC1496/2020|EPI ISL 456460|B.4|Australia|2020-04-29	0.0003424117	Oceania
Oceania|hCoV-19/Australia/NSW321/2020|EPI ISL 451583|B.1|Australia|2020-04-06	Oceania|hCoV-19/Australia/VIC1496/2020|EPI ISL 456460|B.4|Australia|2020-04-29	0.0004794614	Oceania
Oceania|hCoV-19/Australia/VIC887/2020|EPI ISL 427140|B.31|Australia|2020-04-06	Oceania|hCoV-19/Australia/VIC1496/2020|EPI ISL 456460|B.4|Australia|2020-04-29	0.0005771248	Oceania
Oceania|hCoV-19/Australia/VIC1089/2020|EPI ISL 430673|B.1.1|Australia|2020-04-06	Oceania|hCoV-19/Australia/VIC1496/2020|EPI ISL 456460|B.4|Australia|2020-04-29	0.0005425186	Oceania
Oceania|hCoV-19/Australia/VIC885/2020|EPI ISL 427138|B.1|Australia|2020-04-06	Oceania|hCoV-19/Australia/VIC1496/2020|EPI ISL 456460|B.4|Australia|2020-04-29	0.0004765733	Oceania
Oceania|hCoV-19/Australia/VIC1088/2020|EPI ISL 521864|B.6|Australia|2020-04-06	Oceania|hCoV-19/Australia/VIC1496/2020|EPI ISL 456460|B.4|Australia|2020-04-29	0.0003757029	Oceania
Oceania|hCoV-19/New Zealand/20VR2066/2020|EPI ISL 456357|B.31|New Zealand|2020-04-06	Oceania|hCoV-19/Australia/VIC1496/2020|EPI ISL 456460|B.4|Australia|2020-04-29	0.0005472551	Oceania
Oceania|hCoV-19/Australia/VIC888/2020|EPI ISL 427141|B.1|Australia|2020-04-06	Oceania|hCoV-19/Australia/VIC1496/2020|EPI ISL 456460|B.4|Australia|2020-04-29	0.0005121999	Oceania
Oceania|hCoV-19/Australia/VIC1078/2020|EPI ISL 430564|B.1|Australia|2020-04-06	Oceania|hCoV-19/Australia/VIC1496/2020|EPI ISL 456460|B.4|Australia|2020-04-29	0.0005508643	Oceania
Oceania|hCoV-19/Australia/WA44/2020|EPI ISL 470861|B.1|Australia|2020-04-07	Oceania|hCoV-19/Australia/VIC1496/2020|EPI ISL 456460|B.4|Australia|2020-04-29	0.0005410649	Oceania
Oceania|hCoV-19/Australia/VIC1112/2020|EPI ISL 430573|B.1|Australia|2020-04-07	Oceania|hCoV-19/Australia/VIC1496/2020|EPI ISL 456460|B.4|Australia|2020-04-29	0.0004733992	Oceania
Oceania|hCoV-19/Australia/SAP297/2020|EPI ISL 468025|B.1.5|Australia|2020-04-07	Oceania|hCoV-19/Australia/VIC1496/2020|EPI ISL 456460|B.4|Australia|2020-04-29	0.0004395478	Oceania
Oceania|hCoV-19/Australia/NSW383/2020|EPI ISL 451643|B.1.5|Australia|2020-04-07	Oceania|hCoV-19/Australia/VIC1496/2020|EPI ISL 456460|B.4|Australia|2020-04-29	0.0005136861	Oceania
Oceania|hCoV-19/Australia/NSW604/2020|EPI ISL 478716|B.1|Australia|2020-04-07	Oceania|hCoV-19/Australia/VIC1496/2020|EPI ISL 456460|B.4|Australia|2020-04-29	0.0005480046	Oceania
Oceania|hCoV-19/Australia/ACT0051/2020|EPI ISL 498518|B.1|Australia|2020-04-07	Oceania|hCoV-19/Australia/VIC1496/2020|EPI ISL 456460|B.4|Australia|2020-04-29	0.0005411228	Oceania
Oceania|hCoV-19/Australia/VIC1279/2020|EPI ISL 430678|B.1.1|Australia|2020-04-07	Oceania|hCoV-19/Australia/VIC1496/2020|EPI ISL 456460|B.4|Australia|2020-04-29	0.0005410812	Oceania
Oceania|hCoV-19/Australia/SAP298/2020|EPI ISL 468007|B.1.5|Australia|2020-04-07	Oceania|hCoV-19/Australia/VIC1496/2020|EPI ISL 456460|B.4|Australia|2020-04-29	0.0004403069	Oceania
Oceania|hCoV-19/Australia/VIC1094/2020|EPI ISL 430583|B.1.5|Australia|2020-04-07	Oceania|hCoV-19/Australia/VIC1496/2020|EPI ISL 456460|B.4|Australia|2020-04-29	0.0004734069	Oceania
Oceania|hCoV-19/Australia/VIC1110/2020|EPI ISL 430569|B.1.1|Australia|2020-04-07	Oceania|hCoV-19/Australia/VIC1496/2020|EPI ISL 456460|B.4|Australia|2020-04-29	0.0005412711	Oceania
Oceania|hCoV-19/Australia/VIC1109/2020|EPI ISL 430618|B.1|Australia|2020-04-07	Oceania|hCoV-19/Australia/VIC1496/2020|EPI ISL 456460|B.4|Australia|2020-04-29	0.0005749107	Oceania
Oceania|hCoV-19/Australia/VIC1113/2020|EPI ISL 430575|B.1|Australia|2020-04-07	Oceania|hCoV-19/Australia/VIC1496/2020|EPI ISL 456460|B.4|Australia|2020-04-29	0.0005752218	Oceania
Oceania|hCoV-19/Australia/WA43/2020|EPI ISL 470860|B.1|Australia|2020-04-07	Oceania|hCoV-19/Australia/VIC1496/2020|EPI ISL 456460|B.4|Australia|2020-04-29	0.0005131194	Oceania
Oceania|hCoV-19/Australia/VIC1106/2020|EPI ISL 430588|B.1.265|Australia|2020-04-07	Oceania|hCoV-19/Australia/VIC1496/2020|EPI ISL 456460|B.4|Australia|2020-04-29	0.0005782992	Oceania
Oceania|hCoV-19/Australia/TAS60/2020|EPI ISL 522733|B.1|Australia|2020-04-07	Oceania|hCoV-19/Australia/VIC1496/2020|EPI ISL 456460|B.4|Australia|2020-04-29	0.0005803899	Oceania
Oceania|hCoV-19/New Zealand/20VR2046/2020|EPI ISL 456345|B.1.5|New Zealand|2020-04-07	Oceania|hCoV-19/Australia/VIC1496/2020|EPI ISL 456460|B.4|Australia|2020-04-29	0.0004172279	Oceania
Oceania|hCoV-19/New Zealand/20VR2072/2020|EPI ISL 456359|B|New Zealand|2020-04-07	Oceania|hCoV-19/Australia/VIC1496/2020|EPI ISL 456460|B.4|Australia|2020-04-29	0.0003828923	Oceania
Oceania|hCoV-19/Australia/VIC1111/2020|EPI ISL 430570|B.1|Australia|2020-04-07	Oceania|hCoV-19/Australia/VIC1496/2020|EPI ISL 456460|B.4|Australia|2020-04-29	0.0005233606	Oceania
Oceania|hCoV-19/Australia/SAP301/2020|EPI ISL 467986|B.1|Australia|2020-04-07	Oceania|hCoV-19/Australia/VIC1496/2020|EPI ISL 456460|B.4|Australia|2020-04-29	0.0005637763	Oceania
Oceania|hCoV-19/Australia/VIC1092/2020|EPI ISL 430582|B.1|Australia|2020-04-07	Oceania|hCoV-19/Australia/VIC1496/2020|EPI ISL 456460|B.4|Australia|2020-04-29	0.0004941470	Oceania
Oceania|hCoV-19/Australia/VIC1280/2020|EPI ISL 430709|B.1.1|Australia|2020-04-07	Oceania|hCoV-19/Australia/VIC1496/2020|EPI ISL 456460|B.4|Australia|2020-04-29	0.0005533731	Oceania
Oceania|hCoV-19/Australia/WA45/2020|EPI ISL 470862|B.1|Australia|2020-04-08	Oceania|hCoV-19/Australia/VIC1496/2020|EPI ISL 456460|B.4|Australia|2020-04-29	0.0006087237	Oceania
Oceania|hCoV-19/Australia/QLD969/2020|EPI ISL 530233|B.1|Australia|2020-04-08	Oceania|hCoV-19/Australia/VIC1496/2020|EPI ISL 456460|B.4|Australia|2020-04-29	0.0004733992	Oceania
Oceania|hCoV-19/Australia/WA17/2020|EPI ISL 470835|B.1|Australia|2020-04-08	Oceania|hCoV-19/Australia/VIC1496/2020|EPI ISL 456460|B.4|Australia|2020-04-29	0.0004734046	Oceania
Oceania|hCoV-19/Australia/NSW595/2020|EPI ISL 478707|B.1.1|Australia|2020-04-08	Oceania|hCoV-19/Australia/VIC1496/2020|EPI ISL 456460|B.4|Australia|2020-04-29	0.0004794670	Oceania
Oceania|hCoV-19/Australia/NSW603/2020|EPI ISL 478715|B.1|Australia|2020-04-08	Oceania|hCoV-19/Australia/VIC1496/2020|EPI ISL 456460|B.4|Australia|2020-04-29	0.0005480046	Oceania
Oceania|hCoV-19/Australia/NSW302/2020|EPI ISL 451566|B.1.5|Australia|2020-04-08	Oceania|hCoV-19/Australia/VIC1496/2020|EPI ISL 456460|B.4|Australia|2020-04-29	0.0003766784	Oceania
Oceania|hCoV-19/Australia/NSW294/2020|EPI ISL 451558|B.1.1.33|Australia|2020-04-08	Oceania|hCoV-19/Australia/VIC1496/2020|EPI ISL 456460|B.4|Australia|2020-04-29	0.0005137255	Oceania
Oceania|hCoV-19/Australia/NSW352/2020|EPI ISL 451613|B.1.5|Australia|2020-04-08	Oceania|hCoV-19/Australia/VIC1496/2020|EPI ISL 456460|B.4|Australia|2020-04-29	0.0003424117	Oceania
Oceania|hCoV-19/Australia/WA60/2020|EPI ISL 512713|B.1|Australia|2020-04-08	Oceania|hCoV-19/Australia/VIC1496/2020|EPI ISL 456460|B.4|Australia|2020-04-29	0.0004794858	Oceania
Oceania|hCoV-19/Australia/WA104/2020|EPI ISL 512757|B.1|Australia|2020-04-08	Oceania|hCoV-19/Australia/VIC1496/2020|EPI ISL 456460|B.4|Australia|2020-04-29	0.0004452066	Oceania
Oceania|hCoV-19/Australia/WA61/2020|EPI ISL 512714|B.1|Australia|2020-04-08	Oceania|hCoV-19/Australia/VIC1496/2020|EPI ISL 456460|B.4|Australia|2020-04-29	0.0004109634	Oceania
Oceania|hCoV-19/Australia/VIC1135/2020|EPI ISL 430601|B.1.370|Australia|2020-04-08	Oceania|hCoV-19/Australia/VIC1496/2020|EPI ISL 456460|B.4|Australia|2020-04-29	0.0005749233	Oceania
Oceania|hCoV-19/Australia/VIC1281/2020|EPI ISL 430676|B.1.1|Australia|2020-04-08	Oceania|hCoV-19/Australia/VIC1496/2020|EPI ISL 456460|B.4|Australia|2020-04-29	0.0005410813	Oceania
Oceania|hCoV-19/Australia/VIC1119/2020|EPI ISL 430567|B.1|Australia|2020-04-08	Oceania|hCoV-19/Australia/VIC1496/2020|EPI ISL 456460|B.4|Australia|2020-04-29	0.0005410656	Oceania
Oceania|hCoV-19/Australia/VIC899/2020|EPI ISL 427149|B.52|Australia|2020-04-08	Oceania|hCoV-19/Australia/VIC1496/2020|EPI ISL 456460|B.4|Australia|2020-04-29	0.0004753476	Oceania
Oceania|hCoV-19/Australia/VIC-CBA5/2020|EPI ISL 430065|B.1.1.71|Australia|2020-04-08	Oceania|hCoV-19/Australia/VIC1496/2020|EPI ISL 456460|B.4|Australia|2020-04-29	0.0006453856	Oceania
Oceania|hCoV-19/Australia/VIC1139/2020|EPI ISL 430610|B.1|Australia|2020-04-08	Oceania|hCoV-19/Australia/VIC1496/2020|EPI ISL 456460|B.4|Australia|2020-04-29	0.0006087239	Oceania
Oceania|hCoV-19/Australia/VIC1134/2020|EPI ISL 430600|B.1|Australia|2020-04-08	Oceania|hCoV-19/Australia/VIC1496/2020|EPI ISL 456460|B.4|Australia|2020-04-29	0.0005072238	Oceania
Oceania|hCoV-19/Australia/VIC1143/2020|EPI ISL 430614|B.1.1|Australia|2020-04-08	Oceania|hCoV-19/Australia/VIC1496/2020|EPI ISL 456460|B.4|Australia|2020-04-29	0.0005410968	Oceania
Oceania|hCoV-19/Australia/VIC1137/2020|EPI ISL 430607|B.1|Australia|2020-04-08	Oceania|hCoV-19/Australia/VIC1496/2020|EPI ISL 456460|B.4|Australia|2020-04-29	0.0004734632	Oceania
Oceania|hCoV-19/Australia/VIC1138/2020|EPI ISL 430609|B.1.1|Australia|2020-04-08	Oceania|hCoV-19/Australia/VIC1496/2020|EPI ISL 456460|B.4|Australia|2020-04-29	0.0005073561	Oceania
Oceania|hCoV-19/Australia/VIC-CBA6/2020|EPI ISL 430066|B.1|Australia|2020-04-08	Oceania|hCoV-19/Australia/VIC1496/2020|EPI ISL 456460|B.4|Australia|2020-04-29	0.0006181978	Oceania
Oceania|hCoV-19/Australia/VIC1136/2020|EPI ISL 430606|B|Australia|2020-04-08	Oceania|hCoV-19/Australia/VIC1496/2020|EPI ISL 456460|B.4|Australia|2020-04-29	0.0004113103	Oceania
Oceania|hCoV-19/New Zealand/20VR2074/2020|EPI ISL 456361|B.1.1|New Zealand|2020-04-08	Oceania|hCoV-19/Australia/VIC1496/2020|EPI ISL 456460|B.4|Australia|2020-04-29	0.0004166598	Oceania
Oceania|hCoV-19/Australia/VIC1140/2020|EPI ISL 430611|B.1|Australia|2020-04-08	Oceania|hCoV-19/Australia/VIC1496/2020|EPI ISL 456460|B.4|Australia|2020-04-29	0.0006256776	Oceania
Oceania|hCoV-19/Australia/VIC1363/2020|EPI ISL 561517|B.1.1|Australia|2020-04-08	Oceania|hCoV-19/Australia/VIC1496/2020|EPI ISL 456460|B.4|Australia|2020-04-29	0.0005926026	Oceania
Oceania|hCoV-19/Australia/VIC1127/2020|EPI ISL 430608|B.1.1|Australia|2020-04-08	Oceania|hCoV-19/Australia/VIC1496/2020|EPI ISL 456460|B.4|Australia|2020-04-29	0.0004925001	Oceania
Oceania|hCoV-19/Australia/VIC1132/2020|EPI ISL 430593|B.1|Australia|2020-04-08	Oceania|hCoV-19/Australia/VIC1496/2020|EPI ISL 456460|B.4|Australia|2020-04-29	0.0005749499	Oceania
Oceania|hCoV-19/Australia/QLD966/2020|EPI ISL 530234|B.1|Australia|2020-04-09	Oceania|hCoV-19/Australia/VIC1496/2020|EPI ISL 456460|B.4|Australia|2020-04-29	0.0005411001	Oceania
Oceania|hCoV-19/Australia/VIC1159/2020|EPI ISL 430604|B.1.370|Australia|2020-04-09	Oceania|hCoV-19/Australia/VIC1496/2020|EPI ISL 456460|B.4|Australia|2020-04-29	0.0005410656	Oceania
Oceania|hCoV-19/Australia/NSW2437/2020|EPI ISL 527017|B.1.1.33|Australia|2020-04-09	Oceania|hCoV-19/Australia/VIC1496/2020|EPI ISL 456460|B.4|Australia|2020-04-29	0.0006087415	Oceania
Oceania|hCoV-19/Australia/NSW2534/2020|EPI ISL 527038|B.1.98|Australia|2020-04-09	Oceania|hCoV-19/Australia/VIC1496/2020|EPI ISL 456460|B.4|Australia|2020-04-29	0.0006425962	Oceania
Oceania|hCoV-19/Australia/NSW673/2020|EPI ISL 513316|B.1.1.33|Australia|2020-04-09	Oceania|hCoV-19/Australia/VIC1496/2020|EPI ISL 456460|B.4|Australia|2020-04-29	0.0005479853	Oceania
Oceania|hCoV-19/Australia/NSW602/2020|EPI ISL 478714|B.1|Australia|2020-04-09	Oceania|hCoV-19/Australia/VIC1496/2020|EPI ISL 456460|B.4|Australia|2020-04-29	0.0005480046	Oceania
Oceania|hCoV-19/Australia/VIC1161/2020|EPI ISL 430615|B.1|Australia|2020-04-09	Oceania|hCoV-19/Australia/VIC1496/2020|EPI ISL 456460|B.4|Australia|2020-04-29	0.0005748771	Oceania
Oceania|hCoV-19/Australia/VIC1284/2020|EPI ISL 430701|B.1.5|Australia|2020-04-09	Oceania|hCoV-19/Australia/VIC1496/2020|EPI ISL 456460|B.4|Australia|2020-04-29	0.0004397785	Oceania
Oceania|hCoV-19/Australia/VIC1158/2020|EPI ISL 430602|B.1.1|Australia|2020-04-09	Oceania|hCoV-19/Australia/VIC1496/2020|EPI ISL 456460|B.4|Australia|2020-04-29	0.0005410812	Oceania
Oceania|hCoV-19/Australia/VIC1160/2020|EPI ISL 430605|B.1.370|Australia|2020-04-09	Oceania|hCoV-19/Australia/VIC1496/2020|EPI ISL 456460|B.4|Australia|2020-04-29	0.0005410839	Oceania
Oceania|hCoV-19/Australia/VIC1162/2020|EPI ISL 430616|B.1|Australia|2020-04-09	Oceania|hCoV-19/Australia/VIC1496/2020|EPI ISL 456460|B.4|Australia|2020-04-29	0.0004735433	Oceania
Oceania|hCoV-19/Australia/VIC1355/2020|EPI ISL 430638|B.1.1|Australia|2020-04-09	Oceania|hCoV-19/Australia/VIC1496/2020|EPI ISL 456460|B.4|Australia|2020-04-29	0.0005074934	Oceania
Oceania|hCoV-19/Australia/VIC1248/2020|EPI ISL 436114|B.1.5|Australia|2020-04-09	Oceania|hCoV-19/Australia/VIC1496/2020|EPI ISL 456460|B.4|Australia|2020-04-29	0.0004397636	Oceania
Oceania|hCoV-19/Australia/SAP095/2020|EPI ISL 451129|B.1|Australia|2020-04-09	Oceania|hCoV-19/Australia/VIC1496/2020|EPI ISL 456460|B.4|Australia|2020-04-29	0.0006131374	Oceania
Oceania|hCoV-19/Australia/VIC1247/2020|EPI ISL 436113|B.1.1|Australia|2020-04-09	Oceania|hCoV-19/Australia/VIC1496/2020|EPI ISL 456460|B.4|Australia|2020-04-29	0.0005085427	Oceania
Oceania|hCoV-19/Australia/VIC1164/2020|EPI ISL 430624|B.1.22|Australia|2020-04-09	Oceania|hCoV-19/Australia/VIC1496/2020|EPI ISL 456460|B.4|Australia|2020-04-29	0.0005459344	Oceania
Oceania|hCoV-19/New Zealand/20VR2048/2020|EPI ISL 456346|B.1|New Zealand|2020-04-09	Oceania|hCoV-19/Australia/VIC1496/2020|EPI ISL 456460|B.4|Australia|2020-04-29	0.0004525682	Oceania
Oceania|hCoV-19/Australia/VIC1285/2020|EPI ISL 430702|B.1.5|Australia|2020-04-09	Oceania|hCoV-19/Australia/VIC1496/2020|EPI ISL 456460|B.4|Australia|2020-04-29	0.0004573354	Oceania
Oceania|hCoV-19/Australia/VIC1178/2020|EPI ISL 430674|B.1.1|Australia|2020-04-10	Oceania|hCoV-19/Australia/VIC1496/2020|EPI ISL 456460|B.4|Australia|2020-04-29	0.0005750417	Oceania
Oceania|hCoV-19/Australia/VIC1313/2020|EPI ISL 430714|B.1.5|Australia|2020-04-10	Oceania|hCoV-19/Australia/VIC1496/2020|EPI ISL 456460|B.4|Australia|2020-04-29	0.0004400613	Oceania
Oceania|hCoV-19/Australia/VIC1300/2020|EPI ISL 430677|B.1.1|Australia|2020-04-10	Oceania|hCoV-19/Australia/VIC1496/2020|EPI ISL 456460|B.4|Australia|2020-04-29	0.0005412276	Oceania
Oceania|hCoV-19/Australia/VIC1303/2020|EPI ISL 430694|B.1.1|Australia|2020-04-10	Oceania|hCoV-19/Australia/VIC1496/2020|EPI ISL 456460|B.4|Australia|2020-04-29	0.0005771891	Oceania
Oceania|hCoV-19/Australia/VIC1174/2020|EPI ISL 430623|B.1.370|Australia|2020-04-10	Oceania|hCoV-19/Australia/VIC1496/2020|EPI ISL 456460|B.4|Australia|2020-04-29	0.0005437865	Oceania
Oceania|hCoV-19/Australia/VIC1312/2020|EPI ISL 562136|B.1.5|Australia|2020-04-10	Oceania|hCoV-19/Australia/VIC1496/2020|EPI ISL 456460|B.4|Australia|2020-04-29	0.0004443619	Oceania
Oceania|hCoV-19/Australia/VIC1176/2020|EPI ISL 430630|B.1.5|Australia|2020-04-10	Oceania|hCoV-19/Australia/VIC1496/2020|EPI ISL 456460|B.4|Australia|2020-04-29	0.0004109163	Oceania
Oceania|hCoV-19/Australia/VIC1250/2020|EPI ISL 436115|B.1.1|Australia|2020-04-10	Oceania|hCoV-19/Australia/VIC1496/2020|EPI ISL 456460|B.4|Australia|2020-04-29	0.0005805585	Oceania
Oceania|hCoV-19/Australia/VIC1175/2020|EPI ISL 430625|B.1.22|Australia|2020-04-10	Oceania|hCoV-19/Australia/VIC1496/2020|EPI ISL 456460|B.4|Australia|2020-04-29	0.0005815028	Oceania
Oceania|hCoV-19/Australia/VIC1316/2020|EPI ISL 430690|B.1.370|Australia|2020-04-11	Oceania|hCoV-19/Australia/VIC1496/2020|EPI ISL 456460|B.4|Australia|2020-04-29	0.0005749206	Oceania
Oceania|hCoV-19/Australia/QLD961/2020|EPI ISL 530236|B.1.1|Australia|2020-04-11	Oceania|hCoV-19/Australia/VIC1496/2020|EPI ISL 456460|B.4|Australia|2020-04-29	0.0005072532	Oceania
Oceania|hCoV-19/Australia/NSW2570/2020|EPI ISL 527057|B.1|Australia|2020-04-11	Oceania|hCoV-19/Australia/VIC1496/2020|EPI ISL 456460|B.4|Australia|2020-04-29	0.0005410751	Oceania
Oceania|hCoV-19/Australia/QLD971/2020|EPI ISL 530235|B.1|Australia|2020-04-11	Oceania|hCoV-19/Australia/VIC1496/2020|EPI ISL 456460|B.4|Australia|2020-04-29	0.0005749041	Oceania
Oceania|hCoV-19/Australia/NSW494/2020|EPI ISL 455034|B.1.5|Australia|2020-04-11	Oceania|hCoV-19/Australia/VIC1496/2020|EPI ISL 456460|B.4|Australia|2020-04-29	0.0003766607	Oceania
Oceania|hCoV-19/Australia/NSW332/2020|EPI ISL 451594|B.1.1.33|Australia|2020-04-11	Oceania|hCoV-19/Australia/VIC1496/2020|EPI ISL 456460|B.4|Australia|2020-04-29	0.0005137255	Oceania
Oceania|hCoV-19/Australia/VIC1256/2020|EPI ISL 436120|B.1.370|Australia|2020-04-11	Oceania|hCoV-19/Australia/VIC1496/2020|EPI ISL 456460|B.4|Australia|2020-04-29	0.0005749204	Oceania
Oceania|hCoV-19/Australia/VIC1317/2020|EPI ISL 430691|B.1.1|Australia|2020-04-11	Oceania|hCoV-19/Australia/VIC1496/2020|EPI ISL 456460|B.4|Australia|2020-04-29	0.0005107224	Oceania
Oceania|hCoV-19/Australia/VIC1319/2020|EPI ISL 430700|B.1|Australia|2020-04-11	Oceania|hCoV-19/Australia/VIC1496/2020|EPI ISL 456460|B.4|Australia|2020-04-29	0.0004775313	Oceania
Oceania|hCoV-19/Australia/VIC1321/2020|EPI ISL 430704|B.4|Australia|2020-04-11	Oceania|hCoV-19/Australia/VIC1496/2020|EPI ISL 456460|B.4|Australia|2020-04-29	0.0003746790	Oceania
Oceania|hCoV-19/Australia/VIC1187/2020|EPI ISL 430675|B.1|Australia|2020-04-11	Oceania|hCoV-19/Australia/VIC1496/2020|EPI ISL 456460|B.4|Australia|2020-04-29	0.0005808346	Oceania
Oceania|hCoV-19/Australia/VIC1181/2020|EPI ISL 430627|B.1.1|Australia|2020-04-11	Oceania|hCoV-19/Australia/VIC1496/2020|EPI ISL 456460|B.4|Australia|2020-04-29	0.0006565684	Oceania
Oceania|hCoV-19/Australia/VIC1260/2020|EPI ISL 436123|B.4|Australia|2020-04-11	Oceania|hCoV-19/Australia/VIC1496/2020|EPI ISL 456460|B.4|Australia|2020-04-29	0.0003786899	Oceania
Oceania|hCoV-19/Australia/VIC1183/2020|EPI ISL 430628|B.1.1|Australia|2020-04-11	Oceania|hCoV-19/Australia/VIC1496/2020|EPI ISL 456460|B.4|Australia|2020-04-29	0.0006724835	Oceania
Oceania|hCoV-19/Australia/NSW2571/2020|EPI ISL 527058|B.1.98|Australia|2020-04-12	Oceania|hCoV-19/Australia/VIC1496/2020|EPI ISL 456460|B.4|Australia|2020-04-29	0.0006087620	Oceania
Oceania|hCoV-19/Australia/VIC1329/2020|EPI ISL 430696|B.1.370|Australia|2020-04-12	Oceania|hCoV-19/Australia/VIC1496/2020|EPI ISL 456460|B.4|Australia|2020-04-29	0.0005749402	Oceania
Oceania|hCoV-19/Australia/ACT0059/2020|EPI ISL 498523|B.1|Australia|2020-04-12	Oceania|hCoV-19/Australia/VIC1496/2020|EPI ISL 456460|B.4|Australia|2020-04-29	0.0005411231	Oceania
Oceania|hCoV-19/Australia/VIC1267/2020|EPI ISL 436126|B.1.370|Australia|2020-04-12	Oceania|hCoV-19/Australia/VIC1496/2020|EPI ISL 456460|B.4|Australia|2020-04-29	0.0005752124	Oceania
Oceania|hCoV-19/Australia/VIC1353/2020|EPI ISL 430716|B.1.1|Australia|2020-04-12	Oceania|hCoV-19/Australia/VIC1496/2020|EPI ISL 456460|B.4|Australia|2020-04-29	0.0005416673	Oceania
Oceania|hCoV-19/Australia/NSW2120/2020|EPI ISL 509498|B.1.1|Australia|2020-04-13	Oceania|hCoV-19/Australia/VIC1496/2020|EPI ISL 456460|B.4|Australia|2020-04-29	0.0006764701	Oceania
Oceania|hCoV-19/Australia/NSW601/2020|EPI ISL 478713|B.1|Australia|2020-04-13	Oceania|hCoV-19/Australia/VIC1496/2020|EPI ISL 456460|B.4|Australia|2020-04-29	0.0005822670	Oceania
Oceania|hCoV-19/Australia/NSW377/2020|EPI ISL 451637|B.1.5|Australia|2020-04-13	Oceania|hCoV-19/Australia/VIC1496/2020|EPI ISL 456460|B.4|Australia|2020-04-29	0.0003424117	Oceania
Oceania|hCoV-19/Australia/VIC1336/2020|EPI ISL 430698|B.1.1|Australia|2020-04-13	Oceania|hCoV-19/Australia/VIC1496/2020|EPI ISL 456460|B.4|Australia|2020-04-29	0.0005414354	Oceania
Oceania|hCoV-19/Australia/VIC1369/2020|EPI ISL 563808|B.1.370|Australia|2020-04-13	Oceania|hCoV-19/Australia/VIC1496/2020|EPI ISL 456460|B.4|Australia|2020-04-29	0.0005749206	Oceania
Oceania|hCoV-19/Australia/VIC1340/2020|EPI ISL 430686|B.1|Australia|2020-04-13	Oceania|hCoV-19/Australia/VIC1496/2020|EPI ISL 456460|B.4|Australia|2020-04-29	0.0005442027	Oceania
Oceania|hCoV-19/Australia/VIC1337/2020|EPI ISL 430699|B.1.1|Australia|2020-04-13	Oceania|hCoV-19/Australia/VIC1496/2020|EPI ISL 456460|B.4|Australia|2020-04-29	0.0005231181	Oceania
Oceania|hCoV-19/Australia/WA38/2020|EPI ISL 470855|B.1|Australia|2020-04-14	Oceania|hCoV-19/Australia/VIC1496/2020|EPI ISL 456460|B.4|Australia|2020-04-29	0.0005749268	Oceania
Oceania|hCoV-19/Australia/NSW367/2020|EPI ISL 451628|B.1|Australia|2020-04-14	Oceania|hCoV-19/Australia/VIC1496/2020|EPI ISL 456460|B.4|Australia|2020-04-29	0.0003766784	Oceania
Oceania|hCoV-19/Australia/NSW356/2020|EPI ISL 451617|B.1.5|Australia|2020-04-14	Oceania|hCoV-19/Australia/VIC1496/2020|EPI ISL 456460|B.4|Australia|2020-04-29	0.0003424117	Oceania
Oceania|hCoV-19/Australia/NSW610/2020|EPI ISL 490019|B.1.1|Australia|2020-04-14	Oceania|hCoV-19/Australia/VIC1496/2020|EPI ISL 456460|B.4|Australia|2020-04-29	0.0005822739	Oceania
Oceania|hCoV-19/Australia/VIC1344/2020|EPI ISL 430697|B.1|Australia|2020-04-14	Oceania|hCoV-19/Australia/VIC1496/2020|EPI ISL 456460|B.4|Australia|2020-04-29	0.0004734149	Oceania
Oceania|hCoV-19/Australia/VIC1345/2020|EPI ISL 430708|B.1.370|Australia|2020-04-14	Oceania|hCoV-19/Australia/VIC1496/2020|EPI ISL 456460|B.4|Australia|2020-04-29	0.0005773534	Oceania
Oceania|hCoV-19/Australia/VIC1382/2020|EPI ISL 456419|B.1.1.1|Australia|2020-04-14	Oceania|hCoV-19/Australia/VIC1496/2020|EPI ISL 456460|B.4|Australia|2020-04-29	0.0006763949	Oceania
Oceania|hCoV-19/Australia/VIC1386/2020|EPI ISL 521871|B.1|Australia|2020-04-14	Oceania|hCoV-19/Australia/VIC1496/2020|EPI ISL 456460|B.4|Australia|2020-04-29	0.0004418762	Oceania
Oceania|hCoV-19/Australia/VIC5145/2020|EPI ISL 519947|B.1.255|Australia|2020-04-14	Oceania|hCoV-19/Australia/VIC1496/2020|EPI ISL 456460|B.4|Australia|2020-04-29	0.0004759091	Oceania
Oceania|hCoV-19/Australia/VIC1273/2020|EPI ISL 436131|B.1|Australia|2020-04-14	Oceania|hCoV-19/Australia/VIC1496/2020|EPI ISL 456460|B.4|Australia|2020-04-29	0.0004736073	Oceania
Oceania|hCoV-19/Australia/VIC1372/2020|EPI ISL 456414|B.1.1|Australia|2020-04-14	Oceania|hCoV-19/Australia/VIC1496/2020|EPI ISL 456460|B.4|Australia|2020-04-29	0.0006434272	Oceania
Oceania|hCoV-19/Australia/VIC1373/2020|EPI ISL 456415|B.1.1|Australia|2020-04-14	Oceania|hCoV-19/Australia/VIC1496/2020|EPI ISL 456460|B.4|Australia|2020-04-29	0.0006150279	Oceania
Oceania|hCoV-19/Australia/VIC1387/2020|EPI ISL 561935|B.1.1.33|Australia|2020-04-14	Oceania|hCoV-19/Australia/VIC1496/2020|EPI ISL 456460|B.4|Australia|2020-04-29	0.0005464940	Oceania
Oceania|hCoV-19/Australia/VIC1274/2020|EPI ISL 436132|B.1.370|Australia|2020-04-14	Oceania|hCoV-19/Australia/VIC1496/2020|EPI ISL 456460|B.4|Australia|2020-04-29	0.0005897487	Oceania
Oceania|hCoV-19/New Zealand/20VR2539/2020|EPI ISL 456383|B.1|New Zealand|2020-04-15	Oceania|hCoV-19/Australia/VIC1496/2020|EPI ISL 456460|B.4|Australia|2020-04-29	0.0005410649	Oceania
Oceania|hCoV-19/New Zealand/20VR2556/2020|EPI ISL 456386|B.1|New Zealand|2020-04-15	Oceania|hCoV-19/Australia/VIC1496/2020|EPI ISL 456460|B.4|Australia|2020-04-29	0.0005749207	Oceania
Oceania|hCoV-19/Australia/QLD1017/2020|EPI ISL 530277|B.1|Australia|2020-04-15	Oceania|hCoV-19/Australia/VIC1496/2020|EPI ISL 456460|B.4|Australia|2020-04-29	0.0005072239	Oceania
Oceania|hCoV-19/Australia/QLD964/2020|EPI ISL 530238|B.1.5|Australia|2020-04-15	Oceania|hCoV-19/Australia/VIC1496/2020|EPI ISL 456460|B.4|Australia|2020-04-29	0.0005410656	Oceania
Oceania|hCoV-19/New Zealand/20VR2541/2020|EPI ISL 456384|B.1.1|New Zealand|2020-04-15	Oceania|hCoV-19/Australia/VIC1496/2020|EPI ISL 456460|B.4|Australia|2020-04-29	0.0005072532	Oceania
Oceania|hCoV-19/New Zealand/20VR2485/2020|EPI ISL 456380|B.1.1|New Zealand|2020-04-15	Oceania|hCoV-19/Australia/VIC1496/2020|EPI ISL 456460|B.4|Australia|2020-04-29	0.0005073904	Oceania
Oceania|hCoV-19/New Zealand/20VR2554/2020|EPI ISL 456385|B.1.5|New Zealand|2020-04-15	Oceania|hCoV-19/Australia/VIC1496/2020|EPI ISL 456460|B.4|Australia|2020-04-29	0.0005073522	Oceania
Oceania|hCoV-19/New Zealand/20VR2495/2020|EPI ISL 456381|B.1.1|New Zealand|2020-04-15	Oceania|hCoV-19/Australia/VIC1496/2020|EPI ISL 456460|B.4|Australia|2020-04-29	0.0005412799	Oceania
Oceania|hCoV-19/Australia/NSW943/2020|EPI ISL 545015|B.1.370|Australia|2020-04-15	Oceania|hCoV-19/Australia/VIC1496/2020|EPI ISL 456460|B.4|Australia|2020-04-29	0.0005479690	Oceania
Oceania|hCoV-19/Australia/NSW362/2020|EPI ISL 451623|B.1|Australia|2020-04-15	Oceania|hCoV-19/Australia/VIC1496/2020|EPI ISL 456460|B.4|Australia|2020-04-29	0.0003766607	Oceania
Oceania|hCoV-19/New Zealand/20VR2475/2020|EPI ISL 456379|B.1.1.296|New Zealand|2020-04-15	Oceania|hCoV-19/Australia/VIC1496/2020|EPI ISL 456460|B.4|Australia|2020-04-29	0.0006089419	Oceania
Oceania|hCoV-19/Australia/VIC1400/2020|EPI ISL 456433|B.1.370|Australia|2020-04-15	Oceania|hCoV-19/Australia/VIC1496/2020|EPI ISL 456460|B.4|Australia|2020-04-29	0.0005749207	Oceania
Oceania|hCoV-19/Australia/VIC1399/2020|EPI ISL 456432|B.1.370|Australia|2020-04-15	Oceania|hCoV-19/Australia/VIC1496/2020|EPI ISL 456460|B.4|Australia|2020-04-29	0.0005802960	Oceania
Oceania|hCoV-19/Australia/VIC1396/2020|EPI ISL 456430|B.1.1.1|Australia|2020-04-15	Oceania|hCoV-19/Australia/VIC1496/2020|EPI ISL 456460|B.4|Australia|2020-04-29	0.0005864803	Oceania
Oceania|hCoV-19/Australia/WA105/2020|EPI ISL 512758|B.1|Australia|2020-04-16	Oceania|hCoV-19/Australia/VIC1496/2020|EPI ISL 456460|B.4|Australia|2020-04-29	0.0004452026	Oceania
Oceania|hCoV-19/Australia/VIC1882/2020|EPI ISL 480592|B.1|Australia|2020-04-16	Oceania|hCoV-19/Australia/VIC1496/2020|EPI ISL 456460|B.4|Australia|2020-04-29	0.0005410584	Oceania
Oceania|hCoV-19/Australia/VIC1410/2020|EPI ISL 456429|B.1|Australia|2020-04-16	Oceania|hCoV-19/Australia/VIC1496/2020|EPI ISL 456460|B.4|Australia|2020-04-29	0.0004741366	Oceania
Oceania|hCoV-19/Australia/VIC1408/2020|EPI ISL 456426|B.1.1.1|Australia|2020-04-16	Oceania|hCoV-19/Australia/VIC1496/2020|EPI ISL 456460|B.4|Australia|2020-04-29	0.0006146320	Oceania
Oceania|hCoV-19/Australia/VIC1404/2020|EPI ISL 456422|B.1.1.1|Australia|2020-04-16	Oceania|hCoV-19/Australia/VIC1496/2020|EPI ISL 456460|B.4|Australia|2020-04-29	0.0006141706	Oceania
Oceania|hCoV-19/Australia/VIC1407/2020|EPI ISL 456424|B.1.1.1|Australia|2020-04-16	Oceania|hCoV-19/Australia/VIC1496/2020|EPI ISL 456460|B.4|Australia|2020-04-29	0.0006157673	Oceania
Oceania|hCoV-19/Australia/VIC1409/2020|EPI ISL 456428|B.1.1|Australia|2020-04-16	Oceania|hCoV-19/Australia/VIC1496/2020|EPI ISL 456460|B.4|Australia|2020-04-29	0.0005517291	Oceania
Oceania|hCoV-19/Australia/NSW2573/2020|EPI ISL 527059|B.1.1.1|Australia|2020-04-17	Oceania|hCoV-19/Australia/VIC1496/2020|EPI ISL 456460|B.4|Australia|2020-04-29	0.0007102607	Oceania
Oceania|hCoV-19/Australia/NSW353/2020|EPI ISL 451614|B.1.5|Australia|2020-04-17	Oceania|hCoV-19/Australia/VIC1496/2020|EPI ISL 456460|B.4|Australia|2020-04-29	0.0003424117	Oceania
Oceania|hCoV-19/Australia/NSW355/2020|EPI ISL 451616|B.1|Australia|2020-04-17	Oceania|hCoV-19/Australia/VIC1496/2020|EPI ISL 456460|B.4|Australia|2020-04-29	0.0003766784	Oceania
Oceania|hCoV-19/Australia/NSW600/2020|EPI ISL 478712|B.1|Australia|2020-04-17	Oceania|hCoV-19/Australia/VIC1496/2020|EPI ISL 456460|B.4|Australia|2020-04-29	0.0005480046	Oceania
Oceania|hCoV-19/Australia/NSW354/2020|EPI ISL 451615|B.1.5|Australia|2020-04-17	Oceania|hCoV-19/Australia/VIC1496/2020|EPI ISL 456460|B.4|Australia|2020-04-29	0.0004109112	Oceania
Oceania|hCoV-19/Australia/VIC1436/2020|EPI ISL 456441|B.1|Australia|2020-04-17	Oceania|hCoV-19/Australia/VIC1496/2020|EPI ISL 456460|B.4|Australia|2020-04-29	0.0005085876	Oceania
Oceania|hCoV-19/Australia/VIC1433/2020|EPI ISL 456440|B.1|Australia|2020-04-17	Oceania|hCoV-19/Australia/VIC1496/2020|EPI ISL 456460|B.4|Australia|2020-04-29	0.0005073781	Oceania
Oceania|hCoV-19/Australia/VIC1427/2020|EPI ISL 561936|B.1.5|Australia|2020-04-17	Oceania|hCoV-19/Australia/VIC1496/2020|EPI ISL 456460|B.4|Australia|2020-04-29	0.0004439218	Oceania
Oceania|hCoV-19/Australia/VIC1431/2020|EPI ISL 456438|B.1.1|Australia|2020-04-17	Oceania|hCoV-19/Australia/VIC1496/2020|EPI ISL 456460|B.4|Australia|2020-04-29	0.0005578477	Oceania
Oceania|hCoV-19/Australia/VIC1438/2020|EPI ISL 456442|B.1.1|Australia|2020-04-18	Oceania|hCoV-19/Australia/VIC1496/2020|EPI ISL 456460|B.4|Australia|2020-04-29	0.0005072690	Oceania
Oceania|hCoV-19/Australia/VIC1437/2020|EPI ISL 456437|B.1.1.1|Australia|2020-04-18	Oceania|hCoV-19/Australia/VIC1496/2020|EPI ISL 456460|B.4|Australia|2020-04-29	0.0007038438	Oceania
Oceania|hCoV-19/Australia/NSW363/2020|EPI ISL 451624|B.1.212|Australia|2020-04-19	Oceania|hCoV-19/Australia/VIC1496/2020|EPI ISL 456460|B.4|Australia|2020-04-29	0.0003766769	Oceania
Oceania|hCoV-19/Australia/VIC1441/2020|EPI ISL 456443|B.1|Australia|2020-04-19	Oceania|hCoV-19/Australia/VIC1496/2020|EPI ISL 456460|B.4|Australia|2020-04-29	0.0004733989	Oceania
Oceania|hCoV-19/Australia/VIC1440/2020|EPI ISL 563977|B.1|Australia|2020-04-19	Oceania|hCoV-19/Australia/VIC1496/2020|EPI ISL 456460|B.4|Australia|2020-04-29	0.0004734152	Oceania
Oceania|hCoV-19/Australia/WA37/2020|EPI ISL 470854|B.1|Australia|2020-04-20	Oceania|hCoV-19/Australia/VIC1496/2020|EPI ISL 456460|B.4|Australia|2020-04-29	0.0005411246	Oceania
Oceania|hCoV-19/Australia/NSW593/2020|EPI ISL 478705|B.1|Australia|2020-04-20	Oceania|hCoV-19/Australia/VIC1496/2020|EPI ISL 456460|B.4|Australia|2020-04-29	0.0005136952	Oceania
Oceania|hCoV-19/Australia/NSW369/2020|EPI ISL 451630|B.1.5|Australia|2020-04-20	Oceania|hCoV-19/Australia/VIC1496/2020|EPI ISL 456460|B.4|Australia|2020-04-29	0.0003424117	Oceania
Oceania|hCoV-19/Australia/VIC1450/2020|EPI ISL 562066|B.1|Australia|2020-04-20	Oceania|hCoV-19/Australia/VIC1496/2020|EPI ISL 456460|B.4|Australia|2020-04-29	0.0004762975	Oceania
Oceania|hCoV-19/Australia/NSW2574/2020|EPI ISL 527060|B|Australia|2020-04-21	Oceania|hCoV-19/Australia/VIC1496/2020|EPI ISL 456460|B.4|Australia|2020-04-29	0.0004733909	Oceania
Oceania|hCoV-19/Australia/NSW382/2020|EPI ISL 451642|B.1.5|Australia|2020-04-21	Oceania|hCoV-19/Australia/VIC1496/2020|EPI ISL 456460|B.4|Australia|2020-04-29	0.0005136861	Oceania
Oceania|hCoV-19/Australia/VIC1459/2020|EPI ISL 456448|B.1|Australia|2020-04-21	Oceania|hCoV-19/Australia/VIC1496/2020|EPI ISL 456460|B.4|Australia|2020-04-29	0.0005072471	Oceania
Oceania|hCoV-19/Australia/VIC1464/2020|EPI ISL 456446|B.1|Australia|2020-04-21	Oceania|hCoV-19/Australia/VIC1496/2020|EPI ISL 456460|B.4|Australia|2020-04-29	0.0004733992	Oceania
Oceania|hCoV-19/Australia/NSW488/2020|EPI ISL 455028|B.1.5|Australia|2020-04-22	Oceania|hCoV-19/Australia/VIC1496/2020|EPI ISL 456460|B.4|Australia|2020-04-29	0.0003424116	Oceania
Oceania|hCoV-19/Australia/VIC1466/2020|EPI ISL 456449|B.31|Australia|2020-04-22	Oceania|hCoV-19/Australia/VIC1496/2020|EPI ISL 456460|B.4|Australia|2020-04-29	0.0004435934	Oceania
Oceania|hCoV-19/Australia/VIC1465/2020|EPI ISL 456447|B.1|Australia|2020-04-22	Oceania|hCoV-19/Australia/VIC1496/2020|EPI ISL 456460|B.4|Australia|2020-04-29	0.0004843205	Oceania
Oceania|hCoV-19/Australia/NSW491/2020|EPI ISL 455031|B.1|Australia|2020-04-23	Oceania|hCoV-19/Australia/VIC1496/2020|EPI ISL 456460|B.4|Australia|2020-04-29	0.0003766608	Oceania
Oceania|hCoV-19/Australia/NSW489/2020|EPI ISL 455029|B.1.5|Australia|2020-04-23	Oceania|hCoV-19/Australia/VIC1496/2020|EPI ISL 456460|B.4|Australia|2020-04-29	0.0003424117	Oceania
Oceania|hCoV-19/New Zealand/20VR3004/2020|EPI ISL 456396|B.1.1|New Zealand|2020-04-25	Oceania|hCoV-19/Australia/VIC1496/2020|EPI ISL 456460|B.4|Australia|2020-04-29	0.0005411061	Oceania
Oceania|hCoV-19/New Zealand/20VR2659/2020|EPI ISL 456388|B.1.1|New Zealand|2020-04-25	Oceania|hCoV-19/Australia/VIC1496/2020|EPI ISL 456460|B.4|Australia|2020-04-29	0.0005072532	Oceania
Oceania|hCoV-19/New Zealand/20VR3003/2020|EPI ISL 456395|B.1.1|New Zealand|2020-04-25	Oceania|hCoV-19/Australia/VIC1496/2020|EPI ISL 456460|B.4|Australia|2020-04-29	0.0005413626	Oceania
Oceania|hCoV-19/New Zealand/20VR2917/2020|EPI ISL 456390|B.1.370|New Zealand|2020-04-25	Oceania|hCoV-19/Australia/VIC1496/2020|EPI ISL 456460|B.4|Australia|2020-04-29	0.0005411895	Oceania
Oceania|hCoV-19/New Zealand/20VR3045/2020|EPI ISL 456402|B.1.1|New Zealand|2020-04-25	Oceania|hCoV-19/Australia/VIC1496/2020|EPI ISL 456460|B.4|Australia|2020-04-29	0.0005073218	Oceania
Oceania|hCoV-19/New Zealand/20VR3040/2020|EPI ISL 456401|B|New Zealand|2020-04-25	Oceania|hCoV-19/Australia/VIC1496/2020|EPI ISL 456460|B.4|Australia|2020-04-29	0.0003791449	Oceania
Oceania|hCoV-19/New Zealand/20VR2717/2020|EPI ISL 456389|B.1.5|New Zealand|2020-04-25	Oceania|hCoV-19/Australia/VIC1496/2020|EPI ISL 456460|B.4|Australia|2020-04-29	0.0004488264	Oceania
Oceania|hCoV-19/Australia/WA58/2020|EPI ISL 470875|B.1|Australia|2020-04-26	Oceania|hCoV-19/Australia/VIC1496/2020|EPI ISL 456460|B.4|Australia|2020-04-29	0.0005095381	Oceania
Oceania|hCoV-19/Australia/NSW495/2020|EPI ISL 455035|B.1.5|Australia|2020-04-26	Oceania|hCoV-19/Australia/VIC1496/2020|EPI ISL 456460|B.4|Australia|2020-04-29	0.0003424115	Oceania
Oceania|hCoV-19/Australia/NSW2115/2020|EPI ISL 500621|B.1.5|Australia|2020-04-26	Oceania|hCoV-19/Australia/VIC1496/2020|EPI ISL 456460|B.4|Australia|2020-04-29	0.0004057624	Oceania
Oceania|hCoV-19/Australia/NSW2116/2020|EPI ISL 500622|B.6|Australia|2020-04-27	Oceania|hCoV-19/Australia/VIC1496/2020|EPI ISL 456460|B.4|Australia|2020-04-29	0.0004395759	Oceania
Oceania|hCoV-19/Australia/VIC1489/2020|EPI ISL 456456|B.1|Australia|2020-04-27	Oceania|hCoV-19/Australia/VIC1496/2020|EPI ISL 456460|B.4|Australia|2020-04-29	0.0004734792	Oceania
Oceania|hCoV-19/Australia/VIC1490/2020|EPI ISL 456457|B.4|Australia|2020-04-27	Oceania|hCoV-19/Australia/VIC1496/2020|EPI ISL 456460|B.4|Australia|2020-04-29	0.0003043743	Oceania
Oceania|hCoV-19/Australia/VIC1501/2020|EPI ISL 456466|B.1|Australia|2020-04-27	Oceania|hCoV-19/Australia/VIC1496/2020|EPI ISL 456460|B.4|Australia|2020-04-29	0.0004826012	Oceania
Oceania|hCoV-19/Australia/WA21/2020|EPI ISL 470839|B|Australia|2020-04-28	Oceania|hCoV-19/Australia/VIC1496/2020|EPI ISL 456460|B.4|Australia|2020-04-29	0.0004396891	Oceania
Oceania|hCoV-19/New Zealand/20VR3064/2020|EPI ISL 456403|B.4|New Zealand|2020-04-28	Oceania|hCoV-19/Australia/VIC1496/2020|EPI ISL 456460|B.4|Australia|2020-04-29	0.0003042920	Oceania
Oceania|hCoV-19/Australia/VIC1519/2020|EPI ISL 456458|B.4|Australia|2020-04-28	Oceania|hCoV-19/Australia/VIC1496/2020|EPI ISL 456460|B.4|Australia|2020-04-29	0.0000340817	Oceania
Oceania|hCoV-19/Australia/VIC1502/2020|EPI ISL 456462|B.6|Australia|2020-04-29	Oceania|hCoV-19/Australia/VIC1496/2020|EPI ISL 456460|B.4|Australia|2020-04-29	0.0005073032	Oceania
Oceania|hCoV-19/Australia/NSW02/2020|EPI ISL 408976|B|Australia|2020-01-22	Oceania|hCoV-19/Australia/VIC1497/2020|EPI ISL 456461|B.1|Australia|2020-04-29	0.0003413617	Oceania
Oceania|hCoV-19/Australia/NSW01/2020|EPI ISL 407893|A|Australia|2020-01-24	Oceania|hCoV-19/Australia/VIC1497/2020|EPI ISL 456461|B.1|Australia|2020-04-29	0.0003408688	Oceania
Oceania|hCoV-19/Australia/NSW04/2020|EPI ISL 417030|A|Australia|2020-01-24	Oceania|hCoV-19/Australia/VIC1497/2020|EPI ISL 456461|B.1|Australia|2020-04-29	0.0004431570	Oceania
Oceania|hCoV-19/Australia/VIC02/2020|EPI ISL 416410|B|Australia|2020-01-24	Oceania|hCoV-19/Australia/VIC1497/2020|EPI ISL 456461|B.1|Australia|2020-04-29	0.0003414315	Oceania
Oceania|hCoV-19/Australia/VIC01/2020|EPI ISL 406844|B|Australia|2020-01-25	Oceania|hCoV-19/Australia/VIC1497/2020|EPI ISL 456461|B.1|Australia|2020-04-29	0.0003751262	Oceania
Oceania|hCoV-19/Australia/NSW03/2020|EPI ISL 408977|B|Australia|2020-01-25	Oceania|hCoV-19/Australia/VIC1497/2020|EPI ISL 456461|B.1|Australia|2020-04-29	0.0003067898	Oceania
Oceania|hCoV-19/Australia/NSW2153/2020|EPI ISL 509505|B.1.5|Australia|2020-01-25	Oceania|hCoV-19/Australia/VIC1497/2020|EPI ISL 456461|B.1|Australia|2020-04-29	0.0001704282	Oceania
Oceania|hCoV-19/Australia/QLD01/2020|EPI ISL 407894|A|Australia|2020-01-28	Oceania|hCoV-19/Australia/VIC1497/2020|EPI ISL 456461|B.1|Australia|2020-04-29	0.0004090833	Oceania
Oceania|hCoV-19/Australia/VPRL014/2020|EPI ISL 455603|B.1|Australia|2020-01-30	Oceania|hCoV-19/Australia/VIC1497/2020|EPI ISL 456461|B.1|Australia|2020-04-29	0.0003408687	Oceania
Oceania|hCoV-19/Australia/QLD02/2020|EPI ISL 407896|A|Australia|2020-01-30	Oceania|hCoV-19/Australia/VIC1497/2020|EPI ISL 456461|B.1|Australia|2020-04-29	0.0004772837	Oceania
Oceania|hCoV-19/Australia/SA01/2020|EPI ISL 480778|B.1|Australia|2020-01-30	Oceania|hCoV-19/Australia/VIC1497/2020|EPI ISL 456461|B.1|Australia|2020-04-29	0.0003408803	Oceania
Oceania|hCoV-19/Australia/SA04/2020|EPI ISL 480781|B.1|Australia|2020-01-30	Oceania|hCoV-19/Australia/VIC1497/2020|EPI ISL 456461|B.1|Australia|2020-04-29	0.0003429256	Oceania
Oceania|hCoV-19/Australia/VIC13/2020|EPI ISL 419733|B|Australia|2020-01-31	Oceania|hCoV-19/Australia/VIC1497/2020|EPI ISL 456461|B.1|Australia|2020-04-29	0.0004090714	Oceania
Oceania|hCoV-19/Australia/VIC14/2020|EPI ISL 419734|B|Australia|2020-02-02	Oceania|hCoV-19/Australia/VIC1497/2020|EPI ISL 456461|B.1|Australia|2020-04-29	0.0003093479	Oceania
Oceania|hCoV-19/Australia/QLD03/2020|EPI ISL 410717|A|Australia|2020-02-05	Oceania|hCoV-19/Australia/VIC1497/2020|EPI ISL 456461|B.1|Australia|2020-04-29	0.0004431827	Oceania
Oceania|hCoV-19/Australia/QLD04/2020|EPI ISL 410718|A|Australia|2020-02-05	Oceania|hCoV-19/Australia/VIC1497/2020|EPI ISL 456461|B.1|Australia|2020-04-29	0.0004090833	Oceania
Oceania|hCoV-19/Australia/VIC07/2020|EPI ISL 416415|A|Australia|2020-02-08	Oceania|hCoV-19/Australia/VIC1497/2020|EPI ISL 456461|B.1|Australia|2020-04-29	0.0004431828	Oceania
Oceania|hCoV-19/Australia/SAP097/2020|EPI ISL 468039|B|Australia|2020-02-22	Oceania|hCoV-19/Australia/VIC1497/2020|EPI ISL 456461|B.1|Australia|2020-04-29	0.0003067755	Oceania
Oceania|hCoV-19/Australia/WA11/2020|EPI ISL 420456|B|Australia|2020-02-22	Oceania|hCoV-19/Australia/VIC1497/2020|EPI ISL 456461|B.1|Australia|2020-04-29	0.0003067925	Oceania
Oceania|hCoV-19/Australia/WA34/2020|EPI ISL 470851|B|Australia|2020-02-27	Oceania|hCoV-19/Australia/VIC1497/2020|EPI ISL 456461|B.1|Australia|2020-04-29	0.0003067611	Oceania
Oceania|hCoV-19/New Zealand/20VR0174/2020|EPI ISL 413490|B.4|New Zealand|2020-02-27	Oceania|hCoV-19/Australia/VIC1497/2020|EPI ISL 456461|B.1|Australia|2020-04-29	0.0003750491	Oceania
Oceania|hCoV-19/Australia/NSW05/2020|EPI ISL 412975|B.4|Australia|2020-02-28	Oceania|hCoV-19/Australia/VIC1497/2020|EPI ISL 456461|B.1|Australia|2020-04-29	0.0004090952	Oceania
Oceania|hCoV-19/Australia/QLDID922/2020|EPI ISL 418799|B|Australia|2020-02-28	Oceania|hCoV-19/Australia/VIC1497/2020|EPI ISL 456461|B.1|Australia|2020-04-29	0.0004431699	Oceania
Oceania|hCoV-19/Australia/NSW09/2020|EPI ISL 413595|B.4|Australia|2020-02-28	Oceania|hCoV-19/Australia/VIC1497/2020|EPI ISL 456461|B.1|Australia|2020-04-29	0.0004488896	Oceania
Oceania|hCoV-19/Australia/NSW08/2020|EPI ISL 413594|B|Australia|2020-02-28	Oceania|hCoV-19/Australia/VIC1497/2020|EPI ISL 456461|B.1|Australia|2020-04-29	0.0002762075	Oceania
Oceania|hCoV-19/Australia/NSW10/2020|EPI ISL 413596|B|Australia|2020-02-28	Oceania|hCoV-19/Australia/VIC1497/2020|EPI ISL 456461|B.1|Australia|2020-04-29	0.0002762170	Oceania
Oceania|hCoV-19/Australia/NSW219/2020|EPI ISL 427643|B|Australia|2020-02-28	Oceania|hCoV-19/Australia/VIC1497/2020|EPI ISL 456461|B.1|Australia|2020-04-29	0.0002762266	Oceania
Oceania|hCoV-19/Australia/NSW07/2020|EPI ISL 413214|B.4|Australia|2020-02-29	Oceania|hCoV-19/Australia/VIC1497/2020|EPI ISL 456461|B.1|Australia|2020-04-29	0.0003749851	Oceania
Oceania|hCoV-19/Australia/QLD09/2020|EPI ISL 414414|B.4|Australia|2020-02-29	Oceania|hCoV-19/Australia/VIC1497/2020|EPI ISL 456461|B.1|Australia|2020-04-29	0.0004090833	Oceania
Oceania|hCoV-19/Australia/NSW06/2020|EPI ISL 413213|B.4|Australia|2020-02-29	Oceania|hCoV-19/Australia/VIC1497/2020|EPI ISL 456461|B.1|Australia|2020-04-29	0.0004431906	Oceania
Oceania|hCoV-19/New Zealand/20VR0189/2020|EPI ISL 416519|B.1.1|New Zealand|2020-03-02	Oceania|hCoV-19/Australia/VIC1497/2020|EPI ISL 456461|B.1|Australia|2020-04-29	0.0002386113	Oceania
Oceania|hCoV-19/Australia/VIC04/2020|EPI ISL 416412|B.4|Australia|2020-03-02	Oceania|hCoV-19/Australia/VIC1497/2020|EPI ISL 456461|B.1|Australia|2020-04-29	0.0005113951	Oceania
Oceania|hCoV-19/Australia/NSW11/2020|EPI ISL 413597|B.4|Australia|2020-03-02	Oceania|hCoV-19/Australia/VIC1497/2020|EPI ISL 456461|B.1|Australia|2020-04-29	0.0003452677	Oceania
Oceania|hCoV-19/Australia/NSW217/2020|EPI ISL 427644|B.4|Australia|2020-03-02	Oceania|hCoV-19/Australia/VIC1497/2020|EPI ISL 456461|B.1|Australia|2020-04-29	0.0003452797	Oceania
Oceania|hCoV-19/Australia/SAP098/2020|EPI ISL 483066|B.4|Australia|2020-03-03	Oceania|hCoV-19/Australia/VIC1497/2020|EPI ISL 456461|B.1|Australia|2020-04-29	0.0004432319	Oceania
Oceania|hCoV-19/Australia/NSW15/2020|EPI ISL 417383|B.4|Australia|2020-03-03	Oceania|hCoV-19/Australia/VIC1497/2020|EPI ISL 456461|B.1|Australia|2020-04-29	0.0004431828	Oceania
Oceania|hCoV-19/New Zealand/20VR1109/2020|EPI ISL 456190|B.31|New Zealand|2020-03-03	Oceania|hCoV-19/Australia/VIC1497/2020|EPI ISL 456461|B.1|Australia|2020-04-29	0.0005796492	Oceania
Oceania|hCoV-19/Australia/NSW14/2020|EPI ISL 413600|B.4|Australia|2020-03-03	Oceania|hCoV-19/Australia/VIC1497/2020|EPI ISL 456461|B.1|Australia|2020-04-29	0.0003452718	Oceania
Oceania|hCoV-19/Australia/NSW22/2020|EPI ISL 427649|B.4|Australia|2020-03-03	Oceania|hCoV-19/Australia/VIC1497/2020|EPI ISL 456461|B.1|Australia|2020-04-29	0.0003798268	Oceania
Oceania|hCoV-19/Australia/VPRL004/2020|EPI ISL 455596|B.4|Australia|2020-03-03	Oceania|hCoV-19/Australia/VIC1497/2020|EPI ISL 456461|B.1|Australia|2020-04-29	0.0004432621	Oceania
Oceania|hCoV-19/Australia/SAP217/2020|EPI ISL 483073|B|Australia|2020-03-03	Oceania|hCoV-19/Australia/VIC1497/2020|EPI ISL 456461|B.1|Australia|2020-04-29	0.0004135537	Oceania
Oceania|hCoV-19/Australia/SAP099/2020|EPI ISL 468038|B.4|Australia|2020-03-04	Oceania|hCoV-19/Australia/VIC1497/2020|EPI ISL 456461|B.1|Australia|2020-04-29	0.0004773591	Oceania
Oceania|hCoV-19/Australia/NSW21/2020|EPI ISL 417386|B.4|Australia|2020-03-04	Oceania|hCoV-19/Australia/VIC1497/2020|EPI ISL 456461|B.1|Australia|2020-04-29	0.0004091024	Oceania
Oceania|hCoV-19/Australia/WA06/2020|EPI ISL 420534|B.1.98|Australia|2020-03-04	Oceania|hCoV-19/Australia/VIC1497/2020|EPI ISL 456461|B.1|Australia|2020-04-29	0.0002048193	Oceania
Oceania|hCoV-19/Australia/NSW12/2020|EPI ISL 413598|B.4|Australia|2020-03-04	Oceania|hCoV-19/Australia/VIC1497/2020|EPI ISL 456461|B.1|Australia|2020-04-29	0.0004488896	Oceania
Oceania|hCoV-19/Australia/NSW23/2020|EPI ISL 427650|B.4|Australia|2020-03-04	Oceania|hCoV-19/Australia/VIC1497/2020|EPI ISL 456461|B.1|Australia|2020-04-29	0.0003798088	Oceania
Oceania|hCoV-19/Australia/NSW65/2020|EPI ISL 427645|B.4|Australia|2020-03-04	Oceania|hCoV-19/Australia/VIC1497/2020|EPI ISL 456461|B.1|Australia|2020-04-29	0.0004143456	Oceania
Oceania|hCoV-19/Australia/NSW13/2020|EPI ISL 413599|B.4|Australia|2020-03-04	Oceania|hCoV-19/Australia/VIC1497/2020|EPI ISL 456461|B.1|Australia|2020-04-29	0.0003798088	Oceania
Oceania|hCoV-19/New Zealand/20VR0195/2020|EPI ISL 534335|B.1.1|New Zealand|2020-03-04	Oceania|hCoV-19/Australia/VIC1497/2020|EPI ISL 456461|B.1|Australia|2020-04-29	0.0002412588	Oceania
Oceania|hCoV-19/Australia/NSW25/2020|EPI ISL 417388|B.6|Australia|2020-03-05	Oceania|hCoV-19/Australia/VIC1497/2020|EPI ISL 456461|B.1|Australia|2020-04-29	0.0004431570	Oceania
Oceania|hCoV-19/Australia/NSW18/2020|EPI ISL 417384|B.4|Australia|2020-03-05	Oceania|hCoV-19/Australia/VIC1497/2020|EPI ISL 456461|B.1|Australia|2020-04-29	0.0004431699	Oceania
Oceania|hCoV-19/Australia/NSW66/2020|EPI ISL 427646|B.4|Australia|2020-03-05	Oceania|hCoV-19/Australia/VIC1497/2020|EPI ISL 456461|B.1|Australia|2020-04-29	0.0004143456	Oceania
Oceania|hCoV-19/Australia/TAS54/2020|EPI ISL 522729|B.4|Australia|2020-03-05	Oceania|hCoV-19/Australia/VIC1497/2020|EPI ISL 456461|B.1|Australia|2020-04-29	0.0004092205	Oceania
Oceania|hCoV-19/New Zealand/20VR0206/2020|EPI ISL 416526|B.4|New Zealand|2020-03-05	Oceania|hCoV-19/Australia/VIC1497/2020|EPI ISL 456461|B.1|Australia|2020-04-29	0.0004136229	Oceania
Oceania|hCoV-19/Australia/NSW24/2020|EPI ISL 417387|B.4|Australia|2020-03-06	Oceania|hCoV-19/Australia/VIC1497/2020|EPI ISL 456461|B.1|Australia|2020-04-29	0.0004431907	Oceania
Oceania|hCoV-19/Australia/NSW19/2020|EPI ISL 417385|B.4|Australia|2020-03-06	Oceania|hCoV-19/Australia/VIC1497/2020|EPI ISL 456461|B.1|Australia|2020-04-29	0.0004431828	Oceania
Oceania|hCoV-19/Australia/NSW155/2020|EPI ISL 427647|B.1.1|Australia|2020-03-06	Oceania|hCoV-19/Australia/VIC1497/2020|EPI ISL 456461|B.1|Australia|2020-04-29	0.0002416919	Oceania
Oceania|hCoV-19/Australia/NSW33/2020|EPI ISL 427654|B.4|Australia|2020-03-06	Oceania|hCoV-19/Australia/VIC1497/2020|EPI ISL 456461|B.1|Australia|2020-04-29	0.0003798269	Oceania
Oceania|hCoV-19/Australia/VPRL002/2020|EPI ISL 455595|B|Australia|2020-03-06	Oceania|hCoV-19/Australia/VIC1497/2020|EPI ISL 456461|B.1|Australia|2020-04-29	0.0003409034	Oceania
Oceania|hCoV-19/Australia/VIC06/2020|EPI ISL 416414|B.4|Australia|2020-03-06	Oceania|hCoV-19/Australia/VIC1497/2020|EPI ISL 456461|B.1|Australia|2020-04-29	0.0004132152	Oceania
Oceania|hCoV-19/Australia/VIC18/2020|EPI ISL 419737|B.40|Australia|2020-03-07	Oceania|hCoV-19/Australia/VIC1497/2020|EPI ISL 456461|B.1|Australia|2020-04-29	0.0005114275	Oceania
Oceania|hCoV-19/Australia/NSW27/2020|EPI ISL 417390|B.1.1|Australia|2020-03-08	Oceania|hCoV-19/Australia/VIC1497/2020|EPI ISL 456461|B.1|Australia|2020-04-29	0.0003067987	Oceania
Oceania|hCoV-19/Australia/NSW28/2020|EPI ISL 417391|B.4|Australia|2020-03-08	Oceania|hCoV-19/Australia/VIC1497/2020|EPI ISL 456461|B.1|Australia|2020-04-29	0.0005114100	Oceania
Oceania|hCoV-19/Australia/NSW35/2020|EPI ISL 417393|B.4|Australia|2020-03-08	Oceania|hCoV-19/Australia/VIC1497/2020|EPI ISL 456461|B.1|Australia|2020-04-29	0.0004834298	Oceania
Oceania|hCoV-19/Australia/NSW29/2020|EPI ISL 427651|B|Australia|2020-03-08	Oceania|hCoV-19/Australia/VIC1497/2020|EPI ISL 456461|B.1|Australia|2020-04-29	0.0003107360	Oceania
Oceania|hCoV-19/Australia/NSW153/2020|EPI ISL 427653|B.1.1|Australia|2020-03-08	Oceania|hCoV-19/Australia/VIC1497/2020|EPI ISL 456461|B.1|Australia|2020-04-29	0.0002416919	Oceania
Oceania|hCoV-19/Australia/NSW375/2020|EPI ISL 451635|B.4|Australia|2020-03-08	Oceania|hCoV-19/Australia/VIC1497/2020|EPI ISL 456461|B.1|Australia|2020-04-29	0.0004834465	Oceania
Oceania|hCoV-19/Australia/NSW252/2020|EPI ISL 451517|B.4|Australia|2020-03-08	Oceania|hCoV-19/Australia/VIC1497/2020|EPI ISL 456461|B.1|Australia|2020-04-29	0.0004143456	Oceania
Oceania|hCoV-19/Australia/VIC19/2020|EPI ISL 419738|B.39|Australia|2020-03-08	Oceania|hCoV-19/Australia/VIC1497/2020|EPI ISL 456461|B.1|Australia|2020-04-29	0.0004782677	Oceania
Oceania|hCoV-19/Australia/NSW26/2020|EPI ISL 417389|B.4|Australia|2020-03-09	Oceania|hCoV-19/Australia/VIC1497/2020|EPI ISL 456461|B.1|Australia|2020-04-29	0.0005114157	Oceania
Oceania|hCoV-19/Australia/VIC23/2020|EPI ISL 419743|B.40|Australia|2020-03-09	Oceania|hCoV-19/Australia/VIC1497/2020|EPI ISL 456461|B.1|Australia|2020-04-29	0.0005114100	Oceania
Oceania|hCoV-19/Australia/VIC21/2020|EPI ISL 419740|B.40|Australia|2020-03-09	Oceania|hCoV-19/Australia/VIC1497/2020|EPI ISL 456461|B.1|Australia|2020-04-29	0.0005455153	Oceania
Oceania|hCoV-19/Australia/VIC22/2020|EPI ISL 419742|B.1|Australia|2020-03-09	Oceania|hCoV-19/Australia/VIC1497/2020|EPI ISL 456461|B.1|Australia|2020-04-29	0.0002044983	Oceania
Oceania|hCoV-19/Australia/NSW154/2020|EPI ISL 427652|B.1.1|Australia|2020-03-09	Oceania|hCoV-19/Australia/VIC1497/2020|EPI ISL 456461|B.1|Australia|2020-04-29	0.0002416919	Oceania
Oceania|hCoV-19/Australia/NSW2155/2020|EPI ISL 500633|B.4|Australia|2020-03-09	Oceania|hCoV-19/Australia/VIC1497/2020|EPI ISL 456461|B.1|Australia|2020-04-29	0.0004091110	Oceania
Oceania|hCoV-19/Australia/NSW2154/2020|EPI ISL 500632|B.1.1|Australia|2020-03-09	Oceania|hCoV-19/Australia/VIC1497/2020|EPI ISL 456461|B.1|Australia|2020-04-29	0.0002727229	Oceania
Oceania|hCoV-19/Australia/VIC26/2020|EPI ISL 419745|B.3|Australia|2020-03-10	Oceania|hCoV-19/Australia/VIC1497/2020|EPI ISL 456461|B.1|Australia|2020-04-29	0.0003749852	Oceania
Oceania|hCoV-19/Australia/NSW31/2020|EPI ISL 417392|B.4|Australia|2020-03-10	Oceania|hCoV-19/Australia/VIC1497/2020|EPI ISL 456461|B.1|Australia|2020-04-29	0.0004431828	Oceania
Oceania|hCoV-19/Australia/VIC30/2020|EPI ISL 419749|B.4|Australia|2020-03-10	Oceania|hCoV-19/Australia/VIC1497/2020|EPI ISL 456461|B.1|Australia|2020-04-29	0.0004090905	Oceania
Oceania|hCoV-19/Australia/VIC36/2020|EPI ISL 419765|B|Australia|2020-03-10	Oceania|hCoV-19/Australia/VIC1497/2020|EPI ISL 456461|B.1|Australia|2020-04-29	0.0003749743	Oceania
Oceania|hCoV-19/Australia/VIC31/2020|EPI ISL 419750|B.1|Australia|2020-03-10	Oceania|hCoV-19/Australia/VIC1497/2020|EPI ISL 456461|B.1|Australia|2020-04-29	0.0001363201	Oceania
Oceania|hCoV-19/Australia/NSW36/2020|EPI ISL 417394|B.40|Australia|2020-03-10	Oceania|hCoV-19/Australia/VIC1497/2020|EPI ISL 456461|B.1|Australia|2020-04-29	0.0004143510	Oceania
Oceania|hCoV-19/Australia/NSW38/2020|EPI ISL 417396|B.6|Australia|2020-03-10	Oceania|hCoV-19/Australia/VIC1497/2020|EPI ISL 456461|B.1|Australia|2020-04-29	0.0003798024	Oceania
Oceania|hCoV-19/Australia/NSW41/2020|EPI ISL 417399|B.40|Australia|2020-03-10	Oceania|hCoV-19/Australia/VIC1497/2020|EPI ISL 456461|B.1|Australia|2020-04-29	0.0003107252	Oceania
Oceania|hCoV-19/Australia/NSW44/2020|EPI ISL 417400|B.6|Australia|2020-03-10	Oceania|hCoV-19/Australia/VIC1497/2020|EPI ISL 456461|B.1|Australia|2020-04-29	0.0003797912	Oceania
Oceania|hCoV-19/Australia/NSW46/2020|EPI ISL 427658|B.3|Australia|2020-03-10	Oceania|hCoV-19/Australia/VIC1497/2020|EPI ISL 456461|B.1|Australia|2020-04-29	0.0003453971	Oceania
Oceania|hCoV-19/Australia/NSW51/2020|EPI ISL 427660|B.40|Australia|2020-03-10	Oceania|hCoV-19/Australia/VIC1497/2020|EPI ISL 456461|B.1|Australia|2020-04-29	0.0003107359	Oceania
Oceania|hCoV-19/Australia/NSW376/2020|EPI ISL 451636|B.4|Australia|2020-03-10	Oceania|hCoV-19/Australia/VIC1497/2020|EPI ISL 456461|B.1|Australia|2020-04-29	0.0004143579	Oceania
Oceania|hCoV-19/Australia/NSW103/2020|EPI ISL 427657|B.1.5|Australia|2020-03-10	Oceania|hCoV-19/Australia/VIC1497/2020|EPI ISL 456461|B.1|Australia|2020-04-29	0.0001380863	Oceania
Oceania|hCoV-19/Australia/NSW63/2020|EPI ISL 427664|B|Australia|2020-03-10	Oceania|hCoV-19/Australia/VIC1497/2020|EPI ISL 456461|B.1|Australia|2020-04-29	0.0003107829	Oceania
Oceania|hCoV-19/Australia/NSW49/2020|EPI ISL 427659|B.6|Australia|2020-03-10	Oceania|hCoV-19/Australia/VIC1497/2020|EPI ISL 456461|B.1|Australia|2020-04-29	0.0003798156	Oceania
Oceania|hCoV-19/Australia/NSW2159/2020|EPI ISL 500637|B.1.5|Australia|2020-03-10	Oceania|hCoV-19/Australia/VIC1497/2020|EPI ISL 456461|B.1|Australia|2020-04-29	0.0001363357	Oceania
Oceania|hCoV-19/Australia/VIC29/2020|EPI ISL 419748|B.1.1|Australia|2020-03-10	Oceania|hCoV-19/Australia/VIC1497/2020|EPI ISL 456461|B.1|Australia|2020-04-29	0.0003068196	Oceania
Oceania|hCoV-19/Australia/NSW2139/2020|EPI ISL 500627|B.4|Australia|2020-03-10	Oceania|hCoV-19/Australia/VIC1497/2020|EPI ISL 456461|B.1|Australia|2020-04-29	0.0004773325	Oceania
Oceania|hCoV-19/New Zealand/20VR0712/2020|EPI ISL 456163|B.1.1|New Zealand|2020-03-11	Oceania|hCoV-19/Australia/VIC1497/2020|EPI ISL 456461|B.1|Australia|2020-04-29	0.0002386113	Oceania
Oceania|hCoV-19/Australia/QLDID921/2020|EPI ISL 417033|B.6|Australia|2020-03-11	Oceania|hCoV-19/Australia/VIC1497/2020|EPI ISL 456461|B.1|Australia|2020-04-29	0.0003749634	Oceania
Oceania|hCoV-19/Australia/VIC44/2020|EPI ISL 419767|B.1|Australia|2020-03-11	Oceania|hCoV-19/Australia/VIC1497/2020|EPI ISL 456461|B.1|Australia|2020-04-29	0.0001704166	Oceania
Oceania|hCoV-19/Australia/VIC39/2020|EPI ISL 419757|B.1|Australia|2020-03-11	Oceania|hCoV-19/Australia/VIC1497/2020|EPI ISL 456461|B.1|Australia|2020-04-29	0.0002045006	Oceania
Oceania|hCoV-19/Australia/QLDID920/2020|EPI ISL 417032|B.1.5|Australia|2020-03-11	Oceania|hCoV-19/Australia/VIC1497/2020|EPI ISL 456461|B.1|Australia|2020-04-29	0.0001363265	Oceania
Oceania|hCoV-19/Australia/VIC45/2020|EPI ISL 419802|B.1.1|Australia|2020-03-11	Oceania|hCoV-19/Australia/VIC1497/2020|EPI ISL 456461|B.1|Australia|2020-04-29	0.0002386113	Oceania
Oceania|hCoV-19/Australia/NSW40/2020|EPI ISL 417398|B.4|Australia|2020-03-11	Oceania|hCoV-19/Australia/VIC1497/2020|EPI ISL 456461|B.1|Australia|2020-04-29	0.0004488949	Oceania
Oceania|hCoV-19/Australia/NSW52/2020|EPI ISL 417405|B|Australia|2020-03-11	Oceania|hCoV-19/Australia/VIC1497/2020|EPI ISL 456461|B.1|Australia|2020-04-29	0.0003107253	Oceania
Oceania|hCoV-19/Australia/NSW39/2020|EPI ISL 417397|B.1.5|Australia|2020-03-11	Oceania|hCoV-19/Australia/VIC1497/2020|EPI ISL 456461|B.1|Australia|2020-04-29	0.0001380815	Oceania
Oceania|hCoV-19/Australia/NSW102/2020|EPI ISL 427656|B.1.5|Australia|2020-03-11	Oceania|hCoV-19/Australia/VIC1497/2020|EPI ISL 456461|B.1|Australia|2020-04-29	0.0001380863	Oceania
Oceania|hCoV-19/Australia/NSW34/2020|EPI ISL 427655|B.4|Australia|2020-03-11	Oceania|hCoV-19/Australia/VIC1497/2020|EPI ISL 456461|B.1|Australia|2020-04-29	0.0004143653	Oceania
Oceania|hCoV-19/Australia/VIC38/2020|EPI ISL 419756|B.1.6|Australia|2020-03-11	Oceania|hCoV-19/Australia/VIC1497/2020|EPI ISL 456461|B.1|Australia|2020-04-29	0.0002385942	Oceania
Oceania|hCoV-19/Australia/NSW218/2020|EPI ISL 427665|B.3|Australia|2020-03-11	Oceania|hCoV-19/Australia/VIC1497/2020|EPI ISL 456461|B.1|Australia|2020-04-29	0.0003798579	Oceania
Oceania|hCoV-19/Australia/VIC43/2020|EPI ISL 419763|B.1.1|Australia|2020-03-11	Oceania|hCoV-19/Australia/VIC1497/2020|EPI ISL 456461|B.1|Australia|2020-04-29	0.0002727448	Oceania
Oceania|hCoV-19/Australia/NSW2156/2020|EPI ISL 500634|B.39|Australia|2020-03-11	Oceania|hCoV-19/Australia/VIC1497/2020|EPI ISL 456461|B.1|Australia|2020-04-29	0.0004432281	Oceania
Oceania|hCoV-19/Australia/TAS124/2020|EPI ISL 522589|B|Australia|2020-03-11	Oceania|hCoV-19/Australia/VIC1497/2020|EPI ISL 456461|B.1|Australia|2020-04-29	0.0003785805	Oceania
Oceania|hCoV-19/New Zealand/CoV002/2020|EPI ISL 417212|B.31|New Zealand|2020-03-11	Oceania|hCoV-19/Australia/VIC1497/2020|EPI ISL 456461|B.1|Australia|2020-04-29	0.0004791509	Oceania
Oceania|hCoV-19/Australia/VIC50/2020|EPI ISL 419766|B.1|Australia|2020-03-12	Oceania|hCoV-19/Australia/VIC1497/2020|EPI ISL 456461|B.1|Australia|2020-04-29	0.0001363201	Oceania
Oceania|hCoV-19/Australia/VIC55/2020|EPI ISL 419776|B|Australia|2020-03-12	Oceania|hCoV-19/Australia/VIC1497/2020|EPI ISL 456461|B.1|Australia|2020-04-29	0.0003749634	Oceania
Oceania|hCoV-19/Australia/VIC52/2020|EPI ISL 419768|B.1.1.71|Australia|2020-03-12	Oceania|hCoV-19/Australia/VIC1497/2020|EPI ISL 456461|B.1|Australia|2020-04-29	0.0003408946	Oceania
Oceania|hCoV-19/Australia/VIC58/2020|EPI ISL 419784|B.4|Australia|2020-03-12	Oceania|hCoV-19/Australia/VIC1497/2020|EPI ISL 456461|B.1|Australia|2020-04-29	0.0003749743	Oceania
Oceania|hCoV-19/Australia/VIC54/2020|EPI ISL 419770|B.1|Australia|2020-03-12	Oceania|hCoV-19/Australia/VIC1497/2020|EPI ISL 456461|B.1|Australia|2020-04-29	0.0001704166	Oceania
Oceania|hCoV-19/Australia/VIC47/2020|EPI ISL 419759|B.40|Australia|2020-03-12	Oceania|hCoV-19/Australia/VIC1497/2020|EPI ISL 456461|B.1|Australia|2020-04-29	0.0005455409	Oceania
Oceania|hCoV-19/Australia/NSW50/2020|EPI ISL 417404|B.1.1|Australia|2020-03-12	Oceania|hCoV-19/Australia/VIC1497/2020|EPI ISL 456461|B.1|Australia|2020-04-29	0.0002762156	Oceania
Oceania|hCoV-19/Australia/NSW254/2020|EPI ISL 451519|B.4|Australia|2020-03-12	Oceania|hCoV-19/Australia/VIC1497/2020|EPI ISL 456461|B.1|Australia|2020-04-29	0.0005179892	Oceania
Oceania|hCoV-19/Australia/VIC48/2020|EPI ISL 419762|B.1|Australia|2020-03-12	Oceania|hCoV-19/Australia/VIC1497/2020|EPI ISL 456461|B.1|Australia|2020-04-29	0.0001363247	Oceania
Oceania|hCoV-19/Australia/NSW2158/2020|EPI ISL 500636|B.1.5|Australia|2020-03-12	Oceania|hCoV-19/Australia/VIC1497/2020|EPI ISL 456461|B.1|Australia|2020-04-29	0.0001704282	Oceania
Oceania|hCoV-19/Australia/VIC49/2020|EPI ISL 419764|B.1|Australia|2020-03-12	Oceania|hCoV-19/Australia/VIC1497/2020|EPI ISL 456461|B.1|Australia|2020-04-29	0.0001704618	Oceania
Oceania|hCoV-19/New Zealand/20VR0334/2020|EPI ISL 456157|B.1|New Zealand|2020-03-12	Oceania|hCoV-19/Australia/VIC1497/2020|EPI ISL 456461|B.1|Australia|2020-04-29	0.0001723023	Oceania
Oceania|hCoV-19/Australia/VIC62/2020|EPI ISL 419774|B.1|Australia|2020-03-13	Oceania|hCoV-19/Australia/VIC1497/2020|EPI ISL 456461|B.1|Australia|2020-04-29	0.0001704166	Oceania
Oceania|hCoV-19/Australia/NSW2011/2020|EPI ISL 500598|B.4|Australia|2020-03-13	Oceania|hCoV-19/Australia/VIC1497/2020|EPI ISL 456461|B.1|Australia|2020-04-29	0.0005455471	Oceania
Oceania|hCoV-19/Australia/VIC66/2020|EPI ISL 419780|B.4|Australia|2020-03-13	Oceania|hCoV-19/Australia/VIC1497/2020|EPI ISL 456461|B.1|Australia|2020-04-29	0.0003749743	Oceania
Oceania|hCoV-19/Australia/VIC70/2020|EPI ISL 419786|B|Australia|2020-03-13	Oceania|hCoV-19/Australia/VIC1497/2020|EPI ISL 456461|B.1|Australia|2020-04-29	0.0003408687	Oceania
Oceania|hCoV-19/Australia/WA02/2020|EPI ISL 420532|B.1.98|Australia|2020-03-13	Oceania|hCoV-19/Australia/VIC1497/2020|EPI ISL 456461|B.1|Australia|2020-04-29	0.0001706792	Oceania
Oceania|hCoV-19/Australia/NSW45/2020|EPI ISL 417401|B.6|Australia|2020-03-13	Oceania|hCoV-19/Australia/VIC1497/2020|EPI ISL 456461|B.1|Australia|2020-04-29	0.0003452575	Oceania
Oceania|hCoV-19/Australia/NSW47/2020|EPI ISL 417402|B.1.5|Australia|2020-03-13	Oceania|hCoV-19/Australia/VIC1497/2020|EPI ISL 456461|B.1|Australia|2020-04-29	0.0002071432	Oceania
Oceania|hCoV-19/Australia/NSW607/2020|EPI ISL 490017|B.40|Australia|2020-03-13	Oceania|hCoV-19/Australia/VIC1497/2020|EPI ISL 456461|B.1|Australia|2020-04-29	0.0003107360	Oceania
Oceania|hCoV-19/Australia/NSW592/2020|EPI ISL 478704|B.1.5|Australia|2020-03-13	Oceania|hCoV-19/Australia/VIC1497/2020|EPI ISL 456461|B.1|Australia|2020-04-29	0.0001380863	Oceania
Oceania|hCoV-19/Australia/NSW2147/2020|EPI ISL 500628|B.1.5|Australia|2020-03-13	Oceania|hCoV-19/Australia/VIC1497/2020|EPI ISL 456461|B.1|Australia|2020-04-29	0.0002045216	Oceania
Oceania|hCoV-19/Australia/VIC64/2020|EPI ISL 419778|B.1|Australia|2020-03-13	Oceania|hCoV-19/Australia/VIC1497/2020|EPI ISL 456461|B.1|Australia|2020-04-29	0.0002045122	Oceania
Oceania|hCoV-19/Australia/VIC61/2020|EPI ISL 419773|B|Australia|2020-03-13	Oceania|hCoV-19/Australia/VIC1497/2020|EPI ISL 456461|B.1|Australia|2020-04-29	0.0003429375	Oceania
Oceania|hCoV-19/Australia/VIC63/2020|EPI ISL 419775|B.1|Australia|2020-03-13	Oceania|hCoV-19/Australia/VIC1497/2020|EPI ISL 456461|B.1|Australia|2020-04-29	0.0001704166	Oceania
Oceania|hCoV-19/Australia/VIC82/2020|EPI ISL 419794|B.40|Australia|2020-03-14	Oceania|hCoV-19/Australia/VIC1497/2020|EPI ISL 456461|B.1|Australia|2020-04-29	0.0004090713	Oceania
Oceania|hCoV-19/Australia/VIC83/2020|EPI ISL 419799|B|Australia|2020-03-14	Oceania|hCoV-19/Australia/VIC1497/2020|EPI ISL 456461|B.1|Australia|2020-04-29	0.0003751168	Oceania
Oceania|hCoV-19/Australia/VIC80/2020|EPI ISL 419792|B.40|Australia|2020-03-14	Oceania|hCoV-19/Australia/VIC1497/2020|EPI ISL 456461|B.1|Australia|2020-04-29	0.0003749743	Oceania
Oceania|hCoV-19/Australia/NSW2005/2020|EPI ISL 500597|B.1|Australia|2020-03-14	Oceania|hCoV-19/Australia/VIC1497/2020|EPI ISL 456461|B.1|Australia|2020-04-29	0.0002045138	Oceania
Oceania|hCoV-19/Australia/VIC84/2020|EPI ISL 419803|B.39|Australia|2020-03-14	Oceania|hCoV-19/Australia/VIC1497/2020|EPI ISL 456461|B.1|Australia|2020-04-29	0.0004431906	Oceania
Oceania|hCoV-19/Australia/VIC78/2020|EPI ISL 419790|B|Australia|2020-03-14	Oceania|hCoV-19/Australia/VIC1497/2020|EPI ISL 456461|B.1|Australia|2020-04-29	0.0003409195	Oceania
Oceania|hCoV-19/Australia/QLDID923/2020|EPI ISL 418801|B.1|Australia|2020-03-14	Oceania|hCoV-19/Australia/VIC1497/2020|EPI ISL 456461|B.1|Australia|2020-04-29	0.0001704166	Oceania
Oceania|hCoV-19/Australia/WA03/2020|EPI ISL 420533|B.1|Australia|2020-03-14	Oceania|hCoV-19/Australia/VIC1497/2020|EPI ISL 456461|B.1|Australia|2020-04-29	0.0001365341	Oceania
Oceania|hCoV-19/Australia/WA01/2020|EPI ISL 420531|B.1.98|Australia|2020-03-14	Oceania|hCoV-19/Australia/VIC1497/2020|EPI ISL 456461|B.1|Australia|2020-04-29	0.0002048193	Oceania
Oceania|hCoV-19/Australia/NSW54/2020|EPI ISL 417407|B.1.1|Australia|2020-03-14	Oceania|hCoV-19/Australia/VIC1497/2020|EPI ISL 456461|B.1|Australia|2020-04-29	0.0002416836	Oceania
Oceania|hCoV-19/Australia/NSW48/2020|EPI ISL 417403|B.6|Australia|2020-03-14	Oceania|hCoV-19/Australia/VIC1497/2020|EPI ISL 456461|B.1|Australia|2020-04-29	0.0003452575	Oceania
Oceania|hCoV-19/Australia/NSW256/2020|EPI ISL 451521|B.4|Australia|2020-03-14	Oceania|hCoV-19/Australia/VIC1497/2020|EPI ISL 456461|B.1|Australia|2020-04-29	0.0004143456	Oceania
Oceania|hCoV-19/Australia/NSW583/2020|EPI ISL 478695|B.40|Australia|2020-03-14	Oceania|hCoV-19/Australia/VIC1497/2020|EPI ISL 456461|B.1|Australia|2020-04-29	0.0003107360	Oceania
Oceania|hCoV-19/Australia/NSW582/2020|EPI ISL 478694|B.40|Australia|2020-03-14	Oceania|hCoV-19/Australia/VIC1497/2020|EPI ISL 456461|B.1|Australia|2020-04-29	0.0003452694	Oceania
Oceania|hCoV-19/Australia/VIC79/2020|EPI ISL 419791|B.40|Australia|2020-03-14	Oceania|hCoV-19/Australia/VIC1497/2020|EPI ISL 456461|B.1|Australia|2020-04-29	0.0003408802	Oceania
Oceania|hCoV-19/Australia/NSW2146/2020|EPI ISL 509503|B.40|Australia|2020-03-14	Oceania|hCoV-19/Australia/VIC1497/2020|EPI ISL 456461|B.1|Australia|2020-04-29	0.0003408804	Oceania
Oceania|hCoV-19/Australia/VIC81/2020|EPI ISL 419793|B.40|Australia|2020-03-14	Oceania|hCoV-19/Australia/VIC1497/2020|EPI ISL 456461|B.1|Australia|2020-04-29	0.0003408803	Oceania
Oceania|hCoV-19/Australia/SAP215/2020|EPI ISL 468001|B.1.1|Australia|2020-03-14	Oceania|hCoV-19/Australia/VIC1497/2020|EPI ISL 456461|B.1|Australia|2020-04-29	0.0002386926	Oceania
Oceania|hCoV-19/Australia/VIC87/2020|EPI ISL 419797|B.40|Australia|2020-03-15	Oceania|hCoV-19/Australia/VIC1497/2020|EPI ISL 456461|B.1|Australia|2020-04-29	0.0004090714	Oceania
Oceania|hCoV-19/Australia/NSW2144/2020|EPI ISL 527008|B.39|Australia|2020-03-15	Oceania|hCoV-19/Australia/VIC1497/2020|EPI ISL 456461|B.1|Australia|2020-04-29	0.0004431906	Oceania
Oceania|hCoV-19/Australia/SAP111/2020|EPI ISL 451131|B.1.1|Australia|2020-03-15	Oceania|hCoV-19/Australia/VIC1497/2020|EPI ISL 456461|B.1|Australia|2020-04-29	0.0002386113	Oceania
Oceania|hCoV-19/Australia/VIC90/2020|EPI ISL 419801|B.1.1|Australia|2020-03-15	Oceania|hCoV-19/Australia/VIC1497/2020|EPI ISL 456461|B.1|Australia|2020-04-29	0.0002727123	Oceania
Oceania|hCoV-19/Australia/NSW2004/2020|EPI ISL 500596|B.1.5|Australia|2020-03-15	Oceania|hCoV-19/Australia/VIC1497/2020|EPI ISL 456461|B.1|Australia|2020-04-29	0.0002385863	Oceania
Oceania|hCoV-19/Australia/VIC89/2020|EPI ISL 419800|B.1|Australia|2020-03-15	Oceania|hCoV-19/Australia/VIC1497/2020|EPI ISL 456461|B.1|Australia|2020-04-29	0.0002386044	Oceania
Oceania|hCoV-19/New Zealand/20VR0276/2020|EPI ISL 416539|A|New Zealand|2020-03-15	Oceania|hCoV-19/Australia/VIC1497/2020|EPI ISL 456461|B.1|Australia|2020-04-29	0.0004772921	Oceania
Oceania|hCoV-19/Australia/ACT0082/2020|EPI ISL 498542|B.1.1|Australia|2020-03-15	Oceania|hCoV-19/Australia/VIC1497/2020|EPI ISL 456461|B.1|Australia|2020-04-29	0.0002727043	Oceania
Oceania|hCoV-19/Australia/VIC92/2020|EPI ISL 419809|B.1.5|Australia|2020-03-15	Oceania|hCoV-19/Australia/VIC1497/2020|EPI ISL 456461|B.1|Australia|2020-04-29	0.0001363265	Oceania
Oceania|hCoV-19/Australia/NSW112/2020|EPI ISL 427666|B.1.5|Australia|2020-03-15	Oceania|hCoV-19/Australia/VIC1497/2020|EPI ISL 456461|B.1|Australia|2020-04-29	0.0002071503	Oceania
Oceania|hCoV-19/Australia/VIC91/2020|EPI ISL 419804|B.1.5|Australia|2020-03-15	Oceania|hCoV-19/Australia/VIC1497/2020|EPI ISL 456461|B.1|Australia|2020-04-29	0.0002045250	Oceania
Oceania|hCoV-19/Australia/SAP220/2020|EPI ISL 467995|B.1.5|Australia|2020-03-15	Oceania|hCoV-19/Australia/VIC1497/2020|EPI ISL 456461|B.1|Australia|2020-04-29	0.0002059995	Oceania
Oceania|hCoV-19/Australia/VIC09/2020|EPI ISL 416515|B|Australia|2020-03-15	Oceania|hCoV-19/Australia/VIC1497/2020|EPI ISL 456461|B.1|Australia|2020-04-29	0.0003753983	Oceania
Oceania|hCoV-19/Australia/VIC93/2020|EPI ISL 419815|B.3|Australia|2020-03-15	Oceania|hCoV-19/Australia/VIC1497/2020|EPI ISL 456461|B.1|Australia|2020-04-29	0.0003762033	Oceania
Oceania|hCoV-19/Australia/SAP410/2020|EPI ISL 492175|B.6|Australia|2020-03-15	Oceania|hCoV-19/Australia/VIC1497/2020|EPI ISL 456461|B.1|Australia|2020-04-29	0.0004990059	Oceania
Oceania|hCoV-19/Australia/SAP439/2020|EPI ISL 508130|B.6|Australia|2020-03-16	Oceania|hCoV-19/Australia/VIC1497/2020|EPI ISL 456461|B.1|Australia|2020-04-29	0.0003749631	Oceania
Oceania|hCoV-19/Australia/VIC97/2020|EPI ISL 419808|B.4|Australia|2020-03-16	Oceania|hCoV-19/Australia/VIC1497/2020|EPI ISL 456461|B.1|Australia|2020-04-29	0.0003749743	Oceania
Oceania|hCoV-19/Australia/VIC99/2020|EPI ISL 419811|B.1|Australia|2020-03-16	Oceania|hCoV-19/Australia/VIC1497/2020|EPI ISL 456461|B.1|Australia|2020-04-29	0.0002045042	Oceania
Oceania|hCoV-19/Australia/VIC141/2020|EPI ISL 419838|B.1.5|Australia|2020-03-16	Oceania|hCoV-19/Australia/VIC1497/2020|EPI ISL 456461|B.1|Australia|2020-04-29	0.0001363265	Oceania
Oceania|hCoV-19/Australia/SAP112/2020|EPI ISL 468016|B.1.1|Australia|2020-03-16	Oceania|hCoV-19/Australia/VIC1497/2020|EPI ISL 456461|B.1|Australia|2020-04-29	0.0002386113	Oceania
Oceania|hCoV-19/Australia/VIC142/2020|EPI ISL 419839|B.1|Australia|2020-03-16	Oceania|hCoV-19/Australia/VIC1497/2020|EPI ISL 456461|B.1|Australia|2020-04-29	0.0001704117	Oceania
Oceania|hCoV-19/Australia/NSW2151/2020|EPI ISL 500631|B|Australia|2020-03-16	Oceania|hCoV-19/Australia/VIC1497/2020|EPI ISL 456461|B.1|Australia|2020-04-29	0.0003067898	Oceania
Oceania|hCoV-19/Australia/NSW2149/2020|EPI ISL 500630|B.1.1.10|Australia|2020-03-16	Oceania|hCoV-19/Australia/VIC1497/2020|EPI ISL 456461|B.1|Australia|2020-04-29	0.0003068077	Oceania
Oceania|hCoV-19/New Zealand/20VR0993/2020|EPI ISL 456176|B|New Zealand|2020-03-16	Oceania|hCoV-19/Australia/VIC1497/2020|EPI ISL 456461|B.1|Australia|2020-04-29	0.0003409036	Oceania
Oceania|hCoV-19/Australia/VIC143/2020|EPI ISL 419840|B.1.1|Australia|2020-03-16	Oceania|hCoV-19/Australia/VIC1497/2020|EPI ISL 456461|B.1|Australia|2020-04-29	0.0003067987	Oceania
Oceania|hCoV-19/Australia/VIC96/2020|EPI ISL 419807|B|Australia|2020-03-16	Oceania|hCoV-19/Australia/VIC1497/2020|EPI ISL 456461|B.1|Australia|2020-04-29	0.0003068068	Oceania
Oceania|hCoV-19/Australia/NSW58/2020|EPI ISL 417410|B.40|Australia|2020-03-16	Oceania|hCoV-19/Australia/VIC1497/2020|EPI ISL 456461|B.1|Australia|2020-04-29	0.0003452677	Oceania
Oceania|hCoV-19/Australia/NSW57/2020|EPI ISL 417409|B.40|Australia|2020-03-16	Oceania|hCoV-19/Australia/VIC1497/2020|EPI ISL 456461|B.1|Australia|2020-04-29	0.0004143387	Oceania
Oceania|hCoV-19/Australia/NSW104/2020|EPI ISL 427677|B.1.5|Australia|2020-03-16	Oceania|hCoV-19/Australia/VIC1497/2020|EPI ISL 456461|B.1|Australia|2020-04-29	0.0001380863	Oceania
Oceania|hCoV-19/Australia/NSW75/2020|EPI ISL 427703|B.40|Australia|2020-03-16	Oceania|hCoV-19/Australia/VIC1497/2020|EPI ISL 456461|B.1|Australia|2020-04-29	0.0003107360	Oceania
Oceania|hCoV-19/Australia/NSW88/2020|EPI ISL 427702|B.40|Australia|2020-03-16	Oceania|hCoV-19/Australia/VIC1497/2020|EPI ISL 456461|B.1|Australia|2020-04-29	0.0003798224	Oceania
Oceania|hCoV-19/Australia/NSW158/2020|EPI ISL 427735|B.1.1|Australia|2020-03-16	Oceania|hCoV-19/Australia/VIC1497/2020|EPI ISL 456461|B.1|Australia|2020-04-29	0.0002762252	Oceania
Oceania|hCoV-19/Australia/NSW111/2020|EPI ISL 427661|B.1.5|Australia|2020-03-16	Oceania|hCoV-19/Australia/VIC1497/2020|EPI ISL 456461|B.1|Australia|2020-04-29	0.0002071503	Oceania
Oceania|hCoV-19/Australia/VIC146/2020|EPI ISL 419843|B.40|Australia|2020-03-17	Oceania|hCoV-19/Australia/VIC1497/2020|EPI ISL 456461|B.1|Australia|2020-04-29	0.0003749632	Oceania
Oceania|hCoV-19/Australia/VIC327/2020|EPI ISL 426637|B.40|Australia|2020-03-17	Oceania|hCoV-19/Australia/VIC1497/2020|EPI ISL 456461|B.1|Australia|2020-04-29	0.0003408687	Oceania
Oceania|hCoV-19/Australia/VIC157/2020|EPI ISL 419854|B.1|Australia|2020-03-17	Oceania|hCoV-19/Australia/VIC1497/2020|EPI ISL 456461|B.1|Australia|2020-04-29	0.0002386044	Oceania
Oceania|hCoV-19/Australia/VIC151/2020|EPI ISL 419848|B|Australia|2020-03-17	Oceania|hCoV-19/Australia/VIC1497/2020|EPI ISL 456461|B.1|Australia|2020-04-29	0.0004431699	Oceania
Oceania|hCoV-19/Australia/VIC154/2020|EPI ISL 419851|B.1.5|Australia|2020-03-17	Oceania|hCoV-19/Australia/VIC1497/2020|EPI ISL 456461|B.1|Australia|2020-04-29	0.0002045042	Oceania
Oceania|hCoV-19/Australia/VIC144/2020|EPI ISL 419841|B.1.1|Australia|2020-03-17	Oceania|hCoV-19/Australia/VIC1497/2020|EPI ISL 456461|B.1|Australia|2020-04-29	0.0002727043	Oceania
Oceania|hCoV-19/Australia/VIC148/2020|EPI ISL 419845|B.1|Australia|2020-03-17	Oceania|hCoV-19/Australia/VIC1497/2020|EPI ISL 456461|B.1|Australia|2020-04-29	0.0001363201	Oceania
Oceania|hCoV-19/Australia/VIC153/2020|EPI ISL 419850|B.1.1|Australia|2020-03-17	Oceania|hCoV-19/Australia/VIC1497/2020|EPI ISL 456461|B.1|Australia|2020-04-29	0.0003067987	Oceania
Oceania|hCoV-19/Australia/VIC152/2020|EPI ISL 419849|B|Australia|2020-03-17	Oceania|hCoV-19/Australia/VIC1497/2020|EPI ISL 456461|B.1|Australia|2020-04-29	0.0003408687	Oceania
Oceania|hCoV-19/Australia/VIC106/2020|EPI ISL 419820|B.1.5|Australia|2020-03-17	Oceania|hCoV-19/Australia/VIC1497/2020|EPI ISL 456461|B.1|Australia|2020-04-29	0.0002385932	Oceania
Oceania|hCoV-19/Australia/VIC329/2020|EPI ISL 426639|B.1.5|Australia|2020-03-17	Oceania|hCoV-19/Australia/VIC1497/2020|EPI ISL 456461|B.1|Australia|2020-04-29	0.0001704196	Oceania
Oceania|hCoV-19/Australia/VIC149/2020|EPI ISL 419846|B.1|Australia|2020-03-17	Oceania|hCoV-19/Australia/VIC1497/2020|EPI ISL 456461|B.1|Australia|2020-04-29	0.0002045078	Oceania
Oceania|hCoV-19/Australia/VIC156/2020|EPI ISL 419853|B.1.1|Australia|2020-03-17	Oceania|hCoV-19/Australia/VIC1497/2020|EPI ISL 456461|B.1|Australia|2020-04-29	0.0002386113	Oceania
Oceania|hCoV-19/Australia/VIC155/2020|EPI ISL 419852|B.1|Australia|2020-03-17	Oceania|hCoV-19/Australia/VIC1497/2020|EPI ISL 456461|B.1|Australia|2020-04-29	0.0001704037	Oceania
Oceania|hCoV-19/Australia/VIC105/2020|EPI ISL 419819|B.1.255|Australia|2020-03-17	Oceania|hCoV-19/Australia/VIC1497/2020|EPI ISL 456461|B.1|Australia|2020-04-29	0.0001704037	Oceania
Oceania|hCoV-19/New Zealand/20VR0994/2020|EPI ISL 456177|B.31|New Zealand|2020-03-17	Oceania|hCoV-19/Australia/VIC1497/2020|EPI ISL 456461|B.1|Australia|2020-04-29	0.0004434151	Oceania
Oceania|hCoV-19/Australia/NSW62/2020|EPI ISL 417412|B.3|Australia|2020-03-17	Oceania|hCoV-19/Australia/VIC1497/2020|EPI ISL 456461|B.1|Australia|2020-04-29	0.0003452779	Oceania
Oceania|hCoV-19/Australia/SAP181/2020|EPI ISL 492122|B.1|Australia|2020-03-18	Oceania|hCoV-19/Australia/VIC1497/2020|EPI ISL 456461|B.1|Australia|2020-04-29	0.0001704116	Oceania
Oceania|hCoV-19/Australia/QLDID924/2020|EPI ISL 418802|B.1.1|Australia|2020-03-18	Oceania|hCoV-19/Australia/VIC1497/2020|EPI ISL 456461|B.1|Australia|2020-04-29	0.0002727043	Oceania
Oceania|hCoV-19/Australia/VIC174/2020|EPI ISL 419871|B.1.5|Australia|2020-03-18	Oceania|hCoV-19/Australia/VIC1497/2020|EPI ISL 456461|B.1|Australia|2020-04-29	0.0001363265	Oceania
Oceania|hCoV-19/Australia/VIC166/2020|EPI ISL 419863|B.1|Australia|2020-03-18	Oceania|hCoV-19/Australia/VIC1497/2020|EPI ISL 456461|B.1|Australia|2020-04-29	0.0001363305	Oceania
Oceania|hCoV-19/Australia/SAP159/2020|EPI ISL 492116|B.1.1|Australia|2020-03-18	Oceania|hCoV-19/Australia/VIC1497/2020|EPI ISL 456461|B.1|Australia|2020-04-29	0.0003409265	Oceania
Oceania|hCoV-19/Australia/VIC170/2020|EPI ISL 419867|B.1.5|Australia|2020-03-18	Oceania|hCoV-19/Australia/VIC1497/2020|EPI ISL 456461|B.1|Australia|2020-04-29	0.0002385863	Oceania
Oceania|hCoV-19/Australia/VIC163/2020|EPI ISL 419860|B.1.1|Australia|2020-03-18	Oceania|hCoV-19/Australia/VIC1497/2020|EPI ISL 456461|B.1|Australia|2020-04-29	0.0003068131	Oceania
Oceania|hCoV-19/Australia/VIC176/2020|EPI ISL 419873|B.31|Australia|2020-03-18	Oceania|hCoV-19/Australia/VIC1497/2020|EPI ISL 456461|B.1|Australia|2020-04-29	0.0004090905	Oceania
Oceania|hCoV-19/Australia/VIC171/2020|EPI ISL 419868|B.40|Australia|2020-03-18	Oceania|hCoV-19/Australia/VIC1497/2020|EPI ISL 456461|B.1|Australia|2020-04-29	0.0004773145	Oceania
Oceania|hCoV-19/Australia/QLDID926/2020|EPI ISL 418804|B.1.1|Australia|2020-03-18	Oceania|hCoV-19/Australia/VIC1497/2020|EPI ISL 456461|B.1|Australia|2020-04-29	0.0003068131	Oceania
Oceania|hCoV-19/Australia/VIC172/2020|EPI ISL 419869|B.40|Australia|2020-03-18	Oceania|hCoV-19/Australia/VIC1497/2020|EPI ISL 456461|B.1|Australia|2020-04-29	0.0004431906	Oceania
Oceania|hCoV-19/Australia/VIC158/2020|EPI ISL 419855|B.1|Australia|2020-03-18	Oceania|hCoV-19/Australia/VIC1497/2020|EPI ISL 456461|B.1|Australia|2020-04-29	0.0002726964	Oceania
Oceania|hCoV-19/Australia/QLDID925/2020|EPI ISL 418803|B.1|Australia|2020-03-18	Oceania|hCoV-19/Australia/VIC1497/2020|EPI ISL 456461|B.1|Australia|2020-04-29	0.0001363201	Oceania
Oceania|hCoV-19/Australia/VIC178/2020|EPI ISL 419875|B.1.1|Australia|2020-03-18	Oceania|hCoV-19/Australia/VIC1497/2020|EPI ISL 456461|B.1|Australia|2020-04-29	0.0003067987	Oceania
Oceania|hCoV-19/Australia/VIC109/2020|EPI ISL 419718|B.1.1|Australia|2020-03-18	Oceania|hCoV-19/Australia/VIC1497/2020|EPI ISL 456461|B.1|Australia|2020-04-29	0.0002386113	Oceania
Oceania|hCoV-19/New Zealand/20VR0760/2020|EPI ISL 456165|B.1.5|New Zealand|2020-03-18	Oceania|hCoV-19/Australia/VIC1497/2020|EPI ISL 456461|B.1|Australia|2020-04-29	0.0001704747	Oceania
Oceania|hCoV-19/New Zealand/20VR0770/2020|EPI ISL 456168|B.39|New Zealand|2020-03-18	Oceania|hCoV-19/Australia/VIC1497/2020|EPI ISL 456461|B.1|Australia|2020-04-29	0.0004434851	Oceania
Oceania|hCoV-19/Australia/SAP186/2020|EPI ISL 492125|B.1|Australia|2020-03-19	Oceania|hCoV-19/Australia/VIC1497/2020|EPI ISL 456461|B.1|Australia|2020-04-29	0.0002045078	Oceania
Oceania|hCoV-19/Australia/SAP368/2020|EPI ISL 492133|B.1.1|Australia|2020-03-19	Oceania|hCoV-19/Australia/VIC1497/2020|EPI ISL 456461|B.1|Australia|2020-04-29	0.0002727123	Oceania
Oceania|hCoV-19/Australia/NSW2169/2020|EPI ISL 500640|B.6|Australia|2020-03-19	Oceania|hCoV-19/Australia/VIC1497/2020|EPI ISL 456461|B.1|Australia|2020-04-29	0.0004772837	Oceania
Oceania|hCoV-19/Australia/VIC186/2020|EPI ISL 419882|B.40|Australia|2020-03-19	Oceania|hCoV-19/Australia/VIC1497/2020|EPI ISL 456461|B.1|Australia|2020-04-29	0.0004090905	Oceania
Oceania|hCoV-19/Australia/VIC184/2020|EPI ISL 419880|B.1|Australia|2020-03-19	Oceania|hCoV-19/Australia/VIC1497/2020|EPI ISL 456461|B.1|Australia|2020-04-29	0.0001704037	Oceania
Oceania|hCoV-19/Australia/VIC203/2020|EPI ISL 419898|B.40|Australia|2020-03-19	Oceania|hCoV-19/Australia/VIC1497/2020|EPI ISL 456461|B.1|Australia|2020-04-29	0.0005454994	Oceania
Oceania|hCoV-19/Australia/SAP395/2020|EPI ISL 492160|B.1.1|Australia|2020-03-19	Oceania|hCoV-19/Australia/VIC1497/2020|EPI ISL 456461|B.1|Australia|2020-04-29	0.0003068077	Oceania
Oceania|hCoV-19/New Zealand/20VR1110/2020|EPI ISL 456191|B.1.5|New Zealand|2020-03-19	Oceania|hCoV-19/Australia/VIC1497/2020|EPI ISL 456461|B.1|Australia|2020-04-29	0.0002386197	Oceania
Oceania|hCoV-19/Australia/VIC180/2020|EPI ISL 419877|B|Australia|2020-03-19	Oceania|hCoV-19/Australia/VIC1497/2020|EPI ISL 456461|B.1|Australia|2020-04-29	0.0003067755	Oceania
Oceania|hCoV-19/Australia/WA36/2020|EPI ISL 470853|B.39|Australia|2020-03-19	Oceania|hCoV-19/Australia/VIC1497/2020|EPI ISL 456461|B.1|Australia|2020-04-29	0.0004431699	Oceania
Oceania|hCoV-19/Australia/VIC192/2020|EPI ISL 419888|B.1|Australia|2020-03-19	Oceania|hCoV-19/Australia/VIC1497/2020|EPI ISL 456461|B.1|Australia|2020-04-29	0.0001704166	Oceania
Oceania|hCoV-19/Australia/VIC201/2020|EPI ISL 419896|B.1|Australia|2020-03-19	Oceania|hCoV-19/Australia/VIC1497/2020|EPI ISL 456461|B.1|Australia|2020-04-29	0.0001704037	Oceania
Oceania|hCoV-19/Australia/VIC188/2020|EPI ISL 419884|B.6|Australia|2020-03-19	Oceania|hCoV-19/Australia/VIC1497/2020|EPI ISL 456461|B.1|Australia|2020-04-29	0.0004090714	Oceania
Oceania|hCoV-19/Australia/SAP036/2020|EPI ISL 450194|B.1|Australia|2020-03-19	Oceania|hCoV-19/Australia/VIC1497/2020|EPI ISL 456461|B.1|Australia|2020-04-29	0.0001704117	Oceania
Oceania|hCoV-19/Australia/VIC190/2020|EPI ISL 419886|B.1.1|Australia|2020-03-19	Oceania|hCoV-19/Australia/VIC1497/2020|EPI ISL 456461|B.1|Australia|2020-04-29	0.0002386113	Oceania
Oceania|hCoV-19/Australia/SAP372/2020|EPI ISL 492137|B.1|Australia|2020-03-19	Oceania|hCoV-19/Australia/VIC1497/2020|EPI ISL 456461|B.1|Australia|2020-04-29	0.0001704087	Oceania
Oceania|hCoV-19/Australia/VIC191/2020|EPI ISL 419887|B.1.1|Australia|2020-03-19	Oceania|hCoV-19/Australia/VIC1497/2020|EPI ISL 456461|B.1|Australia|2020-04-29	0.0003067987	Oceania
Oceania|hCoV-19/Australia/VIC218/2020|EPI ISL 419913|B.40|Australia|2020-03-20	Oceania|hCoV-19/Australia/VIC1497/2020|EPI ISL 456461|B.1|Australia|2020-04-29	0.0005454994	Oceania
Oceania|hCoV-19/Australia/SAP397/2020|EPI ISL 492162|B.1.5|Australia|2020-03-20	Oceania|hCoV-19/Australia/VIC1497/2020|EPI ISL 456461|B.1|Australia|2020-04-29	0.0002045042	Oceania
Oceania|hCoV-19/Guam/GU NHG 03/2020|EPI ISL 445000|B.6|Guam|2020-03-20	Oceania|hCoV-19/Australia/VIC1497/2020|EPI ISL 456461|B.1|Australia|2020-04-29	0.0004090786	Oceania
Oceania|hCoV-19/Australia/VIC123/2020|EPI ISL 419731|B.1.1|Australia|2020-03-20	Oceania|hCoV-19/Australia/VIC1497/2020|EPI ISL 456461|B.1|Australia|2020-04-29	0.0003409204	Oceania
Oceania|hCoV-19/Australia/SAP374/2020|EPI ISL 492139|B.1|Australia|2020-03-20	Oceania|hCoV-19/Australia/VIC1497/2020|EPI ISL 456461|B.1|Australia|2020-04-29	0.0002387083	Oceania
Oceania|hCoV-19/Australia/SAP386/2020|EPI ISL 492151|B.1.1|Australia|2020-03-20	Oceania|hCoV-19/Australia/VIC1497/2020|EPI ISL 456461|B.1|Australia|2020-04-29	0.0002727122	Oceania
Oceania|hCoV-19/Australia/SAP380/2020|EPI ISL 492145|B.6|Australia|2020-03-20	Oceania|hCoV-19/Australia/VIC1497/2020|EPI ISL 456461|B.1|Australia|2020-04-29	0.0004090786	Oceania
Oceania|hCoV-19/Australia/VIC129/2020|EPI ISL 419732|B|Australia|2020-03-20	Oceania|hCoV-19/Australia/VIC1497/2020|EPI ISL 456461|B.1|Australia|2020-04-29	0.0003068068	Oceania
Oceania|hCoV-19/Australia/VIC214/2020|EPI ISL 419909|B.1|Australia|2020-03-20	Oceania|hCoV-19/Australia/VIC1497/2020|EPI ISL 456461|B.1|Australia|2020-04-29	0.0001704087	Oceania
Oceania|hCoV-19/Australia/VIC339/2020|EPI ISL 426648|B.1.1.71|Australia|2020-03-20	Oceania|hCoV-19/Australia/VIC1497/2020|EPI ISL 456461|B.1|Australia|2020-04-29	0.0003409105	Oceania
Oceania|hCoV-19/Australia/VIC342/2020|EPI ISL 426651|B.31|Australia|2020-03-20	Oceania|hCoV-19/Australia/VIC1497/2020|EPI ISL 456461|B.1|Australia|2020-04-29	0.0004773145	Oceania
Oceania|hCoV-19/Australia/NSW2043/2020|EPI ISL 500614|B.1.98|Australia|2020-03-20	Oceania|hCoV-19/Australia/VIC1497/2020|EPI ISL 456461|B.1|Australia|2020-04-29	0.0001704117	Oceania
Oceania|hCoV-19/New Zealand/20VR1276/2020|EPI ISL 456201|B.31|New Zealand|2020-03-20	Oceania|hCoV-19/Australia/VIC1497/2020|EPI ISL 456461|B.1|Australia|2020-04-29	0.0006137769	Oceania
Oceania|hCoV-19/Australia/VIC216/2020|EPI ISL 419911|B.1|Australia|2020-03-20	Oceania|hCoV-19/Australia/VIC1497/2020|EPI ISL 456461|B.1|Australia|2020-04-29	0.0001704037	Oceania
Oceania|hCoV-19/Australia/VIC341/2020|EPI ISL 426650|B.1.5|Australia|2020-03-20	Oceania|hCoV-19/Australia/VIC1497/2020|EPI ISL 456461|B.1|Australia|2020-04-29	0.0002386002	Oceania
Oceania|hCoV-19/Australia/VIC211/2020|EPI ISL 419906|B.1|Australia|2020-03-20	Oceania|hCoV-19/Australia/VIC1497/2020|EPI ISL 456461|B.1|Australia|2020-04-29	0.0001704117	Oceania
Oceania|hCoV-19/Australia/VIC114/2020|EPI ISL 419725|B.1.5|Australia|2020-03-20	Oceania|hCoV-19/Australia/VIC1497/2020|EPI ISL 456461|B.1|Australia|2020-04-29	0.0001704166	Oceania
Oceania|hCoV-19/Australia/NSW2207/2020|EPI ISL 500665|B.1.1|Australia|2020-03-21	Oceania|hCoV-19/Australia/VIC1497/2020|EPI ISL 456461|B.1|Australia|2020-04-29	0.0002727171	Oceania
Oceania|hCoV-19/Australia/VIC234/2020|EPI ISL 419929|B.1.272|Australia|2020-03-21	Oceania|hCoV-19/Australia/VIC1497/2020|EPI ISL 456461|B.1|Australia|2020-04-29	0.0000681540	Oceania
Oceania|hCoV-19/Australia/SAP370/2020|EPI ISL 492135|B.1.5|Australia|2020-03-21	Oceania|hCoV-19/Australia/VIC1497/2020|EPI ISL 456461|B.1|Australia|2020-04-29	0.0002386044	Oceania
Oceania|hCoV-19/Australia/VIC236/2020|EPI ISL 419931|B.1|Australia|2020-03-21	Oceania|hCoV-19/Australia/VIC1497/2020|EPI ISL 456461|B.1|Australia|2020-04-29	0.0001704087	Oceania
Oceania|hCoV-19/Australia/VIC249/2020|EPI ISL 419944|B.1.1.254|Australia|2020-03-21	Oceania|hCoV-19/Australia/VIC1497/2020|EPI ISL 456461|B.1|Australia|2020-04-29	0.0003068077	Oceania
Oceania|hCoV-19/Australia/VIC242/2020|EPI ISL 419937|B|Australia|2020-03-21	Oceania|hCoV-19/Australia/VIC1497/2020|EPI ISL 456461|B.1|Australia|2020-04-29	0.0003068068	Oceania
Oceania|hCoV-19/Australia/VIC238/2020|EPI ISL 419933|B.1.1|Australia|2020-03-21	Oceania|hCoV-19/Australia/VIC1497/2020|EPI ISL 456461|B.1|Australia|2020-04-29	0.0002386113	Oceania
Oceania|hCoV-19/Australia/VIC354/2020|EPI ISL 426662|B.1.1.1|Australia|2020-03-21	Oceania|hCoV-19/Australia/VIC1497/2020|EPI ISL 456461|B.1|Australia|2020-04-29	0.0005114487	Oceania
Oceania|hCoV-19/Australia/VIC258/2020|EPI ISL 419951|B.1|Australia|2020-03-21	Oceania|hCoV-19/Australia/VIC1497/2020|EPI ISL 456461|B.1|Australia|2020-04-29	0.0002044887	Oceania
Oceania|hCoV-19/Australia/VIC353/2020|EPI ISL 426661|B.1.1|Australia|2020-03-21	Oceania|hCoV-19/Australia/VIC1497/2020|EPI ISL 456461|B.1|Australia|2020-04-29	0.0002727043	Oceania
Oceania|hCoV-19/Australia/NSW2259/2020|EPI ISL 500696|B.1.1|Australia|2020-03-21	Oceania|hCoV-19/Australia/VIC1497/2020|EPI ISL 456461|B.1|Australia|2020-04-29	0.0003068131	Oceania
Oceania|hCoV-19/Australia/VIC261/2020|EPI ISL 419954|B.1|Australia|2020-03-21	Oceania|hCoV-19/Australia/VIC1497/2020|EPI ISL 456461|B.1|Australia|2020-04-29	0.0001704037	Oceania
Oceania|hCoV-19/Australia/VIC237/2020|EPI ISL 419932|B.6|Australia|2020-03-21	Oceania|hCoV-19/Australia/VIC1497/2020|EPI ISL 456461|B.1|Australia|2020-04-29	0.0005113951	Oceania
Oceania|hCoV-19/Australia/VIC246/2020|EPI ISL 419941|B.1|Australia|2020-03-21	Oceania|hCoV-19/Australia/VIC1497/2020|EPI ISL 456461|B.1|Australia|2020-04-29	0.0002045078	Oceania
Oceania|hCoV-19/Australia/VIC230/2020|EPI ISL 419925|B.1.1|Australia|2020-03-21	Oceania|hCoV-19/Australia/VIC1497/2020|EPI ISL 456461|B.1|Australia|2020-04-29	0.0002727601	Oceania
Oceania|hCoV-19/Australia/SAP382/2020|EPI ISL 492147|B.40|Australia|2020-03-21	Oceania|hCoV-19/Australia/VIC1497/2020|EPI ISL 456461|B.1|Australia|2020-04-29	0.0004090905	Oceania
Oceania|hCoV-19/Australia/VIC243/2020|EPI ISL 419938|B.1|Australia|2020-03-21	Oceania|hCoV-19/Australia/VIC1497/2020|EPI ISL 456461|B.1|Australia|2020-04-29	0.0002044887	Oceania
Oceania|hCoV-19/Australia/VIC362/2020|EPI ISL 426670|B.1.1|Australia|2020-03-22	Oceania|hCoV-19/Australia/VIC1497/2020|EPI ISL 456461|B.1|Australia|2020-04-29	0.0003068077	Oceania
Oceania|hCoV-19/Australia/VIC275/2020|EPI ISL 419968|B.1|Australia|2020-03-22	Oceania|hCoV-19/Australia/VIC1497/2020|EPI ISL 456461|B.1|Australia|2020-04-29	0.0002045078	Oceania
Oceania|hCoV-19/Australia/VIC373/2020|EPI ISL 426680|B|Australia|2020-03-22	Oceania|hCoV-19/Australia/VIC1497/2020|EPI ISL 456461|B.1|Australia|2020-04-29	0.0002385974	Oceania
Oceania|hCoV-19/Australia/VIC269/2020|EPI ISL 419962|B.1.1|Australia|2020-03-22	Oceania|hCoV-19/Australia/VIC1497/2020|EPI ISL 456461|B.1|Australia|2020-04-29	0.0003067987	Oceania
Oceania|hCoV-19/Australia/VIC367/2020|EPI ISL 426675|A.2|Australia|2020-03-22	Oceania|hCoV-19/Australia/VIC1497/2020|EPI ISL 456461|B.1|Australia|2020-04-29	0.0005455345	Oceania
Oceania|hCoV-19/Australia/VIC285/2020|EPI ISL 419976|B.1.5|Australia|2020-03-22	Oceania|hCoV-19/Australia/VIC1497/2020|EPI ISL 456461|B.1|Australia|2020-04-29	0.0001704117	Oceania
Oceania|hCoV-19/Australia/VIC278/2020|EPI ISL 419971|B.1.5|Australia|2020-03-22	Oceania|hCoV-19/Australia/VIC1497/2020|EPI ISL 456461|B.1|Australia|2020-04-29	0.0002385932	Oceania
Oceania|hCoV-19/Australia/QLD1010/2020|EPI ISL 530270|B.6|Australia|2020-03-22	Oceania|hCoV-19/Australia/VIC1497/2020|EPI ISL 456461|B.1|Australia|2020-04-29	0.0004431699	Oceania
Oceania|hCoV-19/Australia/NSW2265/2020|EPI ISL 500700|B.1.370|Australia|2020-03-22	Oceania|hCoV-19/Australia/VIC1497/2020|EPI ISL 456461|B.1|Australia|2020-04-29	0.0002045514	Oceania
Oceania|hCoV-19/Australia/VIC276/2020|EPI ISL 419969|B.6|Australia|2020-03-22	Oceania|hCoV-19/Australia/VIC1497/2020|EPI ISL 456461|B.1|Australia|2020-04-29	0.0004772782	Oceania
Oceania|hCoV-19/Australia/SAP383/2020|EPI ISL 492148|B.1.5|Australia|2020-03-22	Oceania|hCoV-19/Australia/VIC1497/2020|EPI ISL 456461|B.1|Australia|2020-04-29	0.0002045042	Oceania
Oceania|hCoV-19/Australia/ACT0071/2020|EPI ISL 498531|B.40|Australia|2020-03-22	Oceania|hCoV-19/Australia/VIC1497/2020|EPI ISL 456461|B.1|Australia|2020-04-29	0.0004431985	Oceania
Oceania|hCoV-19/Australia/VIC134/2020|EPI ISL 419827|B.1.1|Australia|2020-03-22	Oceania|hCoV-19/Australia/VIC1497/2020|EPI ISL 456461|B.1|Australia|2020-04-29	0.0003068131	Oceania
Oceania|hCoV-19/Australia/VIC283/2020|EPI ISL 419974|B.1|Australia|2020-03-22	Oceania|hCoV-19/Australia/VIC1497/2020|EPI ISL 456461|B.1|Australia|2020-04-29	0.0002386086	Oceania
Oceania|hCoV-19/Australia/NSW2244/2020|EPI ISL 500684|B.1|Australia|2020-03-22	Oceania|hCoV-19/Australia/VIC1497/2020|EPI ISL 456461|B.1|Australia|2020-04-29	0.0001704117	Oceania
Oceania|hCoV-19/Australia/VIC267/2020|EPI ISL 419960|B.1|Australia|2020-03-22	Oceania|hCoV-19/Australia/VIC1497/2020|EPI ISL 456461|B.1|Australia|2020-04-29	0.0001704117	Oceania
Oceania|hCoV-19/Australia/VIC287/2020|EPI ISL 419978|B.1|Australia|2020-03-22	Oceania|hCoV-19/Australia/VIC1497/2020|EPI ISL 456461|B.1|Australia|2020-04-29	0.0001704037	Oceania
Oceania|hCoV-19/New Zealand/20VR1451/2020|EPI ISL 456218|B.3|New Zealand|2020-03-23	Oceania|hCoV-19/Australia/VIC1497/2020|EPI ISL 456461|B.1|Australia|2020-04-29	0.0004431957	Oceania
Oceania|hCoV-19/Australia/VIC299/2020|EPI ISL 419990|B.40|Australia|2020-03-23	Oceania|hCoV-19/Australia/VIC1497/2020|EPI ISL 456461|B.1|Australia|2020-04-29	0.0003749809	Oceania
Oceania|hCoV-19/Australia/SAP336/2020|EPI ISL 483113|B.1.5|Australia|2020-03-23	Oceania|hCoV-19/Australia/VIC1497/2020|EPI ISL 456461|B.1|Australia|2020-04-29	0.0001704196	Oceania
Oceania|hCoV-19/Australia/QLDID938/2020|EPI ISL 444612|B.1|Australia|2020-03-23	Oceania|hCoV-19/Australia/VIC1497/2020|EPI ISL 456461|B.1|Australia|2020-04-29	0.0001704037	Oceania
Oceania|hCoV-19/Australia/VIC384/2020|EPI ISL 426691|B.1.5|Australia|2020-03-23	Oceania|hCoV-19/Australia/VIC1497/2020|EPI ISL 456461|B.1|Australia|2020-04-29	0.0002386044	Oceania
Oceania|hCoV-19/Australia/VIC309/2020|EPI ISL 420000|B.1.1|Australia|2020-03-23	Oceania|hCoV-19/Australia/VIC1497/2020|EPI ISL 456461|B.1|Australia|2020-04-29	0.0002386113	Oceania
Oceania|hCoV-19/Australia/VIC308/2020|EPI ISL 419999|B.1|Australia|2020-03-23	Oceania|hCoV-19/Australia/VIC1497/2020|EPI ISL 456461|B.1|Australia|2020-04-29	0.0002385932	Oceania
Oceania|hCoV-19/Australia/VIC383/2020|EPI ISL 426690|B.1|Australia|2020-03-23	Oceania|hCoV-19/Australia/VIC1497/2020|EPI ISL 456461|B.1|Australia|2020-04-29	0.0002044887	Oceania
Oceania|hCoV-19/New Zealand/20VR1796/2020|EPI ISL 456255|B.1|New Zealand|2020-03-23	Oceania|hCoV-19/Australia/VIC1497/2020|EPI ISL 456461|B.1|Australia|2020-04-29	0.0001704087	Oceania
Oceania|hCoV-19/Australia/VIC530/2020|EPI ISL 426796|B.1|Australia|2020-03-23	Oceania|hCoV-19/Australia/VIC1497/2020|EPI ISL 456461|B.1|Australia|2020-04-29	0.0002045042	Oceania
Oceania|hCoV-19/Australia/VIC301/2020|EPI ISL 419992|B.40|Australia|2020-03-23	Oceania|hCoV-19/Australia/VIC1497/2020|EPI ISL 456461|B.1|Australia|2020-04-29	0.0003408687	Oceania
Oceania|hCoV-19/Australia/VIC389/2020|EPI ISL 426696|B|Australia|2020-03-23	Oceania|hCoV-19/Australia/VIC1497/2020|EPI ISL 456461|B.1|Australia|2020-04-29	0.0004090978	Oceania
Oceania|hCoV-19/New Zealand/20VR1618/2020|EPI ISL 456228|B.1.1.254|New Zealand|2020-03-23	Oceania|hCoV-19/Australia/VIC1497/2020|EPI ISL 456461|B.1|Australia|2020-04-29	0.0003068077	Oceania
Oceania|hCoV-19/New Zealand/20VR1626/2020|EPI ISL 456236|B.31|New Zealand|2020-03-23	Oceania|hCoV-19/Australia/VIC1497/2020|EPI ISL 456461|B.1|Australia|2020-04-29	0.0005455408	Oceania
Oceania|hCoV-19/Australia/VIC300/2020|EPI ISL 419991|B.1.5|Australia|2020-03-23	Oceania|hCoV-19/Australia/VIC1497/2020|EPI ISL 456461|B.1|Australia|2020-04-29	0.0002385932	Oceania
Oceania|hCoV-19/Australia/VIC296/2020|EPI ISL 419987|B.1.1|Australia|2020-03-23	Oceania|hCoV-19/Australia/VIC1497/2020|EPI ISL 456461|B.1|Australia|2020-04-29	0.0003068131	Oceania
Oceania|hCoV-19/Australia/VIC312/2020|EPI ISL 420003|B.1|Australia|2020-03-23	Oceania|hCoV-19/Australia/VIC1497/2020|EPI ISL 456461|B.1|Australia|2020-04-29	0.0002385974	Oceania
Oceania|hCoV-19/Australia/QLD985/2020|EPI ISL 530265|B.1|Australia|2020-03-24	Oceania|hCoV-19/Australia/VIC1497/2020|EPI ISL 456461|B.1|Australia|2020-04-29	0.0002386086	Oceania
Oceania|hCoV-19/Australia/QLDID941/2020|EPI ISL 447594|B.1.1|Australia|2020-03-24	Oceania|hCoV-19/Australia/VIC1497/2020|EPI ISL 456461|B.1|Australia|2020-04-29	0.0002727171	Oceania
Oceania|hCoV-19/Australia/VIC13741/2020|EPI ISL 563820|B.40|Australia|2020-03-24	Oceania|hCoV-19/Australia/VIC1497/2020|EPI ISL 456461|B.1|Australia|2020-04-29	0.0004431699	Oceania
Oceania|hCoV-19/Australia/VIC395/2020|EPI ISL 426698|B.1|Australia|2020-03-24	Oceania|hCoV-19/Australia/VIC1497/2020|EPI ISL 456461|B.1|Australia|2020-04-29	0.0003067809	Oceania
Oceania|hCoV-19/New Zealand/20VR1581/2020|EPI ISL 456223|B.1.1|New Zealand|2020-03-24	Oceania|hCoV-19/Australia/VIC1497/2020|EPI ISL 456461|B.1|Australia|2020-04-29	0.0003068131	Oceania
Oceania|hCoV-19/Australia/VIC315/2020|EPI ISL 420006|B.1.1|Australia|2020-03-24	Oceania|hCoV-19/Australia/VIC1497/2020|EPI ISL 456461|B.1|Australia|2020-04-29	0.0002727043	Oceania
Oceania|hCoV-19/Australia/VIC541/2020|EPI ISL 426806|B.1.5|Australia|2020-03-24	Oceania|hCoV-19/Australia/VIC1497/2020|EPI ISL 456461|B.1|Australia|2020-04-29	0.0002045078	Oceania
Oceania|hCoV-19/Australia/VIC449/2020|EPI ISL 426745|B.1|Australia|2020-03-24	Oceania|hCoV-19/Australia/VIC1497/2020|EPI ISL 456461|B.1|Australia|2020-04-29	0.0002386086	Oceania
Oceania|hCoV-19/Australia/VIC394/2020|EPI ISL 426697|B.1.1.296|Australia|2020-03-24	Oceania|hCoV-19/Australia/VIC1497/2020|EPI ISL 456461|B.1|Australia|2020-04-29	0.0003409264	Oceania
Oceania|hCoV-19/Australia/SAP244/2020|EPI ISL 468002|B.1.1.1|Australia|2020-03-24	Oceania|hCoV-19/Australia/VIC1497/2020|EPI ISL 456461|B.1|Australia|2020-04-29	0.0004091216	Oceania
Oceania|hCoV-19/Guam/GU-NHG-02/2020|EPI ISL 444610|B.6|Guam|2020-03-24	Oceania|hCoV-19/Australia/VIC1497/2020|EPI ISL 456461|B.1|Australia|2020-04-29	0.0003749634	Oceania
Oceania|hCoV-19/Australia/VIC325/2020|EPI ISL 420016|B.31|Australia|2020-03-24	Oceania|hCoV-19/Australia/VIC1497/2020|EPI ISL 456461|B.1|Australia|2020-04-29	0.0004773145	Oceania
Oceania|hCoV-19/Australia/VIC321/2020|EPI ISL 420012|B.1|Australia|2020-03-24	Oceania|hCoV-19/Australia/VIC1497/2020|EPI ISL 456461|B.1|Australia|2020-04-29	0.0001704037	Oceania
Oceania|hCoV-19/Australia/WA56/2020|EPI ISL 470873|B.1|Australia|2020-03-24	Oceania|hCoV-19/Australia/VIC1497/2020|EPI ISL 456461|B.1|Australia|2020-04-29	0.0002045634	Oceania
Oceania|hCoV-19/Australia/VIC540/2020|EPI ISL 426805|B.1|Australia|2020-03-24	Oceania|hCoV-19/Australia/VIC1497/2020|EPI ISL 456461|B.1|Australia|2020-04-29	0.0003067809	Oceania
Oceania|hCoV-19/Australia/QLD986/2020|EPI ISL 530266|B.1.5|Australia|2020-03-24	Oceania|hCoV-19/Australia/VIC1497/2020|EPI ISL 456461|B.1|Australia|2020-04-29	0.0002386002	Oceania
Oceania|hCoV-19/Australia/QLDID939/2020|EPI ISL 444793|B.1.265|Australia|2020-03-24	Oceania|hCoV-19/Australia/VIC1497/2020|EPI ISL 456461|B.1|Australia|2020-04-29	0.0002045192	Oceania
Oceania|hCoV-19/Australia/VIC555/2020|EPI ISL 426816|B.1.3|Australia|2020-03-25	Oceania|hCoV-19/Australia/VIC1497/2020|EPI ISL 456461|B.1|Australia|2020-04-29	0.0002045096	Oceania
Oceania|hCoV-19/Australia/QLDID935/2020|EPI ISL 436097|B.1.5|Australia|2020-03-25	Oceania|hCoV-19/Australia/VIC1497/2020|EPI ISL 456461|B.1|Australia|2020-04-29	0.0002386044	Oceania
Oceania|hCoV-19/Australia/VIC548/2020|EPI ISL 426811|B.1.1|Australia|2020-03-25	Oceania|hCoV-19/Australia/VIC1497/2020|EPI ISL 456461|B.1|Australia|2020-04-29	0.0002727171	Oceania
Oceania|hCoV-19/Australia/SAP242/2020|EPI ISL 468023|B.1|Australia|2020-03-25	Oceania|hCoV-19/Australia/VIC1497/2020|EPI ISL 456461|B.1|Australia|2020-04-29	0.0001704037	Oceania
Oceania|hCoV-19/Australia/VIC535/2020|EPI ISL 426801|B|Australia|2020-03-25	Oceania|hCoV-19/Australia/VIC1497/2020|EPI ISL 456461|B.1|Australia|2020-04-29	0.0003750017	Oceania
Oceania|hCoV-19/New Zealand/20VR1765/2020|EPI ISL 536789|B.31|New Zealand|2020-03-25	Oceania|hCoV-19/Australia/VIC1497/2020|EPI ISL 456461|B.1|Australia|2020-04-29	0.0005455409	Oceania
Oceania|hCoV-19/Australia/VIC597/2020|EPI ISL 426854|B.1.1|Australia|2020-03-25	Oceania|hCoV-19/Australia/VIC1497/2020|EPI ISL 456461|B.1|Australia|2020-04-29	0.0003068131	Oceania
Oceania|hCoV-19/Australia/SAP256/2020|EPI ISL 468028|B.1|Australia|2020-03-25	Oceania|hCoV-19/Australia/VIC1497/2020|EPI ISL 456461|B.1|Australia|2020-04-29	0.0001704037	Oceania
Oceania|hCoV-19/Australia/VIC566/2020|EPI ISL 426826|B.1|Australia|2020-03-25	Oceania|hCoV-19/Australia/VIC1497/2020|EPI ISL 456461|B.1|Australia|2020-04-29	0.0001363201	Oceania
Oceania|hCoV-19/Australia/SAP273/2020|EPI ISL 468029|B.1.5|Australia|2020-03-25	Oceania|hCoV-19/Australia/VIC1497/2020|EPI ISL 456461|B.1|Australia|2020-04-29	0.0002045042	Oceania
Oceania|hCoV-19/Australia/QLD962/2020|EPI ISL 530241|B.1|Australia|2020-03-25	Oceania|hCoV-19/Australia/VIC1497/2020|EPI ISL 456461|B.1|Australia|2020-04-29	0.0002045078	Oceania
Oceania|hCoV-19/Australia/SAP263/2020|EPI ISL 468022|A|Australia|2020-03-25	Oceania|hCoV-19/Australia/VIC1497/2020|EPI ISL 456461|B.1|Australia|2020-04-29	0.0005114487	Oceania
Oceania|hCoV-19/Australia/VIC571/2020|EPI ISL 426831|B.1.370|Australia|2020-03-25	Oceania|hCoV-19/Australia/VIC1497/2020|EPI ISL 456461|B.1|Australia|2020-04-29	0.0002385751	Oceania
Oceania|hCoV-19/Australia/VIC561/2020|EPI ISL 426822|B.1.1|Australia|2020-03-25	Oceania|hCoV-19/Australia/VIC1497/2020|EPI ISL 456461|B.1|Australia|2020-04-29	0.0003409105	Oceania
Oceania|hCoV-19/Australia/QLD960/2020|EPI ISL 530242|B.1.1|Australia|2020-03-25	Oceania|hCoV-19/Australia/VIC1497/2020|EPI ISL 456461|B.1|Australia|2020-04-29	0.0002386113	Oceania
Oceania|hCoV-19/Australia/NSW166/2020|EPI ISL 427771|B.1.1|Australia|2020-03-25	Oceania|hCoV-19/Australia/VIC1497/2020|EPI ISL 456461|B.1|Australia|2020-04-29	0.0002762382	Oceania
Oceania|hCoV-19/Australia/NSW221/2020|EPI ISL 451487|B.6|Australia|2020-03-25	Oceania|hCoV-19/Australia/VIC1497/2020|EPI ISL 456461|B.1|Australia|2020-04-29	0.0004834179	Oceania
Oceania|hCoV-19/Australia/VIC617/2020|EPI ISL 426872|B.1|Australia|2020-03-26	Oceania|hCoV-19/Australia/VIC1497/2020|EPI ISL 456461|B.1|Australia|2020-04-29	0.0001704116	Oceania
Oceania|hCoV-19/New Zealand/20VR1783/2020|EPI ISL 456252|B.31|New Zealand|2020-03-26	Oceania|hCoV-19/Australia/VIC1497/2020|EPI ISL 456461|B.1|Australia|2020-04-29	0.0005796492	Oceania
Oceania|hCoV-19/Australia/NSW2435/2020|EPI ISL 527016|B.1.5|Australia|2020-03-26	Oceania|hCoV-19/Australia/VIC1497/2020|EPI ISL 456461|B.1|Australia|2020-04-29	0.0001704166	Oceania
Oceania|hCoV-19/Australia/VIC942/2020|EPI ISL 430639|B.1|Australia|2020-03-26	Oceania|hCoV-19/Australia/VIC1497/2020|EPI ISL 456461|B.1|Australia|2020-04-29	0.0002385863	Oceania
Oceania|hCoV-19/Australia/QLD1012/2020|EPI ISL 530272|B.40|Australia|2020-03-26	Oceania|hCoV-19/Australia/VIC1497/2020|EPI ISL 456461|B.1|Australia|2020-04-29	0.0003749743	Oceania
Oceania|hCoV-19/Australia/SAP319/2020|EPI ISL 483099|B.1.1|Australia|2020-03-26	Oceania|hCoV-19/Australia/VIC1497/2020|EPI ISL 456461|B.1|Australia|2020-04-29	0.0003749918	Oceania
Oceania|hCoV-19/Australia/SAP246/2020|EPI ISL 468014|B.1.153|Australia|2020-03-26	Oceania|hCoV-19/Australia/VIC1497/2020|EPI ISL 456461|B.1|Australia|2020-04-29	0.0002045138	Oceania
Oceania|hCoV-19/New Zealand/20VR1773/2020|EPI ISL 456244|B.1.1|New Zealand|2020-03-26	Oceania|hCoV-19/Australia/VIC1497/2020|EPI ISL 456461|B.1|Australia|2020-04-29	0.0003068131	Oceania
Oceania|hCoV-19/Guam/GU NHG 01/2020|EPI ISL 444998|B.6|Guam|2020-03-26	Oceania|hCoV-19/Australia/VIC1497/2020|EPI ISL 456461|B.1|Australia|2020-04-29	0.0004772559	Oceania
Oceania|hCoV-19/Australia/QLD965/2020|EPI ISL 530244|B.1.5|Australia|2020-03-26	Oceania|hCoV-19/Australia/VIC1497/2020|EPI ISL 456461|B.1|Australia|2020-04-29	0.0002045078	Oceania
Oceania|hCoV-19/Australia/VIC458/2020|EPI ISL 426752|B.1.255|Australia|2020-03-26	Oceania|hCoV-19/Australia/VIC1497/2020|EPI ISL 456461|B.1|Australia|2020-04-29	0.0001363201	Oceania
Oceania|hCoV-19/Australia/SAP051/2020|EPI ISL 451090|B.1.255|Australia|2020-03-26	Oceania|hCoV-19/Australia/VIC1497/2020|EPI ISL 456461|B.1|Australia|2020-04-29	0.0002044983	Oceania
Oceania|hCoV-19/Australia/SAP052/2020|EPI ISL 451091|B.1|Australia|2020-03-26	Oceania|hCoV-19/Australia/VIC1497/2020|EPI ISL 456461|B.1|Australia|2020-04-29	0.0002045078	Oceania
Oceania|hCoV-19/Australia/QLDID940/2020|EPI ISL 444794|B.1|Australia|2020-03-26	Oceania|hCoV-19/Australia/VIC1497/2020|EPI ISL 456461|B.1|Australia|2020-04-29	0.0002044983	Oceania
Oceania|hCoV-19/New Zealand/20VR1779/2020|EPI ISL 456248|B.1|New Zealand|2020-03-26	Oceania|hCoV-19/Australia/VIC1497/2020|EPI ISL 456461|B.1|Australia|2020-04-29	0.0002044983	Oceania
Oceania|hCoV-19/Australia/VIC1995/2020|EPI ISL 521901|B.1.370|Australia|2020-03-26	Oceania|hCoV-19/Australia/VIC1497/2020|EPI ISL 456461|B.1|Australia|2020-04-29	0.0002385863	Oceania
Oceania|hCoV-19/Australia/SAP221/2020|EPI ISL 468026|B.1.1|Australia|2020-03-26	Oceania|hCoV-19/Australia/VIC1497/2020|EPI ISL 456461|B.1|Australia|2020-04-29	0.0003067987	Oceania
Oceania|hCoV-19/Australia/NSW220/2020|EPI ISL 451486|B|Australia|2020-03-26	Oceania|hCoV-19/Australia/VIC1497/2020|EPI ISL 456461|B.1|Australia|2020-04-29	0.0004143530	Oceania
Oceania|hCoV-19/Australia/SAP310/2020|EPI ISL 483093|B|Australia|2020-03-27	Oceania|hCoV-19/Australia/VIC1497/2020|EPI ISL 456461|B.1|Australia|2020-04-29	0.0003749808	Oceania
Oceania|hCoV-19/Australia/VIC668/2020|EPI ISL 426964|B|Australia|2020-03-27	Oceania|hCoV-19/Australia/VIC1497/2020|EPI ISL 456461|B.1|Australia|2020-04-29	0.0004090786	Oceania
Oceania|hCoV-19/Australia/VIC667/2020|EPI ISL 426963|B.3|Australia|2020-03-27	Oceania|hCoV-19/Australia/VIC1497/2020|EPI ISL 456461|B.1|Australia|2020-04-29	0.0004090952	Oceania
Oceania|hCoV-19/Australia/SAP327/2020|EPI ISL 483105|B.1|Australia|2020-03-27	Oceania|hCoV-19/Australia/VIC1497/2020|EPI ISL 456461|B.1|Australia|2020-04-29	0.0002727673	Oceania
Oceania|hCoV-19/Australia/SAP056/2020|EPI ISL 451095|B.1|Australia|2020-03-27	Oceania|hCoV-19/Australia/VIC1497/2020|EPI ISL 456461|B.1|Australia|2020-04-29	0.0000681572	Oceania
Oceania|hCoV-19/Australia/SAP331/2020|EPI ISL 483109|B.1.370|Australia|2020-03-27	Oceania|hCoV-19/Australia/VIC1497/2020|EPI ISL 456461|B.1|Australia|2020-04-29	0.0002726630	Oceania
Oceania|hCoV-19/Australia/SAP309/2020|EPI ISL 483092|B|Australia|2020-03-27	Oceania|hCoV-19/Australia/VIC1497/2020|EPI ISL 456461|B.1|Australia|2020-04-29	0.0004090786	Oceania
Oceania|hCoV-19/New Zealand/20VR1624/2020|EPI ISL 456234|B.1|New Zealand|2020-03-27	Oceania|hCoV-19/Australia/VIC1497/2020|EPI ISL 456461|B.1|Australia|2020-04-29	0.0002386044	Oceania
Oceania|hCoV-19/Australia/VIC677/2020|EPI ISL 426972|B.1|Australia|2020-03-27	Oceania|hCoV-19/Australia/VIC1497/2020|EPI ISL 456461|B.1|Australia|2020-04-29	0.0002044983	Oceania
Oceania|hCoV-19/Australia/SAP058/2020|EPI ISL 451097|B.1|Australia|2020-03-27	Oceania|hCoV-19/Australia/VIC1497/2020|EPI ISL 456461|B.1|Australia|2020-04-29	0.0001704117	Oceania
Oceania|hCoV-19/Australia/VIC665/2020|EPI ISL 426961|B.1|Australia|2020-03-27	Oceania|hCoV-19/Australia/VIC1497/2020|EPI ISL 456461|B.1|Australia|2020-04-29	0.0001704037	Oceania
Oceania|hCoV-19/Australia/VIC606/2020|EPI ISL 426861|B.1.255|Australia|2020-03-27	Oceania|hCoV-19/Australia/VIC1497/2020|EPI ISL 456461|B.1|Australia|2020-04-29	0.0001363201	Oceania
Oceania|hCoV-19/New Zealand/20VR2581/2020|EPI ISL 548127|B.1.3|New Zealand|2020-03-27	Oceania|hCoV-19/Australia/VIC1497/2020|EPI ISL 456461|B.1|Australia|2020-04-29	0.0002727439	Oceania
Oceania|hCoV-19/Australia/NSW305/2020|EPI ISL 451569|B.1|Australia|2020-03-27	Oceania|hCoV-19/Australia/VIC1497/2020|EPI ISL 456461|B.1|Australia|2020-04-29	0.0001726033	Oceania
Oceania|hCoV-19/Australia/NSW261/2020|EPI ISL 451526|B.1.1|Australia|2020-03-27	Oceania|hCoV-19/Australia/VIC1497/2020|EPI ISL 456461|B.1|Australia|2020-04-29	0.0002762251	Oceania
Oceania|hCoV-19/Australia/NSW233/2020|EPI ISL 451499|B.1.5|Australia|2020-03-27	Oceania|hCoV-19/Australia/VIC1497/2020|EPI ISL 456461|B.1|Australia|2020-04-29	0.0002762252	Oceania
Oceania|hCoV-19/Australia/NSW278/2020|EPI ISL 451542|B.1.1|Australia|2020-03-27	Oceania|hCoV-19/Australia/VIC1497/2020|EPI ISL 456461|B.1|Australia|2020-04-29	0.0002416919	Oceania
Oceania|hCoV-19/Australia/NSW234/2020|EPI ISL 451500|B.1.5|Australia|2020-03-27	Oceania|hCoV-19/Australia/VIC1497/2020|EPI ISL 456461|B.1|Australia|2020-04-29	0.0001380863	Oceania
Oceania|hCoV-19/Australia/SAP061/2020|EPI ISL 451100|B.1|Australia|2020-03-28	Oceania|hCoV-19/Australia/VIC1497/2020|EPI ISL 456461|B.1|Australia|2020-04-29	0.0001022427	Oceania
Oceania|hCoV-19/Australia/SAP334/2020|EPI ISL 483111|B.1.5|Australia|2020-03-28	Oceania|hCoV-19/Australia/VIC1497/2020|EPI ISL 456461|B.1|Australia|2020-04-29	0.0002386044	Oceania
Oceania|hCoV-19/New Zealand/20VR1839/2020|EPI ISL 456280|B.31|New Zealand|2020-03-28	Oceania|hCoV-19/Australia/VIC1497/2020|EPI ISL 456461|B.1|Australia|2020-04-29	0.0005114190	Oceania
Oceania|hCoV-19/Australia/VIC808/2020|EPI ISL 427082|B.31|Australia|2020-03-28	Oceania|hCoV-19/Australia/VIC1497/2020|EPI ISL 456461|B.1|Australia|2020-04-29	0.0005796323	Oceania
Oceania|hCoV-19/Australia/VIC652/2020|EPI ISL 426948|B.1.5|Australia|2020-03-28	Oceania|hCoV-19/Australia/VIC1497/2020|EPI ISL 456461|B.1|Australia|2020-04-29	0.0001363265	Oceania
Oceania|hCoV-19/Australia/SAP062/2020|EPI ISL 451101|B.1|Australia|2020-03-28	Oceania|hCoV-19/Australia/VIC1497/2020|EPI ISL 456461|B.1|Australia|2020-04-29	0.0001704117	Oceania
Oceania|hCoV-19/Australia/VIC685/2020|EPI ISL 426980|B.40|Australia|2020-03-28	Oceania|hCoV-19/Australia/VIC1497/2020|EPI ISL 456461|B.1|Australia|2020-04-29	0.0005455153	Oceania
Oceania|hCoV-19/Australia/VIC-CBA3/2020|EPI ISL 420877|B.1.1|Australia|2020-03-28	Oceania|hCoV-19/Australia/VIC1497/2020|EPI ISL 456461|B.1|Australia|2020-04-29	0.0003408946	Oceania
Oceania|hCoV-19/Australia/VIC644/2020|EPI ISL 426940|B.1|Australia|2020-03-28	Oceania|hCoV-19/Australia/VIC1497/2020|EPI ISL 456461|B.1|Australia|2020-04-29	0.0002726884	Oceania
Oceania|hCoV-19/Australia/NSW322/2020|EPI ISL 451584|B.1|Australia|2020-03-28	Oceania|hCoV-19/Australia/VIC1497/2020|EPI ISL 456461|B.1|Australia|2020-04-29	0.0001726033	Oceania
Oceania|hCoV-19/Australia/NSW511/2020|EPI ISL 455051|B.1.5|Australia|2020-03-28	Oceania|hCoV-19/Australia/VIC1497/2020|EPI ISL 456461|B.1|Australia|2020-04-29	0.0001380863	Oceania
Oceania|hCoV-19/Australia/NSW538/2020|EPI ISL 455077|B.1|Australia|2020-03-28	Oceania|hCoV-19/Australia/VIC1497/2020|EPI ISL 456461|B.1|Australia|2020-04-29	0.0001726033	Oceania
Oceania|hCoV-19/Australia/NSW225/2020|EPI ISL 451491|B.1.1.296|Australia|2020-03-28	Oceania|hCoV-19/Australia/VIC1497/2020|EPI ISL 456461|B.1|Australia|2020-04-29	0.0003798695	Oceania
Oceania|hCoV-19/Australia/NSW247/2020|EPI ISL 451512|B.1.5|Australia|2020-03-28	Oceania|hCoV-19/Australia/VIC1497/2020|EPI ISL 456461|B.1|Australia|2020-04-29	0.0001726165	Oceania
Oceania|hCoV-19/Australia/NSW266/2020|EPI ISL 451531|B.40|Australia|2020-03-28	Oceania|hCoV-19/Australia/VIC1497/2020|EPI ISL 456461|B.1|Australia|2020-04-29	0.0004143727	Oceania
Oceania|hCoV-19/Australia/NSW227/2020|EPI ISL 451493|B.1|Australia|2020-03-28	Oceania|hCoV-19/Australia/VIC1497/2020|EPI ISL 456461|B.1|Australia|2020-04-29	0.0002071381	Oceania
Oceania|hCoV-19/Australia/NSW279/2020|EPI ISL 451543|B.1|Australia|2020-03-28	Oceania|hCoV-19/Australia/VIC1497/2020|EPI ISL 456461|B.1|Australia|2020-04-29	0.0001380797	Oceania
Oceania|hCoV-19/Australia/NSW229/2020|EPI ISL 451495|B.4|Australia|2020-03-28	Oceania|hCoV-19/Australia/VIC1497/2020|EPI ISL 456461|B.1|Australia|2020-04-29	0.0005180045	Oceania
Oceania|hCoV-19/Australia/VIC639/2020|EPI ISL 426935|B.1|Australia|2020-03-29	Oceania|hCoV-19/Australia/VIC1497/2020|EPI ISL 456461|B.1|Australia|2020-04-29	0.0001704086	Oceania
Oceania|hCoV-19/Australia/SAP067/2020|EPI ISL 451105|B.1.275|Australia|2020-03-29	Oceania|hCoV-19/Australia/VIC1497/2020|EPI ISL 456461|B.1|Australia|2020-04-29	0.0001022380	Oceania
Oceania|hCoV-19/Australia/VIC682/2020|EPI ISL 426977|B.1.5|Australia|2020-03-29	Oceania|hCoV-19/Australia/VIC1497/2020|EPI ISL 456461|B.1|Australia|2020-04-29	0.0001363265	Oceania
Oceania|hCoV-19/Australia/VIC712/2020|EPI ISL 426999|B.1|Australia|2020-03-29	Oceania|hCoV-19/Australia/VIC1497/2020|EPI ISL 456461|B.1|Australia|2020-04-29	0.0001363201	Oceania
Oceania|hCoV-19/Australia/VIC710/2020|EPI ISL 426997|B.52|Australia|2020-03-29	Oceania|hCoV-19/Australia/VIC1497/2020|EPI ISL 456461|B.1|Australia|2020-04-29	0.0004091132	Oceania
Oceania|hCoV-19/Australia/SAP065/2020|EPI ISL 451103|B.1|Australia|2020-03-29	Oceania|hCoV-19/Australia/VIC1497/2020|EPI ISL 456461|B.1|Australia|2020-04-29	0.0000681572	Oceania
Oceania|hCoV-19/Australia/SAP204/2020|EPI ISL 468013|B.1.1|Australia|2020-03-29	Oceania|hCoV-19/Australia/VIC1497/2020|EPI ISL 456461|B.1|Australia|2020-04-29	0.0002386357	Oceania
Oceania|hCoV-19/Australia/VIC638/2020|EPI ISL 426934|B.1.1|Australia|2020-03-29	Oceania|hCoV-19/Australia/VIC1497/2020|EPI ISL 456461|B.1|Australia|2020-04-29	0.0002386113	Oceania
Oceania|hCoV-19/Australia/NSW249/2020|EPI ISL 451514|B.1.1|Australia|2020-03-29	Oceania|hCoV-19/Australia/VIC1497/2020|EPI ISL 456461|B.1|Australia|2020-04-29	0.0002762251	Oceania
Oceania|hCoV-19/Australia/NSW555/2020|EPI ISL 455094|B.1.5|Australia|2020-03-29	Oceania|hCoV-19/Australia/VIC1497/2020|EPI ISL 456461|B.1|Australia|2020-04-29	0.0002416805	Oceania
Oceania|hCoV-19/Australia/NSW342/2020|EPI ISL 451604|B.1.178|Australia|2020-03-29	Oceania|hCoV-19/Australia/VIC1497/2020|EPI ISL 456461|B.1|Australia|2020-04-29	0.0002416776	Oceania
Oceania|hCoV-19/Australia/NSW224/2020|EPI ISL 451490|B.1.255|Australia|2020-03-29	Oceania|hCoV-19/Australia/VIC1497/2020|EPI ISL 456461|B.1|Australia|2020-04-29	0.0002071283	Oceania
Oceania|hCoV-19/Australia/NSW311/2020|EPI ISL 451575|B.1|Australia|2020-03-29	Oceania|hCoV-19/Australia/VIC1497/2020|EPI ISL 456461|B.1|Australia|2020-04-29	0.0001726033	Oceania
Oceania|hCoV-19/Australia/NSW246/2020|EPI ISL 451511|B.6|Australia|2020-03-29	Oceania|hCoV-19/Australia/VIC1497/2020|EPI ISL 456461|B.1|Australia|2020-04-29	0.0004834407	Oceania
Oceania|hCoV-19/Australia/WA111/2020|EPI ISL 512764|B.1|Australia|2020-03-29	Oceania|hCoV-19/Australia/VIC1497/2020|EPI ISL 456461|B.1|Australia|2020-04-29	0.0001380892	Oceania
Oceania|hCoV-19/New Zealand/20VR1837/2020|EPI ISL 456278|B.1|New Zealand|2020-03-29	Oceania|hCoV-19/Australia/VIC1497/2020|EPI ISL 456461|B.1|Australia|2020-04-29	0.0002045154	Oceania
Oceania|hCoV-19/Australia/VIC744/2020|EPI ISL 427022|B.1.1.8|Australia|2020-03-29	Oceania|hCoV-19/Australia/VIC1497/2020|EPI ISL 456461|B.1|Australia|2020-04-29	0.0003067987	Oceania
Oceania|hCoV-19/Australia/TAS226/2020|EPI ISL 522655|B.1|Australia|2020-03-29	Oceania|hCoV-19/Australia/VIC1497/2020|EPI ISL 456461|B.1|Australia|2020-04-29	0.0001704095	Oceania
Oceania|hCoV-19/Australia/VIC731/2020|EPI ISL 427010|B.1.1|Australia|2020-03-30	Oceania|hCoV-19/Australia/VIC1497/2020|EPI ISL 456461|B.1|Australia|2020-04-29	0.0003067987	Oceania
Oceania|hCoV-19/Australia/VIC779/2020|EPI ISL 427054|B.52|Australia|2020-03-30	Oceania|hCoV-19/Australia/VIC1497/2020|EPI ISL 456461|B.1|Australia|2020-04-29	0.0004772963	Oceania
Oceania|hCoV-19/Australia/SAP070/2020|EPI ISL 451108|B.1|Australia|2020-03-30	Oceania|hCoV-19/Australia/VIC1497/2020|EPI ISL 456461|B.1|Australia|2020-04-29	0.0001022427	Oceania
Oceania|hCoV-19/Australia/VIC752/2020|EPI ISL 427029|B.4|Australia|2020-03-30	Oceania|hCoV-19/Australia/VIC1497/2020|EPI ISL 456461|B.1|Australia|2020-04-29	0.0005114339	Oceania
Oceania|hCoV-19/Australia/SAP451/2020|EPI ISL 508141|B.1|Australia|2020-03-30	Oceania|hCoV-19/Australia/VIC1497/2020|EPI ISL 456461|B.1|Australia|2020-04-29	0.0004090714	Oceania
Oceania|hCoV-19/Australia/SAP206/2020|EPI ISL 468036|B.1.201|Australia|2020-03-30	Oceania|hCoV-19/Australia/VIC1497/2020|EPI ISL 456461|B.1|Australia|2020-04-29	0.0002045078	Oceania
Oceania|hCoV-19/Australia/NSW562/2020|EPI ISL 478674|B.1|Australia|2020-03-30	Oceania|hCoV-19/Australia/VIC1497/2020|EPI ISL 456461|B.1|Australia|2020-04-29	0.0001380797	Oceania
Oceania|hCoV-19/Australia/NSW303/2020|EPI ISL 451567|B.1.1|Australia|2020-03-30	Oceania|hCoV-19/Australia/VIC1497/2020|EPI ISL 456461|B.1|Australia|2020-04-29	0.0002762251	Oceania
Oceania|hCoV-19/Australia/NSW243/2020|EPI ISL 451509|B.3|Australia|2020-03-30	Oceania|hCoV-19/Australia/VIC1497/2020|EPI ISL 456461|B.1|Australia|2020-04-29	0.0003798380	Oceania
Oceania|hCoV-19/Australia/NSW292/2020|EPI ISL 451556|B.1.5|Australia|2020-03-30	Oceania|hCoV-19/Australia/VIC1497/2020|EPI ISL 456461|B.1|Australia|2020-04-29	0.0001380863	Oceania
Oceania|hCoV-19/Australia/NSW268/2020|EPI ISL 451533|B.1|Australia|2020-03-30	Oceania|hCoV-19/Australia/VIC1497/2020|EPI ISL 456461|B.1|Australia|2020-04-29	0.0001726620	Oceania
Oceania|hCoV-19/Australia/WA86/2020|EPI ISL 512739|B.1.1|Australia|2020-03-30	Oceania|hCoV-19/Australia/VIC1497/2020|EPI ISL 456461|B.1|Australia|2020-04-29	0.0003798891	Oceania
Oceania|hCoV-19/New Zealand/20VR1856/2020|EPI ISL 456284|B.31|New Zealand|2020-03-30	Oceania|hCoV-19/Australia/VIC1497/2020|EPI ISL 456461|B.1|Australia|2020-04-29	0.0005455687	Oceania
Oceania|hCoV-19/Australia/NSW581/2020|EPI ISL 478693|B.1|Australia|2020-03-30	Oceania|hCoV-19/Australia/VIC1497/2020|EPI ISL 456461|B.1|Australia|2020-04-29	0.0001726152	Oceania
Oceania|hCoV-19/Australia/VIC931/2020|EPI ISL 427159|B.1.1.1|Australia|2020-03-30	Oceania|hCoV-19/Australia/VIC1497/2020|EPI ISL 456461|B.1|Australia|2020-04-29	0.0003409203	Oceania
Oceania|hCoV-19/Australia/VIC780/2020|EPI ISL 427055|B.1.1|Australia|2020-03-30	Oceania|hCoV-19/Australia/VIC1497/2020|EPI ISL 456461|B.1|Australia|2020-04-29	0.0002727171	Oceania
Oceania|hCoV-19/New Zealand/20VR1862/2020|EPI ISL 456288|B.1|New Zealand|2020-03-30	Oceania|hCoV-19/Australia/VIC1497/2020|EPI ISL 456461|B.1|Australia|2020-04-29	0.0002386920	Oceania
Oceania|hCoV-19/Australia/VIC753/2020|EPI ISL 427030|B.31|Australia|2020-03-30	Oceania|hCoV-19/Australia/VIC1497/2020|EPI ISL 456461|B.1|Australia|2020-04-29	0.0005117439	Oceania
Oceania|hCoV-19/Australia/SAP285/2020|EPI ISL 468035|B.1.1|Australia|2020-03-31	Oceania|hCoV-19/Australia/VIC1497/2020|EPI ISL 456461|B.1|Australia|2020-04-29	0.0003067987	Oceania
Oceania|hCoV-19/Australia/SAP268/2020|EPI ISL 468043|B.3|Australia|2020-03-31	Oceania|hCoV-19/Australia/VIC1497/2020|EPI ISL 456461|B.1|Australia|2020-04-29	0.0003749852	Oceania
Oceania|hCoV-19/Australia/QLD963/2020|EPI ISL 530226|B.1|Australia|2020-03-31	Oceania|hCoV-19/Australia/VIC1497/2020|EPI ISL 456461|B.1|Australia|2020-04-29	0.0003408847	Oceania
Oceania|hCoV-19/Australia/WA12/2020|EPI ISL 470830|B.1.5|Australia|2020-03-31	Oceania|hCoV-19/Australia/VIC1497/2020|EPI ISL 456461|B.1|Australia|2020-04-29	0.0001363265	Oceania
Oceania|hCoV-19/Australia/SAP073/2020|EPI ISL 451110|B.1|Australia|2020-03-31	Oceania|hCoV-19/Australia/VIC1497/2020|EPI ISL 456461|B.1|Australia|2020-04-29	0.0000681572	Oceania
Oceania|hCoV-19/Australia/SAP087/2020|EPI ISL 451122|B.1|Australia|2020-03-31	Oceania|hCoV-19/Australia/VIC1497/2020|EPI ISL 456461|B.1|Australia|2020-04-29	0.0003409006	Oceania
Oceania|hCoV-19/Australia/VIC990/2020|EPI ISL 430556|B.1|Australia|2020-03-31	Oceania|hCoV-19/Australia/VIC1497/2020|EPI ISL 456461|B.1|Australia|2020-04-29	0.0001704037	Oceania
Oceania|hCoV-19/Australia/SAP072/2020|EPI ISL 451109|B.1|Australia|2020-03-31	Oceania|hCoV-19/Australia/VIC1497/2020|EPI ISL 456461|B.1|Australia|2020-04-29	0.0001704037	Oceania
Oceania|hCoV-19/Australia/NSW293/2020|EPI ISL 451557|A|Australia|2020-03-31	Oceania|hCoV-19/Australia/VIC1497/2020|EPI ISL 456461|B.1|Australia|2020-04-29	0.0004489264	Oceania
Oceania|hCoV-19/Australia/NSW561/2020|EPI ISL 478673|B.1.1|Australia|2020-03-31	Oceania|hCoV-19/Australia/VIC1497/2020|EPI ISL 456461|B.1|Australia|2020-04-29	0.0002762333	Oceania
Oceania|hCoV-19/Australia/NSW542/2020|EPI ISL 455081|B.1|Australia|2020-03-31	Oceania|hCoV-19/Australia/VIC1497/2020|EPI ISL 456461|B.1|Australia|2020-04-29	0.0001726084	Oceania
Oceania|hCoV-19/Australia/NSW273/2020|EPI ISL 451538|B.1|Australia|2020-03-31	Oceania|hCoV-19/Australia/VIC1497/2020|EPI ISL 456461|B.1|Australia|2020-04-29	0.0001726033	Oceania
Oceania|hCoV-19/Australia/NSW289/2020|EPI ISL 451553|B.1.5|Australia|2020-03-31	Oceania|hCoV-19/Australia/VIC1497/2020|EPI ISL 456461|B.1|Australia|2020-04-29	0.0002071381	Oceania
Oceania|hCoV-19/Australia/NSW588/2020|EPI ISL 478700|B.1|Australia|2020-03-31	Oceania|hCoV-19/Australia/VIC1497/2020|EPI ISL 456461|B.1|Australia|2020-04-29	0.0001726033	Oceania
Oceania|hCoV-19/Australia/NSW496/2020|EPI ISL 455036|B.1.5|Australia|2020-03-31	Oceania|hCoV-19/Australia/VIC1497/2020|EPI ISL 456461|B.1|Australia|2020-04-29	0.0001380863	Oceania
Oceania|hCoV-19/Australia/NSW337/2020|EPI ISL 451599|B.4|Australia|2020-03-31	Oceania|hCoV-19/Australia/VIC1497/2020|EPI ISL 456461|B.1|Australia|2020-04-29	0.0003798088	Oceania
Oceania|hCoV-19/Australia/NSW329/2020|EPI ISL 451591|B.1.1|Australia|2020-03-31	Oceania|hCoV-19/Australia/VIC1497/2020|EPI ISL 456461|B.1|Australia|2020-04-29	0.0002762251	Oceania
Oceania|hCoV-19/Australia/NSW314/2020|EPI ISL 451577|B.1.5|Australia|2020-03-31	Oceania|hCoV-19/Australia/VIC1497/2020|EPI ISL 456461|B.1|Australia|2020-04-29	0.0001726114	Oceania
Oceania|hCoV-19/New Zealand/20VR2004/2020|EPI ISL 456330|B.1.8|New Zealand|2020-04-01	Oceania|hCoV-19/Australia/VIC1497/2020|EPI ISL 456461|B.1|Australia|2020-04-29	0.0002045101	Oceania
Oceania|hCoV-19/Australia/VPRL007/2020|EPI ISL 455599|B.1|Australia|2020-04-01	Oceania|hCoV-19/Australia/VIC1497/2020|EPI ISL 456461|B.1|Australia|2020-04-29	0.0001704037	Oceania
Oceania|hCoV-19/Australia/QLD978/2020|EPI ISL 530229|B|Australia|2020-04-01	Oceania|hCoV-19/Australia/VIC1497/2020|EPI ISL 456461|B.1|Australia|2020-04-29	0.0003068068	Oceania
Oceania|hCoV-19/Australia/QLD968/2020|EPI ISL 530228|B.1|Australia|2020-04-01	Oceania|hCoV-19/Australia/VIC1497/2020|EPI ISL 456461|B.1|Australia|2020-04-29	0.0001363201	Oceania
Oceania|hCoV-19/Australia/QLD979/2020|EPI ISL 530227|B.1.5|Australia|2020-04-01	Oceania|hCoV-19/Australia/VIC1497/2020|EPI ISL 456461|B.1|Australia|2020-04-29	0.0002045102	Oceania
Oceania|hCoV-19/Australia/SAP091/2020|EPI ISL 451126|B.1|Australia|2020-04-01	Oceania|hCoV-19/Australia/VIC1497/2020|EPI ISL 456461|B.1|Australia|2020-04-29	0.0001022380	Oceania
Oceania|hCoV-19/Australia/SAP090/2020|EPI ISL 451125|B.1|Australia|2020-04-01	Oceania|hCoV-19/Australia/VIC1497/2020|EPI ISL 456461|B.1|Australia|2020-04-29	0.0003067898	Oceania
Oceania|hCoV-19/Australia/NSW589/2020|EPI ISL 478701|B.1|Australia|2020-04-01	Oceania|hCoV-19/Australia/VIC1497/2020|EPI ISL 456461|B.1|Australia|2020-04-29	0.0001726033	Oceania
Oceania|hCoV-19/Australia/NSW341/2020|EPI ISL 451603|B.1.8|Australia|2020-04-01	Oceania|hCoV-19/Australia/VIC1497/2020|EPI ISL 456461|B.1|Australia|2020-04-29	0.0002416919	Oceania
Oceania|hCoV-19/Australia/NSW306/2020|EPI ISL 451570|B.1.5|Australia|2020-04-01	Oceania|hCoV-19/Australia/VIC1497/2020|EPI ISL 456461|B.1|Australia|2020-04-29	0.0001380863	Oceania
Oceania|hCoV-19/Australia/NSW319/2020|EPI ISL 451582|B.1|Australia|2020-04-01	Oceania|hCoV-19/Australia/VIC1497/2020|EPI ISL 456461|B.1|Australia|2020-04-29	0.0002416776	Oceania
Oceania|hCoV-19/New Zealand/20VR2000/2020|EPI ISL 456327|B.3|New Zealand|2020-04-01	Oceania|hCoV-19/Australia/VIC1497/2020|EPI ISL 456461|B.1|Australia|2020-04-29	0.0004773908	Oceania
Oceania|hCoV-19/New Zealand/20VR2006/2020|EPI ISL 456331|B.1.8|New Zealand|2020-04-01	Oceania|hCoV-19/Australia/VIC1497/2020|EPI ISL 456461|B.1|Australia|2020-04-29	0.0002045380	Oceania
Oceania|hCoV-19/Australia/VIC1011/2020|EPI ISL 430547|B.1.5|Australia|2020-04-01	Oceania|hCoV-19/Australia/VIC1497/2020|EPI ISL 456461|B.1|Australia|2020-04-29	0.0002045251	Oceania
Oceania|hCoV-19/Australia/SAP088/2020|EPI ISL 451123|B.1|Australia|2020-04-01	Oceania|hCoV-19/Australia/VIC1497/2020|EPI ISL 456461|B.1|Australia|2020-04-29	0.0001023474	Oceania
Oceania|hCoV-19/Australia/VIC798/2020|EPI ISL 427072|B.1.5|Australia|2020-04-01	Oceania|hCoV-19/Australia/VIC1497/2020|EPI ISL 456461|B.1|Australia|2020-04-29	0.0002385932	Oceania
Oceania|hCoV-19/Australia/VIC799/2020|EPI ISL 427073|B.1|Australia|2020-04-01	Oceania|hCoV-19/Australia/VIC1497/2020|EPI ISL 456461|B.1|Australia|2020-04-29	0.0002385863	Oceania
Oceania|hCoV-19/Australia/VIC1013/2020|EPI ISL 430553|B.1.5|Australia|2020-04-01	Oceania|hCoV-19/Australia/VIC1497/2020|EPI ISL 456461|B.1|Australia|2020-04-29	0.0002045042	Oceania
Oceania|hCoV-19/Australia/VIC1015/2020|EPI ISL 430559|B.1|Australia|2020-04-01	Oceania|hCoV-19/Australia/VIC1497/2020|EPI ISL 456461|B.1|Australia|2020-04-29	0.0002385862	Oceania
Oceania|hCoV-19/Australia/VIC1224/2020|EPI ISL 430522|B.1.5|Australia|2020-04-01	Oceania|hCoV-19/Australia/VIC1497/2020|EPI ISL 456461|B.1|Australia|2020-04-29	0.0001363265	Oceania
Oceania|hCoV-19/Australia/VIC1018/2020|EPI ISL 430490|B.1|Australia|2020-04-01	Oceania|hCoV-19/Australia/VIC1497/2020|EPI ISL 456461|B.1|Australia|2020-04-29	0.0002045148	Oceania
Oceania|hCoV-19/Australia/VIC1222/2020|EPI ISL 430519|B.1.5|Australia|2020-04-01	Oceania|hCoV-19/Australia/VIC1497/2020|EPI ISL 456461|B.1|Australia|2020-04-29	0.0001363358	Oceania
Oceania|hCoV-19/Australia/VIC1214/2020|EPI ISL 430505|B.1.5|Australia|2020-04-01	Oceania|hCoV-19/Australia/VIC1497/2020|EPI ISL 456461|B.1|Australia|2020-04-29	0.0001704640	Oceania
Oceania|hCoV-19/Australia/VIC1208/2020|EPI ISL 430498|B.1.5|Australia|2020-04-01	Oceania|hCoV-19/Australia/VIC1497/2020|EPI ISL 456461|B.1|Australia|2020-04-29	0.0003068657	Oceania
Oceania|hCoV-19/Australia/VIC1211/2020|EPI ISL 430501|B.1|Australia|2020-04-01	Oceania|hCoV-19/Australia/VIC1497/2020|EPI ISL 456461|B.1|Australia|2020-04-29	0.0002046979	Oceania
Oceania|hCoV-19/Australia/VIC1012/2020|EPI ISL 430548|B.1.1|Australia|2020-04-01	Oceania|hCoV-19/Australia/VIC1497/2020|EPI ISL 456461|B.1|Australia|2020-04-29	0.0002727587	Oceania
Oceania|hCoV-19/Australia/VIC1219/2020|EPI ISL 430516|B.1.22|Australia|2020-04-01	Oceania|hCoV-19/Australia/VIC1497/2020|EPI ISL 456461|B.1|Australia|2020-04-29	0.0002405919	Oceania
Oceania|hCoV-19/Australia/VIC1212/2020|EPI ISL 430502|B.1|Australia|2020-04-01	Oceania|hCoV-19/Australia/VIC1497/2020|EPI ISL 456461|B.1|Australia|2020-04-29	0.0002066294	Oceania
Oceania|hCoV-19/Australia/VIC1209/2020|EPI ISL 430499|B.1.1|Australia|2020-04-01	Oceania|hCoV-19/Australia/VIC1497/2020|EPI ISL 456461|B.1|Australia|2020-04-29	0.0004103147	Oceania
Oceania|hCoV-19/Australia/SAP089/2020|EPI ISL 451124|B.1|Australia|2020-04-01	Oceania|hCoV-19/Australia/VIC1497/2020|EPI ISL 456461|B.1|Australia|2020-04-29	0.0000694251	Oceania
Oceania|hCoV-19/Australia/VIC1014/2020|EPI ISL 430555|B.1.5|Australia|2020-04-01	Oceania|hCoV-19/Australia/VIC1497/2020|EPI ISL 456461|B.1|Australia|2020-04-29	0.0002076245	Oceania
Oceania|hCoV-19/Australia/VIC1218/2020|EPI ISL 430515|B.1.5|Australia|2020-04-01	Oceania|hCoV-19/Australia/VIC1497/2020|EPI ISL 456461|B.1|Australia|2020-04-29	0.0001376585	Oceania
Oceania|hCoV-19/Australia/SAP092/2020|EPI ISL 451127|B.1|Australia|2020-04-01	Oceania|hCoV-19/Australia/VIC1497/2020|EPI ISL 456461|B.1|Australia|2020-04-29	0.0002814540	Oceania
Oceania|hCoV-19/Australia/VPRL009/2020|EPI ISL 455601|B.1|Australia|2020-04-01	Oceania|hCoV-19/Australia/VIC1497/2020|EPI ISL 456461|B.1|Australia|2020-04-29	0.0000704869	Oceania
Oceania|hCoV-19/Australia/VIC1213/2020|EPI ISL 430503|B.1|Australia|2020-04-01	Oceania|hCoV-19/Australia/VIC1497/2020|EPI ISL 456461|B.1|Australia|2020-04-29	0.0002102126	Oceania
Oceania|hCoV-19/Australia/VIC1215/2020|EPI ISL 430508|B.1|Australia|2020-04-01	Oceania|hCoV-19/Australia/VIC1497/2020|EPI ISL 456461|B.1|Australia|2020-04-29	0.0001745936	Oceania
Oceania|hCoV-19/Australia/VIC1010/2020|EPI ISL 430560|B.1|Australia|2020-04-01	Oceania|hCoV-19/Australia/VIC1497/2020|EPI ISL 456461|B.1|Australia|2020-04-29	0.0001752695	Oceania
Oceania|hCoV-19/New Zealand/20VR1995/2020|EPI ISL 456325|B|New Zealand|2020-04-01	Oceania|hCoV-19/Australia/VIC1497/2020|EPI ISL 456461|B.1|Australia|2020-04-29	0.0003545994	Oceania
Oceania|hCoV-19/New Zealand/20VR2022/2020|EPI ISL 456337|B.1|New Zealand|2020-04-01	Oceania|hCoV-19/Australia/VIC1497/2020|EPI ISL 456461|B.1|Australia|2020-04-29	0.0001778667	Oceania
Oceania|hCoV-19/Australia/QLD973/2020|EPI ISL 530231|B.1.5|Australia|2020-04-02	Oceania|hCoV-19/Australia/VIC1497/2020|EPI ISL 456461|B.1|Australia|2020-04-29	0.0001704198	Oceania
Oceania|hCoV-19/Australia/QLD1015/2020|EPI ISL 530275|B.1|Australia|2020-04-02	Oceania|hCoV-19/Australia/VIC1497/2020|EPI ISL 456461|B.1|Australia|2020-04-29	0.0001363201	Oceania
Oceania|hCoV-19/Australia/VPRL005/2020|EPI ISL 455597|B.1|Australia|2020-04-02	Oceania|hCoV-19/Australia/VIC1497/2020|EPI ISL 456461|B.1|Australia|2020-04-29	0.0001022380	Oceania
Oceania|hCoV-19/Australia/NSW2431/2020|EPI ISL 527015|B.1.1|Australia|2020-04-02	Oceania|hCoV-19/Australia/VIC1497/2020|EPI ISL 456461|B.1|Australia|2020-04-29	0.0002727043	Oceania
Oceania|hCoV-19/Australia/VIC812/2020|EPI ISL 427085|B.4|Australia|2020-04-02	Oceania|hCoV-19/Australia/VIC1497/2020|EPI ISL 456461|B.1|Australia|2020-04-29	0.0004772837	Oceania
Oceania|hCoV-19/Australia/SAP019/2020|EPI ISL 468017|B.1|Australia|2020-04-02	Oceania|hCoV-19/Australia/VIC1497/2020|EPI ISL 456461|B.1|Australia|2020-04-29	0.0000681572	Oceania
Oceania|hCoV-19/New Zealand/20VR2095/2020|EPI ISL 548123|B.1.1.75|New Zealand|2020-04-02	Oceania|hCoV-19/Australia/VIC1497/2020|EPI ISL 456461|B.1|Australia|2020-04-29	0.0003750605	Oceania
Oceania|hCoV-19/Australia/NSW290/2020|EPI ISL 451554|B.1|Australia|2020-04-02	Oceania|hCoV-19/Australia/VIC1497/2020|EPI ISL 456461|B.1|Australia|2020-04-29	0.0002762301	Oceania
