## Supplementary material for "Epidemiology and genetic diversity of SARS-CoV-2 lineages circulating in Africa": Pairwise distance: ContinentsPairwiseDistance.csv (part 891 of 1021)

Species 1	Species 2	Dist	Continent
Oceania|hCoV-19/Australia/NSW270/2020|EPI ISL 451535|B.3|Australia|2020-04-02	Oceania|hCoV-19/Australia/VIC1497/2020|EPI ISL 456461|B.1|Australia|2020-04-29	0.0004143775	Oceania
Oceania|hCoV-19/Australia/NSW284/2020|EPI ISL 451548|B.1.5|Australia|2020-04-02	Oceania|hCoV-19/Australia/VIC1497/2020|EPI ISL 456461|B.1|Australia|2020-04-29	0.0001380863	Oceania
Oceania|hCoV-19/Australia/NSW349/2020|EPI ISL 451610|B.1.3|Australia|2020-04-02	Oceania|hCoV-19/Australia/VIC1497/2020|EPI ISL 456461|B.1|Australia|2020-04-29	0.0002417370	Oceania
Oceania|hCoV-19/Australia/NSW624/2020|EPI ISL 490033|B.1.1|Australia|2020-04-02	Oceania|hCoV-19/Australia/VIC1497/2020|EPI ISL 456461|B.1|Australia|2020-04-29	0.0002416919	Oceania
Oceania|hCoV-19/Australia/NSW277/2020|EPI ISL 451541|B.1.1|Australia|2020-04-02	Oceania|hCoV-19/Australia/VIC1497/2020|EPI ISL 456461|B.1|Australia|2020-04-29	0.0002762251	Oceania
Oceania|hCoV-19/New Zealand/20VR1910/2020|EPI ISL 456305|B.31|New Zealand|2020-04-02	Oceania|hCoV-19/Australia/VIC1497/2020|EPI ISL 456461|B.1|Australia|2020-04-29	0.0005797258	Oceania
Oceania|hCoV-19/New Zealand/20VR1887/2020|EPI ISL 456294|B.1|New Zealand|2020-04-02	Oceania|hCoV-19/Australia/VIC1497/2020|EPI ISL 456461|B.1|Australia|2020-04-29	0.0002045192	Oceania
Oceania|hCoV-19/Australia/SAP014/2020|EPI ISL 468019|B.1|Australia|2020-04-02	Oceania|hCoV-19/Australia/VIC1497/2020|EPI ISL 456461|B.1|Australia|2020-04-29	0.0000681665	Oceania
Oceania|hCoV-19/New Zealand/20VR1907/2020|EPI ISL 456303|B.1|New Zealand|2020-04-02	Oceania|hCoV-19/Australia/VIC1497/2020|EPI ISL 456461|B.1|Australia|2020-04-29	0.0002727779	Oceania
Oceania|hCoV-19/Australia/SAP018/2020|EPI ISL 467994|B.1|Australia|2020-04-02	Oceania|hCoV-19/Australia/VIC1497/2020|EPI ISL 456461|B.1|Australia|2020-04-29	0.0002048167	Oceania
Oceania|hCoV-19/Australia/VIC1025/2020|EPI ISL 430532|B.1.5|Australia|2020-04-02	Oceania|hCoV-19/Australia/VIC1497/2020|EPI ISL 456461|B.1|Australia|2020-04-29	0.0001363265	Oceania
Oceania|hCoV-19/Australia/SAP093/2020|EPI ISL 451128|B.1|Australia|2020-04-02	Oceania|hCoV-19/Australia/VIC1497/2020|EPI ISL 456461|B.1|Australia|2020-04-29	0.0001025139	Oceania
Oceania|hCoV-19/Australia/SAP017/2020|EPI ISL 468012|B.1|Australia|2020-04-02	Oceania|hCoV-19/Australia/VIC1497/2020|EPI ISL 456461|B.1|Australia|2020-04-29	0.0001029289	Oceania
Oceania|hCoV-19/Australia/VIC1232/2020|EPI ISL 563551|B.1.5|Australia|2020-04-02	Oceania|hCoV-19/Australia/VIC1497/2020|EPI ISL 456461|B.1|Australia|2020-04-29	0.0001364009	Oceania
Oceania|hCoV-19/Australia/SAP015/2020|EPI ISL 467990|B.1|Australia|2020-04-02	Oceania|hCoV-19/Australia/VIC1497/2020|EPI ISL 456461|B.1|Australia|2020-04-29	0.0000686484	Oceania
Oceania|hCoV-19/Australia/VIC1024/2020|EPI ISL 430531|B.1|Australia|2020-04-02	Oceania|hCoV-19/Australia/VIC1497/2020|EPI ISL 456461|B.1|Australia|2020-04-29	0.0001363851	Oceania
Oceania|hCoV-19/Australia/VIC814/2020|EPI ISL 427087|B.1.1|Australia|2020-04-02	Oceania|hCoV-19/Australia/VIC1497/2020|EPI ISL 456461|B.1|Australia|2020-04-29	0.0003791447	Oceania
Oceania|hCoV-19/Australia/VIC1234/2020|EPI ISL 430511|B.1.1|Australia|2020-04-02	Oceania|hCoV-19/Australia/VIC1497/2020|EPI ISL 456461|B.1|Australia|2020-04-29	0.0003069242	Oceania
Oceania|hCoV-19/Australia/VIC1231/2020|EPI ISL 561957|B.1|Australia|2020-04-02	Oceania|hCoV-19/Australia/VIC1497/2020|EPI ISL 456461|B.1|Australia|2020-04-29	0.0001364550	Oceania
Oceania|hCoV-19/Australia/ACT0073/2020|EPI ISL 498533|B.1.1|Australia|2020-04-02	Oceania|hCoV-19/Australia/VIC1497/2020|EPI ISL 456461|B.1|Australia|2020-04-29	0.0002427311	Oceania
Oceania|hCoV-19/Australia/TAS105/2020|EPI ISL 522571|B.1|Australia|2020-04-02	Oceania|hCoV-19/Australia/VIC1497/2020|EPI ISL 456461|B.1|Australia|2020-04-29	0.0001380224	Oceania
Oceania|hCoV-19/Australia/TAS173/2020|EPI ISL 522626|B.1.5|Australia|2020-04-02	Oceania|hCoV-19/Australia/VIC1497/2020|EPI ISL 456461|B.1|Australia|2020-04-29	0.0002081064	Oceania
Oceania|hCoV-19/Australia/VIC1881/2020|EPI ISL 480571|B.1.1|Australia|2020-04-02	Oceania|hCoV-19/Australia/VIC1497/2020|EPI ISL 456461|B.1|Australia|2020-04-29	0.0002777425	Oceania
Oceania|hCoV-19/Australia/VIC815/2020|EPI ISL 427088|B.1|Australia|2020-04-02	Oceania|hCoV-19/Australia/VIC1497/2020|EPI ISL 456461|B.1|Australia|2020-04-29	0.0002118747	Oceania
Oceania|hCoV-19/Australia/VIC813/2020|EPI ISL 427086|B.4|Australia|2020-04-02	Oceania|hCoV-19/Australia/VIC1497/2020|EPI ISL 456461|B.1|Australia|2020-04-29	0.0004614599	Oceania
Oceania|hCoV-19/Australia/VIC1046/2020|EPI ISL 430550|B.1|Australia|2020-04-03	Oceania|hCoV-19/Australia/VIC1497/2020|EPI ISL 456461|B.1|Australia|2020-04-29	0.0001704116	Oceania
Oceania|hCoV-19/Australia/VIC820/2020|EPI ISL 427092|B.1|Australia|2020-04-03	Oceania|hCoV-19/Australia/VIC1497/2020|EPI ISL 456461|B.1|Australia|2020-04-29	0.0002385751	Oceania
Oceania|hCoV-19/Australia/VIC828/2020|EPI ISL 427096|B.1.1|Australia|2020-04-03	Oceania|hCoV-19/Australia/VIC1497/2020|EPI ISL 456461|B.1|Australia|2020-04-29	0.0004091096	Oceania
Oceania|hCoV-19/New Zealand/20VR2096/2020|EPI ISL 548124|B.40|New Zealand|2020-04-03	Oceania|hCoV-19/Australia/VIC1497/2020|EPI ISL 456461|B.1|Australia|2020-04-29	0.0004090905	Oceania
Oceania|hCoV-19/Australia/SAP226/2020|EPI ISL 468024|B.1.1.1|Australia|2020-04-03	Oceania|hCoV-19/Australia/VIC1497/2020|EPI ISL 456461|B.1|Australia|2020-04-29	0.0004091216	Oceania
Oceania|hCoV-19/Australia/VIC1041/2020|EPI ISL 430536|B.1|Australia|2020-04-03	Oceania|hCoV-19/Australia/VIC1497/2020|EPI ISL 456461|B.1|Australia|2020-04-29	0.0001704037	Oceania
Oceania|hCoV-19/Australia/VIC824/2020|EPI ISL 427095|B.1|Australia|2020-04-03	Oceania|hCoV-19/Australia/VIC1497/2020|EPI ISL 456461|B.1|Australia|2020-04-29	0.0002044887	Oceania
Oceania|hCoV-19/Australia/SAP437/2020|EPI ISL 508128|B.1.1|Australia|2020-04-03	Oceania|hCoV-19/Australia/VIC1497/2020|EPI ISL 456461|B.1|Australia|2020-04-29	0.0003750027	Oceania
Oceania|hCoV-19/Australia/QLD967/2020|EPI ISL 530232|B.1|Australia|2020-04-03	Oceania|hCoV-19/Australia/VIC1497/2020|EPI ISL 456461|B.1|Australia|2020-04-29	0.0001363201	Oceania
Oceania|hCoV-19/Australia/NSW301/2020|EPI ISL 451565|B.4|Australia|2020-04-03	Oceania|hCoV-19/Australia/VIC1497/2020|EPI ISL 456461|B.1|Australia|2020-04-29	0.0004834464	Oceania
Oceania|hCoV-19/Australia/NSW287/2020|EPI ISL 451551|B.1.1|Australia|2020-04-03	Oceania|hCoV-19/Australia/VIC1497/2020|EPI ISL 456461|B.1|Australia|2020-04-29	0.0002762251	Oceania
Oceania|hCoV-19/Australia/NSW269/2020|EPI ISL 451534|B.1|Australia|2020-04-03	Oceania|hCoV-19/Australia/VIC1497/2020|EPI ISL 456461|B.1|Australia|2020-04-29	0.0001726033	Oceania
Oceania|hCoV-19/Australia/WA13/2020|EPI ISL 470831|B.1|Australia|2020-04-03	Oceania|hCoV-19/Australia/VIC1497/2020|EPI ISL 456461|B.1|Australia|2020-04-29	0.0002045164	Oceania
Oceania|hCoV-19/Australia/VIC1039/2020|EPI ISL 430535|B.1.1.8|Australia|2020-04-03	Oceania|hCoV-19/Australia/VIC1497/2020|EPI ISL 456461|B.1|Australia|2020-04-29	0.0003408946	Oceania
Oceania|hCoV-19/Australia/VIC821/2020|EPI ISL 427093|B.1.5|Australia|2020-04-03	Oceania|hCoV-19/Australia/VIC1497/2020|EPI ISL 456461|B.1|Australia|2020-04-29	0.0001373608	Oceania
Oceania|hCoV-19/Australia/VIC1045/2020|EPI ISL 430546|B.1|Australia|2020-04-03	Oceania|hCoV-19/Australia/VIC1497/2020|EPI ISL 456461|B.1|Australia|2020-04-29	0.0001363433	Oceania
Oceania|hCoV-19/Australia/VIC1044/2020|EPI ISL 430540|B.3|Australia|2020-04-03	Oceania|hCoV-19/Australia/VIC1497/2020|EPI ISL 456461|B.1|Australia|2020-04-29	0.0004128240	Oceania
Oceania|hCoV-19/Australia/SAP145/2020|EPI ISL 467987|B.1|Australia|2020-04-03	Oceania|hCoV-19/Australia/VIC1497/2020|EPI ISL 456461|B.1|Australia|2020-04-29	0.0001730895	Oceania
Oceania|hCoV-19/Australia/VIC1038/2020|EPI ISL 430534|B.1.1|Australia|2020-04-03	Oceania|hCoV-19/Australia/VIC1497/2020|EPI ISL 456461|B.1|Australia|2020-04-29	0.0002748210	Oceania
Oceania|hCoV-19/New Zealand/20VR2055/2020|EPI ISL 456350|B.1.1|New Zealand|2020-04-03	Oceania|hCoV-19/Australia/VIC1497/2020|EPI ISL 456461|B.1|Australia|2020-04-29	0.0002412588	Oceania
Oceania|hCoV-19/New Zealand/20VR1947/2020|EPI ISL 456318|B.31|New Zealand|2020-04-03	Oceania|hCoV-19/Australia/VIC1497/2020|EPI ISL 456461|B.1|Australia|2020-04-29	0.0005515796	Oceania
Oceania|hCoV-19/New Zealand/20VR1927/2020|EPI ISL 456311|B.1|New Zealand|2020-04-03	Oceania|hCoV-19/Australia/VIC1497/2020|EPI ISL 456461|B.1|Australia|2020-04-29	0.0001378799	Oceania
Oceania|hCoV-19/New Zealand/20VR1928/2020|EPI ISL 456312|B|New Zealand|2020-04-03	Oceania|hCoV-19/Australia/VIC1497/2020|EPI ISL 456461|B.1|Australia|2020-04-29	0.0002067945	Oceania
Oceania|hCoV-19/Australia/VIC818/2020|EPI ISL 427090|B.1.22|Australia|2020-04-03	Oceania|hCoV-19/Australia/VIC1497/2020|EPI ISL 456461|B.1|Australia|2020-04-29	0.0004155316	Oceania
Oceania|hCoV-19/Australia/SAP247/2020|EPI ISL 483081|B.1|Australia|2020-04-03	Oceania|hCoV-19/Australia/VIC1497/2020|EPI ISL 456461|B.1|Australia|2020-04-29	0.0002092863	Oceania
Oceania|hCoV-19/Australia/VIC816/2020|EPI ISL 427089|B.1.5|Australia|2020-04-03	Oceania|hCoV-19/Australia/VIC1497/2020|EPI ISL 456461|B.1|Australia|2020-04-29	0.0002790552	Oceania
Oceania|hCoV-19/New Zealand/20VR1929/2020|EPI ISL 456313|B|New Zealand|2020-04-03	Oceania|hCoV-19/Australia/VIC1497/2020|EPI ISL 456461|B.1|Australia|2020-04-29	0.0001772929	Oceania
Oceania|hCoV-19/Australia/VIC837/2020|EPI ISL 427101|B.1.22|Australia|2020-04-04	Oceania|hCoV-19/Australia/VIC1497/2020|EPI ISL 456461|B.1|Australia|2020-04-29	0.0002726629	Oceania
Oceania|hCoV-19/Australia/NSW2544/2020|EPI ISL 527045|B.1|Australia|2020-04-04	Oceania|hCoV-19/Australia/VIC1497/2020|EPI ISL 456461|B.1|Australia|2020-04-29	0.0002044983	Oceania
Oceania|hCoV-19/Australia/NSW2543/2020|EPI ISL 527044|B.1|Australia|2020-04-04	Oceania|hCoV-19/Australia/VIC1497/2020|EPI ISL 456461|B.1|Australia|2020-04-29	0.0002385932	Oceania
Oceania|hCoV-19/Australia/NSW2550/2020|EPI ISL 527051|B.1.98|Australia|2020-04-04	Oceania|hCoV-19/Australia/VIC1497/2020|EPI ISL 456461|B.1|Australia|2020-04-29	0.0002385863	Oceania
Oceania|hCoV-19/Australia/VIC848/2020|EPI ISL 427108|B.1|Australia|2020-04-04	Oceania|hCoV-19/Australia/VIC1497/2020|EPI ISL 456461|B.1|Australia|2020-04-29	0.0001704117	Oceania
Oceania|hCoV-19/Australia/NSW2548/2020|EPI ISL 527049|B.1.98|Australia|2020-04-04	Oceania|hCoV-19/Australia/VIC1497/2020|EPI ISL 456461|B.1|Australia|2020-04-29	0.0003750051	Oceania
Oceania|hCoV-19/Australia/NSW2536/2020|EPI ISL 527039|B.1.98|Australia|2020-04-04	Oceania|hCoV-19/Australia/VIC1497/2020|EPI ISL 456461|B.1|Australia|2020-04-29	0.0003067952	Oceania
Oceania|hCoV-19/Australia/NSW2547/2020|EPI ISL 527048|B.1|Australia|2020-04-04	Oceania|hCoV-19/Australia/VIC1497/2020|EPI ISL 456461|B.1|Australia|2020-04-29	0.0002386002	Oceania
Oceania|hCoV-19/Australia/VIC843/2020|EPI ISL 427103|B.1.5|Australia|2020-04-04	Oceania|hCoV-19/Australia/VIC1497/2020|EPI ISL 456461|B.1|Australia|2020-04-29	0.0001363265	Oceania
Oceania|hCoV-19/Australia/VIC842/2020|EPI ISL 427102|B.1|Australia|2020-04-04	Oceania|hCoV-19/Australia/VIC1497/2020|EPI ISL 456461|B.1|Australia|2020-04-29	0.0002726709	Oceania
Oceania|hCoV-19/Australia/NSW2551/2020|EPI ISL 527052|B.1.98|Australia|2020-04-04	Oceania|hCoV-19/Australia/VIC1497/2020|EPI ISL 456461|B.1|Australia|2020-04-29	0.0003409066	Oceania
Oceania|hCoV-19/Australia/NSW2545/2020|EPI ISL 527046|B.40|Australia|2020-04-04	Oceania|hCoV-19/Australia/VIC1497/2020|EPI ISL 456461|B.1|Australia|2020-04-29	0.0003749743	Oceania
Oceania|hCoV-19/Australia/NSW2549/2020|EPI ISL 527050|B.1.98|Australia|2020-04-04	Oceania|hCoV-19/Australia/VIC1497/2020|EPI ISL 456461|B.1|Australia|2020-04-29	0.0004432270	Oceania
Oceania|hCoV-19/Australia/VIC846/2020|EPI ISL 427106|B.4|Australia|2020-04-04	Oceania|hCoV-19/Australia/VIC1497/2020|EPI ISL 456461|B.1|Australia|2020-04-29	0.0005113951	Oceania
Oceania|hCoV-19/Australia/VIC845/2020|EPI ISL 427105|B.1.22|Australia|2020-04-04	Oceania|hCoV-19/Australia/VIC1497/2020|EPI ISL 456461|B.1|Australia|2020-04-29	0.0003067665	Oceania
Oceania|hCoV-19/Australia/NSW2542/2020|EPI ISL 527043|B.1|Australia|2020-04-04	Oceania|hCoV-19/Australia/VIC1497/2020|EPI ISL 456461|B.1|Australia|2020-04-29	0.0002045042	Oceania
Oceania|hCoV-19/Australia/VIC1062/2020|EPI ISL 430578|B.1.5|Australia|2020-04-04	Oceania|hCoV-19/Australia/VIC1497/2020|EPI ISL 456461|B.1|Australia|2020-04-29	0.0002727091	Oceania
Oceania|hCoV-19/Australia/NSW298/2020|EPI ISL 451562|B.1.5|Australia|2020-04-04	Oceania|hCoV-19/Australia/VIC1497/2020|EPI ISL 456461|B.1|Australia|2020-04-29	0.0002762039	Oceania
Oceania|hCoV-19/Australia/NSW295/2020|EPI ISL 451559|B.4|Australia|2020-04-04	Oceania|hCoV-19/Australia/VIC1497/2020|EPI ISL 456461|B.1|Australia|2020-04-29	0.0003798088	Oceania
Oceania|hCoV-19/Australia/NSW296/2020|EPI ISL 451560|B.1.1|Australia|2020-04-04	Oceania|hCoV-19/Australia/VIC1497/2020|EPI ISL 456461|B.1|Australia|2020-04-29	0.0002762251	Oceania
Oceania|hCoV-19/Australia/NSW309/2020|EPI ISL 451573|B.1.5|Australia|2020-04-04	Oceania|hCoV-19/Australia/VIC1497/2020|EPI ISL 456461|B.1|Australia|2020-04-29	0.0001726165	Oceania
Oceania|hCoV-19/New Zealand/20VR2063/2020|EPI ISL 456355|B.1.1|New Zealand|2020-04-04	Oceania|hCoV-19/Australia/VIC1497/2020|EPI ISL 456461|B.1|Australia|2020-04-29	0.0002386275	Oceania
Oceania|hCoV-19/New Zealand/20VR1936/2020|EPI ISL 456315|B.1|New Zealand|2020-04-04	Oceania|hCoV-19/Australia/VIC1497/2020|EPI ISL 456461|B.1|Australia|2020-04-29	0.0002045574	Oceania
Oceania|hCoV-19/Australia/VIC851/2020|EPI ISL 427111|B.1.1|Australia|2020-04-04	Oceania|hCoV-19/Australia/VIC1497/2020|EPI ISL 456461|B.1|Australia|2020-04-29	0.0002728066	Oceania
Oceania|hCoV-19/Australia/VIC849/2020|EPI ISL 427109|B.1|Australia|2020-04-04	Oceania|hCoV-19/Australia/VIC1497/2020|EPI ISL 456461|B.1|Australia|2020-04-29	0.0001363201	Oceania
Oceania|hCoV-19/Australia/VIC850/2020|EPI ISL 427110|B.1.1|Australia|2020-04-04	Oceania|hCoV-19/Australia/VIC1497/2020|EPI ISL 456461|B.1|Australia|2020-04-29	0.0002386113	Oceania
Oceania|hCoV-19/Australia/VIC852/2020|EPI ISL 427112|B.1.1|Australia|2020-04-04	Oceania|hCoV-19/Australia/VIC1497/2020|EPI ISL 456461|B.1|Australia|2020-04-29	0.0002396321	Oceania
Oceania|hCoV-19/Australia/VIC829/2020|EPI ISL 427097|B.1.5|Australia|2020-04-04	Oceania|hCoV-19/Australia/VIC1497/2020|EPI ISL 456461|B.1|Australia|2020-04-29	0.0001730676	Oceania
Oceania|hCoV-19/Australia/VIC1276/2020|EPI ISL 430685|B.1.1.10|Australia|2020-04-04	Oceania|hCoV-19/Australia/VIC1497/2020|EPI ISL 456461|B.1|Australia|2020-04-29	0.0004145901	Oceania
Oceania|hCoV-19/Australia/VIC834/2020|EPI ISL 427099|B.1|Australia|2020-04-04	Oceania|hCoV-19/Australia/VIC1497/2020|EPI ISL 456461|B.1|Australia|2020-04-29	0.0002101869	Oceania
Oceania|hCoV-19/Australia/VIC844/2020|EPI ISL 427104|B.1.5|Australia|2020-04-04	Oceania|hCoV-19/Australia/VIC1497/2020|EPI ISL 456461|B.1|Australia|2020-04-29	0.0002464536	Oceania
Oceania|hCoV-19/New Zealand/20VR2097/2020|EPI ISL 456376|B.1.370|New Zealand|2020-04-05	Oceania|hCoV-19/Australia/VIC1497/2020|EPI ISL 456461|B.1|Australia|2020-04-29	0.0002385746	Oceania
Oceania|hCoV-19/Australia/VIC857/2020|EPI ISL 427116|B.1|Australia|2020-04-05	Oceania|hCoV-19/Australia/VIC1497/2020|EPI ISL 456461|B.1|Australia|2020-04-29	0.0001704037	Oceania
Oceania|hCoV-19/Australia/VIC858/2020|EPI ISL 427117|B.1.1|Australia|2020-04-05	Oceania|hCoV-19/Australia/VIC1497/2020|EPI ISL 456461|B.1|Australia|2020-04-29	0.0002727043	Oceania
Oceania|hCoV-19/Australia/VIC860/2020|EPI ISL 427118|B.1.1|Australia|2020-04-05	Oceania|hCoV-19/Australia/VIC1497/2020|EPI ISL 456461|B.1|Australia|2020-04-29	0.0002386113	Oceania
Oceania|hCoV-19/Australia/VIC876/2020|EPI ISL 427131|B.1.1.33|Australia|2020-04-05	Oceania|hCoV-19/Australia/VIC1497/2020|EPI ISL 456461|B.1|Australia|2020-04-29	0.0003067987	Oceania
Oceania|hCoV-19/Australia/SAP441/2020|EPI ISL 508132|B.1.1|Australia|2020-04-05	Oceania|hCoV-19/Australia/VIC1497/2020|EPI ISL 456461|B.1|Australia|2020-04-29	0.0003067987	Oceania
Oceania|hCoV-19/Australia/NSW2132/2020|EPI ISL 500625|B.1|Australia|2020-04-05	Oceania|hCoV-19/Australia/VIC1497/2020|EPI ISL 456461|B.1|Australia|2020-04-29	0.0003067844	Oceania
Oceania|hCoV-19/Australia/VIC869/2020|EPI ISL 427124|B.3|Australia|2020-04-05	Oceania|hCoV-19/Australia/VIC1497/2020|EPI ISL 456461|B.1|Australia|2020-04-29	0.0003749961	Oceania
Oceania|hCoV-19/Australia/VIC863/2020|EPI ISL 427120|B.1|Australia|2020-04-05	Oceania|hCoV-19/Australia/VIC1497/2020|EPI ISL 456461|B.1|Australia|2020-04-29	0.0001363201	Oceania
Oceania|hCoV-19/Australia/NSW275/2020|EPI ISL 451539|B.6|Australia|2020-04-05	Oceania|hCoV-19/Australia/VIC1497/2020|EPI ISL 456461|B.1|Australia|2020-04-29	0.0004834464	Oceania
Oceania|hCoV-19/Australia/WA99/2020|EPI ISL 512752|B.1.1|Australia|2020-04-05	Oceania|hCoV-19/Australia/VIC1497/2020|EPI ISL 456461|B.1|Australia|2020-04-29	0.0004144454	Oceania
Oceania|hCoV-19/Australia/NSW2131/2020|EPI ISL 500624|B.1|Australia|2020-04-05	Oceania|hCoV-19/Australia/VIC1497/2020|EPI ISL 456461|B.1|Australia|2020-04-29	0.0002726813	Oceania
Oceania|hCoV-19/New Zealand/20VR2059/2020|EPI ISL 456353|B.1|New Zealand|2020-04-05	Oceania|hCoV-19/Australia/VIC1497/2020|EPI ISL 456461|B.1|Australia|2020-04-29	0.0002046587	Oceania
Oceania|hCoV-19/Australia/VIC870/2020|EPI ISL 427125|B.1.5|Australia|2020-04-05	Oceania|hCoV-19/Australia/VIC1497/2020|EPI ISL 456461|B.1|Australia|2020-04-29	0.0001363265	Oceania
Oceania|hCoV-19/Australia/VIC1071/2020|EPI ISL 430581|B.1|Australia|2020-04-05	Oceania|hCoV-19/Australia/VIC1497/2020|EPI ISL 456461|B.1|Australia|2020-04-29	0.0001704166	Oceania
Oceania|hCoV-19/Australia/VIC873/2020|EPI ISL 427128|B.1|Australia|2020-04-05	Oceania|hCoV-19/Australia/VIC1497/2020|EPI ISL 456461|B.1|Australia|2020-04-29	0.0002053545	Oceania
Oceania|hCoV-19/Australia/WA83/2020|EPI ISL 512736|B.1.1|Australia|2020-04-05	Oceania|hCoV-19/Australia/VIC1497/2020|EPI ISL 456461|B.1|Australia|2020-04-29	0.0003883639	Oceania
Oceania|hCoV-19/Australia/VIC872/2020|EPI ISL 427127|B.52|Australia|2020-04-05	Oceania|hCoV-19/Australia/VIC1497/2020|EPI ISL 456461|B.1|Australia|2020-04-29	0.0004874141	Oceania
Oceania|hCoV-19/New Zealand/20VR2098/2020|EPI ISL 548125|B.1.1|New Zealand|2020-04-05	Oceania|hCoV-19/Australia/VIC1497/2020|EPI ISL 456461|B.1|Australia|2020-04-29	0.0002475279	Oceania
Oceania|hCoV-19/New Zealand/20VR2092/2020|EPI ISL 456373|B.1|New Zealand|2020-04-05	Oceania|hCoV-19/Australia/VIC1497/2020|EPI ISL 456461|B.1|Australia|2020-04-29	0.0002136739	Oceania
Oceania|hCoV-19/Australia/SAP027/2020|EPI ISL 468009|B.1|Australia|2020-04-06	Oceania|hCoV-19/Australia/VIC1497/2020|EPI ISL 456461|B.1|Australia|2020-04-29	0.0000681556	Oceania
Oceania|hCoV-19/Australia/VIC881/2020|EPI ISL 427135|B.1.1|Australia|2020-04-06	Oceania|hCoV-19/Australia/VIC1497/2020|EPI ISL 456461|B.1|Australia|2020-04-29	0.0003068220	Oceania
Oceania|hCoV-19/Australia/VIC883/2020|EPI ISL 427136|B.1.356|Australia|2020-04-06	Oceania|hCoV-19/Australia/VIC1497/2020|EPI ISL 456461|B.1|Australia|2020-04-29	0.0002386595	Oceania
Oceania|hCoV-19/Australia/WA15/2020|EPI ISL 470833|B.1|Australia|2020-04-06	Oceania|hCoV-19/Australia/VIC1497/2020|EPI ISL 456461|B.1|Australia|2020-04-29	0.0002045102	Oceania
Oceania|hCoV-19/Australia/VIC884/2020|EPI ISL 427137|B.1|Australia|2020-04-06	Oceania|hCoV-19/Australia/VIC1497/2020|EPI ISL 456461|B.1|Australia|2020-04-29	0.0001364102	Oceania
Oceania|hCoV-19/Australia/VIC1080/2020|EPI ISL 430579|B.1|Australia|2020-04-06	Oceania|hCoV-19/Australia/VIC1497/2020|EPI ISL 456461|B.1|Australia|2020-04-29	0.0002044947	Oceania
Oceania|hCoV-19/Australia/NSW2577/2020|EPI ISL 527062|B.1|Australia|2020-04-06	Oceania|hCoV-19/Australia/VIC1497/2020|EPI ISL 456461|B.1|Australia|2020-04-29	0.0002386002	Oceania
Oceania|hCoV-19/Australia/NSW544/2020|EPI ISL 455083|B.1.5|Australia|2020-04-06	Oceania|hCoV-19/Australia/VIC1497/2020|EPI ISL 456461|B.1|Australia|2020-04-29	0.0002416848	Oceania
Oceania|hCoV-19/Australia/NSW381/2020|EPI ISL 451641|B.1.5|Australia|2020-04-06	Oceania|hCoV-19/Australia/VIC1497/2020|EPI ISL 456461|B.1|Australia|2020-04-29	0.0001380863	Oceania
Oceania|hCoV-19/Australia/NSW321/2020|EPI ISL 451583|B.1|Australia|2020-04-06	Oceania|hCoV-19/Australia/VIC1497/2020|EPI ISL 456461|B.1|Australia|2020-04-29	0.0002071381	Oceania
Oceania|hCoV-19/Australia/VIC887/2020|EPI ISL 427140|B.31|Australia|2020-04-06	Oceania|hCoV-19/Australia/VIC1497/2020|EPI ISL 456461|B.1|Australia|2020-04-29	0.0005818896	Oceania
Oceania|hCoV-19/Australia/VIC1089/2020|EPI ISL 430673|B.1.1|Australia|2020-04-06	Oceania|hCoV-19/Australia/VIC1497/2020|EPI ISL 456461|B.1|Australia|2020-04-29	0.0002727634	Oceania
Oceania|hCoV-19/Australia/VIC885/2020|EPI ISL 427138|B.1|Australia|2020-04-06	Oceania|hCoV-19/Australia/VIC1497/2020|EPI ISL 456461|B.1|Australia|2020-04-29	0.0001372414	Oceania
Oceania|hCoV-19/Australia/VIC1088/2020|EPI ISL 521864|B.6|Australia|2020-04-06	Oceania|hCoV-19/Australia/VIC1497/2020|EPI ISL 456461|B.1|Australia|2020-04-29	0.0003788238	Oceania
Oceania|hCoV-19/New Zealand/20VR2066/2020|EPI ISL 456357|B.31|New Zealand|2020-04-06	Oceania|hCoV-19/Australia/VIC1497/2020|EPI ISL 456461|B.1|Australia|2020-04-29	0.0005473721	Oceania
Oceania|hCoV-19/Australia/VIC888/2020|EPI ISL 427141|B.1|Australia|2020-04-06	Oceania|hCoV-19/Australia/VIC1497/2020|EPI ISL 456461|B.1|Australia|2020-04-29	0.0001720591	Oceania
Oceania|hCoV-19/Australia/VIC1078/2020|EPI ISL 430564|B.1|Australia|2020-04-06	Oceania|hCoV-19/Australia/VIC1497/2020|EPI ISL 456461|B.1|Australia|2020-04-29	0.0002081916	Oceania
Oceania|hCoV-19/Australia/WA44/2020|EPI ISL 470861|B.1|Australia|2020-04-07	Oceania|hCoV-19/Australia/VIC1497/2020|EPI ISL 456461|B.1|Australia|2020-04-29	0.0002726960	Oceania
Oceania|hCoV-19/Australia/VIC1112/2020|EPI ISL 430573|B.1|Australia|2020-04-07	Oceania|hCoV-19/Australia/VIC1497/2020|EPI ISL 456461|B.1|Australia|2020-04-29	0.0001363201	Oceania
Oceania|hCoV-19/Australia/SAP297/2020|EPI ISL 468025|B.1.5|Australia|2020-04-07	Oceania|hCoV-19/Australia/VIC1497/2020|EPI ISL 456461|B.1|Australia|2020-04-29	0.0001704087	Oceania
Oceania|hCoV-19/Australia/NSW383/2020|EPI ISL 451643|B.1.5|Australia|2020-04-07	Oceania|hCoV-19/Australia/VIC1497/2020|EPI ISL 456461|B.1|Australia|2020-04-29	0.0003107359	Oceania
Oceania|hCoV-19/Australia/NSW604/2020|EPI ISL 478716|B.1|Australia|2020-04-07	Oceania|hCoV-19/Australia/VIC1497/2020|EPI ISL 456461|B.1|Australia|2020-04-29	0.0002762088	Oceania
Oceania|hCoV-19/Australia/ACT0051/2020|EPI ISL 498518|B.1|Australia|2020-04-07	Oceania|hCoV-19/Australia/VIC1497/2020|EPI ISL 456461|B.1|Australia|2020-04-29	0.0002045164	Oceania
Oceania|hCoV-19/Australia/VIC1279/2020|EPI ISL 430678|B.1.1|Australia|2020-04-07	Oceania|hCoV-19/Australia/VIC1497/2020|EPI ISL 456461|B.1|Australia|2020-04-29	0.0002727043	Oceania
Oceania|hCoV-19/Australia/SAP298/2020|EPI ISL 468007|B.1.5|Australia|2020-04-07	Oceania|hCoV-19/Australia/VIC1497/2020|EPI ISL 456461|B.1|Australia|2020-04-29	0.0001707053	Oceania
Oceania|hCoV-19/Australia/VIC1094/2020|EPI ISL 430583|B.1.5|Australia|2020-04-07	Oceania|hCoV-19/Australia/VIC1497/2020|EPI ISL 456461|B.1|Australia|2020-04-29	0.0002045112	Oceania
Oceania|hCoV-19/Australia/VIC1110/2020|EPI ISL 430569|B.1.1|Australia|2020-04-07	Oceania|hCoV-19/Australia/VIC1497/2020|EPI ISL 456461|B.1|Australia|2020-04-29	0.0002727543	Oceania
Oceania|hCoV-19/Australia/VIC1109/2020|EPI ISL 430618|B.1|Australia|2020-04-07	Oceania|hCoV-19/Australia/VIC1497/2020|EPI ISL 456461|B.1|Australia|2020-04-29	0.0002044947	Oceania
Oceania|hCoV-19/Australia/VIC1113/2020|EPI ISL 430575|B.1|Australia|2020-04-07	Oceania|hCoV-19/Australia/VIC1497/2020|EPI ISL 456461|B.1|Australia|2020-04-29	0.0002045713	Oceania
Oceania|hCoV-19/Australia/WA43/2020|EPI ISL 470860|B.1|Australia|2020-04-07	Oceania|hCoV-19/Australia/VIC1497/2020|EPI ISL 456461|B.1|Australia|2020-04-29	0.0002758836	Oceania
Oceania|hCoV-19/Australia/VIC1106/2020|EPI ISL 430588|B.1.265|Australia|2020-04-07	Oceania|hCoV-19/Australia/VIC1497/2020|EPI ISL 456461|B.1|Australia|2020-04-29	0.0002386890	Oceania
Oceania|hCoV-19/Australia/TAS60/2020|EPI ISL 522733|B.1|Australia|2020-04-07	Oceania|hCoV-19/Australia/VIC1497/2020|EPI ISL 456461|B.1|Australia|2020-04-29	0.0002408561	Oceania
Oceania|hCoV-19/New Zealand/20VR2046/2020|EPI ISL 456345|B.1.5|New Zealand|2020-04-07	Oceania|hCoV-19/Australia/VIC1497/2020|EPI ISL 456461|B.1|Australia|2020-04-29	0.0001390743	Oceania
Oceania|hCoV-19/New Zealand/20VR2072/2020|EPI ISL 456359|B|New Zealand|2020-04-07	Oceania|hCoV-19/Australia/VIC1497/2020|EPI ISL 456461|B.1|Australia|2020-04-29	0.0003829089	Oceania
Oceania|hCoV-19/Australia/VIC1111/2020|EPI ISL 430570|B.1|Australia|2020-04-07	Oceania|hCoV-19/Australia/VIC1497/2020|EPI ISL 456461|B.1|Australia|2020-04-29	0.0001744030	Oceania
Oceania|hCoV-19/Australia/SAP301/2020|EPI ISL 467986|B.1|Australia|2020-04-07	Oceania|hCoV-19/Australia/VIC1497/2020|EPI ISL 456461|B.1|Australia|2020-04-29	0.0005685890	Oceania
Oceania|hCoV-19/Australia/VIC1092/2020|EPI ISL 430582|B.1|Australia|2020-04-07	Oceania|hCoV-19/Australia/VIC1497/2020|EPI ISL 456461|B.1|Australia|2020-04-29	0.0002117374	Oceania
Oceania|hCoV-19/Australia/VIC1280/2020|EPI ISL 430709|B.1.1|Australia|2020-04-07	Oceania|hCoV-19/Australia/VIC1497/2020|EPI ISL 456461|B.1|Australia|2020-04-29	0.0002439624	Oceania
Oceania|hCoV-19/Australia/WA45/2020|EPI ISL 470862|B.1|Australia|2020-04-08	Oceania|hCoV-19/Australia/VIC1497/2020|EPI ISL 456461|B.1|Australia|2020-04-29	0.0003408845	Oceania
Oceania|hCoV-19/Australia/QLD969/2020|EPI ISL 530233|B.1|Australia|2020-04-08	Oceania|hCoV-19/Australia/VIC1497/2020|EPI ISL 456461|B.1|Australia|2020-04-29	0.0001363201	Oceania
Oceania|hCoV-19/Australia/WA17/2020|EPI ISL 470835|B.1|Australia|2020-04-08	Oceania|hCoV-19/Australia/VIC1497/2020|EPI ISL 456461|B.1|Australia|2020-04-29	0.0002045102	Oceania
Oceania|hCoV-19/Australia/NSW595/2020|EPI ISL 478707|B.1.1|Australia|2020-04-08	Oceania|hCoV-19/Australia/VIC1497/2020|EPI ISL 456461|B.1|Australia|2020-04-29	0.0002762251	Oceania
Oceania|hCoV-19/Australia/NSW603/2020|EPI ISL 478715|B.1|Australia|2020-04-08	Oceania|hCoV-19/Australia/VIC1497/2020|EPI ISL 456461|B.1|Australia|2020-04-29	0.0002762088	Oceania
Oceania|hCoV-19/Australia/NSW302/2020|EPI ISL 451566|B.1.5|Australia|2020-04-08	Oceania|hCoV-19/Australia/VIC1497/2020|EPI ISL 456461|B.1|Australia|2020-04-29	0.0001726196	Oceania
Oceania|hCoV-19/Australia/NSW294/2020|EPI ISL 451558|B.1.1.33|Australia|2020-04-08	Oceania|hCoV-19/Australia/VIC1497/2020|EPI ISL 456461|B.1|Australia|2020-04-29	0.0003107599	Oceania
Oceania|hCoV-19/Australia/NSW352/2020|EPI ISL 451613|B.1.5|Australia|2020-04-08	Oceania|hCoV-19/Australia/VIC1497/2020|EPI ISL 456461|B.1|Australia|2020-04-29	0.0001380863	Oceania
Oceania|hCoV-19/Australia/WA60/2020|EPI ISL 512713|B.1|Australia|2020-04-08	Oceania|hCoV-19/Australia/VIC1497/2020|EPI ISL 456461|B.1|Australia|2020-04-29	0.0002071487	Oceania
Oceania|hCoV-19/Australia/WA104/2020|EPI ISL 512757|B.1|Australia|2020-04-08	Oceania|hCoV-19/Australia/VIC1497/2020|EPI ISL 456461|B.1|Australia|2020-04-29	0.0002416900	Oceania
Oceania|hCoV-19/Australia/WA61/2020|EPI ISL 512714|B.1|Australia|2020-04-08	Oceania|hCoV-19/Australia/VIC1497/2020|EPI ISL 456461|B.1|Australia|2020-04-29	0.0002071646	Oceania
Oceania|hCoV-19/Australia/VIC1135/2020|EPI ISL 430601|B.1.370|Australia|2020-04-08	Oceania|hCoV-19/Australia/VIC1497/2020|EPI ISL 456461|B.1|Australia|2020-04-29	0.0002385943	Oceania
Oceania|hCoV-19/Australia/VIC1281/2020|EPI ISL 430676|B.1.1|Australia|2020-04-08	Oceania|hCoV-19/Australia/VIC1497/2020|EPI ISL 456461|B.1|Australia|2020-04-29	0.0002727043	Oceania
Oceania|hCoV-19/Australia/VIC1119/2020|EPI ISL 430567|B.1|Australia|2020-04-08	Oceania|hCoV-19/Australia/VIC1497/2020|EPI ISL 456461|B.1|Australia|2020-04-29	0.0002044947	Oceania
Oceania|hCoV-19/Australia/VIC899/2020|EPI ISL 427149|B.52|Australia|2020-04-08	Oceania|hCoV-19/Australia/VIC1497/2020|EPI ISL 456461|B.1|Australia|2020-04-29	0.0004792728	Oceania
Oceania|hCoV-19/Australia/VIC-CBA5/2020|EPI ISL 430065|B.1.1.71|Australia|2020-04-08	Oceania|hCoV-19/Australia/VIC1497/2020|EPI ISL 456461|B.1|Australia|2020-04-29	0.0003766459	Oceania
Oceania|hCoV-19/Australia/VIC1139/2020|EPI ISL 430610|B.1|Australia|2020-04-08	Oceania|hCoV-19/Australia/VIC1497/2020|EPI ISL 456461|B.1|Australia|2020-04-29	0.0002726709	Oceania
Oceania|hCoV-19/Australia/VIC1134/2020|EPI ISL 430600|B.1|Australia|2020-04-08	Oceania|hCoV-19/Australia/VIC1497/2020|EPI ISL 456461|B.1|Australia|2020-04-29	0.0001704037	Oceania
Oceania|hCoV-19/Australia/VIC1143/2020|EPI ISL 430614|B.1.1|Australia|2020-04-08	Oceania|hCoV-19/Australia/VIC1497/2020|EPI ISL 456461|B.1|Australia|2020-04-29	0.0002727123	Oceania
Oceania|hCoV-19/Australia/VIC1137/2020|EPI ISL 430607|B.1|Australia|2020-04-08	Oceania|hCoV-19/Australia/VIC1497/2020|EPI ISL 456461|B.1|Australia|2020-04-29	0.0001363387	Oceania
Oceania|hCoV-19/Australia/VIC1138/2020|EPI ISL 430609|B.1.1|Australia|2020-04-08	Oceania|hCoV-19/Australia/VIC1497/2020|EPI ISL 456461|B.1|Australia|2020-04-29	0.0002386194	Oceania
Oceania|hCoV-19/Australia/VIC-CBA6/2020|EPI ISL 430066|B.1|Australia|2020-04-08	Oceania|hCoV-19/Australia/VIC1497/2020|EPI ISL 456461|B.1|Australia|2020-04-29	0.0002077026	Oceania
Oceania|hCoV-19/Australia/VIC1136/2020|EPI ISL 430606|B|Australia|2020-04-08	Oceania|hCoV-19/Australia/VIC1497/2020|EPI ISL 456461|B.1|Australia|2020-04-29	0.0004113420	Oceania
Oceania|hCoV-19/New Zealand/20VR2074/2020|EPI ISL 456361|B.1.1|New Zealand|2020-04-08	Oceania|hCoV-19/Australia/VIC1497/2020|EPI ISL 456461|B.1|Australia|2020-04-29	0.0001750318	Oceania
Oceania|hCoV-19/Australia/VIC1140/2020|EPI ISL 430611|B.1|Australia|2020-04-08	Oceania|hCoV-19/Australia/VIC1497/2020|EPI ISL 456461|B.1|Australia|2020-04-29	0.0002779986	Oceania
Oceania|hCoV-19/Australia/VIC1363/2020|EPI ISL 561517|B.1.1|Australia|2020-04-08	Oceania|hCoV-19/Australia/VIC1497/2020|EPI ISL 456461|B.1|Australia|2020-04-29	0.0003162623	Oceania
Oceania|hCoV-19/Australia/VIC1127/2020|EPI ISL 430608|B.1.1|Australia|2020-04-08	Oceania|hCoV-19/Australia/VIC1497/2020|EPI ISL 456461|B.1|Australia|2020-04-29	0.0002110318	Oceania
Oceania|hCoV-19/Australia/VIC1132/2020|EPI ISL 430593|B.1|Australia|2020-04-08	Oceania|hCoV-19/Australia/VIC1497/2020|EPI ISL 456461|B.1|Australia|2020-04-29	0.0002385892	Oceania
Oceania|hCoV-19/Australia/QLD966/2020|EPI ISL 530234|B.1|Australia|2020-04-09	Oceania|hCoV-19/Australia/VIC1497/2020|EPI ISL 456461|B.1|Australia|2020-04-29	0.0002045078	Oceania
Oceania|hCoV-19/Australia/VIC1159/2020|EPI ISL 430604|B.1.370|Australia|2020-04-09	Oceania|hCoV-19/Australia/VIC1497/2020|EPI ISL 456461|B.1|Australia|2020-04-29	0.0002044947	Oceania
Oceania|hCoV-19/Australia/NSW2437/2020|EPI ISL 527017|B.1.1.33|Australia|2020-04-09	Oceania|hCoV-19/Australia/VIC1497/2020|EPI ISL 456461|B.1|Australia|2020-04-29	0.0003408946	Oceania
Oceania|hCoV-19/Australia/NSW2534/2020|EPI ISL 527038|B.1.98|Australia|2020-04-09	Oceania|hCoV-19/Australia/VIC1497/2020|EPI ISL 456461|B.1|Australia|2020-04-29	0.0003750051	Oceania
Oceania|hCoV-19/Australia/NSW673/2020|EPI ISL 513316|B.1.1.33|Australia|2020-04-09	Oceania|hCoV-19/Australia/VIC1497/2020|EPI ISL 456461|B.1|Australia|2020-04-29	0.0003452961	Oceania
Oceania|hCoV-19/Australia/NSW602/2020|EPI ISL 478714|B.1|Australia|2020-04-09	Oceania|hCoV-19/Australia/VIC1497/2020|EPI ISL 456461|B.1|Australia|2020-04-29	0.0002762088	Oceania
Oceania|hCoV-19/Australia/VIC1161/2020|EPI ISL 430615|B.1|Australia|2020-04-09	Oceania|hCoV-19/Australia/VIC1497/2020|EPI ISL 456461|B.1|Australia|2020-04-29	0.0002385749	Oceania
Oceania|hCoV-19/Australia/VIC1284/2020|EPI ISL 430701|B.1.5|Australia|2020-04-09	Oceania|hCoV-19/Australia/VIC1497/2020|EPI ISL 456461|B.1|Australia|2020-04-29	0.0001704988	Oceania
Oceania|hCoV-19/Australia/VIC1158/2020|EPI ISL 430602|B.1.1|Australia|2020-04-09	Oceania|hCoV-19/Australia/VIC1497/2020|EPI ISL 456461|B.1|Australia|2020-04-29	0.0002727043	Oceania
Oceania|hCoV-19/Australia/VIC1160/2020|EPI ISL 430605|B.1.370|Australia|2020-04-09	Oceania|hCoV-19/Australia/VIC1497/2020|EPI ISL 456461|B.1|Australia|2020-04-29	0.0002045016	Oceania
Oceania|hCoV-19/Australia/VIC1162/2020|EPI ISL 430616|B.1|Australia|2020-04-09	Oceania|hCoV-19/Australia/VIC1497/2020|EPI ISL 456461|B.1|Australia|2020-04-29	0.0001363387	Oceania
Oceania|hCoV-19/Australia/VIC1355/2020|EPI ISL 430638|B.1.1|Australia|2020-04-09	Oceania|hCoV-19/Australia/VIC1497/2020|EPI ISL 456461|B.1|Australia|2020-04-29	0.0002386845	Oceania
Oceania|hCoV-19/Australia/VIC1248/2020|EPI ISL 436114|B.1.5|Australia|2020-04-09	Oceania|hCoV-19/Australia/VIC1497/2020|EPI ISL 456461|B.1|Australia|2020-04-29	0.0001704639	Oceania
Oceania|hCoV-19/Australia/SAP095/2020|EPI ISL 451129|B.1|Australia|2020-04-09	Oceania|hCoV-19/Australia/VIC1497/2020|EPI ISL 456461|B.1|Australia|2020-04-29	0.0003090175	Oceania
Oceania|hCoV-19/Australia/VIC1247/2020|EPI ISL 436113|B.1.1|Australia|2020-04-09	Oceania|hCoV-19/Australia/VIC1497/2020|EPI ISL 456461|B.1|Australia|2020-04-29	0.0002386764	Oceania
Oceania|hCoV-19/Australia/VIC1164/2020|EPI ISL 430624|B.1.22|Australia|2020-04-09	Oceania|hCoV-19/Australia/VIC1497/2020|EPI ISL 456461|B.1|Australia|2020-04-29	0.0002388274	Oceania
Oceania|hCoV-19/New Zealand/20VR2048/2020|EPI ISL 456346|B.1|New Zealand|2020-04-09	Oceania|hCoV-19/Australia/VIC1497/2020|EPI ISL 456461|B.1|Australia|2020-04-29	0.0002785263	Oceania
Oceania|hCoV-19/Australia/VIC1285/2020|EPI ISL 430702|B.1.5|Australia|2020-04-09	Oceania|hCoV-19/Australia/VIC1497/2020|EPI ISL 456461|B.1|Australia|2020-04-29	0.0001758652	Oceania
Oceania|hCoV-19/Australia/VIC1178/2020|EPI ISL 430674|B.1.1|Australia|2020-04-10	Oceania|hCoV-19/Australia/VIC1497/2020|EPI ISL 456461|B.1|Australia|2020-04-29	0.0003068692	Oceania
Oceania|hCoV-19/Australia/VIC1313/2020|EPI ISL 430714|B.1.5|Australia|2020-04-10	Oceania|hCoV-19/Australia/VIC1497/2020|EPI ISL 456461|B.1|Australia|2020-04-29	0.0001706093	Oceania
Oceania|hCoV-19/Australia/VIC1300/2020|EPI ISL 430677|B.1.1|Australia|2020-04-10	Oceania|hCoV-19/Australia/VIC1497/2020|EPI ISL 456461|B.1|Australia|2020-04-29	0.0002727787	Oceania
Oceania|hCoV-19/Australia/VIC1303/2020|EPI ISL 430694|B.1.1|Australia|2020-04-10	Oceania|hCoV-19/Australia/VIC1497/2020|EPI ISL 456461|B.1|Australia|2020-04-29	0.0003080244	Oceania
Oceania|hCoV-19/Australia/VIC1174/2020|EPI ISL 430623|B.1.370|Australia|2020-04-10	Oceania|hCoV-19/Australia/VIC1497/2020|EPI ISL 456461|B.1|Australia|2020-04-29	0.0002047178	Oceania
Oceania|hCoV-19/Australia/VIC1312/2020|EPI ISL 562136|B.1.5|Australia|2020-04-10	Oceania|hCoV-19/Australia/VIC1497/2020|EPI ISL 456461|B.1|Australia|2020-04-29	0.0001722901	Oceania
Oceania|hCoV-19/Australia/VIC1176/2020|EPI ISL 430630|B.1.5|Australia|2020-04-10	Oceania|hCoV-19/Australia/VIC1497/2020|EPI ISL 456461|B.1|Australia|2020-04-29	0.0001369564	Oceania
Oceania|hCoV-19/Australia/VIC1250/2020|EPI ISL 436115|B.1.1|Australia|2020-04-10	Oceania|hCoV-19/Australia/VIC1497/2020|EPI ISL 456461|B.1|Australia|2020-04-29	0.0003089438	Oceania
Oceania|hCoV-19/Australia/VIC1175/2020|EPI ISL 430625|B.1.22|Australia|2020-04-10	Oceania|hCoV-19/Australia/VIC1497/2020|EPI ISL 456461|B.1|Australia|2020-04-29	0.0002393989	Oceania
Oceania|hCoV-19/Australia/VIC1316/2020|EPI ISL 430690|B.1.370|Australia|2020-04-11	Oceania|hCoV-19/Australia/VIC1497/2020|EPI ISL 456461|B.1|Australia|2020-04-29	0.0002385932	Oceania
Oceania|hCoV-19/Australia/QLD961/2020|EPI ISL 530236|B.1.1|Australia|2020-04-11	Oceania|hCoV-19/Australia/VIC1497/2020|EPI ISL 456461|B.1|Australia|2020-04-29	0.0002386113	Oceania
Oceania|hCoV-19/Australia/NSW2570/2020|EPI ISL 527057|B.1|Australia|2020-04-11	Oceania|hCoV-19/Australia/VIC1497/2020|EPI ISL 456461|B.1|Australia|2020-04-29	0.0002044983	Oceania
Oceania|hCoV-19/Australia/QLD971/2020|EPI ISL 530235|B.1|Australia|2020-04-11	Oceania|hCoV-19/Australia/VIC1497/2020|EPI ISL 456461|B.1|Australia|2020-04-29	0.0002385863	Oceania
Oceania|hCoV-19/Australia/NSW494/2020|EPI ISL 455034|B.1.5|Australia|2020-04-11	Oceania|hCoV-19/Australia/VIC1497/2020|EPI ISL 456461|B.1|Australia|2020-04-29	0.0001726114	Oceania
Oceania|hCoV-19/Australia/NSW332/2020|EPI ISL 451594|B.1.1.33|Australia|2020-04-11	Oceania|hCoV-19/Australia/VIC1497/2020|EPI ISL 456461|B.1|Australia|2020-04-29	0.0003107599	Oceania
Oceania|hCoV-19/Australia/VIC1256/2020|EPI ISL 436120|B.1.370|Australia|2020-04-11	Oceania|hCoV-19/Australia/VIC1497/2020|EPI ISL 456461|B.1|Australia|2020-04-29	0.0002385930	Oceania
Oceania|hCoV-19/Australia/VIC1317/2020|EPI ISL 430691|B.1.1|Australia|2020-04-11	Oceania|hCoV-19/Australia/VIC1497/2020|EPI ISL 456461|B.1|Australia|2020-04-29	0.0002745408	Oceania
Oceania|hCoV-19/Australia/VIC1319/2020|EPI ISL 430700|B.1|Australia|2020-04-11	Oceania|hCoV-19/Australia/VIC1497/2020|EPI ISL 456461|B.1|Australia|2020-04-29	0.0001375194	Oceania
Oceania|hCoV-19/Australia/VIC1321/2020|EPI ISL 430704|B.4|Australia|2020-04-11	Oceania|hCoV-19/Australia/VIC1497/2020|EPI ISL 456461|B.1|Australia|2020-04-29	0.0005839690	Oceania
Oceania|hCoV-19/Australia/VIC1187/2020|EPI ISL 430675|B.1|Australia|2020-04-11	Oceania|hCoV-19/Australia/VIC1497/2020|EPI ISL 456461|B.1|Australia|2020-04-29	0.0002391320	Oceania
Oceania|hCoV-19/Australia/VIC1181/2020|EPI ISL 430627|B.1.1|Australia|2020-04-11	Oceania|hCoV-19/Australia/VIC1497/2020|EPI ISL 456461|B.1|Australia|2020-04-29	0.0003831988	Oceania
Oceania|hCoV-19/Australia/VIC1260/2020|EPI ISL 436123|B.4|Australia|2020-04-11	Oceania|hCoV-19/Australia/VIC1497/2020|EPI ISL 456461|B.1|Australia|2020-04-29	0.0005854367	Oceania
Oceania|hCoV-19/Australia/VIC1183/2020|EPI ISL 430628|B.1.1|Australia|2020-04-11	Oceania|hCoV-19/Australia/VIC1497/2020|EPI ISL 456461|B.1|Australia|2020-04-29	0.0003892590	Oceania
Oceania|hCoV-19/Australia/NSW2571/2020|EPI ISL 527058|B.1.98|Australia|2020-04-12	Oceania|hCoV-19/Australia/VIC1497/2020|EPI ISL 456461|B.1|Australia|2020-04-29	0.0003409062	Oceania
Oceania|hCoV-19/Australia/VIC1329/2020|EPI ISL 430696|B.1.370|Australia|2020-04-12	Oceania|hCoV-19/Australia/VIC1497/2020|EPI ISL 456461|B.1|Australia|2020-04-29	0.0002386013	Oceania
Oceania|hCoV-19/Australia/ACT0059/2020|EPI ISL 498523|B.1|Australia|2020-04-12	Oceania|hCoV-19/Australia/VIC1497/2020|EPI ISL 456461|B.1|Australia|2020-04-29	0.0002045166	Oceania
Oceania|hCoV-19/Australia/VIC1267/2020|EPI ISL 436126|B.1.370|Australia|2020-04-12	Oceania|hCoV-19/Australia/VIC1497/2020|EPI ISL 456461|B.1|Australia|2020-04-29	0.0002386745	Oceania
Oceania|hCoV-19/Australia/VIC1353/2020|EPI ISL 430716|B.1.1|Australia|2020-04-12	Oceania|hCoV-19/Australia/VIC1497/2020|EPI ISL 456461|B.1|Australia|2020-04-29	0.0002727880	Oceania
Oceania|hCoV-19/Australia/NSW2120/2020|EPI ISL 509498|B.1.1|Australia|2020-04-13	Oceania|hCoV-19/Australia/VIC1497/2020|EPI ISL 456461|B.1|Australia|2020-04-29	0.0004091288	Oceania
Oceania|hCoV-19/Australia/NSW601/2020|EPI ISL 478713|B.1|Australia|2020-04-13	Oceania|hCoV-19/Australia/VIC1497/2020|EPI ISL 456461|B.1|Australia|2020-04-29	0.0003107415	Oceania
Oceania|hCoV-19/Australia/NSW377/2020|EPI ISL 451637|B.1.5|Australia|2020-04-13	Oceania|hCoV-19/Australia/VIC1497/2020|EPI ISL 456461|B.1|Australia|2020-04-29	0.0001380863	Oceania
Oceania|hCoV-19/Australia/VIC1336/2020|EPI ISL 430698|B.1.1|Australia|2020-04-13	Oceania|hCoV-19/Australia/VIC1497/2020|EPI ISL 456461|B.1|Australia|2020-04-29	0.0002728842	Oceania
Oceania|hCoV-19/Australia/VIC1369/2020|EPI ISL 563808|B.1.370|Australia|2020-04-13	Oceania|hCoV-19/Australia/VIC1497/2020|EPI ISL 456461|B.1|Australia|2020-04-29	0.0002385932	Oceania
Oceania|hCoV-19/Australia/VIC1340/2020|EPI ISL 430686|B.1|Australia|2020-04-13	Oceania|hCoV-19/Australia/VIC1497/2020|EPI ISL 456461|B.1|Australia|2020-04-29	0.0002056544	Oceania
Oceania|hCoV-19/Australia/VIC1337/2020|EPI ISL 430699|B.1.1|Australia|2020-04-13	Oceania|hCoV-19/Australia/VIC1497/2020|EPI ISL 456461|B.1|Australia|2020-04-29	0.0002461357	Oceania
Oceania|hCoV-19/Australia/WA38/2020|EPI ISL 470855|B.1|Australia|2020-04-14	Oceania|hCoV-19/Australia/VIC1497/2020|EPI ISL 456461|B.1|Australia|2020-04-29	0.0003068074	Oceania
Oceania|hCoV-19/Australia/NSW367/2020|EPI ISL 451628|B.1|Australia|2020-04-14	Oceania|hCoV-19/Australia/VIC1497/2020|EPI ISL 456461|B.1|Australia|2020-04-29	0.0001726196	Oceania
Oceania|hCoV-19/Australia/NSW356/2020|EPI ISL 451617|B.1.5|Australia|2020-04-14	Oceania|hCoV-19/Australia/VIC1497/2020|EPI ISL 456461|B.1|Australia|2020-04-29	0.0001380863	Oceania
Oceania|hCoV-19/Australia/NSW610/2020|EPI ISL 490019|B.1.1|Australia|2020-04-14	Oceania|hCoV-19/Australia/VIC1497/2020|EPI ISL 456461|B.1|Australia|2020-04-29	0.0003798516	Oceania
Oceania|hCoV-19/Australia/VIC1344/2020|EPI ISL 430697|B.1|Australia|2020-04-14	Oceania|hCoV-19/Australia/VIC1497/2020|EPI ISL 456461|B.1|Australia|2020-04-29	0.0001363247	Oceania
Oceania|hCoV-19/Australia/VIC1345/2020|EPI ISL 430708|B.1.370|Australia|2020-04-14	Oceania|hCoV-19/Australia/VIC1497/2020|EPI ISL 456461|B.1|Australia|2020-04-29	0.0002396107	Oceania
Oceania|hCoV-19/Australia/VIC1382/2020|EPI ISL 456419|B.1.1.1|Australia|2020-04-14	Oceania|hCoV-19/Australia/VIC1497/2020|EPI ISL 456461|B.1|Australia|2020-04-29	0.0004090829	Oceania
Oceania|hCoV-19/Australia/VIC1386/2020|EPI ISL 521871|B.1|Australia|2020-04-14	Oceania|hCoV-19/Australia/VIC1497/2020|EPI ISL 456461|B.1|Australia|2020-04-29	0.0001713186	Oceania
Oceania|hCoV-19/Australia/VIC5145/2020|EPI ISL 519947|B.1.255|Australia|2020-04-14	Oceania|hCoV-19/Australia/VIC1497/2020|EPI ISL 456461|B.1|Australia|2020-04-29	0.0001363201	Oceania
Oceania|hCoV-19/Australia/VIC1273/2020|EPI ISL 436131|B.1|Australia|2020-04-14	Oceania|hCoV-19/Australia/VIC1497/2020|EPI ISL 456461|B.1|Australia|2020-04-29	0.0001363573	Oceania
Oceania|hCoV-19/Australia/VIC1372/2020|EPI ISL 456414|B.1.1|Australia|2020-04-14	Oceania|hCoV-19/Australia/VIC1497/2020|EPI ISL 456461|B.1|Australia|2020-04-29	0.0003754042	Oceania
Oceania|hCoV-19/Australia/VIC1373/2020|EPI ISL 456415|B.1.1|Australia|2020-04-14	Oceania|hCoV-19/Australia/VIC1497/2020|EPI ISL 456461|B.1|Australia|2020-04-29	0.0003443841	Oceania
Oceania|hCoV-19/Australia/VIC1387/2020|EPI ISL 561935|B.1.1.33|Australia|2020-04-14	Oceania|hCoV-19/Australia/VIC1497/2020|EPI ISL 456461|B.1|Australia|2020-04-29	0.0002754070	Oceania
Oceania|hCoV-19/Australia/VIC1274/2020|EPI ISL 436132|B.1.370|Australia|2020-04-14	Oceania|hCoV-19/Australia/VIC1497/2020|EPI ISL 456461|B.1|Australia|2020-04-29	0.0002436633	Oceania
Oceania|hCoV-19/New Zealand/20VR2539/2020|EPI ISL 456383|B.1|New Zealand|2020-04-15	Oceania|hCoV-19/Australia/VIC1497/2020|EPI ISL 456461|B.1|Australia|2020-04-29	0.0002044944	Oceania
Oceania|hCoV-19/New Zealand/20VR2556/2020|EPI ISL 456386|B.1|New Zealand|2020-04-15	Oceania|hCoV-19/Australia/VIC1497/2020|EPI ISL 456461|B.1|Australia|2020-04-29	0.0001704166	Oceania
Oceania|hCoV-19/Australia/QLD1017/2020|EPI ISL 530277|B.1|Australia|2020-04-15	Oceania|hCoV-19/Australia/VIC1497/2020|EPI ISL 456461|B.1|Australia|2020-04-29	0.0001704037	Oceania
Oceania|hCoV-19/Australia/QLD964/2020|EPI ISL 530238|B.1.5|Australia|2020-04-15	Oceania|hCoV-19/Australia/VIC1497/2020|EPI ISL 456461|B.1|Australia|2020-04-29	0.0002386044	Oceania
Oceania|hCoV-19/New Zealand/20VR2541/2020|EPI ISL 456384|B.1.1|New Zealand|2020-04-15	Oceania|hCoV-19/Australia/VIC1497/2020|EPI ISL 456461|B.1|Australia|2020-04-29	0.0002386113	Oceania
Oceania|hCoV-19/New Zealand/20VR2485/2020|EPI ISL 456380|B.1.1|New Zealand|2020-04-15	Oceania|hCoV-19/Australia/VIC1497/2020|EPI ISL 456461|B.1|Australia|2020-04-29	0.0002386764	Oceania
Oceania|hCoV-19/New Zealand/20VR2554/2020|EPI ISL 456385|B.1.5|New Zealand|2020-04-15	Oceania|hCoV-19/Australia/VIC1497/2020|EPI ISL 456461|B.1|Australia|2020-04-29	0.0002386583	Oceania
Oceania|hCoV-19/New Zealand/20VR2495/2020|EPI ISL 456381|B.1.1|New Zealand|2020-04-15	Oceania|hCoV-19/Australia/VIC1497/2020|EPI ISL 456461|B.1|Australia|2020-04-29	0.0002728052	Oceania
Oceania|hCoV-19/Australia/NSW943/2020|EPI ISL 545015|B.1.370|Australia|2020-04-15	Oceania|hCoV-19/Australia/VIC1497/2020|EPI ISL 456461|B.1|Australia|2020-04-29	0.0002761908	Oceania
Oceania|hCoV-19/Australia/NSW362/2020|EPI ISL 451623|B.1|Australia|2020-04-15	Oceania|hCoV-19/Australia/VIC1497/2020|EPI ISL 456461|B.1|Australia|2020-04-29	0.0001726114	Oceania
Oceania|hCoV-19/New Zealand/20VR2475/2020|EPI ISL 456379|B.1.1.296|New Zealand|2020-04-15	Oceania|hCoV-19/Australia/VIC1497/2020|EPI ISL 456461|B.1|Australia|2020-04-29	0.0003410076	Oceania
Oceania|hCoV-19/Australia/VIC1400/2020|EPI ISL 456433|B.1.370|Australia|2020-04-15	Oceania|hCoV-19/Australia/VIC1497/2020|EPI ISL 456461|B.1|Australia|2020-04-29	0.0002385932	Oceania
Oceania|hCoV-19/Australia/VIC1399/2020|EPI ISL 456432|B.1.370|Australia|2020-04-15	Oceania|hCoV-19/Australia/VIC1497/2020|EPI ISL 456461|B.1|Australia|2020-04-29	0.0002408003	Oceania
Oceania|hCoV-19/Australia/VIC1396/2020|EPI ISL 456430|B.1.1.1|Australia|2020-04-15	Oceania|hCoV-19/Australia/VIC1497/2020|EPI ISL 456461|B.1|Australia|2020-04-29	0.0003130124	Oceania
Oceania|hCoV-19/Australia/WA105/2020|EPI ISL 512758|B.1|Australia|2020-04-16	Oceania|hCoV-19/Australia/VIC1497/2020|EPI ISL 456461|B.1|Australia|2020-04-29	0.0002416879	Oceania
Oceania|hCoV-19/Australia/VIC1882/2020|EPI ISL 480592|B.1|Australia|2020-04-16	Oceania|hCoV-19/Australia/VIC1497/2020|EPI ISL 456461|B.1|Australia|2020-04-29	0.0002044919	Oceania
Oceania|hCoV-19/Australia/VIC1410/2020|EPI ISL 456429|B.1|Australia|2020-04-16	Oceania|hCoV-19/Australia/VIC1497/2020|EPI ISL 456461|B.1|Australia|2020-04-29	0.0001365341	Oceania
Oceania|hCoV-19/Australia/VIC1408/2020|EPI ISL 456426|B.1.1.1|Australia|2020-04-16	Oceania|hCoV-19/Australia/VIC1497/2020|EPI ISL 456461|B.1|Australia|2020-04-29	0.0003441607	Oceania
Oceania|hCoV-19/Australia/VIC1404/2020|EPI ISL 456422|B.1.1.1|Australia|2020-04-16	Oceania|hCoV-19/Australia/VIC1497/2020|EPI ISL 456461|B.1|Australia|2020-04-29	0.0003439594	Oceania
Oceania|hCoV-19/Australia/VIC1407/2020|EPI ISL 456424|B.1.1.1|Australia|2020-04-16	Oceania|hCoV-19/Australia/VIC1497/2020|EPI ISL 456461|B.1|Australia|2020-04-29	0.0003447895	Oceania
Oceania|hCoV-19/Australia/VIC1409/2020|EPI ISL 456428|B.1.1|Australia|2020-04-16	Oceania|hCoV-19/Australia/VIC1497/2020|EPI ISL 456461|B.1|Australia|2020-04-29	0.0002780662	Oceania
Oceania|hCoV-19/Australia/NSW2573/2020|EPI ISL 527059|B.1.1.1|Australia|2020-04-17	Oceania|hCoV-19/Australia/VIC1497/2020|EPI ISL 456461|B.1|Australia|2020-04-29	0.0004432021	Oceania
Oceania|hCoV-19/Australia/NSW353/2020|EPI ISL 451614|B.1.5|Australia|2020-04-17	Oceania|hCoV-19/Australia/VIC1497/2020|EPI ISL 456461|B.1|Australia|2020-04-29	0.0001380863	Oceania
Oceania|hCoV-19/Australia/NSW355/2020|EPI ISL 451616|B.1|Australia|2020-04-17	Oceania|hCoV-19/Australia/VIC1497/2020|EPI ISL 456461|B.1|Australia|2020-04-29	0.0001726196	Oceania
Oceania|hCoV-19/Australia/NSW600/2020|EPI ISL 478712|B.1|Australia|2020-04-17	Oceania|hCoV-19/Australia/VIC1497/2020|EPI ISL 456461|B.1|Australia|2020-04-29	0.0002762088	Oceania
Oceania|hCoV-19/Australia/NSW354/2020|EPI ISL 451615|B.1.5|Australia|2020-04-17	Oceania|hCoV-19/Australia/VIC1497/2020|EPI ISL 456461|B.1|Australia|2020-04-29	0.0002071381	Oceania
Oceania|hCoV-19/Australia/VIC1436/2020|EPI ISL 456441|B.1|Australia|2020-04-17	Oceania|hCoV-19/Australia/VIC1497/2020|EPI ISL 456461|B.1|Australia|2020-04-29	0.0002392440	Oceania
Oceania|hCoV-19/Australia/VIC1433/2020|EPI ISL 456440|B.1|Australia|2020-04-17	Oceania|hCoV-19/Australia/VIC1497/2020|EPI ISL 456461|B.1|Australia|2020-04-29	0.0001704559	Oceania
Oceania|hCoV-19/Australia/VIC1427/2020|EPI ISL 561936|B.1.5|Australia|2020-04-17	Oceania|hCoV-19/Australia/VIC1497/2020|EPI ISL 456461|B.1|Australia|2020-04-29	0.0001720885	Oceania
Oceania|hCoV-19/Australia/VIC1431/2020|EPI ISL 456438|B.1.1|Australia|2020-04-17	Oceania|hCoV-19/Australia/VIC1497/2020|EPI ISL 456461|B.1|Australia|2020-04-29	0.0002807901	Oceania
Oceania|hCoV-19/Australia/VIC1438/2020|EPI ISL 456442|B.1.1|Australia|2020-04-18	Oceania|hCoV-19/Australia/VIC1497/2020|EPI ISL 456461|B.1|Australia|2020-04-29	0.0002386107	Oceania
Oceania|hCoV-19/Australia/VIC1437/2020|EPI ISL 456437|B.1.1.1|Australia|2020-04-18	Oceania|hCoV-19/Australia/VIC1497/2020|EPI ISL 456461|B.1|Australia|2020-04-29	0.0004254750	Oceania
Oceania|hCoV-19/Australia/NSW363/2020|EPI ISL 451624|B.1.212|Australia|2020-04-19	Oceania|hCoV-19/Australia/VIC1497/2020|EPI ISL 456461|B.1|Australia|2020-04-29	0.0001726190	Oceania
Oceania|hCoV-19/Australia/VIC1441/2020|EPI ISL 456443|B.1|Australia|2020-04-19	Oceania|hCoV-19/Australia/VIC1497/2020|EPI ISL 456461|B.1|Australia|2020-04-29	0.0001363200	Oceania
Oceania|hCoV-19/Australia/VIC1440/2020|EPI ISL 563977|B.1|Australia|2020-04-19	Oceania|hCoV-19/Australia/VIC1497/2020|EPI ISL 456461|B.1|Australia|2020-04-29	0.0001363248	Oceania
Oceania|hCoV-19/Australia/WA37/2020|EPI ISL 470854|B.1|Australia|2020-04-20	Oceania|hCoV-19/Australia/VIC1497/2020|EPI ISL 456461|B.1|Australia|2020-04-29	0.0002727264	Oceania
Oceania|hCoV-19/Australia/NSW593/2020|EPI ISL 478705|B.1|Australia|2020-04-20	Oceania|hCoV-19/Australia/VIC1497/2020|EPI ISL 456461|B.1|Australia|2020-04-29	0.0002416547	Oceania
Oceania|hCoV-19/Australia/NSW369/2020|EPI ISL 451630|B.1.5|Australia|2020-04-20	Oceania|hCoV-19/Australia/VIC1497/2020|EPI ISL 456461|B.1|Australia|2020-04-29	0.0001380863	Oceania
Oceania|hCoV-19/Australia/VIC1450/2020|EPI ISL 562066|B.1|Australia|2020-04-20	Oceania|hCoV-19/Australia/VIC1497/2020|EPI ISL 456461|B.1|Australia|2020-04-29	0.0001371378	Oceania
Oceania|hCoV-19/Australia/NSW2574/2020|EPI ISL 527060|B|Australia|2020-04-21	Oceania|hCoV-19/Australia/VIC1497/2020|EPI ISL 456461|B.1|Australia|2020-04-29	0.0004772838	Oceania
Oceania|hCoV-19/Australia/NSW382/2020|EPI ISL 451642|B.1.5|Australia|2020-04-21	Oceania|hCoV-19/Australia/VIC1497/2020|EPI ISL 456461|B.1|Australia|2020-04-29	0.0003107359	Oceania
Oceania|hCoV-19/Australia/VIC1459/2020|EPI ISL 456448|B.1|Australia|2020-04-21	Oceania|hCoV-19/Australia/VIC1497/2020|EPI ISL 456461|B.1|Australia|2020-04-29	0.0001704116	Oceania
Oceania|hCoV-19/Australia/VIC1464/2020|EPI ISL 456446|B.1|Australia|2020-04-21	Oceania|hCoV-19/Australia/VIC1497/2020|EPI ISL 456461|B.1|Australia|2020-04-29	0.0001363201	Oceania
Oceania|hCoV-19/Australia/NSW488/2020|EPI ISL 455028|B.1.5|Australia|2020-04-22	Oceania|hCoV-19/Australia/VIC1497/2020|EPI ISL 456461|B.1|Australia|2020-04-29	0.0001380862	Oceania
Oceania|hCoV-19/Australia/VIC1466/2020|EPI ISL 456449|B.31|Australia|2020-04-22	Oceania|hCoV-19/Australia/VIC1497/2020|EPI ISL 456461|B.1|Australia|2020-04-29	0.0004472748	Oceania
Oceania|hCoV-19/Australia/VIC1465/2020|EPI ISL 456447|B.1|Australia|2020-04-22	Oceania|hCoV-19/Australia/VIC1497/2020|EPI ISL 456461|B.1|Australia|2020-04-29	0.0001394660	Oceania
Oceania|hCoV-19/Australia/NSW491/2020|EPI ISL 455031|B.1|Australia|2020-04-23	Oceania|hCoV-19/Australia/VIC1497/2020|EPI ISL 456461|B.1|Australia|2020-04-29	0.0001726115	Oceania
Oceania|hCoV-19/Australia/NSW489/2020|EPI ISL 455029|B.1.5|Australia|2020-04-23	Oceania|hCoV-19/Australia/VIC1497/2020|EPI ISL 456461|B.1|Australia|2020-04-29	0.0001380863	Oceania
Oceania|hCoV-19/New Zealand/20VR3004/2020|EPI ISL 456396|B.1.1|New Zealand|2020-04-25	Oceania|hCoV-19/Australia/VIC1497/2020|EPI ISL 456461|B.1|Australia|2020-04-29	0.0002727169	Oceania
Oceania|hCoV-19/New Zealand/20VR2659/2020|EPI ISL 456388|B.1.1|New Zealand|2020-04-25	Oceania|hCoV-19/Australia/VIC1497/2020|EPI ISL 456461|B.1|Australia|2020-04-29	0.0002386113	Oceania
Oceania|hCoV-19/New Zealand/20VR3003/2020|EPI ISL 456395|B.1.1|New Zealand|2020-04-25	Oceania|hCoV-19/Australia/VIC1497/2020|EPI ISL 456461|B.1|Australia|2020-04-29	0.0002728473	Oceania
Oceania|hCoV-19/New Zealand/20VR2917/2020|EPI ISL 456390|B.1.370|New Zealand|2020-04-25	Oceania|hCoV-19/Australia/VIC1497/2020|EPI ISL 456461|B.1|Australia|2020-04-29	0.0002386483	Oceania
Oceania|hCoV-19/New Zealand/20VR3045/2020|EPI ISL 456402|B.1.1|New Zealand|2020-04-25	Oceania|hCoV-19/Australia/VIC1497/2020|EPI ISL 456461|B.1|Australia|2020-04-29	0.0002386438	Oceania
Oceania|hCoV-19/New Zealand/20VR3040/2020|EPI ISL 456401|B|New Zealand|2020-04-25	Oceania|hCoV-19/Australia/VIC1497/2020|EPI ISL 456461|B.1|Australia|2020-04-29	0.0002068291	Oceania
Oceania|hCoV-19/New Zealand/20VR2717/2020|EPI ISL 456389|B.1.5|New Zealand|2020-04-25	Oceania|hCoV-19/Australia/VIC1497/2020|EPI ISL 456461|B.1|Australia|2020-04-29	0.0001392010	Oceania
Oceania|hCoV-19/Australia/WA58/2020|EPI ISL 470875|B.1|Australia|2020-04-26	Oceania|hCoV-19/Australia/VIC1497/2020|EPI ISL 456461|B.1|Australia|2020-04-29	0.0002396948	Oceania
Oceania|hCoV-19/Australia/NSW495/2020|EPI ISL 455035|B.1.5|Australia|2020-04-26	Oceania|hCoV-19/Australia/VIC1497/2020|EPI ISL 456461|B.1|Australia|2020-04-29	0.0001380862	Oceania
Oceania|hCoV-19/Australia/NSW2115/2020|EPI ISL 500621|B.1.5|Australia|2020-04-26	Oceania|hCoV-19/Australia/VIC1497/2020|EPI ISL 456461|B.1|Australia|2020-04-29	0.0001363357	Oceania
Oceania|hCoV-19/Australia/NSW2116/2020|EPI ISL 500622|B.6|Australia|2020-04-27	Oceania|hCoV-19/Australia/VIC1497/2020|EPI ISL 456461|B.1|Australia|2020-04-29	0.0004431906	Oceania
Oceania|hCoV-19/Australia/VIC1489/2020|EPI ISL 456456|B.1|Australia|2020-04-27	Oceania|hCoV-19/Australia/VIC1497/2020|EPI ISL 456461|B.1|Australia|2020-04-29	0.0001363294	Oceania
Oceania|hCoV-19/Australia/VIC1490/2020|EPI ISL 456457|B.4|Australia|2020-04-27	Oceania|hCoV-19/Australia/VIC1497/2020|EPI ISL 456461|B.1|Australia|2020-04-29	0.0005115521	Oceania
Oceania|hCoV-19/Australia/VIC1501/2020|EPI ISL 456466|B.1|Australia|2020-04-27	Oceania|hCoV-19/Australia/VIC1497/2020|EPI ISL 456461|B.1|Australia|2020-04-29	0.0001379845	Oceania
Oceania|hCoV-19/Australia/WA21/2020|EPI ISL 470839|B|Australia|2020-04-28	Oceania|hCoV-19/Australia/VIC1497/2020|EPI ISL 456461|B.1|Australia|2020-04-29	0.0004091776	Oceania
Oceania|hCoV-19/New Zealand/20VR3064/2020|EPI ISL 456403|B.4|New Zealand|2020-04-28	Oceania|hCoV-19/Australia/VIC1497/2020|EPI ISL 456461|B.1|Australia|2020-04-29	0.0005114648	Oceania
Oceania|hCoV-19/Australia/VIC1519/2020|EPI ISL 456458|B.4|Australia|2020-04-28	Oceania|hCoV-19/Australia/VIC1497/2020|EPI ISL 456461|B.1|Australia|2020-04-29	0.0005116172	Oceania
Oceania|hCoV-19/Australia/VIC1502/2020|EPI ISL 456462|B.6|Australia|2020-04-29	Oceania|hCoV-19/Australia/VIC1497/2020|EPI ISL 456461|B.1|Australia|2020-04-29	0.0005114234	Oceania
Oceania|hCoV-19/Australia/VIC1496/2020|EPI ISL 456460|B.4|Australia|2020-04-29	Oceania|hCoV-19/Australia/VIC1497/2020|EPI ISL 456461|B.1|Australia|2020-04-29	0.0004773368	Oceania
Oceania|hCoV-19/Australia/NSW02/2020|EPI ISL 408976|B|Australia|2020-01-22	Oceania|hCoV-19/Australia/NSW515/2020|EPI ISL 455055|B.1.5|Australia|2020-04-30	0.0001700819	Oceania
Oceania|hCoV-19/Australia/NSW01/2020|EPI ISL 407893|A|Australia|2020-01-24	Oceania|hCoV-19/Australia/NSW515/2020|EPI ISL 455055|B.1.5|Australia|2020-04-30	0.0001700740	Oceania
Oceania|hCoV-19/Australia/NSW04/2020|EPI ISL 417030|A|Australia|2020-01-24	Oceania|hCoV-19/Australia/NSW515/2020|EPI ISL 455055|B.1.5|Australia|2020-04-30	0.0002721353	Oceania
Oceania|hCoV-19/Australia/VIC02/2020|EPI ISL 416410|B|Australia|2020-01-24	Oceania|hCoV-19/Australia/NSW515/2020|EPI ISL 455055|B.1.5|Australia|2020-04-30	0.0001716699	Oceania
Oceania|hCoV-19/Australia/VIC01/2020|EPI ISL 406844|B|Australia|2020-01-25	Oceania|hCoV-19/Australia/NSW515/2020|EPI ISL 455055|B.1.5|Australia|2020-04-30	0.0002041119	Oceania
Oceania|hCoV-19/Australia/NSW03/2020|EPI ISL 408977|B|Australia|2020-01-25	Oceania|hCoV-19/Australia/NSW515/2020|EPI ISL 455055|B.1.5|Australia|2020-04-30	0.0001360627	Oceania
Oceania|hCoV-19/Australia/NSW2153/2020|EPI ISL 509505|B.1.5|Australia|2020-01-25	Oceania|hCoV-19/Australia/NSW515/2020|EPI ISL 455055|B.1.5|Australia|2020-04-30	0.0000340143	Oceania
Oceania|hCoV-19/Australia/QLD01/2020|EPI ISL 407894|A|Australia|2020-01-28	Oceania|hCoV-19/Australia/NSW515/2020|EPI ISL 455055|B.1.5|Australia|2020-04-30	0.0002040989	Oceania
Oceania|hCoV-19/Australia/VPRL014/2020|EPI ISL 455603|B.1|Australia|2020-01-30	Oceania|hCoV-19/Australia/NSW515/2020|EPI ISL 455055|B.1.5|Australia|2020-04-30	0.0001700739	Oceania
Oceania|hCoV-19/Australia/QLD02/2020|EPI ISL 407896|A|Australia|2020-01-30	Oceania|hCoV-19/Australia/NSW515/2020|EPI ISL 455055|B.1.5|Australia|2020-04-30	0.0002721432	Oceania
Oceania|hCoV-19/Australia/SA01/2020|EPI ISL 480778|B.1|Australia|2020-01-30	Oceania|hCoV-19/Australia/NSW515/2020|EPI ISL 455055|B.1.5|Australia|2020-04-30	0.0001703056	Oceania
Oceania|hCoV-19/Australia/SA04/2020|EPI ISL 480781|B.1|Australia|2020-01-30	Oceania|hCoV-19/Australia/NSW515/2020|EPI ISL 455055|B.1.5|Australia|2020-04-30	0.0001711040	Oceania
Oceania|hCoV-19/Australia/VIC13/2020|EPI ISL 419733|B|Australia|2020-01-31	Oceania|hCoV-19/Australia/NSW515/2020|EPI ISL 455055|B.1.5|Australia|2020-04-30	0.0002043700	Oceania
Oceania|hCoV-19/Australia/VIC14/2020|EPI ISL 419734|B|Australia|2020-02-02	Oceania|hCoV-19/Australia/NSW515/2020|EPI ISL 455055|B.1.5|Australia|2020-04-30	0.0001382711	Oceania
Oceania|hCoV-19/Australia/QLD03/2020|EPI ISL 410717|A|Australia|2020-02-05	Oceania|hCoV-19/Australia/NSW515/2020|EPI ISL 455055|B.1.5|Australia|2020-04-30	0.0002381202	Oceania
Oceania|hCoV-19/Australia/QLD04/2020|EPI ISL 410718|A|Australia|2020-02-05	Oceania|hCoV-19/Australia/NSW515/2020|EPI ISL 455055|B.1.5|Australia|2020-04-30	0.0002040989	Oceania
Oceania|hCoV-19/Australia/VIC07/2020|EPI ISL 416415|A|Australia|2020-02-08	Oceania|hCoV-19/Australia/NSW515/2020|EPI ISL 455055|B.1.5|Australia|2020-04-30	0.0002381203	Oceania
Oceania|hCoV-19/Australia/SAP097/2020|EPI ISL 468039|B|Australia|2020-02-22	Oceania|hCoV-19/Australia/NSW515/2020|EPI ISL 455055|B.1.5|Australia|2020-04-30	0.0002041120	Oceania
Oceania|hCoV-19/Australia/WA11/2020|EPI ISL 420456|B|Australia|2020-02-22	Oceania|hCoV-19/Australia/NSW515/2020|EPI ISL 455055|B.1.5|Australia|2020-04-30	0.0002041233	Oceania
Oceania|hCoV-19/Australia/WA34/2020|EPI ISL 470851|B|Australia|2020-02-27	Oceania|hCoV-19/Australia/NSW515/2020|EPI ISL 455055|B.1.5|Australia|2020-04-30	0.0002041025	Oceania
Oceania|hCoV-19/New Zealand/20VR0174/2020|EPI ISL 413490|B.4|New Zealand|2020-02-27	Oceania|hCoV-19/Australia/NSW515/2020|EPI ISL 455055|B.1.5|Australia|2020-04-30	0.0002381789	Oceania
Oceania|hCoV-19/Australia/NSW05/2020|EPI ISL 412975|B.4|Australia|2020-02-28	Oceania|hCoV-19/Australia/NSW515/2020|EPI ISL 455055|B.1.5|Australia|2020-04-30	0.0002721717	Oceania
Oceania|hCoV-19/Australia/QLDID922/2020|EPI ISL 418799|B|Australia|2020-02-28	Oceania|hCoV-19/Australia/NSW515/2020|EPI ISL 455055|B.1.5|Australia|2020-04-30	0.0002721432	Oceania
Oceania|hCoV-19/Australia/NSW09/2020|EPI ISL 413595|B.4|Australia|2020-02-28	Oceania|hCoV-19/Australia/NSW515/2020|EPI ISL 455055|B.1.5|Australia|2020-04-30	0.0003742662	Oceania
Oceania|hCoV-19/Australia/NSW08/2020|EPI ISL 413594|B|Australia|2020-02-28	Oceania|hCoV-19/Australia/NSW515/2020|EPI ISL 455055|B.1.5|Australia|2020-04-30	0.0001360628	Oceania
Oceania|hCoV-19/Australia/NSW10/2020|EPI ISL 413596|B|Australia|2020-02-28	Oceania|hCoV-19/Australia/NSW515/2020|EPI ISL 455055|B.1.5|Australia|2020-04-30	0.0001360674	Oceania
Oceania|hCoV-19/Australia/NSW219/2020|EPI ISL 427643|B|Australia|2020-02-28	Oceania|hCoV-19/Australia/NSW515/2020|EPI ISL 455055|B.1.5|Australia|2020-04-30	0.0001360674	Oceania
Oceania|hCoV-19/Australia/NSW07/2020|EPI ISL 413214|B.4|Australia|2020-02-29	Oceania|hCoV-19/Australia/NSW515/2020|EPI ISL 455055|B.1.5|Australia|2020-04-30	0.0002381385	Oceania
Oceania|hCoV-19/Australia/QLD09/2020|EPI ISL 414414|B.4|Australia|2020-02-29	Oceania|hCoV-19/Australia/NSW515/2020|EPI ISL 455055|B.1.5|Australia|2020-04-30	0.0002721638	Oceania
Oceania|hCoV-19/Australia/NSW06/2020|EPI ISL 413213|B.4|Australia|2020-02-29	Oceania|hCoV-19/Australia/NSW515/2020|EPI ISL 455055|B.1.5|Australia|2020-04-30	0.0003061960	Oceania
Oceania|hCoV-19/New Zealand/20VR0189/2020|EPI ISL 416519|B.1.1|New Zealand|2020-03-02	Oceania|hCoV-19/Australia/NSW515/2020|EPI ISL 455055|B.1.5|Australia|2020-04-30	0.0001020479	Oceania
Oceania|hCoV-19/Australia/VIC04/2020|EPI ISL 416412|B.4|Australia|2020-03-02	Oceania|hCoV-19/Australia/NSW515/2020|EPI ISL 455055|B.1.5|Australia|2020-04-30	0.0003742552	Oceania
Oceania|hCoV-19/Australia/NSW11/2020|EPI ISL 413597|B.4|Australia|2020-03-02	Oceania|hCoV-19/Australia/NSW515/2020|EPI ISL 455055|B.1.5|Australia|2020-04-30	0.0002721687	Oceania
Oceania|hCoV-19/Australia/NSW217/2020|EPI ISL 427644|B.4|Australia|2020-03-02	Oceania|hCoV-19/Australia/NSW515/2020|EPI ISL 455055|B.1.5|Australia|2020-04-30	0.0002721687	Oceania
Oceania|hCoV-19/Australia/SAP098/2020|EPI ISL 483066|B.4|Australia|2020-03-03	Oceania|hCoV-19/Australia/NSW515/2020|EPI ISL 455055|B.1.5|Australia|2020-04-30	0.0003062248	Oceania
Oceania|hCoV-19/Australia/NSW15/2020|EPI ISL 417383|B.4|Australia|2020-03-03	Oceania|hCoV-19/Australia/NSW515/2020|EPI ISL 455055|B.1.5|Australia|2020-04-30	0.0003061906	Oceania
Oceania|hCoV-19/New Zealand/20VR1109/2020|EPI ISL 456190|B.31|New Zealand|2020-03-03	Oceania|hCoV-19/Australia/NSW515/2020|EPI ISL 455055|B.1.5|Australia|2020-04-30	0.0004764128	Oceania
Oceania|hCoV-19/Australia/NSW14/2020|EPI ISL 413600|B.4|Australia|2020-03-03	Oceania|hCoV-19/Australia/NSW515/2020|EPI ISL 455055|B.1.5|Australia|2020-04-30	0.0002721719	Oceania
Oceania|hCoV-19/Australia/NSW22/2020|EPI ISL 427649|B.4|Australia|2020-03-03	Oceania|hCoV-19/Australia/NSW515/2020|EPI ISL 455055|B.1.5|Australia|2020-04-30	0.0003062051	Oceania
Oceania|hCoV-19/Australia/VPRL004/2020|EPI ISL 455596|B.4|Australia|2020-03-03	Oceania|hCoV-19/Australia/NSW515/2020|EPI ISL 455055|B.1.5|Australia|2020-04-30	0.0003062456	Oceania
Oceania|hCoV-19/Australia/SAP217/2020|EPI ISL 483073|B|Australia|2020-03-03	Oceania|hCoV-19/Australia/NSW515/2020|EPI ISL 455055|B.1.5|Australia|2020-04-30	0.0002407239	Oceania
Oceania|hCoV-19/Australia/SAP099/2020|EPI ISL 468038|B.4|Australia|2020-03-04	Oceania|hCoV-19/Australia/NSW515/2020|EPI ISL 455055|B.1.5|Australia|2020-04-30	0.0003402725	Oceania
Oceania|hCoV-19/Australia/NSW21/2020|EPI ISL 417386|B.4|Australia|2020-03-04	Oceania|hCoV-19/Australia/NSW515/2020|EPI ISL 455055|B.1.5|Australia|2020-04-30	0.0002721765	Oceania
Oceania|hCoV-19/Australia/WA06/2020|EPI ISL 420534|B.1.98|Australia|2020-03-04	Oceania|hCoV-19/Australia/NSW515/2020|EPI ISL 455055|B.1.5|Australia|2020-04-30	0.0000680234	Oceania
Oceania|hCoV-19/Australia/NSW12/2020|EPI ISL 413598|B.4|Australia|2020-03-04	Oceania|hCoV-19/Australia/NSW515/2020|EPI ISL 455055|B.1.5|Australia|2020-04-30	0.0003742662	Oceania
Oceania|hCoV-19/Australia/NSW23/2020|EPI ISL 427650|B.4|Australia|2020-03-04	Oceania|hCoV-19/Australia/NSW515/2020|EPI ISL 455055|B.1.5|Australia|2020-04-30	0.0003061908	Oceania
Oceania|hCoV-19/Australia/NSW65/2020|EPI ISL 427645|B.4|Australia|2020-03-04	Oceania|hCoV-19/Australia/NSW515/2020|EPI ISL 455055|B.1.5|Australia|2020-04-30	0.0003402191	Oceania
Oceania|hCoV-19/Australia/NSW13/2020|EPI ISL 413599|B.4|Australia|2020-03-04	Oceania|hCoV-19/Australia/NSW515/2020|EPI ISL 455055|B.1.5|Australia|2020-04-30	0.0003062012	Oceania
Oceania|hCoV-19/New Zealand/20VR0195/2020|EPI ISL 534335|B.1.1|New Zealand|2020-03-04	Oceania|hCoV-19/Australia/NSW515/2020|EPI ISL 455055|B.1.5|Australia|2020-04-30	0.0001040184	Oceania
Oceania|hCoV-19/Australia/NSW25/2020|EPI ISL 417388|B.6|Australia|2020-03-05	Oceania|hCoV-19/Australia/NSW515/2020|EPI ISL 455055|B.1.5|Australia|2020-04-30	0.0003061872	Oceania
Oceania|hCoV-19/Australia/NSW18/2020|EPI ISL 417384|B.4|Australia|2020-03-05	Oceania|hCoV-19/Australia/NSW515/2020|EPI ISL 455055|B.1.5|Australia|2020-04-30	0.0003061817	Oceania
Oceania|hCoV-19/Australia/NSW66/2020|EPI ISL 427646|B.4|Australia|2020-03-05	Oceania|hCoV-19/Australia/NSW515/2020|EPI ISL 455055|B.1.5|Australia|2020-04-30	0.0003402191	Oceania
Oceania|hCoV-19/Australia/TAS54/2020|EPI ISL 522729|B.4|Australia|2020-03-05	Oceania|hCoV-19/Australia/NSW515/2020|EPI ISL 455055|B.1.5|Australia|2020-04-30	0.0002740268	Oceania
Oceania|hCoV-19/New Zealand/20VR0206/2020|EPI ISL 416526|B.4|New Zealand|2020-03-05	Oceania|hCoV-19/Australia/NSW515/2020|EPI ISL 455055|B.1.5|Australia|2020-04-30	0.0002774199	Oceania
Oceania|hCoV-19/Australia/NSW24/2020|EPI ISL 417387|B.4|Australia|2020-03-06	Oceania|hCoV-19/Australia/NSW515/2020|EPI ISL 455055|B.1.5|Australia|2020-04-30	0.0003061960	Oceania
Oceania|hCoV-19/Australia/NSW19/2020|EPI ISL 417385|B.4|Australia|2020-03-06	Oceania|hCoV-19/Australia/NSW515/2020|EPI ISL 455055|B.1.5|Australia|2020-04-30	0.0003061906	Oceania
Oceania|hCoV-19/Australia/NSW155/2020|EPI ISL 427647|B.1.1|Australia|2020-03-06	Oceania|hCoV-19/Australia/NSW515/2020|EPI ISL 455055|B.1.5|Australia|2020-04-30	0.0001020479	Oceania
Oceania|hCoV-19/Australia/NSW33/2020|EPI ISL 427654|B.4|Australia|2020-03-06	Oceania|hCoV-19/Australia/NSW515/2020|EPI ISL 455055|B.1.5|Australia|2020-04-30	0.0003062051	Oceania
Oceania|hCoV-19/Australia/VPRL002/2020|EPI ISL 455595|B|Australia|2020-03-06	Oceania|hCoV-19/Australia/NSW515/2020|EPI ISL 455055|B.1.5|Australia|2020-04-30	0.0002381601	Oceania
Oceania|hCoV-19/Australia/VIC06/2020|EPI ISL 416414|B.4|Australia|2020-03-06	Oceania|hCoV-19/Australia/NSW515/2020|EPI ISL 455055|B.1.5|Australia|2020-04-30	0.0003116001	Oceania
Oceania|hCoV-19/Australia/VIC18/2020|EPI ISL 419737|B.40|Australia|2020-03-07	Oceania|hCoV-19/Australia/NSW515/2020|EPI ISL 455055|B.1.5|Australia|2020-04-30	0.0004423891	Oceania
Oceania|hCoV-19/Australia/NSW27/2020|EPI ISL 417390|B.1.1|Australia|2020-03-08	Oceania|hCoV-19/Australia/NSW515/2020|EPI ISL 455055|B.1.5|Australia|2020-04-30	0.0001700868	Oceania
Oceania|hCoV-19/Australia/NSW28/2020|EPI ISL 417391|B.4|Australia|2020-03-08	Oceania|hCoV-19/Australia/NSW515/2020|EPI ISL 455055|B.1.5|Australia|2020-04-30	0.0003742660	Oceania
Oceania|hCoV-19/Australia/NSW35/2020|EPI ISL 417393|B.4|Australia|2020-03-08	Oceania|hCoV-19/Australia/NSW515/2020|EPI ISL 455055|B.1.5|Australia|2020-04-30	0.0004082989	Oceania
Oceania|hCoV-19/Australia/NSW29/2020|EPI ISL 427651|B|Australia|2020-03-08	Oceania|hCoV-19/Australia/NSW515/2020|EPI ISL 455055|B.1.5|Australia|2020-04-30	0.0002381358	Oceania
Oceania|hCoV-19/Australia/NSW153/2020|EPI ISL 427653|B.1.1|Australia|2020-03-08	Oceania|hCoV-19/Australia/NSW515/2020|EPI ISL 455055|B.1.5|Australia|2020-04-30	0.0001020479	Oceania
Oceania|hCoV-19/Australia/NSW375/2020|EPI ISL 451635|B.4|Australia|2020-03-08	Oceania|hCoV-19/Australia/NSW515/2020|EPI ISL 455055|B.1.5|Australia|2020-04-30	0.0004082989	Oceania
Oceania|hCoV-19/Australia/NSW252/2020|EPI ISL 451517|B.4|Australia|2020-03-08	Oceania|hCoV-19/Australia/NSW515/2020|EPI ISL 455055|B.1.5|Australia|2020-04-30	0.0003402191	Oceania
Oceania|hCoV-19/Australia/VIC19/2020|EPI ISL 419738|B.39|Australia|2020-03-08	Oceania|hCoV-19/Australia/NSW515/2020|EPI ISL 455055|B.1.5|Australia|2020-04-30	0.0003779480	Oceania
Oceania|hCoV-19/Australia/NSW26/2020|EPI ISL 417389|B.4|Australia|2020-03-09	Oceania|hCoV-19/Australia/NSW515/2020|EPI ISL 455055|B.1.5|Australia|2020-04-30	0.0003742701	Oceania
Oceania|hCoV-19/Australia/VIC23/2020|EPI ISL 419743|B.40|Australia|2020-03-09	Oceania|hCoV-19/Australia/NSW515/2020|EPI ISL 455055|B.1.5|Australia|2020-04-30	0.0004083178	Oceania
Oceania|hCoV-19/Australia/VIC21/2020|EPI ISL 419740|B.40|Australia|2020-03-09	Oceania|hCoV-19/Australia/NSW515/2020|EPI ISL 455055|B.1.5|Australia|2020-04-30	0.0004423534	Oceania
Oceania|hCoV-19/Australia/VIC22/2020|EPI ISL 419742|B.1|Australia|2020-03-09	Oceania|hCoV-19/Australia/NSW515/2020|EPI ISL 455055|B.1.5|Australia|2020-04-30	0.0001360651	Oceania
Oceania|hCoV-19/Australia/NSW154/2020|EPI ISL 427652|B.1.1|Australia|2020-03-09	Oceania|hCoV-19/Australia/NSW515/2020|EPI ISL 455055|B.1.5|Australia|2020-04-30	0.0001020479	Oceania
Oceania|hCoV-19/Australia/NSW2155/2020|EPI ISL 500633|B.4|Australia|2020-03-09	Oceania|hCoV-19/Australia/NSW515/2020|EPI ISL 455055|B.1.5|Australia|2020-04-30	0.0002721824	Oceania
Oceania|hCoV-19/Australia/NSW2154/2020|EPI ISL 500632|B.1.1|Australia|2020-03-09	Oceania|hCoV-19/Australia/NSW515/2020|EPI ISL 455055|B.1.5|Australia|2020-04-30	0.0001360759	Oceania
Oceania|hCoV-19/Australia/VIC26/2020|EPI ISL 419745|B.3|Australia|2020-03-10	Oceania|hCoV-19/Australia/NSW515/2020|EPI ISL 455055|B.1.5|Australia|2020-04-30	0.0002041048	Oceania
Oceania|hCoV-19/Australia/NSW31/2020|EPI ISL 417392|B.4|Australia|2020-03-10	Oceania|hCoV-19/Australia/NSW515/2020|EPI ISL 455055|B.1.5|Australia|2020-04-30	0.0003061906	Oceania
Oceania|hCoV-19/Australia/VIC30/2020|EPI ISL 419749|B.4|Australia|2020-03-10	Oceania|hCoV-19/Australia/NSW515/2020|EPI ISL 455055|B.1.5|Australia|2020-04-30	0.0002721686	Oceania
Oceania|hCoV-19/Australia/VIC36/2020|EPI ISL 419765|B|Australia|2020-03-10	Oceania|hCoV-19/Australia/NSW515/2020|EPI ISL 455055|B.1.5|Australia|2020-04-30	0.0002721686	Oceania
Oceania|hCoV-19/Australia/VIC31/2020|EPI ISL 419750|B.1|Australia|2020-03-10	Oceania|hCoV-19/Australia/NSW515/2020|EPI ISL 455055|B.1.5|Australia|2020-04-30	0.0000680265	Oceania
Oceania|hCoV-19/Australia/NSW36/2020|EPI ISL 417394|B.40|Australia|2020-03-10	Oceania|hCoV-19/Australia/NSW515/2020|EPI ISL 455055|B.1.5|Australia|2020-04-30	0.0003402349	Oceania
Oceania|hCoV-19/Australia/NSW38/2020|EPI ISL 417396|B.6|Australia|2020-03-10	Oceania|hCoV-19/Australia/NSW515/2020|EPI ISL 455055|B.1.5|Australia|2020-04-30	0.0003061962	Oceania
Oceania|hCoV-19/Australia/NSW41/2020|EPI ISL 417399|B.40|Australia|2020-03-10	Oceania|hCoV-19/Australia/NSW515/2020|EPI ISL 455055|B.1.5|Australia|2020-04-30	0.0002381358	Oceania
Oceania|hCoV-19/Australia/NSW44/2020|EPI ISL 417400|B.6|Australia|2020-03-10	Oceania|hCoV-19/Australia/NSW515/2020|EPI ISL 455055|B.1.5|Australia|2020-04-30	0.0003061873	Oceania
Oceania|hCoV-19/Australia/NSW46/2020|EPI ISL 427658|B.3|Australia|2020-03-10	Oceania|hCoV-19/Australia/NSW515/2020|EPI ISL 455055|B.1.5|Australia|2020-04-30	0.0002041674	Oceania
Oceania|hCoV-19/Australia/NSW51/2020|EPI ISL 427660|B.40|Australia|2020-03-10	Oceania|hCoV-19/Australia/NSW515/2020|EPI ISL 455055|B.1.5|Australia|2020-04-30	0.0002381358	Oceania
Oceania|hCoV-19/Australia/NSW376/2020|EPI ISL 451636|B.4|Australia|2020-03-10	Oceania|hCoV-19/Australia/NSW515/2020|EPI ISL 455055|B.1.5|Australia|2020-04-30	0.0003402290	Oceania
Oceania|hCoV-19/Australia/NSW103/2020|EPI ISL 427657|B.1.5|Australia|2020-03-10	Oceania|hCoV-19/Australia/NSW515/2020|EPI ISL 455055|B.1.5|Australia|2020-04-30	0.0000000000	Oceania
Oceania|hCoV-19/Australia/NSW63/2020|EPI ISL 427664|B|Australia|2020-03-10	Oceania|hCoV-19/Australia/NSW515/2020|EPI ISL 455055|B.1.5|Australia|2020-04-30	0.0001700993	Oceania
Oceania|hCoV-19/Australia/NSW49/2020|EPI ISL 427659|B.6|Australia|2020-03-10	Oceania|hCoV-19/Australia/NSW515/2020|EPI ISL 455055|B.1.5|Australia|2020-04-30	0.0003061962	Oceania
Oceania|hCoV-19/Australia/NSW2159/2020|EPI ISL 500637|B.1.5|Australia|2020-03-10	Oceania|hCoV-19/Australia/NSW515/2020|EPI ISL 455055|B.1.5|Australia|2020-04-30	0.0000000000	Oceania
Oceania|hCoV-19/Australia/VIC29/2020|EPI ISL 419748|B.1.1|Australia|2020-03-10	Oceania|hCoV-19/Australia/NSW515/2020|EPI ISL 455055|B.1.5|Australia|2020-04-30	0.0001360759	Oceania
Oceania|hCoV-19/Australia/NSW2139/2020|EPI ISL 500627|B.4|Australia|2020-03-10	Oceania|hCoV-19/Australia/NSW515/2020|EPI ISL 455055|B.1.5|Australia|2020-04-30	0.0003402536	Oceania
Oceania|hCoV-19/New Zealand/20VR0712/2020|EPI ISL 456163|B.1.1|New Zealand|2020-03-11	Oceania|hCoV-19/Australia/NSW515/2020|EPI ISL 455055|B.1.5|Australia|2020-04-30	0.0001020479	Oceania
Oceania|hCoV-19/Australia/QLDID921/2020|EPI ISL 417033|B.6|Australia|2020-03-11	Oceania|hCoV-19/Australia/NSW515/2020|EPI ISL 455055|B.1.5|Australia|2020-04-30	0.0002721607	Oceania
Oceania|hCoV-19/Australia/VIC44/2020|EPI ISL 419767|B.1|Australia|2020-03-11	Oceania|hCoV-19/Australia/NSW515/2020|EPI ISL 455055|B.1.5|Australia|2020-04-30	0.0000340120	Oceania
Oceania|hCoV-19/Australia/VIC39/2020|EPI ISL 419757|B.1|Australia|2020-03-11	Oceania|hCoV-19/Australia/NSW515/2020|EPI ISL 455055|B.1.5|Australia|2020-04-30	0.0001360667	Oceania
Oceania|hCoV-19/Australia/QLDID920/2020|EPI ISL 417032|B.1.5|Australia|2020-03-11	Oceania|hCoV-19/Australia/NSW515/2020|EPI ISL 455055|B.1.5|Australia|2020-04-30	0.0000000000	Oceania
Oceania|hCoV-19/Australia/VIC45/2020|EPI ISL 419802|B.1.1|Australia|2020-03-11	Oceania|hCoV-19/Australia/NSW515/2020|EPI ISL 455055|B.1.5|Australia|2020-04-30	0.0001020479	Oceania
Oceania|hCoV-19/Australia/NSW40/2020|EPI ISL 417398|B.4|Australia|2020-03-11	Oceania|hCoV-19/Australia/NSW515/2020|EPI ISL 455055|B.1.5|Australia|2020-04-30	0.0003742705	Oceania
Oceania|hCoV-19/Australia/NSW52/2020|EPI ISL 417405|B|Australia|2020-03-11	Oceania|hCoV-19/Australia/NSW515/2020|EPI ISL 455055|B.1.5|Australia|2020-04-30	0.0002381358	Oceania
Oceania|hCoV-19/Australia/NSW39/2020|EPI ISL 417397|B.1.5|Australia|2020-03-11	Oceania|hCoV-19/Australia/NSW515/2020|EPI ISL 455055|B.1.5|Australia|2020-04-30	0.0000000000	Oceania
Oceania|hCoV-19/Australia/NSW102/2020|EPI ISL 427656|B.1.5|Australia|2020-03-11	Oceania|hCoV-19/Australia/NSW515/2020|EPI ISL 455055|B.1.5|Australia|2020-04-30	0.0000000000	Oceania
Oceania|hCoV-19/Australia/NSW34/2020|EPI ISL 427655|B.4|Australia|2020-03-11	Oceania|hCoV-19/Australia/NSW515/2020|EPI ISL 455055|B.1.5|Australia|2020-04-30	0.0003402349	Oceania
Oceania|hCoV-19/Australia/VIC38/2020|EPI ISL 419756|B.1.6|Australia|2020-03-11	Oceania|hCoV-19/Australia/NSW515/2020|EPI ISL 455055|B.1.5|Australia|2020-04-30	0.0001020407	Oceania
Oceania|hCoV-19/Australia/NSW218/2020|EPI ISL 427665|B.3|Australia|2020-03-11	Oceania|hCoV-19/Australia/NSW515/2020|EPI ISL 455055|B.1.5|Australia|2020-04-30	0.0002381466	Oceania
Oceania|hCoV-19/Australia/VIC43/2020|EPI ISL 419763|B.1.1|Australia|2020-03-11	Oceania|hCoV-19/Australia/NSW515/2020|EPI ISL 455055|B.1.5|Australia|2020-04-30	0.0001360869	Oceania
Oceania|hCoV-19/Australia/NSW2156/2020|EPI ISL 500634|B.39|Australia|2020-03-11	Oceania|hCoV-19/Australia/NSW515/2020|EPI ISL 455055|B.1.5|Australia|2020-04-30	0.0003402695	Oceania
Oceania|hCoV-19/Australia/TAS124/2020|EPI ISL 522589|B|Australia|2020-03-11	Oceania|hCoV-19/Australia/NSW515/2020|EPI ISL 455055|B.1.5|Australia|2020-04-30	0.0002439778	Oceania
Oceania|hCoV-19/New Zealand/CoV002/2020|EPI ISL 417212|B.31|New Zealand|2020-03-11	Oceania|hCoV-19/Australia/NSW515/2020|EPI ISL 455055|B.1.5|Australia|2020-04-30	0.0003402462	Oceania
Oceania|hCoV-19/Australia/VIC50/2020|EPI ISL 419766|B.1|Australia|2020-03-12	Oceania|hCoV-19/Australia/NSW515/2020|EPI ISL 455055|B.1.5|Australia|2020-04-30	0.0000680266	Oceania
Oceania|hCoV-19/Australia/VIC55/2020|EPI ISL 419776|B|Australia|2020-03-12	Oceania|hCoV-19/Australia/NSW515/2020|EPI ISL 455055|B.1.5|Australia|2020-04-30	0.0002721607	Oceania
Oceania|hCoV-19/Australia/VIC52/2020|EPI ISL 419768|B.1.1.71|Australia|2020-03-12	Oceania|hCoV-19/Australia/NSW515/2020|EPI ISL 455055|B.1.5|Australia|2020-04-30	0.0001700868	Oceania
Oceania|hCoV-19/Australia/VIC58/2020|EPI ISL 419784|B.4|Australia|2020-03-12	Oceania|hCoV-19/Australia/NSW515/2020|EPI ISL 455055|B.1.5|Australia|2020-04-30	0.0002381314	Oceania
Oceania|hCoV-19/Australia/VIC54/2020|EPI ISL 419770|B.1|Australia|2020-03-12	Oceania|hCoV-19/Australia/NSW515/2020|EPI ISL 455055|B.1.5|Australia|2020-04-30	0.0000340120	Oceania
Oceania|hCoV-19/Australia/VIC47/2020|EPI ISL 419759|B.40|Australia|2020-03-12	Oceania|hCoV-19/Australia/NSW515/2020|EPI ISL 455055|B.1.5|Australia|2020-04-30	0.0004423741	Oceania
Oceania|hCoV-19/Australia/NSW50/2020|EPI ISL 417404|B.1.1|Australia|2020-03-12	Oceania|hCoV-19/Australia/NSW515/2020|EPI ISL 455055|B.1.5|Australia|2020-04-30	0.0001360667	Oceania
Oceania|hCoV-19/Australia/NSW254/2020|EPI ISL 451519|B.4|Australia|2020-03-12	Oceania|hCoV-19/Australia/NSW515/2020|EPI ISL 455055|B.1.5|Australia|2020-04-30	0.0004423330	Oceania
Oceania|hCoV-19/Australia/VIC48/2020|EPI ISL 419762|B.1|Australia|2020-03-12	Oceania|hCoV-19/Australia/NSW515/2020|EPI ISL 455055|B.1.5|Australia|2020-04-30	0.0000680289	Oceania
Oceania|hCoV-19/Australia/NSW2158/2020|EPI ISL 500636|B.1.5|Australia|2020-03-12	Oceania|hCoV-19/Australia/NSW515/2020|EPI ISL 455055|B.1.5|Australia|2020-04-30	0.0000000000	Oceania
Oceania|hCoV-19/Australia/VIC49/2020|EPI ISL 419764|B.1|Australia|2020-03-12	Oceania|hCoV-19/Australia/NSW515/2020|EPI ISL 455055|B.1.5|Australia|2020-04-30	0.0001020766	Oceania
Oceania|hCoV-19/New Zealand/20VR0334/2020|EPI ISL 456157|B.1|New Zealand|2020-03-12	Oceania|hCoV-19/Australia/NSW515/2020|EPI ISL 455055|B.1.5|Australia|2020-04-30	0.0001040171	Oceania
Oceania|hCoV-19/Australia/VIC62/2020|EPI ISL 419774|B.1|Australia|2020-03-13	Oceania|hCoV-19/Australia/NSW515/2020|EPI ISL 455055|B.1.5|Australia|2020-04-30	0.0000340120	Oceania
Oceania|hCoV-19/Australia/NSW2011/2020|EPI ISL 500598|B.4|Australia|2020-03-13	Oceania|hCoV-19/Australia/NSW515/2020|EPI ISL 455055|B.1.5|Australia|2020-04-30	0.0004083224	Oceania
Oceania|hCoV-19/Australia/VIC66/2020|EPI ISL 419780|B.4|Australia|2020-03-13	Oceania|hCoV-19/Australia/NSW515/2020|EPI ISL 455055|B.1.5|Australia|2020-04-30	0.0002381314	Oceania
Oceania|hCoV-19/Australia/VIC70/2020|EPI ISL 419786|B|Australia|2020-03-13	Oceania|hCoV-19/Australia/NSW515/2020|EPI ISL 455055|B.1.5|Australia|2020-04-30	0.0002381356	Oceania
Oceania|hCoV-19/Australia/WA02/2020|EPI ISL 420532|B.1.98|Australia|2020-03-13	Oceania|hCoV-19/Australia/NSW515/2020|EPI ISL 455055|B.1.5|Australia|2020-04-30	0.0000340110	Oceania
Oceania|hCoV-19/Australia/NSW45/2020|EPI ISL 417401|B.6|Australia|2020-03-13	Oceania|hCoV-19/Australia/NSW515/2020|EPI ISL 455055|B.1.5|Australia|2020-04-30	0.0002721608	Oceania
Oceania|hCoV-19/Australia/NSW47/2020|EPI ISL 417402|B.1.5|Australia|2020-03-13	Oceania|hCoV-19/Australia/NSW515/2020|EPI ISL 455055|B.1.5|Australia|2020-04-30	0.0000680274	Oceania
Oceania|hCoV-19/Australia/NSW607/2020|EPI ISL 490017|B.40|Australia|2020-03-13	Oceania|hCoV-19/Australia/NSW515/2020|EPI ISL 455055|B.1.5|Australia|2020-04-30	0.0002381358	Oceania
Oceania|hCoV-19/Australia/NSW592/2020|EPI ISL 478704|B.1.5|Australia|2020-03-13	Oceania|hCoV-19/Australia/NSW515/2020|EPI ISL 455055|B.1.5|Australia|2020-04-30	0.0000000000	Oceania
Oceania|hCoV-19/Australia/NSW2147/2020|EPI ISL 500628|B.1.5|Australia|2020-03-13	Oceania|hCoV-19/Australia/NSW515/2020|EPI ISL 455055|B.1.5|Australia|2020-04-30	0.0000680312	Oceania
Oceania|hCoV-19/Australia/VIC64/2020|EPI ISL 419778|B.1|Australia|2020-03-13	Oceania|hCoV-19/Australia/NSW515/2020|EPI ISL 455055|B.1.5|Australia|2020-04-30	0.0001363433	Oceania
Oceania|hCoV-19/Australia/VIC61/2020|EPI ISL 419773|B|Australia|2020-03-13	Oceania|hCoV-19/Australia/NSW515/2020|EPI ISL 455055|B.1.5|Australia|2020-04-30	0.0002740564	Oceania
Oceania|hCoV-19/Australia/VIC63/2020|EPI ISL 419775|B.1|Australia|2020-03-13	Oceania|hCoV-19/Australia/NSW515/2020|EPI ISL 455055|B.1.5|Australia|2020-04-30	0.0000342777	Oceania
Oceania|hCoV-19/Australia/VIC82/2020|EPI ISL 419794|B.40|Australia|2020-03-14	Oceania|hCoV-19/Australia/NSW515/2020|EPI ISL 455055|B.1.5|Australia|2020-04-30	0.0002721685	Oceania
Oceania|hCoV-19/Australia/VIC83/2020|EPI ISL 419799|B|Australia|2020-03-14	Oceania|hCoV-19/Australia/NSW515/2020|EPI ISL 455055|B.1.5|Australia|2020-04-30	0.0002721607	Oceania
Oceania|hCoV-19/Australia/VIC80/2020|EPI ISL 419792|B.40|Australia|2020-03-14	Oceania|hCoV-19/Australia/NSW515/2020|EPI ISL 455055|B.1.5|Australia|2020-04-30	0.0002721686	Oceania
Oceania|hCoV-19/Australia/NSW2005/2020|EPI ISL 500597|B.1|Australia|2020-03-14	Oceania|hCoV-19/Australia/NSW515/2020|EPI ISL 455055|B.1.5|Australia|2020-04-30	0.0000680285	Oceania
Oceania|hCoV-19/Australia/VIC84/2020|EPI ISL 419803|B.39|Australia|2020-03-14	Oceania|hCoV-19/Australia/NSW515/2020|EPI ISL 455055|B.1.5|Australia|2020-04-30	0.0003402407	Oceania
Oceania|hCoV-19/Australia/VIC78/2020|EPI ISL 419790|B|Australia|2020-03-14	Oceania|hCoV-19/Australia/NSW515/2020|EPI ISL 455055|B.1.5|Australia|2020-04-30	0.0001700992	Oceania
Oceania|hCoV-19/Australia/QLDID923/2020|EPI ISL 418801|B.1|Australia|2020-03-14	Oceania|hCoV-19/Australia/NSW515/2020|EPI ISL 455055|B.1.5|Australia|2020-04-30	0.0000340120	Oceania
Oceania|hCoV-19/Australia/WA03/2020|EPI ISL 420533|B.1|Australia|2020-03-14	Oceania|hCoV-19/Australia/NSW515/2020|EPI ISL 455055|B.1.5|Australia|2020-04-30	0.0000680265	Oceania
Oceania|hCoV-19/Australia/WA01/2020|EPI ISL 420531|B.1.98|Australia|2020-03-14	Oceania|hCoV-19/Australia/NSW515/2020|EPI ISL 455055|B.1.5|Australia|2020-04-30	0.0000680234	Oceania
Oceania|hCoV-19/Australia/NSW54/2020|EPI ISL 417407|B.1.1|Australia|2020-03-14	Oceania|hCoV-19/Australia/NSW515/2020|EPI ISL 455055|B.1.5|Australia|2020-04-30	0.0001020479	Oceania
Oceania|hCoV-19/Australia/NSW48/2020|EPI ISL 417403|B.6|Australia|2020-03-14	Oceania|hCoV-19/Australia/NSW515/2020|EPI ISL 455055|B.1.5|Australia|2020-04-30	0.0002721608	Oceania
Oceania|hCoV-19/Australia/NSW256/2020|EPI ISL 451521|B.4|Australia|2020-03-14	Oceania|hCoV-19/Australia/NSW515/2020|EPI ISL 455055|B.1.5|Australia|2020-04-30	0.0003402191	Oceania
Oceania|hCoV-19/Australia/NSW583/2020|EPI ISL 478695|B.40|Australia|2020-03-14	Oceania|hCoV-19/Australia/NSW515/2020|EPI ISL 455055|B.1.5|Australia|2020-04-30	0.0002381358	Oceania
Oceania|hCoV-19/Australia/NSW582/2020|EPI ISL 478694|B.40|Australia|2020-03-14	Oceania|hCoV-19/Australia/NSW515/2020|EPI ISL 455055|B.1.5|Australia|2020-04-30	0.0002721608	Oceania
Oceania|hCoV-19/Australia/VIC79/2020|EPI ISL 419791|B.40|Australia|2020-03-14	Oceania|hCoV-19/Australia/NSW515/2020|EPI ISL 455055|B.1.5|Australia|2020-04-30	0.0002381439	Oceania
Oceania|hCoV-19/Australia/NSW2146/2020|EPI ISL 509503|B.40|Australia|2020-03-14	Oceania|hCoV-19/Australia/NSW515/2020|EPI ISL 455055|B.1.5|Australia|2020-04-30	0.0002381438	Oceania
Oceania|hCoV-19/Australia/VIC81/2020|EPI ISL 419793|B.40|Australia|2020-03-14	Oceania|hCoV-19/Australia/NSW515/2020|EPI ISL 455055|B.1.5|Australia|2020-04-30	0.0002381438	Oceania
Oceania|hCoV-19/Australia/SAP215/2020|EPI ISL 468001|B.1.1|Australia|2020-03-14	Oceania|hCoV-19/Australia/NSW515/2020|EPI ISL 455055|B.1.5|Australia|2020-04-30	0.0001020826	Oceania
Oceania|hCoV-19/Australia/VIC87/2020|EPI ISL 419797|B.40|Australia|2020-03-15	Oceania|hCoV-19/Australia/NSW515/2020|EPI ISL 455055|B.1.5|Australia|2020-04-30	0.0003061960	Oceania
Oceania|hCoV-19/Australia/NSW2144/2020|EPI ISL 527008|B.39|Australia|2020-03-15	Oceania|hCoV-19/Australia/NSW515/2020|EPI ISL 455055|B.1.5|Australia|2020-04-30	0.0003402407	Oceania
Oceania|hCoV-19/Australia/SAP111/2020|EPI ISL 451131|B.1.1|Australia|2020-03-15	Oceania|hCoV-19/Australia/NSW515/2020|EPI ISL 455055|B.1.5|Australia|2020-04-30	0.0001020479	Oceania
Oceania|hCoV-19/Australia/VIC90/2020|EPI ISL 419801|B.1.1|Australia|2020-03-15	Oceania|hCoV-19/Australia/NSW515/2020|EPI ISL 455055|B.1.5|Australia|2020-04-30	0.0001360706	Oceania
Oceania|hCoV-19/Australia/NSW2004/2020|EPI ISL 500596|B.1.5|Australia|2020-03-15	Oceania|hCoV-19/Australia/NSW515/2020|EPI ISL 455055|B.1.5|Australia|2020-04-30	0.0001020372	Oceania
Oceania|hCoV-19/Australia/VIC89/2020|EPI ISL 419800|B.1|Australia|2020-03-15	Oceania|hCoV-19/Australia/NSW515/2020|EPI ISL 455055|B.1.5|Australia|2020-04-30	0.0000680253	Oceania
Oceania|hCoV-19/New Zealand/20VR0276/2020|EPI ISL 416539|A|New Zealand|2020-03-15	Oceania|hCoV-19/Australia/NSW515/2020|EPI ISL 455055|B.1.5|Australia|2020-04-30	0.0002721480	Oceania
Oceania|hCoV-19/Australia/ACT0082/2020|EPI ISL 498542|B.1.1|Australia|2020-03-15	Oceania|hCoV-19/Australia/NSW515/2020|EPI ISL 455055|B.1.5|Australia|2020-04-30	0.0001360666	Oceania
Oceania|hCoV-19/Australia/VIC92/2020|EPI ISL 419809|B.1.5|Australia|2020-03-15	Oceania|hCoV-19/Australia/NSW515/2020|EPI ISL 455055|B.1.5|Australia|2020-04-30	0.0000000000	Oceania
Oceania|hCoV-19/Australia/NSW112/2020|EPI ISL 427666|B.1.5|Australia|2020-03-15	Oceania|hCoV-19/Australia/NSW515/2020|EPI ISL 455055|B.1.5|Australia|2020-04-30	0.0000680274	Oceania
Oceania|hCoV-19/Australia/VIC91/2020|EPI ISL 419804|B.1.5|Australia|2020-03-15	Oceania|hCoV-19/Australia/NSW515/2020|EPI ISL 455055|B.1.5|Australia|2020-04-30	0.0000680346	Oceania
Oceania|hCoV-19/Australia/SAP220/2020|EPI ISL 467995|B.1.5|Australia|2020-03-15	Oceania|hCoV-19/Australia/NSW515/2020|EPI ISL 455055|B.1.5|Australia|2020-04-30	0.0000342591	Oceania
Oceania|hCoV-19/Australia/VIC09/2020|EPI ISL 416515|B|Australia|2020-03-15	Oceania|hCoV-19/Australia/NSW515/2020|EPI ISL 455055|B.1.5|Australia|2020-04-30	0.0002744853	Oceania
Oceania|hCoV-19/Australia/VIC93/2020|EPI ISL 419815|B.3|Australia|2020-03-15	Oceania|hCoV-19/Australia/NSW515/2020|EPI ISL 455055|B.1.5|Australia|2020-04-30	0.0002064074	Oceania
Oceania|hCoV-19/Australia/SAP410/2020|EPI ISL 492175|B.6|Australia|2020-03-15	Oceania|hCoV-19/Australia/NSW515/2020|EPI ISL 455055|B.1.5|Australia|2020-04-30	0.0003912639	Oceania
Oceania|hCoV-19/Australia/SAP439/2020|EPI ISL 508130|B.6|Australia|2020-03-16	Oceania|hCoV-19/Australia/NSW515/2020|EPI ISL 455055|B.1.5|Australia|2020-04-30	0.0002721602	Oceania
Oceania|hCoV-19/Australia/VIC97/2020|EPI ISL 419808|B.4|Australia|2020-03-16	Oceania|hCoV-19/Australia/NSW515/2020|EPI ISL 455055|B.1.5|Australia|2020-04-30	0.0002381314	Oceania
Oceania|hCoV-19/Australia/VIC99/2020|EPI ISL 419811|B.1|Australia|2020-03-16	Oceania|hCoV-19/Australia/NSW515/2020|EPI ISL 455055|B.1.5|Australia|2020-04-30	0.0002041121	Oceania
Oceania|hCoV-19/Australia/VIC141/2020|EPI ISL 419838|B.1.5|Australia|2020-03-16	Oceania|hCoV-19/Australia/NSW515/2020|EPI ISL 455055|B.1.5|Australia|2020-04-30	0.0000000000	Oceania
Oceania|hCoV-19/Australia/SAP112/2020|EPI ISL 468016|B.1.1|Australia|2020-03-16	Oceania|hCoV-19/Australia/NSW515/2020|EPI ISL 455055|B.1.5|Australia|2020-04-30	0.0001020479	Oceania
Oceania|hCoV-19/Australia/VIC142/2020|EPI ISL 419839|B.1|Australia|2020-03-16	Oceania|hCoV-19/Australia/NSW515/2020|EPI ISL 455055|B.1.5|Australia|2020-04-30	0.0001020467	Oceania
Oceania|hCoV-19/Australia/NSW2151/2020|EPI ISL 500631|B|Australia|2020-03-16	Oceania|hCoV-19/Australia/NSW515/2020|EPI ISL 455055|B.1.5|Australia|2020-04-30	0.0001360627	Oceania
Oceania|hCoV-19/Australia/NSW2149/2020|EPI ISL 500630|B.1.1.10|Australia|2020-03-16	Oceania|hCoV-19/Australia/NSW515/2020|EPI ISL 455055|B.1.5|Australia|2020-04-30	0.0001700918	Oceania
Oceania|hCoV-19/New Zealand/20VR0993/2020|EPI ISL 456176|B|New Zealand|2020-03-16	Oceania|hCoV-19/Australia/NSW515/2020|EPI ISL 455055|B.1.5|Australia|2020-04-30	0.0001700913	Oceania
Oceania|hCoV-19/Australia/VIC143/2020|EPI ISL 419840|B.1.1|Australia|2020-03-16	Oceania|hCoV-19/Australia/NSW515/2020|EPI ISL 455055|B.1.5|Australia|2020-04-30	0.0001700869	Oceania
Oceania|hCoV-19/Australia/VIC96/2020|EPI ISL 419807|B|Australia|2020-03-16	Oceania|hCoV-19/Australia/NSW515/2020|EPI ISL 455055|B.1.5|Australia|2020-04-30	0.0001360702	Oceania
Oceania|hCoV-19/Australia/NSW58/2020|EPI ISL 417410|B.40|Australia|2020-03-16	Oceania|hCoV-19/Australia/NSW515/2020|EPI ISL 455055|B.1.5|Australia|2020-04-30	0.0002721687	Oceania
Oceania|hCoV-19/Australia/NSW57/2020|EPI ISL 417409|B.40|Australia|2020-03-16	Oceania|hCoV-19/Australia/NSW515/2020|EPI ISL 455055|B.1.5|Australia|2020-04-30	0.0003402250	Oceania
Oceania|hCoV-19/Australia/NSW104/2020|EPI ISL 427677|B.1.5|Australia|2020-03-16	Oceania|hCoV-19/Australia/NSW515/2020|EPI ISL 455055|B.1.5|Australia|2020-04-30	0.0000000000	Oceania
Oceania|hCoV-19/Australia/NSW75/2020|EPI ISL 427703|B.40|Australia|2020-03-16	Oceania|hCoV-19/Australia/NSW515/2020|EPI ISL 455055|B.1.5|Australia|2020-04-30	0.0002381358	Oceania
Oceania|hCoV-19/Australia/NSW88/2020|EPI ISL 427702|B.40|Australia|2020-03-16	Oceania|hCoV-19/Australia/NSW515/2020|EPI ISL 455055|B.1.5|Australia|2020-04-30	0.0003062016	Oceania
Oceania|hCoV-19/Australia/NSW158/2020|EPI ISL 427735|B.1.1|Australia|2020-03-16	Oceania|hCoV-19/Australia/NSW515/2020|EPI ISL 455055|B.1.5|Australia|2020-04-30	0.0001360667	Oceania
Oceania|hCoV-19/Australia/NSW111/2020|EPI ISL 427661|B.1.5|Australia|2020-03-16	Oceania|hCoV-19/Australia/NSW515/2020|EPI ISL 455055|B.1.5|Australia|2020-04-30	0.0000680274	Oceania
Oceania|hCoV-19/Australia/VIC146/2020|EPI ISL 419843|B.40|Australia|2020-03-17	Oceania|hCoV-19/Australia/NSW515/2020|EPI ISL 455055|B.1.5|Australia|2020-04-30	0.0002721608	Oceania
Oceania|hCoV-19/Australia/VIC327/2020|EPI ISL 426637|B.40|Australia|2020-03-17	Oceania|hCoV-19/Australia/NSW515/2020|EPI ISL 455055|B.1.5|Australia|2020-04-30	0.0002381357	Oceania
Oceania|hCoV-19/Australia/VIC157/2020|EPI ISL 419854|B.1|Australia|2020-03-17	Oceania|hCoV-19/Australia/NSW515/2020|EPI ISL 455055|B.1.5|Australia|2020-04-30	0.0000680253	Oceania
Oceania|hCoV-19/Australia/VIC151/2020|EPI ISL 419848|B|Australia|2020-03-17	Oceania|hCoV-19/Australia/NSW515/2020|EPI ISL 455055|B.1.5|Australia|2020-04-30	0.0003402249	Oceania
Oceania|hCoV-19/Australia/VIC154/2020|EPI ISL 419851|B.1.5|Australia|2020-03-17	Oceania|hCoV-19/Australia/NSW515/2020|EPI ISL 455055|B.1.5|Australia|2020-04-30	0.0000680253	Oceania
Oceania|hCoV-19/Australia/VIC144/2020|EPI ISL 419841|B.1.1|Australia|2020-03-17	Oceania|hCoV-19/Australia/NSW515/2020|EPI ISL 455055|B.1.5|Australia|2020-04-30	0.0001360666	Oceania
Oceania|hCoV-19/Australia/VIC148/2020|EPI ISL 419845|B.1|Australia|2020-03-17	Oceania|hCoV-19/Australia/NSW515/2020|EPI ISL 455055|B.1.5|Australia|2020-04-30	0.0000680265	Oceania
Oceania|hCoV-19/Australia/VIC153/2020|EPI ISL 419850|B.1.1|Australia|2020-03-17	Oceania|hCoV-19/Australia/NSW515/2020|EPI ISL 455055|B.1.5|Australia|2020-04-30	0.0001700869	Oceania
Oceania|hCoV-19/Australia/VIC152/2020|EPI ISL 419849|B|Australia|2020-03-17	Oceania|hCoV-19/Australia/NSW515/2020|EPI ISL 455055|B.1.5|Australia|2020-04-30	0.0002381356	Oceania
Oceania|hCoV-19/Australia/VIC106/2020|EPI ISL 419820|B.1.5|Australia|2020-03-17	Oceania|hCoV-19/Australia/NSW515/2020|EPI ISL 455055|B.1.5|Australia|2020-04-30	0.0001020401	Oceania
Oceania|hCoV-19/Australia/VIC329/2020|EPI ISL 426639|B.1.5|Australia|2020-03-17	Oceania|hCoV-19/Australia/NSW515/2020|EPI ISL 455055|B.1.5|Australia|2020-04-30	0.0000680297	Oceania
Oceania|hCoV-19/Australia/VIC149/2020|EPI ISL 419846|B.1|Australia|2020-03-17	Oceania|hCoV-19/Australia/NSW515/2020|EPI ISL 455055|B.1.5|Australia|2020-04-30	0.0001360714	Oceania
Oceania|hCoV-19/Australia/VIC156/2020|EPI ISL 419853|B.1.1|Australia|2020-03-17	Oceania|hCoV-19/Australia/NSW515/2020|EPI ISL 455055|B.1.5|Australia|2020-04-30	0.0001020479	Oceania
Oceania|hCoV-19/Australia/VIC155/2020|EPI ISL 419852|B.1|Australia|2020-03-17	Oceania|hCoV-19/Australia/NSW515/2020|EPI ISL 455055|B.1.5|Australia|2020-04-30	0.0001020419	Oceania
Oceania|hCoV-19/Australia/VIC105/2020|EPI ISL 419819|B.1.255|Australia|2020-03-17	Oceania|hCoV-19/Australia/NSW515/2020|EPI ISL 455055|B.1.5|Australia|2020-04-30	0.0001020419	Oceania
Oceania|hCoV-19/New Zealand/20VR0994/2020|EPI ISL 456177|B.31|New Zealand|2020-03-17	Oceania|hCoV-19/Australia/NSW515/2020|EPI ISL 455055|B.1.5|Australia|2020-04-30	0.0003402507	Oceania
Oceania|hCoV-19/Australia/NSW62/2020|EPI ISL 417412|B.3|Australia|2020-03-17	Oceania|hCoV-19/Australia/NSW515/2020|EPI ISL 455055|B.1.5|Australia|2020-04-30	0.0002041049	Oceania
Oceania|hCoV-19/Australia/SAP181/2020|EPI ISL 492122|B.1|Australia|2020-03-18	Oceania|hCoV-19/Australia/NSW515/2020|EPI ISL 455055|B.1.5|Australia|2020-04-30	0.0001020467	Oceania
Oceania|hCoV-19/Australia/QLDID924/2020|EPI ISL 418802|B.1.1|Australia|2020-03-18	Oceania|hCoV-19/Australia/NSW515/2020|EPI ISL 455055|B.1.5|Australia|2020-04-30	0.0001360667	Oceania
Oceania|hCoV-19/Australia/VIC174/2020|EPI ISL 419871|B.1.5|Australia|2020-03-18	Oceania|hCoV-19/Australia/NSW515/2020|EPI ISL 455055|B.1.5|Australia|2020-04-30	0.0000000000	Oceania
Oceania|hCoV-19/Australia/VIC166/2020|EPI ISL 419863|B.1|Australia|2020-03-18	Oceania|hCoV-19/Australia/NSW515/2020|EPI ISL 455055|B.1.5|Australia|2020-04-30	0.0001360690	Oceania
Oceania|hCoV-19/Australia/SAP159/2020|EPI ISL 492116|B.1.1|Australia|2020-03-18	Oceania|hCoV-19/Australia/NSW515/2020|EPI ISL 455055|B.1.5|Australia|2020-04-30	0.0002041275	Oceania
Oceania|hCoV-19/Australia/VIC170/2020|EPI ISL 419867|B.1.5|Australia|2020-03-18	Oceania|hCoV-19/Australia/NSW515/2020|EPI ISL 455055|B.1.5|Australia|2020-04-30	0.0001020372	Oceania
Oceania|hCoV-19/Australia/VIC163/2020|EPI ISL 419860|B.1.1|Australia|2020-03-18	Oceania|hCoV-19/Australia/NSW515/2020|EPI ISL 455055|B.1.5|Australia|2020-04-30	0.0001700948	Oceania
Oceania|hCoV-19/Australia/VIC176/2020|EPI ISL 419873|B.31|Australia|2020-03-18	Oceania|hCoV-19/Australia/NSW515/2020|EPI ISL 455055|B.1.5|Australia|2020-04-30	0.0003062103	Oceania
Oceania|hCoV-19/Australia/VIC171/2020|EPI ISL 419868|B.40|Australia|2020-03-18	Oceania|hCoV-19/Australia/NSW515/2020|EPI ISL 455055|B.1.5|Australia|2020-04-30	0.0004083250	Oceania
Oceania|hCoV-19/Australia/QLDID926/2020|EPI ISL 418804|B.1.1|Australia|2020-03-18	Oceania|hCoV-19/Australia/NSW515/2020|EPI ISL 455055|B.1.5|Australia|2020-04-30	0.0001700948	Oceania
Oceania|hCoV-19/Australia/VIC172/2020|EPI ISL 419869|B.40|Australia|2020-03-18	Oceania|hCoV-19/Australia/NSW515/2020|EPI ISL 455055|B.1.5|Australia|2020-04-30	0.0003402408	Oceania
Oceania|hCoV-19/Australia/VIC158/2020|EPI ISL 419855|B.1|Australia|2020-03-18	Oceania|hCoV-19/Australia/NSW515/2020|EPI ISL 455055|B.1.5|Australia|2020-04-30	0.0002041216	Oceania
Oceania|hCoV-19/Australia/QLDID925/2020|EPI ISL 418803|B.1|Australia|2020-03-18	Oceania|hCoV-19/Australia/NSW515/2020|EPI ISL 455055|B.1.5|Australia|2020-04-30	0.0000680265	Oceania
Oceania|hCoV-19/Australia/VIC178/2020|EPI ISL 419875|B.1.1|Australia|2020-03-18	Oceania|hCoV-19/Australia/NSW515/2020|EPI ISL 455055|B.1.5|Australia|2020-04-30	0.0001700868	Oceania
Oceania|hCoV-19/Australia/VIC109/2020|EPI ISL 419718|B.1.1|Australia|2020-03-18	Oceania|hCoV-19/Australia/NSW515/2020|EPI ISL 455055|B.1.5|Australia|2020-04-30	0.0001020479	Oceania
Oceania|hCoV-19/New Zealand/20VR0760/2020|EPI ISL 456165|B.1.5|New Zealand|2020-03-18	Oceania|hCoV-19/Australia/NSW515/2020|EPI ISL 455055|B.1.5|Australia|2020-04-30	0.0000340120	Oceania
Oceania|hCoV-19/New Zealand/20VR0770/2020|EPI ISL 456168|B.39|New Zealand|2020-03-18	Oceania|hCoV-19/Australia/NSW515/2020|EPI ISL 455055|B.1.5|Australia|2020-04-30	0.0003402347	Oceania
Oceania|hCoV-19/Australia/SAP186/2020|EPI ISL 492125|B.1|Australia|2020-03-19	Oceania|hCoV-19/Australia/NSW515/2020|EPI ISL 455055|B.1.5|Australia|2020-04-30	0.0001360714	Oceania
Oceania|hCoV-19/Australia/SAP368/2020|EPI ISL 492133|B.1.1|Australia|2020-03-19	Oceania|hCoV-19/Australia/NSW515/2020|EPI ISL 455055|B.1.5|Australia|2020-04-30	0.0001360706	Oceania
Oceania|hCoV-19/Australia/NSW2169/2020|EPI ISL 500640|B.6|Australia|2020-03-19	Oceania|hCoV-19/Australia/NSW515/2020|EPI ISL 455055|B.1.5|Australia|2020-04-30	0.0003742660	Oceania
Oceania|hCoV-19/Australia/VIC186/2020|EPI ISL 419882|B.40|Australia|2020-03-19	Oceania|hCoV-19/Australia/NSW515/2020|EPI ISL 455055|B.1.5|Australia|2020-04-30	0.0002721686	Oceania
Oceania|hCoV-19/Australia/VIC184/2020|EPI ISL 419880|B.1|Australia|2020-03-19	Oceania|hCoV-19/Australia/NSW515/2020|EPI ISL 455055|B.1.5|Australia|2020-04-30	0.0001020419	Oceania
Oceania|hCoV-19/Australia/VIC203/2020|EPI ISL 419898|B.40|Australia|2020-03-19	Oceania|hCoV-19/Australia/NSW515/2020|EPI ISL 455055|B.1.5|Australia|2020-04-30	0.0004423406	Oceania
Oceania|hCoV-19/Australia/SAP395/2020|EPI ISL 492160|B.1.1|Australia|2020-03-19	Oceania|hCoV-19/Australia/NSW515/2020|EPI ISL 455055|B.1.5|Australia|2020-04-30	0.0001700918	Oceania
Oceania|hCoV-19/New Zealand/20VR1110/2020|EPI ISL 456191|B.1.5|New Zealand|2020-03-19	Oceania|hCoV-19/Australia/NSW515/2020|EPI ISL 455055|B.1.5|Australia|2020-04-30	0.0001020515	Oceania
Oceania|hCoV-19/Australia/VIC180/2020|EPI ISL 419877|B|Australia|2020-03-19	Oceania|hCoV-19/Australia/NSW515/2020|EPI ISL 455055|B.1.5|Australia|2020-04-30	0.0001360563	Oceania
Oceania|hCoV-19/Australia/WA36/2020|EPI ISL 470853|B.39|Australia|2020-03-19	Oceania|hCoV-19/Australia/NSW515/2020|EPI ISL 455055|B.1.5|Australia|2020-04-30	0.0003402248	Oceania
Oceania|hCoV-19/Australia/VIC192/2020|EPI ISL 419888|B.1|Australia|2020-03-19	Oceania|hCoV-19/Australia/NSW515/2020|EPI ISL 455055|B.1.5|Australia|2020-04-30	0.0000340120	Oceania
Oceania|hCoV-19/Australia/VIC201/2020|EPI ISL 419896|B.1|Australia|2020-03-19	Oceania|hCoV-19/Australia/NSW515/2020|EPI ISL 455055|B.1.5|Australia|2020-04-30	0.0001020419	Oceania
Oceania|hCoV-19/Australia/VIC188/2020|EPI ISL 419884|B.6|Australia|2020-03-19	Oceania|hCoV-19/Australia/NSW515/2020|EPI ISL 455055|B.1.5|Australia|2020-04-30	0.0003402408	Oceania
Oceania|hCoV-19/Australia/SAP036/2020|EPI ISL 450194|B.1|Australia|2020-03-19	Oceania|hCoV-19/Australia/NSW515/2020|EPI ISL 455055|B.1.5|Australia|2020-04-30	0.0001020467	Oceania
Oceania|hCoV-19/Australia/VIC190/2020|EPI ISL 419886|B.1.1|Australia|2020-03-19	Oceania|hCoV-19/Australia/NSW515/2020|EPI ISL 455055|B.1.5|Australia|2020-04-30	0.0001020479	Oceania
Oceania|hCoV-19/Australia/SAP372/2020|EPI ISL 492137|B.1|Australia|2020-03-19	Oceania|hCoV-19/Australia/NSW515/2020|EPI ISL 455055|B.1.5|Australia|2020-04-30	0.0001020449	Oceania
Oceania|hCoV-19/Australia/VIC191/2020|EPI ISL 419887|B.1.1|Australia|2020-03-19	Oceania|hCoV-19/Australia/NSW515/2020|EPI ISL 455055|B.1.5|Australia|2020-04-30	0.0001700869	Oceania
Oceania|hCoV-19/Australia/VIC218/2020|EPI ISL 419913|B.40|Australia|2020-03-20	Oceania|hCoV-19/Australia/NSW515/2020|EPI ISL 455055|B.1.5|Australia|2020-04-30	0.0004423406	Oceania
Oceania|hCoV-19/Australia/SAP397/2020|EPI ISL 492162|B.1.5|Australia|2020-03-20	Oceania|hCoV-19/Australia/NSW515/2020|EPI ISL 455055|B.1.5|Australia|2020-04-30	0.0000680253	Oceania
Oceania|hCoV-19/Guam/GU NHG 03/2020|EPI ISL 445000|B.6|Guam|2020-03-20	Oceania|hCoV-19/Australia/NSW515/2020|EPI ISL 455055|B.1.5|Australia|2020-04-30	0.0003062014	Oceania
Oceania|hCoV-19/Australia/VIC123/2020|EPI ISL 419731|B.1.1|Australia|2020-03-20	Oceania|hCoV-19/Australia/NSW515/2020|EPI ISL 455055|B.1.5|Australia|2020-04-30	0.0002041239	Oceania
Oceania|hCoV-19/Australia/SAP374/2020|EPI ISL 492139|B.1|Australia|2020-03-20	Oceania|hCoV-19/Australia/NSW515/2020|EPI ISL 455055|B.1.5|Australia|2020-04-30	0.0001700849	Oceania
Oceania|hCoV-19/Australia/SAP386/2020|EPI ISL 492151|B.1.1|Australia|2020-03-20	Oceania|hCoV-19/Australia/NSW515/2020|EPI ISL 455055|B.1.5|Australia|2020-04-30	0.0001360706	Oceania
Oceania|hCoV-19/Australia/SAP380/2020|EPI ISL 492145|B.6|Australia|2020-03-20	Oceania|hCoV-19/Australia/NSW515/2020|EPI ISL 455055|B.1.5|Australia|2020-04-30	0.0003062014	Oceania
Oceania|hCoV-19/Australia/VIC129/2020|EPI ISL 419732|B|Australia|2020-03-20	Oceania|hCoV-19/Australia/NSW515/2020|EPI ISL 455055|B.1.5|Australia|2020-04-30	0.0001360702	Oceania
Oceania|hCoV-19/Australia/VIC214/2020|EPI ISL 419909|B.1|Australia|2020-03-20	Oceania|hCoV-19/Australia/NSW515/2020|EPI ISL 455055|B.1.5|Australia|2020-04-30	0.0001020449	Oceania
Oceania|hCoV-19/Australia/VIC339/2020|EPI ISL 426648|B.1.1.71|Australia|2020-03-20	Oceania|hCoV-19/Australia/NSW515/2020|EPI ISL 455055|B.1.5|Australia|2020-04-30	0.0001700948	Oceania
Oceania|hCoV-19/Australia/VIC342/2020|EPI ISL 426651|B.31|Australia|2020-03-20	Oceania|hCoV-19/Australia/NSW515/2020|EPI ISL 455055|B.1.5|Australia|2020-04-30	0.0003742901	Oceania
Oceania|hCoV-19/Australia/NSW2043/2020|EPI ISL 500614|B.1.98|Australia|2020-03-20	Oceania|hCoV-19/Australia/NSW515/2020|EPI ISL 455055|B.1.5|Australia|2020-04-30	0.0000340110	Oceania
Oceania|hCoV-19/New Zealand/20VR1276/2020|EPI ISL 456201|B.31|New Zealand|2020-03-20	Oceania|hCoV-19/Australia/NSW515/2020|EPI ISL 455055|B.1.5|Australia|2020-04-30	0.0004764128	Oceania
Oceania|hCoV-19/Australia/VIC216/2020|EPI ISL 419911|B.1|Australia|2020-03-20	Oceania|hCoV-19/Australia/NSW515/2020|EPI ISL 455055|B.1.5|Australia|2020-04-30	0.0001020419	Oceania
Oceania|hCoV-19/Australia/VIC341/2020|EPI ISL 426650|B.1.5|Australia|2020-03-20	Oceania|hCoV-19/Australia/NSW515/2020|EPI ISL 455055|B.1.5|Australia|2020-04-30	0.0001020431	Oceania
Oceania|hCoV-19/Australia/VIC211/2020|EPI ISL 419906|B.1|Australia|2020-03-20	Oceania|hCoV-19/Australia/NSW515/2020|EPI ISL 455055|B.1.5|Australia|2020-04-30	0.0001020467	Oceania
Oceania|hCoV-19/Australia/VIC114/2020|EPI ISL 419725|B.1.5|Australia|2020-03-20	Oceania|hCoV-19/Australia/NSW515/2020|EPI ISL 455055|B.1.5|Australia|2020-04-30	0.0000340120	Oceania
Oceania|hCoV-19/Australia/NSW2207/2020|EPI ISL 500665|B.1.1|Australia|2020-03-21	Oceania|hCoV-19/Australia/NSW515/2020|EPI ISL 455055|B.1.5|Australia|2020-04-30	0.0001360730	Oceania
Oceania|hCoV-19/Australia/VIC234/2020|EPI ISL 419929|B.1.272|Australia|2020-03-21	Oceania|hCoV-19/Australia/NSW515/2020|EPI ISL 455055|B.1.5|Australia|2020-04-30	0.0001360651	Oceania
Oceania|hCoV-19/Australia/SAP370/2020|EPI ISL 492135|B.1.5|Australia|2020-03-21	Oceania|hCoV-19/Australia/NSW515/2020|EPI ISL 455055|B.1.5|Australia|2020-04-30	0.0001020449	Oceania
Oceania|hCoV-19/Australia/VIC236/2020|EPI ISL 419931|B.1|Australia|2020-03-21	Oceania|hCoV-19/Australia/NSW515/2020|EPI ISL 455055|B.1.5|Australia|2020-04-30	0.0001020449	Oceania
Oceania|hCoV-19/Australia/VIC249/2020|EPI ISL 419944|B.1.1.254|Australia|2020-03-21	Oceania|hCoV-19/Australia/NSW515/2020|EPI ISL 455055|B.1.5|Australia|2020-04-30	0.0001700918	Oceania
Oceania|hCoV-19/Australia/VIC242/2020|EPI ISL 419937|B|Australia|2020-03-21	Oceania|hCoV-19/Australia/NSW515/2020|EPI ISL 455055|B.1.5|Australia|2020-04-30	0.0001360702	Oceania
Oceania|hCoV-19/Australia/VIC238/2020|EPI ISL 419933|B.1.1|Australia|2020-03-21	Oceania|hCoV-19/Australia/NSW515/2020|EPI ISL 455055|B.1.5|Australia|2020-04-30	0.0001020479	Oceania
Oceania|hCoV-19/Australia/VIC354/2020|EPI ISL 426662|B.1.1.1|Australia|2020-03-21	Oceania|hCoV-19/Australia/NSW515/2020|EPI ISL 455055|B.1.5|Australia|2020-04-30	0.0003742770	Oceania
Oceania|hCoV-19/Australia/VIC258/2020|EPI ISL 419951|B.1|Australia|2020-03-21	Oceania|hCoV-19/Australia/NSW515/2020|EPI ISL 455055|B.1.5|Australia|2020-04-30	0.0001360588	Oceania
Oceania|hCoV-19/Australia/VIC353/2020|EPI ISL 426661|B.1.1|Australia|2020-03-21	Oceania|hCoV-19/Australia/NSW515/2020|EPI ISL 455055|B.1.5|Australia|2020-04-30	0.0001360667	Oceania
Oceania|hCoV-19/Australia/NSW2259/2020|EPI ISL 500696|B.1.1|Australia|2020-03-21	Oceania|hCoV-19/Australia/NSW515/2020|EPI ISL 455055|B.1.5|Australia|2020-04-30	0.0001700948	Oceania
Oceania|hCoV-19/Australia/VIC261/2020|EPI ISL 419954|B.1|Australia|2020-03-21	Oceania|hCoV-19/Australia/NSW515/2020|EPI ISL 455055|B.1.5|Australia|2020-04-30	0.0001020419	Oceania
Oceania|hCoV-19/Australia/VIC237/2020|EPI ISL 419932|B.6|Australia|2020-03-21	Oceania|hCoV-19/Australia/NSW515/2020|EPI ISL 455055|B.1.5|Australia|2020-04-30	0.0004083059	Oceania
Oceania|hCoV-19/Australia/VIC246/2020|EPI ISL 419941|B.1|Australia|2020-03-21	Oceania|hCoV-19/Australia/NSW515/2020|EPI ISL 455055|B.1.5|Australia|2020-04-30	0.0001360714	Oceania
Oceania|hCoV-19/Australia/VIC230/2020|EPI ISL 419925|B.1.1|Australia|2020-03-21	Oceania|hCoV-19/Australia/NSW515/2020|EPI ISL 455055|B.1.5|Australia|2020-04-30	0.0001360944	Oceania
Oceania|hCoV-19/Australia/SAP382/2020|EPI ISL 492147|B.40|Australia|2020-03-21	Oceania|hCoV-19/Australia/NSW515/2020|EPI ISL 455055|B.1.5|Australia|2020-04-30	0.0002721686	Oceania
Oceania|hCoV-19/Australia/VIC243/2020|EPI ISL 419938|B.1|Australia|2020-03-21	Oceania|hCoV-19/Australia/NSW515/2020|EPI ISL 455055|B.1.5|Australia|2020-04-30	0.0001360588	Oceania
Oceania|hCoV-19/Australia/VIC362/2020|EPI ISL 426670|B.1.1|Australia|2020-03-22	Oceania|hCoV-19/Australia/NSW515/2020|EPI ISL 455055|B.1.5|Australia|2020-04-30	0.0001700918	Oceania
Oceania|hCoV-19/Australia/VIC275/2020|EPI ISL 419968|B.1|Australia|2020-03-22	Oceania|hCoV-19/Australia/NSW515/2020|EPI ISL 455055|B.1.5|Australia|2020-04-30	0.0000680265	Oceania
Oceania|hCoV-19/Australia/VIC373/2020|EPI ISL 426680|B|Australia|2020-03-22	Oceania|hCoV-19/Australia/NSW515/2020|EPI ISL 455055|B.1.5|Australia|2020-04-30	0.0001020419	Oceania
Oceania|hCoV-19/Australia/VIC269/2020|EPI ISL 419962|B.1.1|Australia|2020-03-22	Oceania|hCoV-19/Australia/NSW515/2020|EPI ISL 455055|B.1.5|Australia|2020-04-30	0.0001700869	Oceania
Oceania|hCoV-19/Australia/VIC367/2020|EPI ISL 426675|A.2|Australia|2020-03-22	Oceania|hCoV-19/Australia/NSW515/2020|EPI ISL 455055|B.1.5|Australia|2020-04-30	0.0003742617	Oceania
Oceania|hCoV-19/Australia/VIC285/2020|EPI ISL 419976|B.1.5|Australia|2020-03-22	Oceania|hCoV-19/Australia/NSW515/2020|EPI ISL 455055|B.1.5|Australia|2020-04-30	0.0000340110	Oceania
Oceania|hCoV-19/Australia/VIC278/2020|EPI ISL 419971|B.1.5|Australia|2020-03-22	Oceania|hCoV-19/Australia/NSW515/2020|EPI ISL 455055|B.1.5|Australia|2020-04-30	0.0001020401	Oceania
Oceania|hCoV-19/Australia/QLD1010/2020|EPI ISL 530270|B.6|Australia|2020-03-22	Oceania|hCoV-19/Australia/NSW515/2020|EPI ISL 455055|B.1.5|Australia|2020-04-30	0.0003402249	Oceania
Oceania|hCoV-19/Australia/NSW2265/2020|EPI ISL 500700|B.1.370|Australia|2020-03-22	Oceania|hCoV-19/Australia/NSW515/2020|EPI ISL 455055|B.1.5|Australia|2020-04-30	0.0001361004	Oceania
Oceania|hCoV-19/Australia/VIC276/2020|EPI ISL 419969|B.6|Australia|2020-03-22	Oceania|hCoV-19/Australia/NSW515/2020|EPI ISL 455055|B.1.5|Australia|2020-04-30	0.0003742617	Oceania
Oceania|hCoV-19/Australia/SAP383/2020|EPI ISL 492148|B.1.5|Australia|2020-03-22	Oceania|hCoV-19/Australia/NSW515/2020|EPI ISL 455055|B.1.5|Australia|2020-04-30	0.0000680253	Oceania
Oceania|hCoV-19/Australia/ACT0071/2020|EPI ISL 498531|B.40|Australia|2020-03-22	Oceania|hCoV-19/Australia/NSW515/2020|EPI ISL 455055|B.1.5|Australia|2020-04-30	0.0003402468	Oceania
Oceania|hCoV-19/Australia/VIC134/2020|EPI ISL 419827|B.1.1|Australia|2020-03-22	Oceania|hCoV-19/Australia/NSW515/2020|EPI ISL 455055|B.1.5|Australia|2020-04-30	0.0001700948	Oceania
Oceania|hCoV-19/Australia/VIC283/2020|EPI ISL 419974|B.1|Australia|2020-03-22	Oceania|hCoV-19/Australia/NSW515/2020|EPI ISL 455055|B.1.5|Australia|2020-04-30	0.0001020467	Oceania
Oceania|hCoV-19/Australia/NSW2244/2020|EPI ISL 500684|B.1|Australia|2020-03-22	Oceania|hCoV-19/Australia/NSW515/2020|EPI ISL 455055|B.1.5|Australia|2020-04-30	0.0001020467	Oceania
Oceania|hCoV-19/Australia/VIC267/2020|EPI ISL 419960|B.1|Australia|2020-03-22	Oceania|hCoV-19/Australia/NSW515/2020|EPI ISL 455055|B.1.5|Australia|2020-04-30	0.0001020467	Oceania
Oceania|hCoV-19/Australia/VIC287/2020|EPI ISL 419978|B.1|Australia|2020-03-22	Oceania|hCoV-19/Australia/NSW515/2020|EPI ISL 455055|B.1.5|Australia|2020-04-30	0.0001020419	Oceania
Oceania|hCoV-19/New Zealand/20VR1451/2020|EPI ISL 456218|B.3|New Zealand|2020-03-23	Oceania|hCoV-19/Australia/NSW515/2020|EPI ISL 455055|B.1.5|Australia|2020-04-30	0.0002721590	Oceania
Oceania|hCoV-19/Australia/VIC299/2020|EPI ISL 419990|B.40|Australia|2020-03-23	Oceania|hCoV-19/Australia/NSW515/2020|EPI ISL 455055|B.1.5|Australia|2020-04-30	0.0002381357	Oceania
Oceania|hCoV-19/Australia/SAP336/2020|EPI ISL 483113|B.1.5|Australia|2020-03-23	Oceania|hCoV-19/Australia/NSW515/2020|EPI ISL 455055|B.1.5|Australia|2020-04-30	0.0000340126	Oceania
Oceania|hCoV-19/Australia/QLDID938/2020|EPI ISL 444612|B.1|Australia|2020-03-23	Oceania|hCoV-19/Australia/NSW515/2020|EPI ISL 455055|B.1.5|Australia|2020-04-30	0.0001020419	Oceania
Oceania|hCoV-19/Australia/VIC384/2020|EPI ISL 426691|B.1.5|Australia|2020-03-23	Oceania|hCoV-19/Australia/NSW515/2020|EPI ISL 455055|B.1.5|Australia|2020-04-30	0.0001020449	Oceania
Oceania|hCoV-19/Australia/VIC309/2020|EPI ISL 420000|B.1.1|Australia|2020-03-23	Oceania|hCoV-19/Australia/NSW515/2020|EPI ISL 455055|B.1.5|Australia|2020-04-30	0.0001020479	Oceania
Oceania|hCoV-19/Australia/VIC308/2020|EPI ISL 419999|B.1|Australia|2020-03-23	Oceania|hCoV-19/Australia/NSW515/2020|EPI ISL 455055|B.1.5|Australia|2020-04-30	0.0001700899	Oceania
Oceania|hCoV-19/Australia/VIC383/2020|EPI ISL 426690|B.1|Australia|2020-03-23	Oceania|hCoV-19/Australia/NSW515/2020|EPI ISL 455055|B.1.5|Australia|2020-04-30	0.0001360588	Oceania
Oceania|hCoV-19/New Zealand/20VR1796/2020|EPI ISL 456255|B.1|New Zealand|2020-03-23	Oceania|hCoV-19/Australia/NSW515/2020|EPI ISL 455055|B.1.5|Australia|2020-04-30	0.0001700978	Oceania
Oceania|hCoV-19/Australia/VIC530/2020|EPI ISL 426796|B.1|Australia|2020-03-23	Oceania|hCoV-19/Australia/NSW515/2020|EPI ISL 455055|B.1.5|Australia|2020-04-30	0.0000680253	Oceania
Oceania|hCoV-19/Australia/VIC301/2020|EPI ISL 419992|B.40|Australia|2020-03-23	Oceania|hCoV-19/Australia/NSW515/2020|EPI ISL 455055|B.1.5|Australia|2020-04-30	0.0002381357	Oceania
Oceania|hCoV-19/Australia/VIC389/2020|EPI ISL 426696|B|Australia|2020-03-23	Oceania|hCoV-19/Australia/NSW515/2020|EPI ISL 455055|B.1.5|Australia|2020-04-30	0.0003062157	Oceania
Oceania|hCoV-19/New Zealand/20VR1618/2020|EPI ISL 456228|B.1.1.254|New Zealand|2020-03-23	Oceania|hCoV-19/Australia/NSW515/2020|EPI ISL 455055|B.1.5|Australia|2020-04-30	0.0001700918	Oceania
Oceania|hCoV-19/New Zealand/20VR1626/2020|EPI ISL 456236|B.31|New Zealand|2020-03-23	Oceania|hCoV-19/Australia/NSW515/2020|EPI ISL 455055|B.1.5|Australia|2020-04-30	0.0004083250	Oceania
Oceania|hCoV-19/Australia/VIC300/2020|EPI ISL 419991|B.1.5|Australia|2020-03-23	Oceania|hCoV-19/Australia/NSW515/2020|EPI ISL 455055|B.1.5|Australia|2020-04-30	0.0001020401	Oceania
Oceania|hCoV-19/Australia/VIC296/2020|EPI ISL 419987|B.1.1|Australia|2020-03-23	Oceania|hCoV-19/Australia/NSW515/2020|EPI ISL 455055|B.1.5|Australia|2020-04-30	0.0001700948	Oceania
Oceania|hCoV-19/Australia/VIC312/2020|EPI ISL 420003|B.1|Australia|2020-03-23	Oceania|hCoV-19/Australia/NSW515/2020|EPI ISL 455055|B.1.5|Australia|2020-04-30	0.0001360651	Oceania
Oceania|hCoV-19/Australia/QLD985/2020|EPI ISL 530265|B.1|Australia|2020-03-24	Oceania|hCoV-19/Australia/NSW515/2020|EPI ISL 455055|B.1.5|Australia|2020-04-30	0.0001020467	Oceania
Oceania|hCoV-19/Australia/QLDID941/2020|EPI ISL 447594|B.1.1|Australia|2020-03-24	Oceania|hCoV-19/Australia/NSW515/2020|EPI ISL 455055|B.1.5|Australia|2020-04-30	0.0001360730	Oceania
Oceania|hCoV-19/Australia/VIC13741/2020|EPI ISL 563820|B.40|Australia|2020-03-24	Oceania|hCoV-19/Australia/NSW515/2020|EPI ISL 455055|B.1.5|Australia|2020-04-30	0.0003402249	Oceania
Oceania|hCoV-19/Australia/VIC395/2020|EPI ISL 426698|B.1|Australia|2020-03-24	Oceania|hCoV-19/Australia/NSW515/2020|EPI ISL 455055|B.1.5|Australia|2020-04-30	0.0002381399	Oceania
Oceania|hCoV-19/New Zealand/20VR1581/2020|EPI ISL 456223|B.1.1|New Zealand|2020-03-24	Oceania|hCoV-19/Australia/NSW515/2020|EPI ISL 455055|B.1.5|Australia|2020-04-30	0.0001700948	Oceania
Oceania|hCoV-19/Australia/VIC315/2020|EPI ISL 420006|B.1.1|Australia|2020-03-24	Oceania|hCoV-19/Australia/NSW515/2020|EPI ISL 455055|B.1.5|Australia|2020-04-30	0.0001360667	Oceania
Oceania|hCoV-19/Australia/VIC541/2020|EPI ISL 426806|B.1.5|Australia|2020-03-24	Oceania|hCoV-19/Australia/NSW515/2020|EPI ISL 455055|B.1.5|Australia|2020-04-30	0.0000680265	Oceania
Oceania|hCoV-19/Australia/VIC449/2020|EPI ISL 426745|B.1|Australia|2020-03-24	Oceania|hCoV-19/Australia/NSW515/2020|EPI ISL 455055|B.1.5|Australia|2020-04-30	0.0001020467	Oceania
Oceania|hCoV-19/Australia/VIC394/2020|EPI ISL 426697|B.1.1.296|Australia|2020-03-24	Oceania|hCoV-19/Australia/NSW515/2020|EPI ISL 455055|B.1.5|Australia|2020-04-30	0.0002041275	Oceania
Oceania|hCoV-19/Australia/SAP244/2020|EPI ISL 468002|B.1.1.1|Australia|2020-03-24	Oceania|hCoV-19/Australia/NSW515/2020|EPI ISL 455055|B.1.5|Australia|2020-04-30	0.0002721766	Oceania
Oceania|hCoV-19/Guam/GU-NHG-02/2020|EPI ISL 444610|B.6|Guam|2020-03-24	Oceania|hCoV-19/Australia/NSW515/2020|EPI ISL 455055|B.1.5|Australia|2020-04-30	0.0002721607	Oceania
Oceania|hCoV-19/Australia/VIC325/2020|EPI ISL 420016|B.31|Australia|2020-03-24	Oceania|hCoV-19/Australia/NSW515/2020|EPI ISL 455055|B.1.5|Australia|2020-04-30	0.0003742901	Oceania
Oceania|hCoV-19/Australia/VIC321/2020|EPI ISL 420012|B.1|Australia|2020-03-24	Oceania|hCoV-19/Australia/NSW515/2020|EPI ISL 455055|B.1.5|Australia|2020-04-30	0.0001020419	Oceania
Oceania|hCoV-19/Australia/WA56/2020|EPI ISL 470873|B.1|Australia|2020-03-24	Oceania|hCoV-19/Australia/NSW515/2020|EPI ISL 455055|B.1.5|Australia|2020-04-30	0.0001361083	Oceania
Oceania|hCoV-19/Australia/VIC540/2020|EPI ISL 426805|B.1|Australia|2020-03-24	Oceania|hCoV-19/Australia/NSW515/2020|EPI ISL 455055|B.1.5|Australia|2020-04-30	0.0002381399	Oceania
Oceania|hCoV-19/Australia/QLD986/2020|EPI ISL 530266|B.1.5|Australia|2020-03-24	Oceania|hCoV-19/Australia/NSW515/2020|EPI ISL 455055|B.1.5|Australia|2020-04-30	0.0000680253	Oceania
Oceania|hCoV-19/Australia/QLDID939/2020|EPI ISL 444793|B.1.265|Australia|2020-03-24	Oceania|hCoV-19/Australia/NSW515/2020|EPI ISL 455055|B.1.5|Australia|2020-04-30	0.0001360790	Oceania
Oceania|hCoV-19/Australia/VIC555/2020|EPI ISL 426816|B.1.3|Australia|2020-03-25	Oceania|hCoV-19/Australia/NSW515/2020|EPI ISL 455055|B.1.5|Australia|2020-04-30	0.0001360726	Oceania
Oceania|hCoV-19/Australia/QLDID935/2020|EPI ISL 436097|B.1.5|Australia|2020-03-25	Oceania|hCoV-19/Australia/NSW515/2020|EPI ISL 455055|B.1.5|Australia|2020-04-30	0.0001020449	Oceania
Oceania|hCoV-19/Australia/VIC548/2020|EPI ISL 426811|B.1.1|Australia|2020-03-25	Oceania|hCoV-19/Australia/NSW515/2020|EPI ISL 455055|B.1.5|Australia|2020-04-30	0.0001360730	Oceania
Oceania|hCoV-19/Australia/SAP242/2020|EPI ISL 468023|B.1|Australia|2020-03-25	Oceania|hCoV-19/Australia/NSW515/2020|EPI ISL 455055|B.1.5|Australia|2020-04-30	0.0001020419	Oceania
Oceania|hCoV-19/Australia/VIC535/2020|EPI ISL 426801|B|Australia|2020-03-25	Oceania|hCoV-19/Australia/NSW515/2020|EPI ISL 455055|B.1.5|Australia|2020-04-30	0.0002041138	Oceania
Oceania|hCoV-19/New Zealand/20VR1765/2020|EPI ISL 536789|B.31|New Zealand|2020-03-25	Oceania|hCoV-19/Australia/NSW515/2020|EPI ISL 455055|B.1.5|Australia|2020-04-30	0.0004083250	Oceania
Oceania|hCoV-19/Australia/VIC597/2020|EPI ISL 426854|B.1.1|Australia|2020-03-25	Oceania|hCoV-19/Australia/NSW515/2020|EPI ISL 455055|B.1.5|Australia|2020-04-30	0.0001700948	Oceania
Oceania|hCoV-19/Australia/SAP256/2020|EPI ISL 468028|B.1|Australia|2020-03-25	Oceania|hCoV-19/Australia/NSW515/2020|EPI ISL 455055|B.1.5|Australia|2020-04-30	0.0001020419	Oceania
Oceania|hCoV-19/Australia/VIC566/2020|EPI ISL 426826|B.1|Australia|2020-03-25	Oceania|hCoV-19/Australia/NSW515/2020|EPI ISL 455055|B.1.5|Australia|2020-04-30	0.0000680265	Oceania
Oceania|hCoV-19/Australia/SAP273/2020|EPI ISL 468029|B.1.5|Australia|2020-03-25	Oceania|hCoV-19/Australia/NSW515/2020|EPI ISL 455055|B.1.5|Australia|2020-04-30	0.0000680253	Oceania
Oceania|hCoV-19/Australia/QLD962/2020|EPI ISL 530241|B.1|Australia|2020-03-25	Oceania|hCoV-19/Australia/NSW515/2020|EPI ISL 455055|B.1.5|Australia|2020-04-30	0.0000680265	Oceania
Oceania|hCoV-19/Australia/SAP263/2020|EPI ISL 468022|A|Australia|2020-03-25	Oceania|hCoV-19/Australia/NSW515/2020|EPI ISL 455055|B.1.5|Australia|2020-04-30	0.0003062049	Oceania
Oceania|hCoV-19/Australia/VIC571/2020|EPI ISL 426831|B.1.370|Australia|2020-03-25	Oceania|hCoV-19/Australia/NSW515/2020|EPI ISL 455055|B.1.5|Australia|2020-04-30	0.0001360588	Oceania
Oceania|hCoV-19/Australia/VIC561/2020|EPI ISL 426822|B.1.1|Australia|2020-03-25	Oceania|hCoV-19/Australia/NSW515/2020|EPI ISL 455055|B.1.5|Australia|2020-04-30	0.0002041180	Oceania
Oceania|hCoV-19/Australia/QLD960/2020|EPI ISL 530242|B.1.1|Australia|2020-03-25	Oceania|hCoV-19/Australia/NSW515/2020|EPI ISL 455055|B.1.5|Australia|2020-04-30	0.0001020479	Oceania
Oceania|hCoV-19/Australia/NSW166/2020|EPI ISL 427771|B.1.1|Australia|2020-03-25	Oceania|hCoV-19/Australia/NSW515/2020|EPI ISL 455055|B.1.5|Australia|2020-04-30	0.0001360731	Oceania
Oceania|hCoV-19/Australia/NSW221/2020|EPI ISL 451487|B.6|Australia|2020-03-25	Oceania|hCoV-19/Australia/NSW515/2020|EPI ISL 455055|B.1.5|Australia|2020-04-30	0.0004082751	Oceania
Oceania|hCoV-19/Australia/VIC617/2020|EPI ISL 426872|B.1|Australia|2020-03-26	Oceania|hCoV-19/Australia/NSW515/2020|EPI ISL 455055|B.1.5|Australia|2020-04-30	0.0001020467	Oceania
Oceania|hCoV-19/New Zealand/20VR1783/2020|EPI ISL 456252|B.31|New Zealand|2020-03-26	Oceania|hCoV-19/Australia/NSW515/2020|EPI ISL 455055|B.1.5|Australia|2020-04-30	0.0004423613	Oceania
Oceania|hCoV-19/Australia/NSW2435/2020|EPI ISL 527016|B.1.5|Australia|2020-03-26	Oceania|hCoV-19/Australia/NSW515/2020|EPI ISL 455055|B.1.5|Australia|2020-04-30	0.0000000000	Oceania
Oceania|hCoV-19/Australia/VIC942/2020|EPI ISL 430639|B.1|Australia|2020-03-26	Oceania|hCoV-19/Australia/NSW515/2020|EPI ISL 455055|B.1.5|Australia|2020-04-30	0.0001700849	Oceania
Oceania|hCoV-19/Australia/QLD1012/2020|EPI ISL 530272|B.40|Australia|2020-03-26	Oceania|hCoV-19/Australia/NSW515/2020|EPI ISL 455055|B.1.5|Australia|2020-04-30	0.0002721686	Oceania
Oceania|hCoV-19/Australia/SAP319/2020|EPI ISL 483099|B.1.1|Australia|2020-03-26	Oceania|hCoV-19/Australia/NSW515/2020|EPI ISL 455055|B.1.5|Australia|2020-04-30	0.0002041085	Oceania
Oceania|hCoV-19/Australia/SAP246/2020|EPI ISL 468014|B.1.153|Australia|2020-03-26	Oceania|hCoV-19/Australia/NSW515/2020|EPI ISL 455055|B.1.5|Australia|2020-04-30	0.0000680285	Oceania
Oceania|hCoV-19/New Zealand/20VR1773/2020|EPI ISL 456244|B.1.1|New Zealand|2020-03-26	Oceania|hCoV-19/Australia/NSW515/2020|EPI ISL 455055|B.1.5|Australia|2020-04-30	0.0001700948	Oceania
Oceania|hCoV-19/Guam/GU NHG 01/2020|EPI ISL 444998|B.6|Guam|2020-03-26	Oceania|hCoV-19/Australia/NSW515/2020|EPI ISL 455055|B.1.5|Australia|2020-04-30	0.0003742443	Oceania
Oceania|hCoV-19/Australia/QLD965/2020|EPI ISL 530244|B.1.5|Australia|2020-03-26	Oceania|hCoV-19/Australia/NSW515/2020|EPI ISL 455055|B.1.5|Australia|2020-04-30	0.0000680265	Oceania
Oceania|hCoV-19/Australia/VIC458/2020|EPI ISL 426752|B.1.255|Australia|2020-03-26	Oceania|hCoV-19/Australia/NSW515/2020|EPI ISL 455055|B.1.5|Australia|2020-04-30	0.0000680265	Oceania
Oceania|hCoV-19/Australia/SAP051/2020|EPI ISL 451090|B.1.255|Australia|2020-03-26	Oceania|hCoV-19/Australia/NSW515/2020|EPI ISL 455055|B.1.5|Australia|2020-04-30	0.0001360651	Oceania
Oceania|hCoV-19/Australia/SAP052/2020|EPI ISL 451091|B.1|Australia|2020-03-26	Oceania|hCoV-19/Australia/NSW515/2020|EPI ISL 455055|B.1.5|Australia|2020-04-30	0.0001020467	Oceania
Oceania|hCoV-19/Australia/QLDID940/2020|EPI ISL 444794|B.1|Australia|2020-03-26	Oceania|hCoV-19/Australia/NSW515/2020|EPI ISL 455055|B.1.5|Australia|2020-04-30	0.0001360651	Oceania
Oceania|hCoV-19/New Zealand/20VR1779/2020|EPI ISL 456248|B.1|New Zealand|2020-03-26	Oceania|hCoV-19/Australia/NSW515/2020|EPI ISL 455055|B.1.5|Australia|2020-04-30	0.0001360651	Oceania
Oceania|hCoV-19/Australia/VIC1995/2020|EPI ISL 521901|B.1.370|Australia|2020-03-26	Oceania|hCoV-19/Australia/NSW515/2020|EPI ISL 455055|B.1.5|Australia|2020-04-30	0.0001700849	Oceania
Oceania|hCoV-19/Australia/SAP221/2020|EPI ISL 468026|B.1.1|Australia|2020-03-26	Oceania|hCoV-19/Australia/NSW515/2020|EPI ISL 455055|B.1.5|Australia|2020-04-30	0.0001700869	Oceania
Oceania|hCoV-19/Australia/NSW220/2020|EPI ISL 451486|B|Australia|2020-03-26	Oceania|hCoV-19/Australia/NSW515/2020|EPI ISL 455055|B.1.5|Australia|2020-04-30	0.0003402251	Oceania
Oceania|hCoV-19/Australia/SAP310/2020|EPI ISL 483093|B|Australia|2020-03-27	Oceania|hCoV-19/Australia/NSW515/2020|EPI ISL 455055|B.1.5|Australia|2020-04-30	0.0002381358	Oceania
Oceania|hCoV-19/Australia/VIC668/2020|EPI ISL 426964|B|Australia|2020-03-27	Oceania|hCoV-19/Australia/NSW515/2020|EPI ISL 455055|B.1.5|Australia|2020-04-30	0.0003062014	Oceania
Oceania|hCoV-19/Australia/VIC667/2020|EPI ISL 426963|B.3|Australia|2020-03-27	Oceania|hCoV-19/Australia/NSW515/2020|EPI ISL 455055|B.1.5|Australia|2020-04-30	0.0002381342	Oceania
Oceania|hCoV-19/Australia/SAP327/2020|EPI ISL 483105|B.1|Australia|2020-03-27	Oceania|hCoV-19/Australia/NSW515/2020|EPI ISL 455055|B.1.5|Australia|2020-04-30	0.0002041746	Oceania
Oceania|hCoV-19/Australia/SAP056/2020|EPI ISL 451095|B.1|Australia|2020-03-27	Oceania|hCoV-19/Australia/NSW515/2020|EPI ISL 455055|B.1.5|Australia|2020-04-30	0.0000680265	Oceania
Oceania|hCoV-19/Australia/SAP331/2020|EPI ISL 483109|B.1.370|Australia|2020-03-27	Oceania|hCoV-19/Australia/NSW515/2020|EPI ISL 455055|B.1.5|Australia|2020-04-30	0.0001700770	Oceania
Oceania|hCoV-19/Australia/SAP309/2020|EPI ISL 483092|B|Australia|2020-03-27	Oceania|hCoV-19/Australia/NSW515/2020|EPI ISL 455055|B.1.5|Australia|2020-04-30	0.0002721607	Oceania
Oceania|hCoV-19/New Zealand/20VR1624/2020|EPI ISL 456234|B.1|New Zealand|2020-03-27	Oceania|hCoV-19/Australia/NSW515/2020|EPI ISL 455055|B.1.5|Australia|2020-04-30	0.0000680253	Oceania
Oceania|hCoV-19/Australia/VIC677/2020|EPI ISL 426972|B.1|Australia|2020-03-27	Oceania|hCoV-19/Australia/NSW515/2020|EPI ISL 455055|B.1.5|Australia|2020-04-30	0.0001360651	Oceania
Oceania|hCoV-19/Australia/SAP058/2020|EPI ISL 451097|B.1|Australia|2020-03-27	Oceania|hCoV-19/Australia/NSW515/2020|EPI ISL 455055|B.1.5|Australia|2020-04-30	0.0001020467	Oceania
Oceania|hCoV-19/Australia/VIC665/2020|EPI ISL 426961|B.1|Australia|2020-03-27	Oceania|hCoV-19/Australia/NSW515/2020|EPI ISL 455055|B.1.5|Australia|2020-04-30	0.0001020419	Oceania
Oceania|hCoV-19/Australia/VIC606/2020|EPI ISL 426861|B.1.255|Australia|2020-03-27	Oceania|hCoV-19/Australia/NSW515/2020|EPI ISL 455055|B.1.5|Australia|2020-04-30	0.0000680265	Oceania
Oceania|hCoV-19/New Zealand/20VR2581/2020|EPI ISL 548127|B.1.3|New Zealand|2020-03-27	Oceania|hCoV-19/Australia/NSW515/2020|EPI ISL 455055|B.1.5|Australia|2020-04-30	0.0002041085	Oceania
Oceania|hCoV-19/Australia/NSW305/2020|EPI ISL 451569|B.1|Australia|2020-03-27	Oceania|hCoV-19/Australia/NSW515/2020|EPI ISL 455055|B.1.5|Australia|2020-04-30	0.0001020420	Oceania
Oceania|hCoV-19/Australia/NSW261/2020|EPI ISL 451526|B.1.1|Australia|2020-03-27	Oceania|hCoV-19/Australia/NSW515/2020|EPI ISL 455055|B.1.5|Australia|2020-04-30	0.0001360667	Oceania
Oceania|hCoV-19/Australia/NSW233/2020|EPI ISL 451499|B.1.5|Australia|2020-03-27	Oceania|hCoV-19/Australia/NSW515/2020|EPI ISL 455055|B.1.5|Australia|2020-04-30	0.0001360667	Oceania
Oceania|hCoV-19/Australia/NSW278/2020|EPI ISL 451542|B.1.1|Australia|2020-03-27	Oceania|hCoV-19/Australia/NSW515/2020|EPI ISL 455055|B.1.5|Australia|2020-04-30	0.0001020479	Oceania
Oceania|hCoV-19/Australia/NSW234/2020|EPI ISL 451500|B.1.5|Australia|2020-03-27	Oceania|hCoV-19/Australia/NSW515/2020|EPI ISL 455055|B.1.5|Australia|2020-04-30	0.0000000000	Oceania
Oceania|hCoV-19/Australia/SAP061/2020|EPI ISL 451100|B.1|Australia|2020-03-28	Oceania|hCoV-19/Australia/NSW515/2020|EPI ISL 455055|B.1.5|Australia|2020-04-30	0.0001020467	Oceania
Oceania|hCoV-19/Australia/SAP334/2020|EPI ISL 483111|B.1.5|Australia|2020-03-28	Oceania|hCoV-19/Australia/NSW515/2020|EPI ISL 455055|B.1.5|Australia|2020-04-30	0.0001020449	Oceania
Oceania|hCoV-19/New Zealand/20VR1839/2020|EPI ISL 456280|B.31|New Zealand|2020-03-28	Oceania|hCoV-19/Australia/NSW515/2020|EPI ISL 455055|B.1.5|Australia|2020-04-30	0.0004083250	Oceania
Oceania|hCoV-19/Australia/VIC808/2020|EPI ISL 427082|B.31|Australia|2020-03-28	Oceania|hCoV-19/Australia/NSW515/2020|EPI ISL 455055|B.1.5|Australia|2020-04-30	0.0004763990	Oceania
Oceania|hCoV-19/Australia/VIC652/2020|EPI ISL 426948|B.1.5|Australia|2020-03-28	Oceania|hCoV-19/Australia/NSW515/2020|EPI ISL 455055|B.1.5|Australia|2020-04-30	0.0000000000	Oceania
Oceania|hCoV-19/Australia/SAP062/2020|EPI ISL 451101|B.1|Australia|2020-03-28	Oceania|hCoV-19/Australia/NSW515/2020|EPI ISL 455055|B.1.5|Australia|2020-04-30	0.0001020467	Oceania
Oceania|hCoV-19/Australia/VIC685/2020|EPI ISL 426980|B.40|Australia|2020-03-28	Oceania|hCoV-19/Australia/NSW515/2020|EPI ISL 455055|B.1.5|Australia|2020-04-30	0.0004423535	Oceania
Oceania|hCoV-19/Australia/VIC-CBA3/2020|EPI ISL 420877|B.1.1|Australia|2020-03-28	Oceania|hCoV-19/Australia/NSW515/2020|EPI ISL 455055|B.1.5|Australia|2020-04-30	0.0001700868	Oceania
Oceania|hCoV-19/Australia/VIC644/2020|EPI ISL 426940|B.1|Australia|2020-03-28	Oceania|hCoV-19/Australia/NSW515/2020|EPI ISL 455055|B.1.5|Australia|2020-04-30	0.0002041157	Oceania
Oceania|hCoV-19/Australia/NSW322/2020|EPI ISL 451584|B.1|Australia|2020-03-28	Oceania|hCoV-19/Australia/NSW515/2020|EPI ISL 455055|B.1.5|Australia|2020-04-30	0.0001020420	Oceania
Oceania|hCoV-19/Australia/NSW511/2020|EPI ISL 455051|B.1.5|Australia|2020-03-28	Oceania|hCoV-19/Australia/NSW515/2020|EPI ISL 455055|B.1.5|Australia|2020-04-30	0.0000000000	Oceania
Oceania|hCoV-19/Australia/NSW538/2020|EPI ISL 455077|B.1|Australia|2020-03-28	Oceania|hCoV-19/Australia/NSW515/2020|EPI ISL 455055|B.1.5|Australia|2020-04-30	0.0001020420	Oceania
Oceania|hCoV-19/Australia/NSW225/2020|EPI ISL 451491|B.1.1.296|Australia|2020-03-28	Oceania|hCoV-19/Australia/NSW515/2020|EPI ISL 455055|B.1.5|Australia|2020-04-30	0.0002381538	Oceania
Oceania|hCoV-19/Australia/NSW247/2020|EPI ISL 451512|B.1.5|Australia|2020-03-28	Oceania|hCoV-19/Australia/NSW515/2020|EPI ISL 455055|B.1.5|Australia|2020-04-30	0.0000340120	Oceania
Oceania|hCoV-19/Australia/NSW266/2020|EPI ISL 451531|B.40|Australia|2020-03-28	Oceania|hCoV-19/Australia/NSW515/2020|EPI ISL 455055|B.1.5|Australia|2020-04-30	0.0003402409	Oceania
Oceania|hCoV-19/Australia/NSW227/2020|EPI ISL 451493|B.1|Australia|2020-03-28	Oceania|hCoV-19/Australia/NSW515/2020|EPI ISL 455055|B.1.5|Australia|2020-04-30	0.0000680234	Oceania
Oceania|hCoV-19/Australia/NSW279/2020|EPI ISL 451543|B.1|Australia|2020-03-28	Oceania|hCoV-19/Australia/NSW515/2020|EPI ISL 455055|B.1.5|Australia|2020-04-30	0.0000680266	Oceania
Oceania|hCoV-19/Australia/NSW229/2020|EPI ISL 451495|B.4|Australia|2020-03-28	Oceania|hCoV-19/Australia/NSW515/2020|EPI ISL 455055|B.1.5|Australia|2020-04-30	0.0004423458	Oceania
Oceania|hCoV-19/Australia/VIC639/2020|EPI ISL 426935|B.1|Australia|2020-03-29	Oceania|hCoV-19/Australia/NSW515/2020|EPI ISL 455055|B.1.5|Australia|2020-04-30	0.0001020449	Oceania
Oceania|hCoV-19/Australia/SAP067/2020|EPI ISL 451105|B.1.275|Australia|2020-03-29	Oceania|hCoV-19/Australia/NSW515/2020|EPI ISL 455055|B.1.5|Australia|2020-04-30	0.0001020419	Oceania
Oceania|hCoV-19/Australia/VIC682/2020|EPI ISL 426977|B.1.5|Australia|2020-03-29	Oceania|hCoV-19/Australia/NSW515/2020|EPI ISL 455055|B.1.5|Australia|2020-04-30	0.0000000000	Oceania
Oceania|hCoV-19/Australia/VIC712/2020|EPI ISL 426999|B.1|Australia|2020-03-29	Oceania|hCoV-19/Australia/NSW515/2020|EPI ISL 455055|B.1.5|Australia|2020-04-30	0.0000680265	Oceania
Oceania|hCoV-19/Australia/VIC710/2020|EPI ISL 426997|B.52|Australia|2020-03-29	Oceania|hCoV-19/Australia/NSW515/2020|EPI ISL 455055|B.1.5|Australia|2020-04-30	0.0002381446	Oceania
Oceania|hCoV-19/Australia/SAP065/2020|EPI ISL 451103|B.1|Australia|2020-03-29	Oceania|hCoV-19/Australia/NSW515/2020|EPI ISL 455055|B.1.5|Australia|2020-04-30	0.0000680265	Oceania
Oceania|hCoV-19/Australia/SAP204/2020|EPI ISL 468013|B.1.1|Australia|2020-03-29	Oceania|hCoV-19/Australia/NSW515/2020|EPI ISL 455055|B.1.5|Australia|2020-04-30	0.0001020583	Oceania
Oceania|hCoV-19/Australia/VIC638/2020|EPI ISL 426934|B.1.1|Australia|2020-03-29	Oceania|hCoV-19/Australia/NSW515/2020|EPI ISL 455055|B.1.5|Australia|2020-04-30	0.0001020479	Oceania
Oceania|hCoV-19/Australia/NSW249/2020|EPI ISL 451514|B.1.1|Australia|2020-03-29	Oceania|hCoV-19/Australia/NSW515/2020|EPI ISL 455055|B.1.5|Australia|2020-04-30	0.0001360667	Oceania
Oceania|hCoV-19/Australia/NSW555/2020|EPI ISL 455094|B.1.5|Australia|2020-03-29	Oceania|hCoV-19/Australia/NSW515/2020|EPI ISL 455055|B.1.5|Australia|2020-04-30	0.0001020431	Oceania
Oceania|hCoV-19/Australia/NSW342/2020|EPI ISL 451604|B.1.178|Australia|2020-03-29	Oceania|hCoV-19/Australia/NSW515/2020|EPI ISL 455055|B.1.5|Australia|2020-04-30	0.0001020420	Oceania
Oceania|hCoV-19/Australia/NSW224/2020|EPI ISL 451490|B.1.255|Australia|2020-03-29	Oceania|hCoV-19/Australia/NSW515/2020|EPI ISL 455055|B.1.5|Australia|2020-04-30	0.0001360588	Oceania
Oceania|hCoV-19/Australia/NSW311/2020|EPI ISL 451575|B.1|Australia|2020-03-29	Oceania|hCoV-19/Australia/NSW515/2020|EPI ISL 455055|B.1.5|Australia|2020-04-30	0.0001020420	Oceania
Oceania|hCoV-19/Australia/NSW246/2020|EPI ISL 451511|B.6|Australia|2020-03-29	Oceania|hCoV-19/Australia/NSW515/2020|EPI ISL 455055|B.1.5|Australia|2020-04-30	0.0004082942	Oceania
Oceania|hCoV-19/Australia/WA111/2020|EPI ISL 512764|B.1|Australia|2020-03-29	Oceania|hCoV-19/Australia/NSW515/2020|EPI ISL 455055|B.1.5|Australia|2020-04-30	0.0000680335	Oceania
Oceania|hCoV-19/New Zealand/20VR1837/2020|EPI ISL 456278|B.1|New Zealand|2020-03-29	Oceania|hCoV-19/Australia/NSW515/2020|EPI ISL 455055|B.1.5|Australia|2020-04-30	0.0000680303	Oceania
Oceania|hCoV-19/Australia/VIC744/2020|EPI ISL 427022|B.1.1.8|Australia|2020-03-29	Oceania|hCoV-19/Australia/NSW515/2020|EPI ISL 455055|B.1.5|Australia|2020-04-30	0.0001703244	Oceania
Oceania|hCoV-19/Australia/TAS226/2020|EPI ISL 522655|B.1|Australia|2020-03-29	Oceania|hCoV-19/Australia/NSW515/2020|EPI ISL 455055|B.1.5|Australia|2020-04-30	0.0001021879	Oceania
Oceania|hCoV-19/Australia/VIC731/2020|EPI ISL 427010|B.1.1|Australia|2020-03-30	Oceania|hCoV-19/Australia/NSW515/2020|EPI ISL 455055|B.1.5|Australia|2020-04-30	0.0001700868	Oceania
Oceania|hCoV-19/Australia/VIC779/2020|EPI ISL 427054|B.52|Australia|2020-03-30	Oceania|hCoV-19/Australia/NSW515/2020|EPI ISL 455055|B.1.5|Australia|2020-04-30	0.0003742759	Oceania
Oceania|hCoV-19/Australia/SAP070/2020|EPI ISL 451108|B.1|Australia|2020-03-30	Oceania|hCoV-19/Australia/NSW515/2020|EPI ISL 455055|B.1.5|Australia|2020-04-30	0.0001020467	Oceania
Oceania|hCoV-19/Australia/VIC752/2020|EPI ISL 427029|B.4|Australia|2020-03-30	Oceania|hCoV-19/Australia/NSW515/2020|EPI ISL 455055|B.1.5|Australia|2020-04-30	0.0003402506	Oceania
Oceania|hCoV-19/Australia/SAP451/2020|EPI ISL 508141|B.1|Australia|2020-03-30	Oceania|hCoV-19/Australia/NSW515/2020|EPI ISL 455055|B.1.5|Australia|2020-04-30	0.0002381203	Oceania
Oceania|hCoV-19/Australia/SAP206/2020|EPI ISL 468036|B.1.201|Australia|2020-03-30	Oceania|hCoV-19/Australia/NSW515/2020|EPI ISL 455055|B.1.5|Australia|2020-04-30	0.0000680265	Oceania
Oceania|hCoV-19/Australia/NSW562/2020|EPI ISL 478674|B.1|Australia|2020-03-30	Oceania|hCoV-19/Australia/NSW515/2020|EPI ISL 455055|B.1.5|Australia|2020-04-30	0.0000680266	Oceania
Oceania|hCoV-19/Australia/NSW303/2020|EPI ISL 451567|B.1.1|Australia|2020-03-30	Oceania|hCoV-19/Australia/NSW515/2020|EPI ISL 455055|B.1.5|Australia|2020-04-30	0.0001360667	Oceania
Oceania|hCoV-19/Australia/NSW243/2020|EPI ISL 451509|B.3|Australia|2020-03-30	Oceania|hCoV-19/Australia/NSW515/2020|EPI ISL 455055|B.1.5|Australia|2020-04-30	0.0002381343	Oceania
Oceania|hCoV-19/Australia/NSW292/2020|EPI ISL 451556|B.1.5|Australia|2020-03-30	Oceania|hCoV-19/Australia/NSW515/2020|EPI ISL 455055|B.1.5|Australia|2020-04-30	0.0000000000	Oceania
Oceania|hCoV-19/Australia/NSW268/2020|EPI ISL 451533|B.1|Australia|2020-03-30	Oceania|hCoV-19/Australia/NSW515/2020|EPI ISL 455055|B.1.5|Australia|2020-04-30	0.0001020762	Oceania
Oceania|hCoV-19/Australia/WA86/2020|EPI ISL 512739|B.1.1|Australia|2020-03-30	Oceania|hCoV-19/Australia/NSW515/2020|EPI ISL 455055|B.1.5|Australia|2020-04-30	0.0002381739	Oceania
Oceania|hCoV-19/New Zealand/20VR1856/2020|EPI ISL 456284|B.31|New Zealand|2020-03-30	Oceania|hCoV-19/Australia/NSW515/2020|EPI ISL 455055|B.1.5|Australia|2020-04-30	0.0003742855	Oceania
Oceania|hCoV-19/Australia/NSW581/2020|EPI ISL 478693|B.1|Australia|2020-03-30	Oceania|hCoV-19/Australia/NSW515/2020|EPI ISL 455055|B.1.5|Australia|2020-04-30	0.0001020489	Oceania
Oceania|hCoV-19/Australia/VIC931/2020|EPI ISL 427159|B.1.1.1|Australia|2020-03-30	Oceania|hCoV-19/Australia/NSW515/2020|EPI ISL 455055|B.1.5|Australia|2020-04-30	0.0002041657	Oceania
Oceania|hCoV-19/Australia/VIC780/2020|EPI ISL 427055|B.1.1|Australia|2020-03-30	Oceania|hCoV-19/Australia/NSW515/2020|EPI ISL 455055|B.1.5|Australia|2020-04-30	0.0001361239	Oceania
Oceania|hCoV-19/New Zealand/20VR1862/2020|EPI ISL 456288|B.1|New Zealand|2020-03-30	Oceania|hCoV-19/Australia/NSW515/2020|EPI ISL 455055|B.1.5|Australia|2020-04-30	0.0001020754	Oceania
Oceania|hCoV-19/Australia/VIC753/2020|EPI ISL 427030|B.31|Australia|2020-03-30	Oceania|hCoV-19/Australia/NSW515/2020|EPI ISL 455055|B.1.5|Australia|2020-04-30	0.0004085701	Oceania
Oceania|hCoV-19/Australia/SAP285/2020|EPI ISL 468035|B.1.1|Australia|2020-03-31	Oceania|hCoV-19/Australia/NSW515/2020|EPI ISL 455055|B.1.5|Australia|2020-04-30	0.0001700869	Oceania
Oceania|hCoV-19/Australia/SAP268/2020|EPI ISL 468043|B.3|Australia|2020-03-31	Oceania|hCoV-19/Australia/NSW515/2020|EPI ISL 455055|B.1.5|Australia|2020-04-30	0.0002041048	Oceania
Oceania|hCoV-19/Australia/QLD963/2020|EPI ISL 530226|B.1|Australia|2020-03-31	Oceania|hCoV-19/Australia/NSW515/2020|EPI ISL 455055|B.1.5|Australia|2020-04-30	0.0002041025	Oceania
Oceania|hCoV-19/Australia/WA12/2020|EPI ISL 470830|B.1.5|Australia|2020-03-31	Oceania|hCoV-19/Australia/NSW515/2020|EPI ISL 455055|B.1.5|Australia|2020-04-30	0.0000000000	Oceania
Oceania|hCoV-19/Australia/SAP073/2020|EPI ISL 451110|B.1|Australia|2020-03-31	Oceania|hCoV-19/Australia/NSW515/2020|EPI ISL 455055|B.1.5|Australia|2020-04-30	0.0000680265	Oceania
Oceania|hCoV-19/Australia/SAP087/2020|EPI ISL 451122|B.1|Australia|2020-03-31	Oceania|hCoV-19/Australia/NSW515/2020|EPI ISL 455055|B.1.5|Australia|2020-04-30	0.0001700819	Oceania
Oceania|hCoV-19/Australia/VIC990/2020|EPI ISL 430556|B.1|Australia|2020-03-31	Oceania|hCoV-19/Australia/NSW515/2020|EPI ISL 455055|B.1.5|Australia|2020-04-30	0.0001020419	Oceania
Oceania|hCoV-19/Australia/SAP072/2020|EPI ISL 451109|B.1|Australia|2020-03-31	Oceania|hCoV-19/Australia/NSW515/2020|EPI ISL 455055|B.1.5|Australia|2020-04-30	0.0001020419	Oceania
Oceania|hCoV-19/Australia/NSW293/2020|EPI ISL 451557|A|Australia|2020-03-31	Oceania|hCoV-19/Australia/NSW515/2020|EPI ISL 455055|B.1.5|Australia|2020-04-30	0.0003061908	Oceania
Oceania|hCoV-19/Australia/NSW561/2020|EPI ISL 478673|B.1.1|Australia|2020-03-31	Oceania|hCoV-19/Australia/NSW515/2020|EPI ISL 455055|B.1.5|Australia|2020-04-30	0.0001360707	Oceania
Oceania|hCoV-19/Australia/NSW542/2020|EPI ISL 455081|B.1|Australia|2020-03-31	Oceania|hCoV-19/Australia/NSW515/2020|EPI ISL 455055|B.1.5|Australia|2020-04-30	0.0001020449	Oceania
Oceania|hCoV-19/Australia/NSW273/2020|EPI ISL 451538|B.1|Australia|2020-03-31	Oceania|hCoV-19/Australia/NSW515/2020|EPI ISL 455055|B.1.5|Australia|2020-04-30	0.0001020420	Oceania
Oceania|hCoV-19/Australia/NSW289/2020|EPI ISL 451553|B.1.5|Australia|2020-03-31	Oceania|hCoV-19/Australia/NSW515/2020|EPI ISL 455055|B.1.5|Australia|2020-04-30	0.0000680234	Oceania
Oceania|hCoV-19/Australia/NSW588/2020|EPI ISL 478700|B.1|Australia|2020-03-31	Oceania|hCoV-19/Australia/NSW515/2020|EPI ISL 455055|B.1.5|Australia|2020-04-30	0.0001020420	Oceania
Oceania|hCoV-19/Australia/NSW496/2020|EPI ISL 455036|B.1.5|Australia|2020-03-31	Oceania|hCoV-19/Australia/NSW515/2020|EPI ISL 455055|B.1.5|Australia|2020-04-30	0.0000000000	Oceania
Oceania|hCoV-19/Australia/NSW337/2020|EPI ISL 451599|B.4|Australia|2020-03-31	Oceania|hCoV-19/Australia/NSW515/2020|EPI ISL 455055|B.1.5|Australia|2020-04-30	0.0003061908	Oceania
Oceania|hCoV-19/Australia/NSW329/2020|EPI ISL 451591|B.1.1|Australia|2020-03-31	Oceania|hCoV-19/Australia/NSW515/2020|EPI ISL 455055|B.1.5|Australia|2020-04-30	0.0001360667	Oceania
Oceania|hCoV-19/Australia/NSW314/2020|EPI ISL 451577|B.1.5|Australia|2020-03-31	Oceania|hCoV-19/Australia/NSW515/2020|EPI ISL 455055|B.1.5|Australia|2020-04-30	0.0000340110	Oceania
Oceania|hCoV-19/New Zealand/20VR2004/2020|EPI ISL 456330|B.1.8|New Zealand|2020-04-01	Oceania|hCoV-19/Australia/NSW515/2020|EPI ISL 455055|B.1.5|Australia|2020-04-30	0.0000680274	Oceania
Oceania|hCoV-19/Australia/VPRL007/2020|EPI ISL 455599|B.1|Australia|2020-04-01	Oceania|hCoV-19/Australia/NSW515/2020|EPI ISL 455055|B.1.5|Australia|2020-04-30	0.0001020419	Oceania
Oceania|hCoV-19/Australia/QLD978/2020|EPI ISL 530229|B|Australia|2020-04-01	Oceania|hCoV-19/Australia/NSW515/2020|EPI ISL 455055|B.1.5|Australia|2020-04-30	0.0001360702	Oceania
Oceania|hCoV-19/Australia/QLD968/2020|EPI ISL 530228|B.1|Australia|2020-04-01	Oceania|hCoV-19/Australia/NSW515/2020|EPI ISL 455055|B.1.5|Australia|2020-04-30	0.0000680265	Oceania
Oceania|hCoV-19/Australia/QLD979/2020|EPI ISL 530227|B.1.5|Australia|2020-04-01	Oceania|hCoV-19/Australia/NSW515/2020|EPI ISL 455055|B.1.5|Australia|2020-04-30	0.0000680273	Oceania
Oceania|hCoV-19/Australia/SAP091/2020|EPI ISL 451126|B.1|Australia|2020-04-01	Oceania|hCoV-19/Australia/NSW515/2020|EPI ISL 455055|B.1.5|Australia|2020-04-30	0.0001020419	Oceania
Oceania|hCoV-19/Australia/SAP090/2020|EPI ISL 451125|B.1|Australia|2020-04-01	Oceania|hCoV-19/Australia/NSW515/2020|EPI ISL 455055|B.1.5|Australia|2020-04-30	0.0002041121	Oceania
Oceania|hCoV-19/Australia/NSW589/2020|EPI ISL 478701|B.1|Australia|2020-04-01	Oceania|hCoV-19/Australia/NSW515/2020|EPI ISL 455055|B.1.5|Australia|2020-04-30	0.0001020420	Oceania
Oceania|hCoV-19/Australia/NSW341/2020|EPI ISL 451603|B.1.8|Australia|2020-04-01	Oceania|hCoV-19/Australia/NSW515/2020|EPI ISL 455055|B.1.5|Australia|2020-04-30	0.0001360667	Oceania
Oceania|hCoV-19/Australia/NSW306/2020|EPI ISL 451570|B.1.5|Australia|2020-04-01	Oceania|hCoV-19/Australia/NSW515/2020|EPI ISL 455055|B.1.5|Australia|2020-04-30	0.0000000000	Oceania
Oceania|hCoV-19/Australia/NSW319/2020|EPI ISL 451582|B.1|Australia|2020-04-01	Oceania|hCoV-19/Australia/NSW515/2020|EPI ISL 455055|B.1.5|Australia|2020-04-30	0.0001700929	Oceania
Oceania|hCoV-19/New Zealand/20VR2000/2020|EPI ISL 456327|B.3|New Zealand|2020-04-01	Oceania|hCoV-19/Australia/NSW515/2020|EPI ISL 455055|B.1.5|Australia|2020-04-30	0.0003062452	Oceania
Oceania|hCoV-19/New Zealand/20VR2006/2020|EPI ISL 456331|B.1.8|New Zealand|2020-04-01	Oceania|hCoV-19/Australia/NSW515/2020|EPI ISL 455055|B.1.5|Australia|2020-04-30	0.0000680320	Oceania
Oceania|hCoV-19/Australia/VIC1011/2020|EPI ISL 430547|B.1.5|Australia|2020-04-01	Oceania|hCoV-19/Australia/NSW515/2020|EPI ISL 455055|B.1.5|Australia|2020-04-30	0.0000680508	Oceania
Oceania|hCoV-19/Australia/SAP088/2020|EPI ISL 451123|B.1|Australia|2020-04-01	Oceania|hCoV-19/Australia/NSW515/2020|EPI ISL 455055|B.1.5|Australia|2020-04-30	0.0001021509	Oceania
Oceania|hCoV-19/Australia/VIC798/2020|EPI ISL 427072|B.1.5|Australia|2020-04-01	Oceania|hCoV-19/Australia/NSW515/2020|EPI ISL 455055|B.1.5|Australia|2020-04-30	0.0001024373	Oceania
Oceania|hCoV-19/Australia/VIC799/2020|EPI ISL 427073|B.1|Australia|2020-04-01	Oceania|hCoV-19/Australia/NSW515/2020|EPI ISL 455055|B.1.5|Australia|2020-04-30	0.0001708111	Oceania
Oceania|hCoV-19/Australia/VIC1013/2020|EPI ISL 430553|B.1.5|Australia|2020-04-01	Oceania|hCoV-19/Australia/NSW515/2020|EPI ISL 455055|B.1.5|Australia|2020-04-30	0.0000683227	Oceania
Oceania|hCoV-19/Australia/VIC1015/2020|EPI ISL 430559|B.1|Australia|2020-04-01	Oceania|hCoV-19/Australia/NSW515/2020|EPI ISL 455055|B.1.5|Australia|2020-04-30	0.0001708695	Oceania
Oceania|hCoV-19/Australia/VIC1224/2020|EPI ISL 430522|B.1.5|Australia|2020-04-01	Oceania|hCoV-19/Australia/NSW515/2020|EPI ISL 455055|B.1.5|Australia|2020-04-30	0.0000000000	Oceania
Oceania|hCoV-19/Australia/VIC1018/2020|EPI ISL 430490|B.1|Australia|2020-04-01	Oceania|hCoV-19/Australia/NSW515/2020|EPI ISL 455055|B.1.5|Australia|2020-04-30	0.0001026963	Oceania
Oceania|hCoV-19/Australia/VIC1222/2020|EPI ISL 430519|B.1.5|Australia|2020-04-01	Oceania|hCoV-19/Australia/NSW515/2020|EPI ISL 455055|B.1.5|Australia|2020-04-30	0.0000000000	Oceania
Oceania|hCoV-19/Australia/VIC1214/2020|EPI ISL 430505|B.1.5|Australia|2020-04-01	Oceania|hCoV-19/Australia/NSW515/2020|EPI ISL 455055|B.1.5|Australia|2020-04-30	0.0000342427	Oceania
Oceania|hCoV-19/Australia/VIC1208/2020|EPI ISL 430498|B.1.5|Australia|2020-04-01	Oceania|hCoV-19/Australia/NSW515/2020|EPI ISL 455055|B.1.5|Australia|2020-04-30	0.0002397555	Oceania
Oceania|hCoV-19/Australia/VIC1211/2020|EPI ISL 430501|B.1|Australia|2020-04-01	Oceania|hCoV-19/Australia/NSW515/2020|EPI ISL 455055|B.1.5|Australia|2020-04-30	0.0001372255	Oceania
Oceania|hCoV-19/Australia/VIC1012/2020|EPI ISL 430548|B.1.1|Australia|2020-04-01	Oceania|hCoV-19/Australia/NSW515/2020|EPI ISL 455055|B.1.5|Australia|2020-04-30	0.0001372940	Oceania
Oceania|hCoV-19/Australia/VIC1219/2020|EPI ISL 430516|B.1.22|Australia|2020-04-01	Oceania|hCoV-19/Australia/NSW515/2020|EPI ISL 455055|B.1.5|Australia|2020-04-30	0.0001728158	Oceania
Oceania|hCoV-19/Australia/VIC1212/2020|EPI ISL 430502|B.1|Australia|2020-04-01	Oceania|hCoV-19/Australia/NSW515/2020|EPI ISL 455055|B.1.5|Australia|2020-04-30	0.0002075920	Oceania
Oceania|hCoV-19/Australia/VIC1209/2020|EPI ISL 430499|B.1.1|Australia|2020-04-01	Oceania|hCoV-19/Australia/NSW515/2020|EPI ISL 455055|B.1.5|Australia|2020-04-30	0.0002769850	Oceania
Oceania|hCoV-19/Australia/SAP089/2020|EPI ISL 451124|B.1|Australia|2020-04-01	Oceania|hCoV-19/Australia/NSW515/2020|EPI ISL 455055|B.1.5|Australia|2020-04-30	0.0000692895	Oceania
Oceania|hCoV-19/Australia/VIC1014/2020|EPI ISL 430555|B.1.5|Australia|2020-04-01	Oceania|hCoV-19/Australia/NSW515/2020|EPI ISL 455055|B.1.5|Australia|2020-04-30	0.0000696526	Oceania
Oceania|hCoV-19/Australia/VIC1218/2020|EPI ISL 430515|B.1.5|Australia|2020-04-01	Oceania|hCoV-19/Australia/NSW515/2020|EPI ISL 455055|B.1.5|Australia|2020-04-30	0.0000000000	Oceania
Oceania|hCoV-19/Australia/SAP092/2020|EPI ISL 451127|B.1|Australia|2020-04-01	Oceania|hCoV-19/Australia/NSW515/2020|EPI ISL 455055|B.1.5|Australia|2020-04-30	0.0002107451	Oceania
Oceania|hCoV-19/Australia/VPRL009/2020|EPI ISL 455601|B.1|Australia|2020-04-01	Oceania|hCoV-19/Australia/NSW515/2020|EPI ISL 455055|B.1.5|Australia|2020-04-30	0.0000703471	Oceania
Oceania|hCoV-19/Australia/VIC1213/2020|EPI ISL 430503|B.1|Australia|2020-04-01	Oceania|hCoV-19/Australia/NSW515/2020|EPI ISL 455055|B.1.5|Australia|2020-04-30	0.0002112089	Oceania
Oceania|hCoV-19/Australia/VIC1215/2020|EPI ISL 430508|B.1|Australia|2020-04-01	Oceania|hCoV-19/Australia/NSW515/2020|EPI ISL 455055|B.1.5|Australia|2020-04-30	0.0001061175	Oceania
Oceania|hCoV-19/Australia/VIC1010/2020|EPI ISL 430560|B.1|Australia|2020-04-01	Oceania|hCoV-19/Australia/NSW515/2020|EPI ISL 455055|B.1.5|Australia|2020-04-30	0.0001065299	Oceania
Oceania|hCoV-19/New Zealand/20VR1995/2020|EPI ISL 456325|B|New Zealand|2020-04-01	Oceania|hCoV-19/Australia/NSW515/2020|EPI ISL 455055|B.1.5|Australia|2020-04-30	0.0001784060	Oceania
Oceania|hCoV-19/New Zealand/20VR2022/2020|EPI ISL 456337|B.1|New Zealand|2020-04-01	Oceania|hCoV-19/Australia/NSW515/2020|EPI ISL 455055|B.1.5|Australia|2020-04-30	0.0000357967	Oceania
Oceania|hCoV-19/Australia/QLD973/2020|EPI ISL 530231|B.1.5|Australia|2020-04-02	Oceania|hCoV-19/Australia/NSW515/2020|EPI ISL 455055|B.1.5|Australia|2020-04-30	0.0001700930	Oceania
Oceania|hCoV-19/Australia/QLD1015/2020|EPI ISL 530275|B.1|Australia|2020-04-02	Oceania|hCoV-19/Australia/NSW515/2020|EPI ISL 455055|B.1.5|Australia|2020-04-30	0.0000680265	Oceania
Oceania|hCoV-19/Australia/VPRL005/2020|EPI ISL 455597|B.1|Australia|2020-04-02	Oceania|hCoV-19/Australia/NSW515/2020|EPI ISL 455055|B.1.5|Australia|2020-04-30	0.0001020419	Oceania
Oceania|hCoV-19/Australia/NSW2431/2020|EPI ISL 527015|B.1.1|Australia|2020-04-02	Oceania|hCoV-19/Australia/NSW515/2020|EPI ISL 455055|B.1.5|Australia|2020-04-30	0.0001020479	Oceania
Oceania|hCoV-19/Australia/VIC812/2020|EPI ISL 427085|B.4|Australia|2020-04-02	Oceania|hCoV-19/Australia/NSW515/2020|EPI ISL 455055|B.1.5|Australia|2020-04-30	0.0003402189	Oceania
Oceania|hCoV-19/Australia/SAP019/2020|EPI ISL 468017|B.1|Australia|2020-04-02	Oceania|hCoV-19/Australia/NSW515/2020|EPI ISL 455055|B.1.5|Australia|2020-04-30	0.0000680265	Oceania
Oceania|hCoV-19/New Zealand/20VR2095/2020|EPI ISL 548123|B.1.1.75|New Zealand|2020-04-02	Oceania|hCoV-19/Australia/NSW515/2020|EPI ISL 455055|B.1.5|Australia|2020-04-30	0.0002381426	Oceania
Oceania|hCoV-19/Australia/NSW290/2020|EPI ISL 451554|B.1|Australia|2020-04-02	Oceania|hCoV-19/Australia/NSW515/2020|EPI ISL 455055|B.1.5|Australia|2020-04-30	0.0001360691	Oceania
Oceania|hCoV-19/Australia/NSW270/2020|EPI ISL 451535|B.3|Australia|2020-04-02	Oceania|hCoV-19/Australia/NSW515/2020|EPI ISL 455055|B.1.5|Australia|2020-04-30	0.0002721591	Oceania
Oceania|hCoV-19/Australia/NSW284/2020|EPI ISL 451548|B.1.5|Australia|2020-04-02	Oceania|hCoV-19/Australia/NSW515/2020|EPI ISL 455055|B.1.5|Australia|2020-04-30	0.0000000000	Oceania
Oceania|hCoV-19/Australia/NSW349/2020|EPI ISL 451610|B.1.3|Australia|2020-04-02	Oceania|hCoV-19/Australia/NSW515/2020|EPI ISL 455055|B.1.5|Australia|2020-04-30	0.0001701340	Oceania
Oceania|hCoV-19/Australia/NSW624/2020|EPI ISL 490033|B.1.1|Australia|2020-04-02	Oceania|hCoV-19/Australia/NSW515/2020|EPI ISL 455055|B.1.5|Australia|2020-04-30	0.0001020479	Oceania
Oceania|hCoV-19/Australia/NSW277/2020|EPI ISL 451541|B.1.1|Australia|2020-04-02	Oceania|hCoV-19/Australia/NSW515/2020|EPI ISL 455055|B.1.5|Australia|2020-04-30	0.0001360667	Oceania
Oceania|hCoV-19/New Zealand/20VR1910/2020|EPI ISL 456305|B.31|New Zealand|2020-04-02	Oceania|hCoV-19/Australia/NSW515/2020|EPI ISL 455055|B.1.5|Australia|2020-04-30	0.0004083252	Oceania
Oceania|hCoV-19/New Zealand/20VR1887/2020|EPI ISL 456294|B.1|New Zealand|2020-04-02	Oceania|hCoV-19/Australia/NSW515/2020|EPI ISL 455055|B.1.5|Australia|2020-04-30	0.0000680303	Oceania
Oceania|hCoV-19/Australia/SAP014/2020|EPI ISL 468019|B.1|Australia|2020-04-02	Oceania|hCoV-19/Australia/NSW515/2020|EPI ISL 455055|B.1.5|Australia|2020-04-30	0.0000680358	Oceania
Oceania|hCoV-19/New Zealand/20VR1907/2020|EPI ISL 456303|B.1|New Zealand|2020-04-02	Oceania|hCoV-19/Australia/NSW515/2020|EPI ISL 455055|B.1.5|Australia|2020-04-30	0.0001701348	Oceania
Oceania|hCoV-19/Australia/SAP018/2020|EPI ISL 467994|B.1|Australia|2020-04-02	Oceania|hCoV-19/Australia/NSW515/2020|EPI ISL 455055|B.1.5|Australia|2020-04-30	0.0001362766	Oceania
Oceania|hCoV-19/Australia/VIC1025/2020|EPI ISL 430532|B.1.5|Australia|2020-04-02	Oceania|hCoV-19/Australia/NSW515/2020|EPI ISL 455055|B.1.5|Australia|2020-04-30	0.0000000000	Oceania
Oceania|hCoV-19/Australia/SAP093/2020|EPI ISL 451128|B.1|Australia|2020-04-02	Oceania|hCoV-19/Australia/NSW515/2020|EPI ISL 455055|B.1.5|Australia|2020-04-30	0.0001023168	Oceania
Oceania|hCoV-19/Australia/SAP017/2020|EPI ISL 468012|B.1|Australia|2020-04-02	Oceania|hCoV-19/Australia/NSW515/2020|EPI ISL 455055|B.1.5|Australia|2020-04-30	0.0001022053	Oceania
Oceania|hCoV-19/Australia/VIC1232/2020|EPI ISL 563551|B.1.5|Australia|2020-04-02	Oceania|hCoV-19/Australia/NSW515/2020|EPI ISL 455055|B.1.5|Australia|2020-04-30	0.0000000000	Oceania
Oceania|hCoV-19/Australia/SAP015/2020|EPI ISL 467990|B.1|Australia|2020-04-02	Oceania|hCoV-19/Australia/NSW515/2020|EPI ISL 455055|B.1.5|Australia|2020-04-30	0.0000684501	Oceania
Oceania|hCoV-19/Australia/VIC1024/2020|EPI ISL 430531|B.1|Australia|2020-04-02	Oceania|hCoV-19/Australia/NSW515/2020|EPI ISL 455055|B.1.5|Australia|2020-04-30	0.0000686474	Oceania
Oceania|hCoV-19/Australia/VIC814/2020|EPI ISL 427087|B.1.1|Australia|2020-04-02	Oceania|hCoV-19/Australia/NSW515/2020|EPI ISL 455055|B.1.5|Australia|2020-04-30	0.0002413357	Oceania
Oceania|hCoV-19/Australia/VIC1234/2020|EPI ISL 430511|B.1.1|Australia|2020-04-02	Oceania|hCoV-19/Australia/NSW515/2020|EPI ISL 455055|B.1.5|Australia|2020-04-30	0.0001726529	Oceania
Oceania|hCoV-19/Australia/VIC1231/2020|EPI ISL 561957|B.1|Australia|2020-04-02	Oceania|hCoV-19/Australia/NSW515/2020|EPI ISL 455055|B.1.5|Australia|2020-04-30	0.0000690694	Oceania
Oceania|hCoV-19/Australia/ACT0073/2020|EPI ISL 498533|B.1.1|Australia|2020-04-02	Oceania|hCoV-19/Australia/NSW515/2020|EPI ISL 455055|B.1.5|Australia|2020-04-30	0.0001039067	Oceania
Oceania|hCoV-19/Australia/TAS105/2020|EPI ISL 522571|B.1|Australia|2020-04-02	Oceania|hCoV-19/Australia/NSW515/2020|EPI ISL 455055|B.1.5|Australia|2020-04-30	0.0000693280	Oceania
Oceania|hCoV-19/Australia/TAS173/2020|EPI ISL 522626|B.1.5|Australia|2020-04-02	Oceania|hCoV-19/Australia/NSW515/2020|EPI ISL 455055|B.1.5|Australia|2020-04-30	0.0000698544	Oceania
Oceania|hCoV-19/Australia/VIC1881/2020|EPI ISL 480571|B.1.1|Australia|2020-04-02	Oceania|hCoV-19/Australia/NSW515/2020|EPI ISL 455055|B.1.5|Australia|2020-04-30	0.0001406410	Oceania
Oceania|hCoV-19/Australia/VIC815/2020|EPI ISL 427088|B.1|Australia|2020-04-02	Oceania|hCoV-19/Australia/NSW515/2020|EPI ISL 455055|B.1.5|Australia|2020-04-30	0.0002121420	Oceania
Oceania|hCoV-19/Australia/VIC813/2020|EPI ISL 427086|B.4|Australia|2020-04-02	Oceania|hCoV-19/Australia/NSW515/2020|EPI ISL 455055|B.1.5|Australia|2020-04-30	0.0003559598	Oceania
Oceania|hCoV-19/Australia/VIC1046/2020|EPI ISL 430550|B.1|Australia|2020-04-03	Oceania|hCoV-19/Australia/NSW515/2020|EPI ISL 455055|B.1.5|Australia|2020-04-30	0.0001020466	Oceania
Oceania|hCoV-19/Australia/VIC820/2020|EPI ISL 427092|B.1|Australia|2020-04-03	Oceania|hCoV-19/Australia/NSW515/2020|EPI ISL 455055|B.1.5|Australia|2020-04-30	0.0001360588	Oceania
Oceania|hCoV-19/Australia/VIC828/2020|EPI ISL 427096|B.1.1|Australia|2020-04-03	Oceania|hCoV-19/Australia/NSW515/2020|EPI ISL 455055|B.1.5|Australia|2020-04-30	0.0002381315	Oceania
Oceania|hCoV-19/New Zealand/20VR2096/2020|EPI ISL 548124|B.40|New Zealand|2020-04-03	Oceania|hCoV-19/Australia/NSW515/2020|EPI ISL 455055|B.1.5|Australia|2020-04-30	0.0003062103	Oceania
Oceania|hCoV-19/Australia/SAP226/2020|EPI ISL 468024|B.1.1.1|Australia|2020-04-03	Oceania|hCoV-19/Australia/NSW515/2020|EPI ISL 455055|B.1.5|Australia|2020-04-30	0.0002721766	Oceania
Oceania|hCoV-19/Australia/VIC1041/2020|EPI ISL 430536|B.1|Australia|2020-04-03	Oceania|hCoV-19/Australia/NSW515/2020|EPI ISL 455055|B.1.5|Australia|2020-04-30	0.0000680266	Oceania
Oceania|hCoV-19/Australia/VIC824/2020|EPI ISL 427095|B.1|Australia|2020-04-03	Oceania|hCoV-19/Australia/NSW515/2020|EPI ISL 455055|B.1.5|Australia|2020-04-30	0.0001360588	Oceania
Oceania|hCoV-19/Australia/SAP437/2020|EPI ISL 508128|B.1.1|Australia|2020-04-03	Oceania|hCoV-19/Australia/NSW515/2020|EPI ISL 455055|B.1.5|Australia|2020-04-30	0.0002381384	Oceania
Oceania|hCoV-19/Australia/QLD967/2020|EPI ISL 530232|B.1|Australia|2020-04-03	Oceania|hCoV-19/Australia/NSW515/2020|EPI ISL 455055|B.1.5|Australia|2020-04-30	0.0000680265	Oceania
Oceania|hCoV-19/Australia/NSW301/2020|EPI ISL 451565|B.4|Australia|2020-04-03	Oceania|hCoV-19/Australia/NSW515/2020|EPI ISL 455055|B.1.5|Australia|2020-04-30	0.0004082989	Oceania
Oceania|hCoV-19/Australia/NSW287/2020|EPI ISL 451551|B.1.1|Australia|2020-04-03	Oceania|hCoV-19/Australia/NSW515/2020|EPI ISL 455055|B.1.5|Australia|2020-04-30	0.0001360667	Oceania
Oceania|hCoV-19/Australia/NSW269/2020|EPI ISL 451534|B.1|Australia|2020-04-03	Oceania|hCoV-19/Australia/NSW515/2020|EPI ISL 455055|B.1.5|Australia|2020-04-30	0.0001020420	Oceania
Oceania|hCoV-19/Australia/WA13/2020|EPI ISL 470831|B.1|Australia|2020-04-03	Oceania|hCoV-19/Australia/NSW515/2020|EPI ISL 455055|B.1.5|Australia|2020-04-30	0.0001360773	Oceania
Oceania|hCoV-19/Australia/VIC1039/2020|EPI ISL 430535|B.1.1.8|Australia|2020-04-03	Oceania|hCoV-19/Australia/NSW515/2020|EPI ISL 455055|B.1.5|Australia|2020-04-30	0.0002047142	Oceania
Oceania|hCoV-19/Australia/VIC821/2020|EPI ISL 427093|B.1.5|Australia|2020-04-03	Oceania|hCoV-19/Australia/NSW515/2020|EPI ISL 455055|B.1.5|Australia|2020-04-30	0.0000000000	Oceania
Oceania|hCoV-19/Australia/VIC1045/2020|EPI ISL 430546|B.1|Australia|2020-04-03	Oceania|hCoV-19/Australia/NSW515/2020|EPI ISL 455055|B.1.5|Australia|2020-04-30	0.0000685816	Oceania
Oceania|hCoV-19/Australia/VIC1044/2020|EPI ISL 430540|B.3|Australia|2020-04-03	Oceania|hCoV-19/Australia/NSW515/2020|EPI ISL 455055|B.1.5|Australia|2020-04-30	0.0002405974	Oceania
Oceania|hCoV-19/Australia/SAP145/2020|EPI ISL 467987|B.1|Australia|2020-04-03	Oceania|hCoV-19/Australia/NSW515/2020|EPI ISL 455055|B.1.5|Australia|2020-04-30	0.0001036470	Oceania
Oceania|hCoV-19/Australia/VIC1038/2020|EPI ISL 430534|B.1.1|Australia|2020-04-03	Oceania|hCoV-19/Australia/NSW515/2020|EPI ISL 455055|B.1.5|Australia|2020-04-30	0.0001383775	Oceania
Oceania|hCoV-19/New Zealand/20VR2055/2020|EPI ISL 456350|B.1.1|New Zealand|2020-04-03	Oceania|hCoV-19/Australia/NSW515/2020|EPI ISL 455055|B.1.5|Australia|2020-04-30	0.0001040184	Oceania
Oceania|hCoV-19/New Zealand/20VR1947/2020|EPI ISL 456318|B.31|New Zealand|2020-04-03	Oceania|hCoV-19/Australia/NSW515/2020|EPI ISL 455055|B.1.5|Australia|2020-04-30	0.0004509061	Oceania
Oceania|hCoV-19/New Zealand/20VR1927/2020|EPI ISL 456311|B.1|New Zealand|2020-04-03	Oceania|hCoV-19/Australia/NSW515/2020|EPI ISL 455055|B.1.5|Australia|2020-04-30	0.0000693640	Oceania
Oceania|hCoV-19/New Zealand/20VR1928/2020|EPI ISL 456312|B|New Zealand|2020-04-03	Oceania|hCoV-19/Australia/NSW515/2020|EPI ISL 455055|B.1.5|Australia|2020-04-30	0.0000693435	Oceania
Oceania|hCoV-19/Australia/VIC818/2020|EPI ISL 427090|B.1.22|Australia|2020-04-03	Oceania|hCoV-19/Australia/NSW515/2020|EPI ISL 455055|B.1.5|Australia|2020-04-30	0.0002781944	Oceania
Oceania|hCoV-19/Australia/SAP247/2020|EPI ISL 483081|B.1|Australia|2020-04-03	Oceania|hCoV-19/Australia/NSW515/2020|EPI ISL 455055|B.1.5|Australia|2020-04-30	0.0001392445	Oceania
Oceania|hCoV-19/Australia/VIC816/2020|EPI ISL 427089|B.1.5|Australia|2020-04-03	Oceania|hCoV-19/Australia/NSW515/2020|EPI ISL 455055|B.1.5|Australia|2020-04-30	0.0001401309	Oceania
Oceania|hCoV-19/New Zealand/20VR1929/2020|EPI ISL 456313|B|New Zealand|2020-04-03	Oceania|hCoV-19/Australia/NSW515/2020|EPI ISL 455055|B.1.5|Australia|2020-04-30	0.0000356779	Oceania
Oceania|hCoV-19/Australia/VIC837/2020|EPI ISL 427101|B.1.22|Australia|2020-04-04	Oceania|hCoV-19/Australia/NSW515/2020|EPI ISL 455055|B.1.5|Australia|2020-04-30	0.0002040964	Oceania
Oceania|hCoV-19/Australia/NSW2544/2020|EPI ISL 527045|B.1|Australia|2020-04-04	Oceania|hCoV-19/Australia/NSW515/2020|EPI ISL 455055|B.1.5|Australia|2020-04-30	0.0001020419	Oceania
Oceania|hCoV-19/Australia/NSW2543/2020|EPI ISL 527044|B.1|Australia|2020-04-04	Oceania|hCoV-19/Australia/NSW515/2020|EPI ISL 455055|B.1.5|Australia|2020-04-30	0.0001700899	Oceania
Oceania|hCoV-19/Australia/NSW2550/2020|EPI ISL 527051|B.1.98|Australia|2020-04-04	Oceania|hCoV-19/Australia/NSW515/2020|EPI ISL 455055|B.1.5|Australia|2020-04-30	0.0001020372	Oceania
Oceania|hCoV-19/Australia/VIC848/2020|EPI ISL 427108|B.1|Australia|2020-04-04	Oceania|hCoV-19/Australia/NSW515/2020|EPI ISL 455055|B.1.5|Australia|2020-04-30	0.0001020467	Oceania
Oceania|hCoV-19/Australia/NSW2548/2020|EPI ISL 527049|B.1.98|Australia|2020-04-04	Oceania|hCoV-19/Australia/NSW515/2020|EPI ISL 455055|B.1.5|Australia|2020-04-30	0.0002041062	Oceania
Oceania|hCoV-19/Australia/NSW2536/2020|EPI ISL 527039|B.1.98|Australia|2020-04-04	Oceania|hCoV-19/Australia/NSW515/2020|EPI ISL 455055|B.1.5|Australia|2020-04-30	0.0001700849	Oceania
Oceania|hCoV-19/Australia/NSW2547/2020|EPI ISL 527048|B.1|Australia|2020-04-04	Oceania|hCoV-19/Australia/NSW515/2020|EPI ISL 455055|B.1.5|Australia|2020-04-30	0.0001020431	Oceania
Oceania|hCoV-19/Australia/VIC843/2020|EPI ISL 427103|B.1.5|Australia|2020-04-04	Oceania|hCoV-19/Australia/NSW515/2020|EPI ISL 455055|B.1.5|Australia|2020-04-30	0.0000000000	Oceania
Oceania|hCoV-19/Australia/VIC842/2020|EPI ISL 427102|B.1|Australia|2020-04-04	Oceania|hCoV-19/Australia/NSW515/2020|EPI ISL 455055|B.1.5|Australia|2020-04-30	0.0002041025	Oceania
Oceania|hCoV-19/Australia/NSW2551/2020|EPI ISL 527052|B.1.98|Australia|2020-04-04	Oceania|hCoV-19/Australia/NSW515/2020|EPI ISL 455055|B.1.5|Australia|2020-04-30	0.0002041157	Oceania
Oceania|hCoV-19/Australia/NSW2545/2020|EPI ISL 527046|B.40|Australia|2020-04-04	Oceania|hCoV-19/Australia/NSW515/2020|EPI ISL 455055|B.1.5|Australia|2020-04-30	0.0002721686	Oceania
Oceania|hCoV-19/Australia/NSW2549/2020|EPI ISL 527050|B.1.98|Australia|2020-04-04	Oceania|hCoV-19/Australia/NSW515/2020|EPI ISL 455055|B.1.5|Australia|2020-04-30	0.0003062069	Oceania
Oceania|hCoV-19/Australia/VIC846/2020|EPI ISL 427106|B.4|Australia|2020-04-04	Oceania|hCoV-19/Australia/NSW515/2020|EPI ISL 455055|B.1.5|Australia|2020-04-30	0.0003742552	Oceania
Oceania|hCoV-19/Australia/VIC845/2020|EPI ISL 427105|B.1.22|Australia|2020-04-04	Oceania|hCoV-19/Australia/NSW515/2020|EPI ISL 455055|B.1.5|Australia|2020-04-30	0.0002381288	Oceania
Oceania|hCoV-19/Australia/NSW2542/2020|EPI ISL 527043|B.1|Australia|2020-04-04	Oceania|hCoV-19/Australia/NSW515/2020|EPI ISL 455055|B.1.5|Australia|2020-04-30	0.0001360691	Oceania
Oceania|hCoV-19/Australia/VIC1062/2020|EPI ISL 430578|B.1.5|Australia|2020-04-04	Oceania|hCoV-19/Australia/NSW515/2020|EPI ISL 455055|B.1.5|Australia|2020-04-30	0.0001360690	Oceania
Oceania|hCoV-19/Australia/NSW298/2020|EPI ISL 451562|B.1.5|Australia|2020-04-04	Oceania|hCoV-19/Australia/NSW515/2020|EPI ISL 455055|B.1.5|Australia|2020-04-30	0.0001360564	Oceania
Oceania|hCoV-19/Australia/NSW295/2020|EPI ISL 451559|B.4|Australia|2020-04-04	Oceania|hCoV-19/Australia/NSW515/2020|EPI ISL 455055|B.1.5|Australia|2020-04-30	0.0003061908	Oceania
Oceania|hCoV-19/Australia/NSW296/2020|EPI ISL 451560|B.1.1|Australia|2020-04-04	Oceania|hCoV-19/Australia/NSW515/2020|EPI ISL 455055|B.1.5|Australia|2020-04-30	0.0001360667	Oceania
Oceania|hCoV-19/Australia/NSW309/2020|EPI ISL 451573|B.1.5|Australia|2020-04-04	Oceania|hCoV-19/Australia/NSW515/2020|EPI ISL 455055|B.1.5|Australia|2020-04-30	0.0000340120	Oceania
Oceania|hCoV-19/New Zealand/20VR2063/2020|EPI ISL 456355|B.1.1|New Zealand|2020-04-04	Oceania|hCoV-19/Australia/NSW515/2020|EPI ISL 455055|B.1.5|Australia|2020-04-30	0.0001020514	Oceania
Oceania|hCoV-19/New Zealand/20VR1936/2020|EPI ISL 456315|B.1|New Zealand|2020-04-04	Oceania|hCoV-19/Australia/NSW515/2020|EPI ISL 455055|B.1.5|Australia|2020-04-30	0.0001020714	Oceania
Oceania|hCoV-19/Australia/VIC851/2020|EPI ISL 427111|B.1.1|Australia|2020-04-04	Oceania|hCoV-19/Australia/NSW515/2020|EPI ISL 455055|B.1.5|Australia|2020-04-30	0.0001361176	Oceania
Oceania|hCoV-19/Australia/VIC849/2020|EPI ISL 427109|B.1|Australia|2020-04-04	Oceania|hCoV-19/Australia/NSW515/2020|EPI ISL 455055|B.1.5|Australia|2020-04-30	0.0000680636	Oceania
Oceania|hCoV-19/Australia/VIC850/2020|EPI ISL 427110|B.1.1|Australia|2020-04-04	Oceania|hCoV-19/Australia/NSW515/2020|EPI ISL 455055|B.1.5|Australia|2020-04-30	0.0001023577	Oceania
Oceania|hCoV-19/Australia/VIC852/2020|EPI ISL 427112|B.1.1|Australia|2020-04-04	Oceania|hCoV-19/Australia/NSW515/2020|EPI ISL 455055|B.1.5|Australia|2020-04-30	0.0001031495	Oceania
Oceania|hCoV-19/Australia/VIC829/2020|EPI ISL 427097|B.1.5|Australia|2020-04-04	Oceania|hCoV-19/Australia/NSW515/2020|EPI ISL 455055|B.1.5|Australia|2020-04-30	0.0000345626	Oceania
Oceania|hCoV-19/Australia/VIC1276/2020|EPI ISL 430685|B.1.1.10|Australia|2020-04-04	Oceania|hCoV-19/Australia/NSW515/2020|EPI ISL 455055|B.1.5|Australia|2020-04-30	0.0002774715	Oceania
Oceania|hCoV-19/Australia/VIC834/2020|EPI ISL 427099|B.1|Australia|2020-04-04	Oceania|hCoV-19/Australia/NSW515/2020|EPI ISL 455055|B.1.5|Australia|2020-04-30	0.0000704906	Oceania
Oceania|hCoV-19/Australia/VIC844/2020|EPI ISL 427104|B.1.5|Australia|2020-04-04	Oceania|hCoV-19/Australia/NSW515/2020|EPI ISL 455055|B.1.5|Australia|2020-04-30	0.0001066989	Oceania
Oceania|hCoV-19/New Zealand/20VR2097/2020|EPI ISL 456376|B.1.370|New Zealand|2020-04-05	Oceania|hCoV-19/Australia/NSW515/2020|EPI ISL 455055|B.1.5|Australia|2020-04-30	0.0001360587	Oceania
Oceania|hCoV-19/Australia/VIC857/2020|EPI ISL 427116|B.1|Australia|2020-04-05	Oceania|hCoV-19/Australia/NSW515/2020|EPI ISL 455055|B.1.5|Australia|2020-04-30	0.0001020419	Oceania
Oceania|hCoV-19/Australia/VIC858/2020|EPI ISL 427117|B.1.1|Australia|2020-04-05	Oceania|hCoV-19/Australia/NSW515/2020|EPI ISL 455055|B.1.5|Australia|2020-04-30	0.0001360667	Oceania
Oceania|hCoV-19/Australia/VIC860/2020|EPI ISL 427118|B.1.1|Australia|2020-04-05	Oceania|hCoV-19/Australia/NSW515/2020|EPI ISL 455055|B.1.5|Australia|2020-04-30	0.0001020479	Oceania
Oceania|hCoV-19/Australia/VIC876/2020|EPI ISL 427131|B.1.1.33|Australia|2020-04-05	Oceania|hCoV-19/Australia/NSW515/2020|EPI ISL 455055|B.1.5|Australia|2020-04-30	0.0001700868	Oceania
Oceania|hCoV-19/Australia/SAP441/2020|EPI ISL 508132|B.1.1|Australia|2020-04-05	Oceania|hCoV-19/Australia/NSW515/2020|EPI ISL 455055|B.1.5|Australia|2020-04-30	0.0001700869	Oceania
Oceania|hCoV-19/Australia/NSW2132/2020|EPI ISL 500625|B.1|Australia|2020-04-05	Oceania|hCoV-19/Australia/NSW515/2020|EPI ISL 455055|B.1.5|Australia|2020-04-30	0.0001700789	Oceania
Oceania|hCoV-19/Australia/VIC869/2020|EPI ISL 427124|B.3|Australia|2020-04-05	Oceania|hCoV-19/Australia/NSW515/2020|EPI ISL 455055|B.1.5|Australia|2020-04-30	0.0002041107	Oceania
Oceania|hCoV-19/Australia/VIC863/2020|EPI ISL 427120|B.1|Australia|2020-04-05	Oceania|hCoV-19/Australia/NSW515/2020|EPI ISL 455055|B.1.5|Australia|2020-04-30	0.0000680265	Oceania
Oceania|hCoV-19/Australia/NSW275/2020|EPI ISL 451539|B.6|Australia|2020-04-05	Oceania|hCoV-19/Australia/NSW515/2020|EPI ISL 455055|B.1.5|Australia|2020-04-30	0.0004082989	Oceania
Oceania|hCoV-19/Australia/WA99/2020|EPI ISL 512752|B.1.1|Australia|2020-04-05	Oceania|hCoV-19/Australia/NSW515/2020|EPI ISL 455055|B.1.5|Australia|2020-04-30	0.0002722123	Oceania
Oceania|hCoV-19/Australia/NSW2131/2020|EPI ISL 500624|B.1|Australia|2020-04-05	Oceania|hCoV-19/Australia/NSW515/2020|EPI ISL 455055|B.1.5|Australia|2020-04-30	0.0002041105	Oceania
Oceania|hCoV-19/New Zealand/20VR2059/2020|EPI ISL 456353|B.1|New Zealand|2020-04-05	Oceania|hCoV-19/Australia/NSW515/2020|EPI ISL 455055|B.1.5|Australia|2020-04-30	0.0000680419	Oceania
Oceania|hCoV-19/Australia/VIC870/2020|EPI ISL 427125|B.1.5|Australia|2020-04-05	Oceania|hCoV-19/Australia/NSW515/2020|EPI ISL 455055|B.1.5|Australia|2020-04-30	0.0000000000	Oceania
Oceania|hCoV-19/Australia/VIC1071/2020|EPI ISL 430581|B.1|Australia|2020-04-05	Oceania|hCoV-19/Australia/NSW515/2020|EPI ISL 455055|B.1.5|Australia|2020-04-30	0.0000341292	Oceania
Oceania|hCoV-19/Australia/VIC873/2020|EPI ISL 427128|B.1|Australia|2020-04-05	Oceania|hCoV-19/Australia/NSW515/2020|EPI ISL 455055|B.1.5|Australia|2020-04-30	0.0000683076	Oceania
Oceania|hCoV-19/Australia/WA83/2020|EPI ISL 512736|B.1.1|Australia|2020-04-05	Oceania|hCoV-19/Australia/NSW515/2020|EPI ISL 455055|B.1.5|Australia|2020-04-30	0.0002434069	Oceania
Oceania|hCoV-19/Australia/VIC872/2020|EPI ISL 427127|B.52|Australia|2020-04-05	Oceania|hCoV-19/Australia/NSW515/2020|EPI ISL 455055|B.1.5|Australia|2020-04-30	0.0003847466	Oceania
Oceania|hCoV-19/New Zealand/20VR2098/2020|EPI ISL 548125|B.1.1|New Zealand|2020-04-05	Oceania|hCoV-19/Australia/NSW515/2020|EPI ISL 455055|B.1.5|Australia|2020-04-30	0.0001065671	Oceania
Oceania|hCoV-19/New Zealand/20VR2092/2020|EPI ISL 456373|B.1|New Zealand|2020-04-05	Oceania|hCoV-19/Australia/NSW515/2020|EPI ISL 455055|B.1.5|Australia|2020-04-30	0.0000710603	Oceania
Oceania|hCoV-19/Australia/SAP027/2020|EPI ISL 468009|B.1|Australia|2020-04-06	Oceania|hCoV-19/Australia/NSW515/2020|EPI ISL 455055|B.1.5|Australia|2020-04-30	0.0000680252	Oceania
Oceania|hCoV-19/Australia/VIC881/2020|EPI ISL 427135|B.1.1|Australia|2020-04-06	Oceania|hCoV-19/Australia/NSW515/2020|EPI ISL 455055|B.1.5|Australia|2020-04-30	0.0001700997	Oceania
Oceania|hCoV-19/Australia/VIC883/2020|EPI ISL 427136|B.1.356|Australia|2020-04-06	Oceania|hCoV-19/Australia/NSW515/2020|EPI ISL 455055|B.1.5|Australia|2020-04-30	0.0001701370	Oceania
Oceania|hCoV-19/Australia/WA15/2020|EPI ISL 470833|B.1|Australia|2020-04-06	Oceania|hCoV-19/Australia/NSW515/2020|EPI ISL 455055|B.1.5|Australia|2020-04-30	0.0000680273	Oceania
Oceania|hCoV-19/Australia/VIC884/2020|EPI ISL 427137|B.1|Australia|2020-04-06	Oceania|hCoV-19/Australia/NSW515/2020|EPI ISL 455055|B.1.5|Australia|2020-04-30	0.0000000000	Oceania
Oceania|hCoV-19/Australia/VIC1080/2020|EPI ISL 430579|B.1|Australia|2020-04-06	Oceania|hCoV-19/Australia/NSW515/2020|EPI ISL 455055|B.1.5|Australia|2020-04-30	0.0001700869	Oceania
Oceania|hCoV-19/Australia/NSW2577/2020|EPI ISL 527062|B.1|Australia|2020-04-06	Oceania|hCoV-19/Australia/NSW515/2020|EPI ISL 455055|B.1.5|Australia|2020-04-30	0.0001020431	Oceania
Oceania|hCoV-19/Australia/NSW544/2020|EPI ISL 455083|B.1.5|Australia|2020-04-06	Oceania|hCoV-19/Australia/NSW515/2020|EPI ISL 455055|B.1.5|Australia|2020-04-30	0.0001020449	Oceania
Oceania|hCoV-19/Australia/NSW381/2020|EPI ISL 451641|B.1.5|Australia|2020-04-06	Oceania|hCoV-19/Australia/NSW515/2020|EPI ISL 455055|B.1.5|Australia|2020-04-30	0.0000000000	Oceania
Oceania|hCoV-19/Australia/NSW321/2020|EPI ISL 451583|B.1|Australia|2020-04-06	Oceania|hCoV-19/Australia/NSW515/2020|EPI ISL 455055|B.1.5|Australia|2020-04-30	0.0001360651	Oceania
Oceania|hCoV-19/Australia/VIC887/2020|EPI ISL 427140|B.31|Australia|2020-04-06	Oceania|hCoV-19/Australia/NSW515/2020|EPI ISL 455055|B.1.5|Australia|2020-04-30	0.0004440605	Oceania
Oceania|hCoV-19/Australia/VIC1089/2020|EPI ISL 430673|B.1.1|Australia|2020-04-06	Oceania|hCoV-19/Australia/NSW515/2020|EPI ISL 455055|B.1.5|Australia|2020-04-30	0.0001372965	Oceania
Oceania|hCoV-19/Australia/VIC885/2020|EPI ISL 427138|B.1|Australia|2020-04-06	Oceania|hCoV-19/Australia/NSW515/2020|EPI ISL 455055|B.1.5|Australia|2020-04-30	0.0000686805	Oceania
Oceania|hCoV-19/Australia/VIC1088/2020|EPI ISL 521864|B.6|Australia|2020-04-06	Oceania|hCoV-19/Australia/NSW515/2020|EPI ISL 455055|B.1.5|Australia|2020-04-30	0.0002749572	Oceania
Oceania|hCoV-19/New Zealand/20VR2066/2020|EPI ISL 456357|B.31|New Zealand|2020-04-06	Oceania|hCoV-19/Australia/NSW515/2020|EPI ISL 455055|B.1.5|Australia|2020-04-30	0.0004474457	Oceania
Oceania|hCoV-19/Australia/VIC888/2020|EPI ISL 427141|B.1|Australia|2020-04-06	Oceania|hCoV-19/Australia/NSW515/2020|EPI ISL 455055|B.1.5|Australia|2020-04-30	0.0001034684	Oceania
Oceania|hCoV-19/Australia/VIC1078/2020|EPI ISL 430564|B.1|Australia|2020-04-06	Oceania|hCoV-19/Australia/NSW515/2020|EPI ISL 455055|B.1.5|Australia|2020-04-30	0.0001394350	Oceania
Oceania|hCoV-19/Australia/WA44/2020|EPI ISL 470861|B.1|Australia|2020-04-07	Oceania|hCoV-19/Australia/NSW515/2020|EPI ISL 455055|B.1.5|Australia|2020-04-30	0.0001020401	Oceania
Oceania|hCoV-19/Australia/VIC1112/2020|EPI ISL 430573|B.1|Australia|2020-04-07	Oceania|hCoV-19/Australia/NSW515/2020|EPI ISL 455055|B.1.5|Australia|2020-04-30	0.0000680265	Oceania
Oceania|hCoV-19/Australia/SAP297/2020|EPI ISL 468025|B.1.5|Australia|2020-04-07	Oceania|hCoV-19/Australia/NSW515/2020|EPI ISL 455055|B.1.5|Australia|2020-04-30	0.0000680265	Oceania
Oceania|hCoV-19/Australia/NSW383/2020|EPI ISL 451643|B.1.5|Australia|2020-04-07	Oceania|hCoV-19/Australia/NSW515/2020|EPI ISL 455055|B.1.5|Australia|2020-04-30	0.0001700740	Oceania
Oceania|hCoV-19/Australia/NSW604/2020|EPI ISL 478716|B.1|Australia|2020-04-07	Oceania|hCoV-19/Australia/NSW515/2020|EPI ISL 455055|B.1.5|Australia|2020-04-30	0.0002041157	Oceania
Oceania|hCoV-19/Australia/ACT0051/2020|EPI ISL 498518|B.1|Australia|2020-04-07	Oceania|hCoV-19/Australia/NSW515/2020|EPI ISL 455055|B.1.5|Australia|2020-04-30	0.0001360773	Oceania
Oceania|hCoV-19/Australia/VIC1279/2020|EPI ISL 430678|B.1.1|Australia|2020-04-07	Oceania|hCoV-19/Australia/NSW515/2020|EPI ISL 455055|B.1.5|Australia|2020-04-30	0.0001361083	Oceania
Oceania|hCoV-19/Australia/SAP298/2020|EPI ISL 468007|B.1.5|Australia|2020-04-07	Oceania|hCoV-19/Australia/NSW515/2020|EPI ISL 455055|B.1.5|Australia|2020-04-30	0.0000681447	Oceania
Oceania|hCoV-19/Australia/VIC1094/2020|EPI ISL 430583|B.1.5|Australia|2020-04-07	Oceania|hCoV-19/Australia/NSW515/2020|EPI ISL 455055|B.1.5|Australia|2020-04-30	0.0000340968	Oceania
Oceania|hCoV-19/Australia/VIC1110/2020|EPI ISL 430569|B.1.1|Australia|2020-04-07	Oceania|hCoV-19/Australia/NSW515/2020|EPI ISL 455055|B.1.5|Australia|2020-04-30	0.0001368269	Oceania
Oceania|hCoV-19/Australia/VIC1109/2020|EPI ISL 430618|B.1|Australia|2020-04-07	Oceania|hCoV-19/Australia/NSW515/2020|EPI ISL 455055|B.1.5|Australia|2020-04-30	0.0001710292	Oceania
Oceania|hCoV-19/Australia/VIC1113/2020|EPI ISL 430575|B.1|Australia|2020-04-07	Oceania|hCoV-19/Australia/NSW515/2020|EPI ISL 455055|B.1.5|Australia|2020-04-30	0.0001712576	Oceania
Oceania|hCoV-19/Australia/WA43/2020|EPI ISL 470860|B.1|Australia|2020-04-07	Oceania|hCoV-19/Australia/NSW515/2020|EPI ISL 455055|B.1.5|Australia|2020-04-30	0.0001032301	Oceania
Oceania|hCoV-19/Australia/VIC1106/2020|EPI ISL 430588|B.1.265|Australia|2020-04-07	Oceania|hCoV-19/Australia/NSW515/2020|EPI ISL 455055|B.1.5|Australia|2020-04-30	0.0001721850	Oceania
Oceania|hCoV-19/Australia/TAS60/2020|EPI ISL 522733|B.1|Australia|2020-04-07	Oceania|hCoV-19/Australia/NSW515/2020|EPI ISL 455055|B.1.5|Australia|2020-04-30	0.0001728096	Oceania
Oceania|hCoV-19/New Zealand/20VR2046/2020|EPI ISL 456345|B.1.5|New Zealand|2020-04-07	Oceania|hCoV-19/Australia/NSW515/2020|EPI ISL 455055|B.1.5|Australia|2020-04-30	0.0000000000	Oceania
Oceania|hCoV-19/New Zealand/20VR2072/2020|EPI ISL 456359|B|New Zealand|2020-04-07	Oceania|hCoV-19/Australia/NSW515/2020|EPI ISL 455055|B.1.5|Australia|2020-04-30	0.0002115345	Oceania
Oceania|hCoV-19/Australia/VIC1111/2020|EPI ISL 430570|B.1|Australia|2020-04-07	Oceania|hCoV-19/Australia/NSW515/2020|EPI ISL 455055|B.1.5|Australia|2020-04-30	0.0001059926	Oceania
Oceania|hCoV-19/Australia/SAP301/2020|EPI ISL 467986|B.1|Australia|2020-04-07	Oceania|hCoV-19/Australia/NSW515/2020|EPI ISL 455055|B.1.5|Australia|2020-04-30	0.0004623205	Oceania
Oceania|hCoV-19/Australia/VIC1092/2020|EPI ISL 430582|B.1|Australia|2020-04-07	Oceania|hCoV-19/Australia/NSW515/2020|EPI ISL 455055|B.1.5|Australia|2020-04-30	0.0000713736	Oceania
Oceania|hCoV-19/Australia/VIC1280/2020|EPI ISL 430709|B.1.1|Australia|2020-04-07	Oceania|hCoV-19/Australia/NSW515/2020|EPI ISL 455055|B.1.5|Australia|2020-04-30	0.0001400682	Oceania
Oceania|hCoV-19/Australia/WA45/2020|EPI ISL 470862|B.1|Australia|2020-04-08	Oceania|hCoV-19/Australia/NSW515/2020|EPI ISL 455055|B.1.5|Australia|2020-04-30	0.0001700741	Oceania
Oceania|hCoV-19/Australia/QLD969/2020|EPI ISL 530233|B.1|Australia|2020-04-08	Oceania|hCoV-19/Australia/NSW515/2020|EPI ISL 455055|B.1.5|Australia|2020-04-30	0.0000680265	Oceania
Oceania|hCoV-19/Australia/WA17/2020|EPI ISL 470835|B.1|Australia|2020-04-08	Oceania|hCoV-19/Australia/NSW515/2020|EPI ISL 455055|B.1.5|Australia|2020-04-30	0.0000680273	Oceania
Oceania|hCoV-19/Australia/NSW595/2020|EPI ISL 478707|B.1.1|Australia|2020-04-08	Oceania|hCoV-19/Australia/NSW515/2020|EPI ISL 455055|B.1.5|Australia|2020-04-30	0.0001360667	Oceania
Oceania|hCoV-19/Australia/NSW603/2020|EPI ISL 478715|B.1|Australia|2020-04-08	Oceania|hCoV-19/Australia/NSW515/2020|EPI ISL 455055|B.1.5|Australia|2020-04-30	0.0002041157	Oceania
Oceania|hCoV-19/Australia/NSW302/2020|EPI ISL 451566|B.1.5|Australia|2020-04-08	Oceania|hCoV-19/Australia/NSW515/2020|EPI ISL 455055|B.1.5|Australia|2020-04-30	0.0000340126	Oceania
Oceania|hCoV-19/Australia/NSW294/2020|EPI ISL 451558|B.1.1.33|Australia|2020-04-08	Oceania|hCoV-19/Australia/NSW515/2020|EPI ISL 455055|B.1.5|Australia|2020-04-30	0.0001700869	Oceania
Oceania|hCoV-19/Australia/NSW352/2020|EPI ISL 451613|B.1.5|Australia|2020-04-08	Oceania|hCoV-19/Australia/NSW515/2020|EPI ISL 455055|B.1.5|Australia|2020-04-30	0.0000000000	Oceania
Oceania|hCoV-19/Australia/WA60/2020|EPI ISL 512713|B.1|Australia|2020-04-08	Oceania|hCoV-19/Australia/NSW515/2020|EPI ISL 455055|B.1.5|Australia|2020-04-30	0.0001701073	Oceania
Oceania|hCoV-19/Australia/WA104/2020|EPI ISL 512757|B.1|Australia|2020-04-08	Oceania|hCoV-19/Australia/NSW515/2020|EPI ISL 455055|B.1.5|Australia|2020-04-30	0.0001020506	Oceania
Oceania|hCoV-19/Australia/WA61/2020|EPI ISL 512714|B.1|Australia|2020-04-08	Oceania|hCoV-19/Australia/NSW515/2020|EPI ISL 455055|B.1.5|Australia|2020-04-30	0.0000680343	Oceania
Oceania|hCoV-19/Australia/VIC1135/2020|EPI ISL 430601|B.1.370|Australia|2020-04-08	Oceania|hCoV-19/Australia/NSW515/2020|EPI ISL 455055|B.1.5|Australia|2020-04-30	0.0001700907	Oceania
Oceania|hCoV-19/Australia/VIC1281/2020|EPI ISL 430676|B.1.1|Australia|2020-04-08	Oceania|hCoV-19/Australia/NSW515/2020|EPI ISL 455055|B.1.5|Australia|2020-04-30	0.0001361129	Oceania
Oceania|hCoV-19/Australia/VIC1119/2020|EPI ISL 430567|B.1|Australia|2020-04-08	Oceania|hCoV-19/Australia/NSW515/2020|EPI ISL 455055|B.1.5|Australia|2020-04-30	0.0001362341	Oceania
Oceania|hCoV-19/Australia/VIC899/2020|EPI ISL 427149|B.52|Australia|2020-04-08	Oceania|hCoV-19/Australia/NSW515/2020|EPI ISL 455055|B.1.5|Australia|2020-04-30	0.0003758230	Oceania
Oceania|hCoV-19/Australia/VIC-CBA5/2020|EPI ISL 430065|B.1.1.71|Australia|2020-04-08	Oceania|hCoV-19/Australia/NSW515/2020|EPI ISL 455055|B.1.5|Australia|2020-04-30	0.0002050070	Oceania
Oceania|hCoV-19/Australia/VIC1139/2020|EPI ISL 430610|B.1|Australia|2020-04-08	Oceania|hCoV-19/Australia/NSW515/2020|EPI ISL 455055|B.1.5|Australia|2020-04-30	0.0002053949	Oceania
Oceania|hCoV-19/Australia/VIC1134/2020|EPI ISL 430600|B.1|Australia|2020-04-08	Oceania|hCoV-19/Australia/NSW515/2020|EPI ISL 455055|B.1.5|Australia|2020-04-30	0.0001026880	Oceania
Oceania|hCoV-19/Australia/VIC1143/2020|EPI ISL 430614|B.1.1|Australia|2020-04-08	Oceania|hCoV-19/Australia/NSW515/2020|EPI ISL 455055|B.1.5|Australia|2020-04-30	0.0001369322	Oceania
Oceania|hCoV-19/Australia/VIC1137/2020|EPI ISL 430607|B.1|Australia|2020-04-08	Oceania|hCoV-19/Australia/NSW515/2020|EPI ISL 455055|B.1.5|Australia|2020-04-30	0.0000684666	Oceania
Oceania|hCoV-19/Australia/VIC1138/2020|EPI ISL 430609|B.1.1|Australia|2020-04-08	Oceania|hCoV-19/Australia/NSW515/2020|EPI ISL 455055|B.1.5|Australia|2020-04-30	0.0001027151	Oceania
Oceania|hCoV-19/Australia/VIC-CBA6/2020|EPI ISL 430066|B.1|Australia|2020-04-08	Oceania|hCoV-19/Australia/NSW515/2020|EPI ISL 455055|B.1.5|Australia|2020-04-30	0.0002072979	Oceania
Oceania|hCoV-19/Australia/VIC1136/2020|EPI ISL 430606|B|Australia|2020-04-08	Oceania|hCoV-19/Australia/NSW515/2020|EPI ISL 455055|B.1.5|Australia|2020-04-30	0.0003124228	Oceania
Oceania|hCoV-19/New Zealand/20VR2074/2020|EPI ISL 456361|B.1.1|New Zealand|2020-04-08	Oceania|hCoV-19/Australia/NSW515/2020|EPI ISL 455055|B.1.5|Australia|2020-04-30	0.0000349312	Oceania
Oceania|hCoV-19/Australia/VIC1140/2020|EPI ISL 430611|B.1|Australia|2020-04-08	Oceania|hCoV-19/Australia/NSW515/2020|EPI ISL 455055|B.1.5|Australia|2020-04-30	0.0002111885	Oceania
Oceania|hCoV-19/Australia/VIC1363/2020|EPI ISL 561517|B.1.1|Australia|2020-04-08	Oceania|hCoV-19/Australia/NSW515/2020|EPI ISL 455055|B.1.5|Australia|2020-04-30	0.0001411953	Oceania
Oceania|hCoV-19/Australia/VIC1127/2020|EPI ISL 430608|B.1.1|Australia|2020-04-08	Oceania|hCoV-19/Australia/NSW515/2020|EPI ISL 455055|B.1.5|Australia|2020-04-30	0.0001068898	Oceania
Oceania|hCoV-19/Australia/VIC1132/2020|EPI ISL 430593|B.1|Australia|2020-04-08	Oceania|hCoV-19/Australia/NSW515/2020|EPI ISL 455055|B.1.5|Australia|2020-04-30	0.0001711762	Oceania
Oceania|hCoV-19/Australia/QLD966/2020|EPI ISL 530234|B.1|Australia|2020-04-09	Oceania|hCoV-19/Australia/NSW515/2020|EPI ISL 455055|B.1.5|Australia|2020-04-30	0.0001360714	Oceania
Oceania|hCoV-19/Australia/VIC1159/2020|EPI ISL 430604|B.1.370|Australia|2020-04-09	Oceania|hCoV-19/Australia/NSW515/2020|EPI ISL 455055|B.1.5|Australia|2020-04-30	0.0001360627	Oceania
Oceania|hCoV-19/Australia/NSW2437/2020|EPI ISL 527017|B.1.1.33|Australia|2020-04-09	Oceania|hCoV-19/Australia/NSW515/2020|EPI ISL 455055|B.1.5|Australia|2020-04-30	0.0002041084	Oceania
Oceania|hCoV-19/Australia/NSW2534/2020|EPI ISL 527038|B.1.98|Australia|2020-04-09	Oceania|hCoV-19/Australia/NSW515/2020|EPI ISL 455055|B.1.5|Australia|2020-04-30	0.0002041062	Oceania
Oceania|hCoV-19/Australia/NSW673/2020|EPI ISL 513316|B.1.1.33|Australia|2020-04-09	Oceania|hCoV-19/Australia/NSW515/2020|EPI ISL 455055|B.1.5|Australia|2020-04-30	0.0002041085	Oceania
Oceania|hCoV-19/Australia/NSW602/2020|EPI ISL 478714|B.1|Australia|2020-04-09	Oceania|hCoV-19/Australia/NSW515/2020|EPI ISL 455055|B.1.5|Australia|2020-04-30	0.0002041157	Oceania
Oceania|hCoV-19/Australia/VIC1161/2020|EPI ISL 430615|B.1|Australia|2020-04-09	Oceania|hCoV-19/Australia/NSW515/2020|EPI ISL 455055|B.1.5|Australia|2020-04-30	0.0001701175	Oceania
Oceania|hCoV-19/Australia/VIC1284/2020|EPI ISL 430701|B.1.5|Australia|2020-04-09	Oceania|hCoV-19/Australia/NSW515/2020|EPI ISL 455055|B.1.5|Australia|2020-04-30	0.0000340388	Oceania
Oceania|hCoV-19/Australia/VIC1158/2020|EPI ISL 430602|B.1.1|Australia|2020-04-09	Oceania|hCoV-19/Australia/NSW515/2020|EPI ISL 455055|B.1.5|Australia|2020-04-30	0.0001362057	Oceania
Oceania|hCoV-19/Australia/VIC1160/2020|EPI ISL 430605|B.1.370|Australia|2020-04-09	Oceania|hCoV-19/Australia/NSW515/2020|EPI ISL 455055|B.1.5|Australia|2020-04-30	0.0001369289	Oceania
Oceania|hCoV-19/Australia/VIC1162/2020|EPI ISL 430616|B.1|Australia|2020-04-09	Oceania|hCoV-19/Australia/NSW515/2020|EPI ISL 455055|B.1.5|Australia|2020-04-30	0.0000684783	Oceania
Oceania|hCoV-19/Australia/VIC1355/2020|EPI ISL 430638|B.1.1|Australia|2020-04-09	Oceania|hCoV-19/Australia/NSW515/2020|EPI ISL 455055|B.1.5|Australia|2020-04-30	0.0001027432	Oceania
Oceania|hCoV-19/Australia/VIC1248/2020|EPI ISL 436114|B.1.5|Australia|2020-04-09	Oceania|hCoV-19/Australia/NSW515/2020|EPI ISL 455055|B.1.5|Australia|2020-04-30	0.0000342427	Oceania
Oceania|hCoV-19/Australia/SAP095/2020|EPI ISL 451129|B.1|Australia|2020-04-09	Oceania|hCoV-19/Australia/NSW515/2020|EPI ISL 455055|B.1.5|Australia|2020-04-30	0.0002055911	Oceania
Oceania|hCoV-19/Australia/VIC1247/2020|EPI ISL 436113|B.1.1|Australia|2020-04-09	Oceania|hCoV-19/Australia/NSW515/2020|EPI ISL 455055|B.1.5|Australia|2020-04-30	0.0001029583	Oceania
Oceania|hCoV-19/Australia/VIC1164/2020|EPI ISL 430624|B.1.22|Australia|2020-04-09	Oceania|hCoV-19/Australia/NSW515/2020|EPI ISL 455055|B.1.5|Australia|2020-04-30	0.0001718774	Oceania
Oceania|hCoV-19/New Zealand/20VR2048/2020|EPI ISL 456346|B.1|New Zealand|2020-04-09	Oceania|hCoV-19/Australia/NSW515/2020|EPI ISL 455055|B.1.5|Australia|2020-04-30	0.0001401041	Oceania
Oceania|hCoV-19/Australia/VIC1285/2020|EPI ISL 430702|B.1.5|Australia|2020-04-09	Oceania|hCoV-19/Australia/NSW515/2020|EPI ISL 455055|B.1.5|Australia|2020-04-30	0.0000356284	Oceania
Oceania|hCoV-19/Australia/VIC1178/2020|EPI ISL 430674|B.1.1|Australia|2020-04-10	Oceania|hCoV-19/Australia/NSW515/2020|EPI ISL 455055|B.1.5|Australia|2020-04-30	0.0001701317	Oceania
Oceania|hCoV-19/Australia/VIC1313/2020|EPI ISL 430714|B.1.5|Australia|2020-04-10	Oceania|hCoV-19/Australia/NSW515/2020|EPI ISL 455055|B.1.5|Australia|2020-04-30	0.0000340515	Oceania
Oceania|hCoV-19/Australia/VIC1300/2020|EPI ISL 430677|B.1.1|Australia|2020-04-10	Oceania|hCoV-19/Australia/NSW515/2020|EPI ISL 455055|B.1.5|Australia|2020-04-30	0.0001362892	Oceania
Oceania|hCoV-19/Australia/VIC1303/2020|EPI ISL 430694|B.1.1|Australia|2020-04-10	Oceania|hCoV-19/Australia/NSW515/2020|EPI ISL 455055|B.1.5|Australia|2020-04-30	0.0001707650	Oceania
Oceania|hCoV-19/Australia/VIC1174/2020|EPI ISL 430623|B.1.370|Australia|2020-04-10	Oceania|hCoV-19/Australia/NSW515/2020|EPI ISL 455055|B.1.5|Australia|2020-04-30	0.0001369149	Oceania
Oceania|hCoV-19/Australia/VIC1312/2020|EPI ISL 562136|B.1.5|Australia|2020-04-10	Oceania|hCoV-19/Australia/NSW515/2020|EPI ISL 455055|B.1.5|Australia|2020-04-30	0.0000343851	Oceania
Oceania|hCoV-19/Australia/VIC1176/2020|EPI ISL 430630|B.1.5|Australia|2020-04-10	Oceania|hCoV-19/Australia/NSW515/2020|EPI ISL 455055|B.1.5|Australia|2020-04-30	0.0000000000	Oceania
Oceania|hCoV-19/Australia/VIC1250/2020|EPI ISL 436115|B.1.1|Australia|2020-04-10	Oceania|hCoV-19/Australia/NSW515/2020|EPI ISL 455055|B.1.5|Australia|2020-04-30	0.0001728663	Oceania
Oceania|hCoV-19/Australia/VIC1175/2020|EPI ISL 430625|B.1.22|Australia|2020-04-10	Oceania|hCoV-19/Australia/NSW515/2020|EPI ISL 455055|B.1.5|Australia|2020-04-30	0.0001731509	Oceania
Oceania|hCoV-19/Australia/VIC1316/2020|EPI ISL 430690|B.1.370|Australia|2020-04-11	Oceania|hCoV-19/Australia/NSW515/2020|EPI ISL 455055|B.1.5|Australia|2020-04-30	0.0001700898	Oceania
Oceania|hCoV-19/Australia/QLD961/2020|EPI ISL 530236|B.1.1|Australia|2020-04-11	Oceania|hCoV-19/Australia/NSW515/2020|EPI ISL 455055|B.1.5|Australia|2020-04-30	0.0001020479	Oceania
Oceania|hCoV-19/Australia/NSW2570/2020|EPI ISL 527057|B.1|Australia|2020-04-11	Oceania|hCoV-19/Australia/NSW515/2020|EPI ISL 455055|B.1.5|Australia|2020-04-30	0.0001360651	Oceania
Oceania|hCoV-19/Australia/QLD971/2020|EPI ISL 530235|B.1|Australia|2020-04-11	Oceania|hCoV-19/Australia/NSW515/2020|EPI ISL 455055|B.1.5|Australia|2020-04-30	0.0001700849	Oceania
Oceania|hCoV-19/Australia/NSW494/2020|EPI ISL 455034|B.1.5|Australia|2020-04-11	Oceania|hCoV-19/Australia/NSW515/2020|EPI ISL 455055|B.1.5|Australia|2020-04-30	0.0000340110	Oceania
Oceania|hCoV-19/Australia/NSW332/2020|EPI ISL 451594|B.1.1.33|Australia|2020-04-11	Oceania|hCoV-19/Australia/NSW515/2020|EPI ISL 455055|B.1.5|Australia|2020-04-30	0.0001700869	Oceania
Oceania|hCoV-19/Australia/VIC1256/2020|EPI ISL 436120|B.1.370|Australia|2020-04-11	Oceania|hCoV-19/Australia/NSW515/2020|EPI ISL 455055|B.1.5|Australia|2020-04-30	0.0001711669	Oceania
Oceania|hCoV-19/Australia/VIC1317/2020|EPI ISL 430691|B.1.1|Australia|2020-04-11	Oceania|hCoV-19/Australia/NSW515/2020|EPI ISL 455055|B.1.5|Australia|2020-04-30	0.0001370375	Oceania
Oceania|hCoV-19/Australia/VIC1319/2020|EPI ISL 430700|B.1|Australia|2020-04-11	Oceania|hCoV-19/Australia/NSW515/2020|EPI ISL 455055|B.1.5|Australia|2020-04-30	0.0000686428	Oceania
Oceania|hCoV-19/Australia/VIC1321/2020|EPI ISL 430704|B.4|Australia|2020-04-11	Oceania|hCoV-19/Australia/NSW515/2020|EPI ISL 455055|B.1.5|Australia|2020-04-30	0.0003783332	Oceania
Oceania|hCoV-19/Australia/VIC1187/2020|EPI ISL 430675|B.1|Australia|2020-04-11	Oceania|hCoV-19/Australia/NSW515/2020|EPI ISL 455055|B.1.5|Australia|2020-04-30	0.0001729436	Oceania
Oceania|hCoV-19/Australia/VIC1181/2020|EPI ISL 430627|B.1.1|Australia|2020-04-11	Oceania|hCoV-19/Australia/NSW515/2020|EPI ISL 455055|B.1.5|Australia|2020-04-30	0.0002433407	Oceania
Oceania|hCoV-19/Australia/VIC1260/2020|EPI ISL 436123|B.4|Australia|2020-04-11	Oceania|hCoV-19/Australia/NSW515/2020|EPI ISL 455055|B.1.5|Australia|2020-04-30	0.0003835962	Oceania
Oceania|hCoV-19/Australia/VIC1183/2020|EPI ISL 430628|B.1.1|Australia|2020-04-11	Oceania|hCoV-19/Australia/NSW515/2020|EPI ISL 455055|B.1.5|Australia|2020-04-30	0.0002509282	Oceania
Oceania|hCoV-19/Australia/NSW2571/2020|EPI ISL 527058|B.1.98|Australia|2020-04-12	Oceania|hCoV-19/Australia/NSW515/2020|EPI ISL 455055|B.1.5|Australia|2020-04-30	0.0002041156	Oceania
Oceania|hCoV-19/Australia/VIC1329/2020|EPI ISL 430696|B.1.370|Australia|2020-04-12	Oceania|hCoV-19/Australia/NSW515/2020|EPI ISL 455055|B.1.5|Australia|2020-04-30	0.0001700956	Oceania
Oceania|hCoV-19/Australia/ACT0059/2020|EPI ISL 498523|B.1|Australia|2020-04-12	Oceania|hCoV-19/Australia/NSW515/2020|EPI ISL 455055|B.1.5|Australia|2020-04-30	0.0001360773	Oceania
Oceania|hCoV-19/Australia/VIC1267/2020|EPI ISL 436126|B.1.370|Australia|2020-04-12	Oceania|hCoV-19/Australia/NSW515/2020|EPI ISL 455055|B.1.5|Australia|2020-04-30	0.0001712548	Oceania
Oceania|hCoV-19/Australia/VIC1353/2020|EPI ISL 430716|B.1.1|Australia|2020-04-12	Oceania|hCoV-19/Australia/NSW515/2020|EPI ISL 455055|B.1.5|Australia|2020-04-30	0.0001370783	Oceania
Oceania|hCoV-19/Australia/NSW2120/2020|EPI ISL 509498|B.1.1|Australia|2020-04-13	Oceania|hCoV-19/Australia/NSW515/2020|EPI ISL 455055|B.1.5|Australia|2020-04-30	0.0002721813	Oceania
Oceania|hCoV-19/Australia/NSW601/2020|EPI ISL 478713|B.1|Australia|2020-04-13	Oceania|hCoV-19/Australia/NSW515/2020|EPI ISL 455055|B.1.5|Australia|2020-04-30	0.0002381400	Oceania
Oceania|hCoV-19/Australia/NSW377/2020|EPI ISL 451637|B.1.5|Australia|2020-04-13	Oceania|hCoV-19/Australia/NSW515/2020|EPI ISL 455055|B.1.5|Australia|2020-04-30	0.0000000000	Oceania
Oceania|hCoV-19/Australia/VIC1336/2020|EPI ISL 430698|B.1.1|Australia|2020-04-13	Oceania|hCoV-19/Australia/NSW515/2020|EPI ISL 455055|B.1.5|Australia|2020-04-30	0.0001361657	Oceania
Oceania|hCoV-19/Australia/VIC1369/2020|EPI ISL 563808|B.1.370|Australia|2020-04-13	Oceania|hCoV-19/Australia/NSW515/2020|EPI ISL 455055|B.1.5|Australia|2020-04-30	0.0001711669	Oceania
Oceania|hCoV-19/Australia/VIC1340/2020|EPI ISL 430686|B.1|Australia|2020-04-13	Oceania|hCoV-19/Australia/NSW515/2020|EPI ISL 455055|B.1.5|Australia|2020-04-30	0.0001369876	Oceania
Oceania|hCoV-19/Australia/VIC1337/2020|EPI ISL 430699|B.1.1|Australia|2020-04-13	Oceania|hCoV-19/Australia/NSW515/2020|EPI ISL 455055|B.1.5|Australia|2020-04-30	0.0001052591	Oceania
Oceania|hCoV-19/Australia/WA38/2020|EPI ISL 470855|B.1|Australia|2020-04-14	Oceania|hCoV-19/Australia/NSW515/2020|EPI ISL 455055|B.1.5|Australia|2020-04-30	0.0001700919	Oceania
Oceania|hCoV-19/Australia/NSW367/2020|EPI ISL 451628|B.1|Australia|2020-04-14	Oceania|hCoV-19/Australia/NSW515/2020|EPI ISL 455055|B.1.5|Australia|2020-04-30	0.0000340126	Oceania
Oceania|hCoV-19/Australia/NSW356/2020|EPI ISL 451617|B.1.5|Australia|2020-04-14	Oceania|hCoV-19/Australia/NSW515/2020|EPI ISL 455055|B.1.5|Australia|2020-04-30	0.0000000000	Oceania
Oceania|hCoV-19/Australia/NSW610/2020|EPI ISL 490019|B.1.1|Australia|2020-04-14	Oceania|hCoV-19/Australia/NSW515/2020|EPI ISL 455055|B.1.5|Australia|2020-04-30	0.0002381427	Oceania
Oceania|hCoV-19/Australia/VIC1344/2020|EPI ISL 430697|B.1|Australia|2020-04-14	Oceania|hCoV-19/Australia/NSW515/2020|EPI ISL 455055|B.1.5|Australia|2020-04-30	0.0000680335	Oceania
Oceania|hCoV-19/Australia/VIC1345/2020|EPI ISL 430708|B.1.370|Australia|2020-04-14	Oceania|hCoV-19/Australia/NSW515/2020|EPI ISL 455055|B.1.5|Australia|2020-04-30	0.0001708139	Oceania
Oceania|hCoV-19/Australia/VIC1382/2020|EPI ISL 456419|B.1.1.1|Australia|2020-04-14	Oceania|hCoV-19/Australia/NSW515/2020|EPI ISL 455055|B.1.5|Australia|2020-04-30	0.0003418045	Oceania
Oceania|hCoV-19/Australia/VIC1386/2020|EPI ISL 521871|B.1|Australia|2020-04-14	Oceania|hCoV-19/Australia/NSW515/2020|EPI ISL 455055|B.1.5|Australia|2020-04-30	0.0000341916	Oceania
Oceania|hCoV-19/Australia/VIC5145/2020|EPI ISL 519947|B.1.255|Australia|2020-04-14	Oceania|hCoV-19/Australia/NSW515/2020|EPI ISL 455055|B.1.5|Australia|2020-04-30	0.0000683894	Oceania
Oceania|hCoV-19/Australia/VIC1273/2020|EPI ISL 436131|B.1|Australia|2020-04-14	Oceania|hCoV-19/Australia/NSW515/2020|EPI ISL 455055|B.1.5|Australia|2020-04-30	0.0000684877	Oceania
Oceania|hCoV-19/Australia/VIC1372/2020|EPI ISL 456414|B.1.1|Australia|2020-04-14	Oceania|hCoV-19/Australia/NSW515/2020|EPI ISL 455055|B.1.5|Australia|2020-04-30	0.0002399616	Oceania
Oceania|hCoV-19/Australia/VIC1373/2020|EPI ISL 456415|B.1.1|Australia|2020-04-14	Oceania|hCoV-19/Australia/NSW515/2020|EPI ISL 455055|B.1.5|Australia|2020-04-30	0.0002072262	Oceania
Oceania|hCoV-19/Australia/VIC1387/2020|EPI ISL 561935|B.1.1.33|Australia|2020-04-14	Oceania|hCoV-19/Australia/NSW515/2020|EPI ISL 455055|B.1.5|Australia|2020-04-30	0.0001383152	Oceania
Oceania|hCoV-19/Australia/VIC1274/2020|EPI ISL 436132|B.1.370|Australia|2020-04-14	Oceania|hCoV-19/Australia/NSW515/2020|EPI ISL 455055|B.1.5|Australia|2020-04-30	0.0001756372	Oceania
Oceania|hCoV-19/New Zealand/20VR2539/2020|EPI ISL 456383|B.1|New Zealand|2020-04-15	Oceania|hCoV-19/Australia/NSW515/2020|EPI ISL 455055|B.1.5|Australia|2020-04-30	0.0001360627	Oceania
Oceania|hCoV-19/New Zealand/20VR2556/2020|EPI ISL 456386|B.1|New Zealand|2020-04-15	Oceania|hCoV-19/Australia/NSW515/2020|EPI ISL 455055|B.1.5|Australia|2020-04-30	0.0001700899	Oceania
Oceania|hCoV-19/Australia/QLD1017/2020|EPI ISL 530277|B.1|Australia|2020-04-15	Oceania|hCoV-19/Australia/NSW515/2020|EPI ISL 455055|B.1.5|Australia|2020-04-30	0.0001020419	Oceania
Oceania|hCoV-19/Australia/QLD964/2020|EPI ISL 530238|B.1.5|Australia|2020-04-15	Oceania|hCoV-19/Australia/NSW515/2020|EPI ISL 455055|B.1.5|Australia|2020-04-30	0.0001360627	Oceania
Oceania|hCoV-19/New Zealand/20VR2541/2020|EPI ISL 456384|B.1.1|New Zealand|2020-04-15	Oceania|hCoV-19/Australia/NSW515/2020|EPI ISL 455055|B.1.5|Australia|2020-04-30	0.0001020479	Oceania
Oceania|hCoV-19/New Zealand/20VR2485/2020|EPI ISL 456380|B.1.1|New Zealand|2020-04-15	Oceania|hCoV-19/Australia/NSW515/2020|EPI ISL 455055|B.1.5|Australia|2020-04-30	0.0001020479	Oceania
Oceania|hCoV-19/New Zealand/20VR2554/2020|EPI ISL 456385|B.1.5|New Zealand|2020-04-15	Oceania|hCoV-19/Australia/NSW515/2020|EPI ISL 455055|B.1.5|Australia|2020-04-30	0.0001020401	Oceania
Oceania|hCoV-19/New Zealand/20VR2495/2020|EPI ISL 456381|B.1.1|New Zealand|2020-04-15	Oceania|hCoV-19/Australia/NSW515/2020|EPI ISL 455055|B.1.5|Australia|2020-04-30	0.0001360706	Oceania
Oceania|hCoV-19/Australia/NSW943/2020|EPI ISL 545015|B.1.370|Australia|2020-04-15	Oceania|hCoV-19/Australia/NSW515/2020|EPI ISL 455055|B.1.5|Australia|2020-04-30	0.0002041026	Oceania
Oceania|hCoV-19/Australia/NSW362/2020|EPI ISL 451623|B.1|Australia|2020-04-15	Oceania|hCoV-19/Australia/NSW515/2020|EPI ISL 455055|B.1.5|Australia|2020-04-30	0.0000340110	Oceania
Oceania|hCoV-19/New Zealand/20VR2475/2020|EPI ISL 456379|B.1.1.296|New Zealand|2020-04-15	Oceania|hCoV-19/Australia/NSW515/2020|EPI ISL 455055|B.1.5|Australia|2020-04-30	0.0002041345	Oceania
Oceania|hCoV-19/Australia/VIC1400/2020|EPI ISL 456433|B.1.370|Australia|2020-04-15	Oceania|hCoV-19/Australia/NSW515/2020|EPI ISL 455055|B.1.5|Australia|2020-04-30	0.0001711669	Oceania
Oceania|hCoV-19/Australia/VIC1399/2020|EPI ISL 456432|B.1.370|Australia|2020-04-15	Oceania|hCoV-19/Australia/NSW515/2020|EPI ISL 455055|B.1.5|Australia|2020-04-30	0.0001727873	Oceania
Oceania|hCoV-19/Australia/VIC1396/2020|EPI ISL 456430|B.1.1.1|Australia|2020-04-15	Oceania|hCoV-19/Australia/NSW515/2020|EPI ISL 455055|B.1.5|Australia|2020-04-30	0.0002430187	Oceania
Oceania|hCoV-19/Australia/WA105/2020|EPI ISL 512758|B.1|Australia|2020-04-16	Oceania|hCoV-19/Australia/NSW515/2020|EPI ISL 455055|B.1.5|Australia|2020-04-30	0.0001020499	Oceania
Oceania|hCoV-19/Australia/VIC1882/2020|EPI ISL 480592|B.1|Australia|2020-04-16	Oceania|hCoV-19/Australia/NSW515/2020|EPI ISL 455055|B.1.5|Australia|2020-04-30	0.0001711647	Oceania
Oceania|hCoV-19/Australia/VIC1410/2020|EPI ISL 456429|B.1|Australia|2020-04-16	Oceania|hCoV-19/Australia/NSW515/2020|EPI ISL 455055|B.1.5|Australia|2020-04-30	0.0000685652	Oceania
Oceania|hCoV-19/Australia/VIC1408/2020|EPI ISL 456426|B.1.1.1|Australia|2020-04-16	Oceania|hCoV-19/Australia/NSW515/2020|EPI ISL 455055|B.1.5|Australia|2020-04-30	0.0002749070	Oceania
Oceania|hCoV-19/Australia/VIC1404/2020|EPI ISL 456422|B.1.1.1|Australia|2020-04-16	Oceania|hCoV-19/Australia/NSW515/2020|EPI ISL 455055|B.1.5|Australia|2020-04-30	0.0002754275	Oceania
Oceania|hCoV-19/Australia/VIC1407/2020|EPI ISL 456424|B.1.1.1|Australia|2020-04-16	Oceania|hCoV-19/Australia/NSW515/2020|EPI ISL 455055|B.1.5|Australia|2020-04-30	0.0002770968	Oceania
Oceania|hCoV-19/Australia/VIC1409/2020|EPI ISL 456428|B.1.1|Australia|2020-04-16	Oceania|hCoV-19/Australia/NSW515/2020|EPI ISL 455055|B.1.5|Australia|2020-04-30	0.0001396567	Oceania
Oceania|hCoV-19/Australia/NSW2573/2020|EPI ISL 527059|B.1.1.1|Australia|2020-04-17	Oceania|hCoV-19/Australia/NSW515/2020|EPI ISL 455055|B.1.5|Australia|2020-04-30	0.0003061903	Oceania
Oceania|hCoV-19/Australia/NSW353/2020|EPI ISL 451614|B.1.5|Australia|2020-04-17	Oceania|hCoV-19/Australia/NSW515/2020|EPI ISL 455055|B.1.5|Australia|2020-04-30	0.0000000000	Oceania
Oceania|hCoV-19/Australia/NSW355/2020|EPI ISL 451616|B.1|Australia|2020-04-17	Oceania|hCoV-19/Australia/NSW515/2020|EPI ISL 455055|B.1.5|Australia|2020-04-30	0.0000340126	Oceania
Oceania|hCoV-19/Australia/NSW600/2020|EPI ISL 478712|B.1|Australia|2020-04-17	Oceania|hCoV-19/Australia/NSW515/2020|EPI ISL 455055|B.1.5|Australia|2020-04-30	0.0002041157	Oceania
Oceania|hCoV-19/Australia/NSW354/2020|EPI ISL 451615|B.1.5|Australia|2020-04-17	Oceania|hCoV-19/Australia/NSW515/2020|EPI ISL 455055|B.1.5|Australia|2020-04-30	0.0000680234	Oceania
Oceania|hCoV-19/Australia/VIC1436/2020|EPI ISL 456441|B.1|Australia|2020-04-17	Oceania|hCoV-19/Australia/NSW515/2020|EPI ISL 455055|B.1.5|Australia|2020-04-30	0.0001024893	Oceania
Oceania|hCoV-19/Australia/VIC1433/2020|EPI ISL 456440|B.1|Australia|2020-04-17	Oceania|hCoV-19/Australia/NSW515/2020|EPI ISL 455055|B.1.5|Australia|2020-04-30	0.0001027197	Oceania
Oceania|hCoV-19/Australia/VIC1427/2020|EPI ISL 561936|B.1.5|Australia|2020-04-17	Oceania|hCoV-19/Australia/NSW515/2020|EPI ISL 455055|B.1.5|Australia|2020-04-30	0.0000345705	Oceania
Oceania|hCoV-19/Australia/VIC1431/2020|EPI ISL 456438|B.1.1|Australia|2020-04-17	Oceania|hCoV-19/Australia/NSW515/2020|EPI ISL 455055|B.1.5|Australia|2020-04-30	0.0001412251	Oceania
Oceania|hCoV-19/Australia/VIC1438/2020|EPI ISL 456442|B.1.1|Australia|2020-04-18	Oceania|hCoV-19/Australia/NSW515/2020|EPI ISL 455055|B.1.5|Australia|2020-04-30	0.0001026728	Oceania
Oceania|hCoV-19/Australia/VIC1437/2020|EPI ISL 456437|B.1.1.1|Australia|2020-04-18	Oceania|hCoV-19/Australia/NSW515/2020|EPI ISL 455055|B.1.5|Australia|2020-04-30	0.0003564383	Oceania
Oceania|hCoV-19/Australia/NSW363/2020|EPI ISL 451624|B.1.212|Australia|2020-04-19	Oceania|hCoV-19/Australia/NSW515/2020|EPI ISL 455055|B.1.5|Australia|2020-04-30	0.0000340125	Oceania
Oceania|hCoV-19/Australia/VIC1441/2020|EPI ISL 456443|B.1|Australia|2020-04-19	Oceania|hCoV-19/Australia/NSW515/2020|EPI ISL 455055|B.1.5|Australia|2020-04-30	0.0000684573	Oceania
Oceania|hCoV-19/Australia/VIC1440/2020|EPI ISL 563977|B.1|Australia|2020-04-19	Oceania|hCoV-19/Australia/NSW515/2020|EPI ISL 455055|B.1.5|Australia|2020-04-30	0.0000684596	Oceania
Oceania|hCoV-19/Australia/WA37/2020|EPI ISL 470854|B.1|Australia|2020-04-20	Oceania|hCoV-19/Australia/NSW515/2020|EPI ISL 455055|B.1.5|Australia|2020-04-30	0.0001360730	Oceania
Oceania|hCoV-19/Australia/NSW593/2020|EPI ISL 478705|B.1|Australia|2020-04-20	Oceania|hCoV-19/Australia/NSW515/2020|EPI ISL 455055|B.1.5|Australia|2020-04-30	0.0001700770	Oceania
Oceania|hCoV-19/Australia/NSW369/2020|EPI ISL 451630|B.1.5|Australia|2020-04-20	Oceania|hCoV-19/Australia/NSW515/2020|EPI ISL 455055|B.1.5|Australia|2020-04-30	0.0000000000	Oceania
Oceania|hCoV-19/Australia/VIC1450/2020|EPI ISL 562066|B.1|Australia|2020-04-20	Oceania|hCoV-19/Australia/NSW515/2020|EPI ISL 455055|B.1.5|Australia|2020-04-30	0.0000688816	Oceania
Oceania|hCoV-19/Australia/NSW2574/2020|EPI ISL 527060|B|Australia|2020-04-21	Oceania|hCoV-19/Australia/NSW515/2020|EPI ISL 455055|B.1.5|Australia|2020-04-30	0.0003742661	Oceania
Oceania|hCoV-19/Australia/NSW382/2020|EPI ISL 451642|B.1.5|Australia|2020-04-21	Oceania|hCoV-19/Australia/NSW515/2020|EPI ISL 455055|B.1.5|Australia|2020-04-30	0.0001700740	Oceania
Oceania|hCoV-19/Australia/VIC1459/2020|EPI ISL 456448|B.1|Australia|2020-04-21	Oceania|hCoV-19/Australia/NSW515/2020|EPI ISL 455055|B.1.5|Australia|2020-04-30	0.0001022136	Oceania
Oceania|hCoV-19/Australia/VIC1464/2020|EPI ISL 456446|B.1|Australia|2020-04-21	Oceania|hCoV-19/Australia/NSW515/2020|EPI ISL 455055|B.1.5|Australia|2020-04-30	0.0000684572	Oceania
Oceania|hCoV-19/Australia/NSW488/2020|EPI ISL 455028|B.1.5|Australia|2020-04-22	Oceania|hCoV-19/Australia/NSW515/2020|EPI ISL 455055|B.1.5|Australia|2020-04-30	0.0000000000	Oceania
Oceania|hCoV-19/Australia/VIC1466/2020|EPI ISL 456449|B.31|Australia|2020-04-22	Oceania|hCoV-19/Australia/NSW515/2020|EPI ISL 455055|B.1.5|Australia|2020-04-30	0.0003455536	Oceania
Oceania|hCoV-19/Australia/VIC1465/2020|EPI ISL 456447|B.1|Australia|2020-04-22	Oceania|hCoV-19/Australia/NSW515/2020|EPI ISL 455055|B.1.5|Australia|2020-04-30	0.0000700564	Oceania
Oceania|hCoV-19/Australia/NSW491/2020|EPI ISL 455031|B.1|Australia|2020-04-23	Oceania|hCoV-19/Australia/NSW515/2020|EPI ISL 455055|B.1.5|Australia|2020-04-30	0.0000340110	Oceania
Oceania|hCoV-19/Australia/NSW489/2020|EPI ISL 455029|B.1.5|Australia|2020-04-23	Oceania|hCoV-19/Australia/NSW515/2020|EPI ISL 455055|B.1.5|Australia|2020-04-30	0.0000000000	Oceania
Oceania|hCoV-19/New Zealand/20VR3004/2020|EPI ISL 456396|B.1.1|New Zealand|2020-04-25	Oceania|hCoV-19/Australia/NSW515/2020|EPI ISL 455055|B.1.5|Australia|2020-04-30	0.0001360731	Oceania
Oceania|hCoV-19/New Zealand/20VR2659/2020|EPI ISL 456388|B.1.1|New Zealand|2020-04-25	Oceania|hCoV-19/Australia/NSW515/2020|EPI ISL 455055|B.1.5|Australia|2020-04-30	0.0001020479	Oceania
Oceania|hCoV-19/New Zealand/20VR3003/2020|EPI ISL 456395|B.1.1|New Zealand|2020-04-25	Oceania|hCoV-19/Australia/NSW515/2020|EPI ISL 455055|B.1.5|Australia|2020-04-30	0.0001360730	Oceania
Oceania|hCoV-19/New Zealand/20VR2917/2020|EPI ISL 456390|B.1.370|New Zealand|2020-04-25	Oceania|hCoV-19/Australia/NSW515/2020|EPI ISL 455055|B.1.5|Australia|2020-04-30	0.0001020407	Oceania
Oceania|hCoV-19/New Zealand/20VR3045/2020|EPI ISL 456402|B.1.1|New Zealand|2020-04-25	Oceania|hCoV-19/Australia/NSW515/2020|EPI ISL 455055|B.1.5|Australia|2020-04-30	0.0001020618	Oceania
Oceania|hCoV-19/New Zealand/20VR3040/2020|EPI ISL 456401|B|New Zealand|2020-04-25	Oceania|hCoV-19/Australia/NSW515/2020|EPI ISL 455055|B.1.5|Australia|2020-04-30	0.0000346771	Oceania
Oceania|hCoV-19/New Zealand/20VR2717/2020|EPI ISL 456389|B.1.5|New Zealand|2020-04-25	Oceania|hCoV-19/Australia/NSW515/2020|EPI ISL 455055|B.1.5|Australia|2020-04-30	0.0000349572	Oceania
Oceania|hCoV-19/Australia/WA58/2020|EPI ISL 470875|B.1|Australia|2020-04-26	Oceania|hCoV-19/Australia/NSW515/2020|EPI ISL 455055|B.1.5|Australia|2020-04-30	0.0001025103	Oceania
Oceania|hCoV-19/Australia/NSW495/2020|EPI ISL 455035|B.1.5|Australia|2020-04-26	Oceania|hCoV-19/Australia/NSW515/2020|EPI ISL 455055|B.1.5|Australia|2020-04-30	0.0000000000	Oceania
Oceania|hCoV-19/Australia/NSW2115/2020|EPI ISL 500621|B.1.5|Australia|2020-04-26	Oceania|hCoV-19/Australia/NSW515/2020|EPI ISL 455055|B.1.5|Australia|2020-04-30	0.0000000000	Oceania
Oceania|hCoV-19/Australia/NSW2116/2020|EPI ISL 500622|B.6|Australia|2020-04-27	Oceania|hCoV-19/Australia/NSW515/2020|EPI ISL 455055|B.1.5|Australia|2020-04-30	0.0003402408	Oceania
Oceania|hCoV-19/Australia/VIC1489/2020|EPI ISL 456456|B.1|Australia|2020-04-27	Oceania|hCoV-19/Australia/NSW515/2020|EPI ISL 455055|B.1.5|Australia|2020-04-30	0.0000682168	Oceania
Oceania|hCoV-19/Australia/VIC1490/2020|EPI ISL 456457|B.4|Australia|2020-04-27	Oceania|hCoV-19/Australia/NSW515/2020|EPI ISL 455055|B.1.5|Australia|2020-04-30	0.0003767802	Oceania
Oceania|hCoV-19/Australia/VIC1501/2020|EPI ISL 456466|B.1|Australia|2020-04-27	Oceania|hCoV-19/Australia/NSW515/2020|EPI ISL 455055|B.1.5|Australia|2020-04-30	0.0000698045	Oceania
Oceania|hCoV-19/Australia/WA21/2020|EPI ISL 470839|B|Australia|2020-04-28	Oceania|hCoV-19/Australia/NSW515/2020|EPI ISL 455055|B.1.5|Australia|2020-04-30	0.0002722262	Oceania
Oceania|hCoV-19/New Zealand/20VR3064/2020|EPI ISL 456403|B.4|New Zealand|2020-04-28	Oceania|hCoV-19/Australia/NSW515/2020|EPI ISL 455055|B.1.5|Australia|2020-04-30	0.0003743062	Oceania
Oceania|hCoV-19/Australia/VIC1519/2020|EPI ISL 456458|B.4|Australia|2020-04-28	Oceania|hCoV-19/Australia/NSW515/2020|EPI ISL 455055|B.1.5|Australia|2020-04-30	0.0003799123	Oceania
Oceania|hCoV-19/Australia/VIC1502/2020|EPI ISL 456462|B.6|Australia|2020-04-29	Oceania|hCoV-19/Australia/NSW515/2020|EPI ISL 455055|B.1.5|Australia|2020-04-30	0.0004094009	Oceania
Oceania|hCoV-19/Australia/VIC1496/2020|EPI ISL 456460|B.4|Australia|2020-04-29	Oceania|hCoV-19/Australia/NSW515/2020|EPI ISL 455055|B.1.5|Australia|2020-04-30	0.0003424117	Oceania
Oceania|hCoV-19/Australia/VIC1497/2020|EPI ISL 456461|B.1|Australia|2020-04-29	Oceania|hCoV-19/Australia/NSW515/2020|EPI ISL 455055|B.1.5|Australia|2020-04-30	0.0001380863	Oceania
Oceania|hCoV-19/Australia/NSW02/2020|EPI ISL 408976|B|Australia|2020-01-22	Oceania|hCoV-19/Australia/VIC1504/2020|EPI ISL 456468|B.4|Australia|2020-04-30	0.0003047682	Oceania
Oceania|hCoV-19/Australia/NSW01/2020|EPI ISL 407893|A|Australia|2020-01-24	Oceania|hCoV-19/Australia/VIC1504/2020|EPI ISL 456468|B.4|Australia|2020-04-30	0.0003381688	Oceania
Oceania|hCoV-19/Australia/NSW04/2020|EPI ISL 417030|A|Australia|2020-01-24	Oceania|hCoV-19/Australia/VIC1504/2020|EPI ISL 456468|B.4|Australia|2020-04-30	0.0004396466	Oceania
Oceania|hCoV-19/Australia/VIC02/2020|EPI ISL 416410|B|Australia|2020-01-24	Oceania|hCoV-19/Australia/VIC1504/2020|EPI ISL 456468|B.4|Australia|2020-04-30	0.0003413234	Oceania
Oceania|hCoV-19/Australia/VIC01/2020|EPI ISL 406844|B|Australia|2020-01-25	Oceania|hCoV-19/Australia/VIC1504/2020|EPI ISL 456468|B.4|Australia|2020-04-30	0.0003721535	Oceania
Oceania|hCoV-19/Australia/NSW03/2020|EPI ISL 408977|B|Australia|2020-01-25	Oceania|hCoV-19/Australia/VIC1504/2020|EPI ISL 456468|B.4|Australia|2020-04-30	0.0003043597	Oceania
Oceania|hCoV-19/Australia/NSW2153/2020|EPI ISL 509505|B.1.5|Australia|2020-01-25	Oceania|hCoV-19/Australia/VIC1504/2020|EPI ISL 456468|B.4|Australia|2020-04-30	0.0004397018	Oceania
Oceania|hCoV-19/Australia/QLD01/2020|EPI ISL 407894|A|Australia|2020-01-28	Oceania|hCoV-19/Australia/VIC1504/2020|EPI ISL 456468|B.4|Australia|2020-04-30	0.0003720040	Oceania
Oceania|hCoV-19/Australia/VPRL014/2020|EPI ISL 455603|B.1|Australia|2020-01-30	Oceania|hCoV-19/Australia/VIC1504/2020|EPI ISL 456468|B.4|Australia|2020-04-30	0.0004058193	Oceania
Oceania|hCoV-19/Australia/QLD02/2020|EPI ISL 407896|A|Australia|2020-01-30	Oceania|hCoV-19/Australia/VIC1504/2020|EPI ISL 456468|B.4|Australia|2020-04-30	0.0004396593	Oceania
Oceania|hCoV-19/Australia/SA01/2020|EPI ISL 480778|B.1|Australia|2020-01-30	Oceania|hCoV-19/Australia/VIC1504/2020|EPI ISL 456468|B.4|Australia|2020-04-30	0.0004063689	Oceania
Oceania|hCoV-19/Australia/SA04/2020|EPI ISL 480781|B.1|Australia|2020-01-30	Oceania|hCoV-19/Australia/VIC1504/2020|EPI ISL 456468|B.4|Australia|2020-04-30	0.0004082489	Oceania
Oceania|hCoV-19/Australia/VIC13/2020|EPI ISL 419733|B|Australia|2020-01-31	Oceania|hCoV-19/Australia/VIC1504/2020|EPI ISL 456468|B.4|Australia|2020-04-30	0.0004063669	Oceania
Oceania|hCoV-19/Australia/VIC14/2020|EPI ISL 419734|B|Australia|2020-02-02	Oceania|hCoV-19/Australia/VIC1504/2020|EPI ISL 456468|B.4|Australia|2020-04-30	0.0003092705	Oceania
Oceania|hCoV-19/Australia/QLD03/2020|EPI ISL 410717|A|Australia|2020-02-05	Oceania|hCoV-19/Australia/VIC1504/2020|EPI ISL 456468|B.4|Australia|2020-04-30	0.0004058307	Oceania
Oceania|hCoV-19/Australia/QLD04/2020|EPI ISL 410718|A|Australia|2020-02-05	Oceania|hCoV-19/Australia/VIC1504/2020|EPI ISL 456468|B.4|Australia|2020-04-30	0.0003720040	Oceania
Oceania|hCoV-19/Australia/VIC07/2020|EPI ISL 416415|A|Australia|2020-02-08	Oceania|hCoV-19/Australia/VIC1504/2020|EPI ISL 456468|B.4|Australia|2020-04-30	0.0004058310	Oceania
Oceania|hCoV-19/Australia/SAP097/2020|EPI ISL 468039|B|Australia|2020-02-22	Oceania|hCoV-19/Australia/VIC1504/2020|EPI ISL 456468|B.4|Australia|2020-04-30	0.0003043456	Oceania
Oceania|hCoV-19/Australia/WA11/2020|EPI ISL 420456|B|Australia|2020-02-22	Oceania|hCoV-19/Australia/VIC1504/2020|EPI ISL 456468|B.4|Australia|2020-04-30	0.0003720138	Oceania
Oceania|hCoV-19/Australia/WA34/2020|EPI ISL 470851|B|Australia|2020-02-27	Oceania|hCoV-19/Australia/VIC1504/2020|EPI ISL 456468|B.4|Australia|2020-04-30	0.0003043315	Oceania
Oceania|hCoV-19/New Zealand/20VR0174/2020|EPI ISL 413490|B.4|New Zealand|2020-02-27	Oceania|hCoV-19/Australia/VIC1504/2020|EPI ISL 456468|B.4|Australia|2020-04-30	0.0001690798	Oceania
Oceania|hCoV-19/Australia/NSW05/2020|EPI ISL 412975|B.4|Australia|2020-02-28	Oceania|hCoV-19/Australia/VIC1504/2020|EPI ISL 456468|B.4|Australia|2020-04-30	0.0002028715	Oceania
Oceania|hCoV-19/Australia/QLDID922/2020|EPI ISL 418799|B|Australia|2020-02-28	Oceania|hCoV-19/Australia/VIC1504/2020|EPI ISL 456468|B.4|Australia|2020-04-30	0.0004396593	Oceania
Oceania|hCoV-19/Australia/NSW09/2020|EPI ISL 413595|B.4|Australia|2020-02-28	Oceania|hCoV-19/Australia/VIC1504/2020|EPI ISL 456468|B.4|Australia|2020-04-30	0.0003082185	Oceania
Oceania|hCoV-19/Australia/NSW08/2020|EPI ISL 413594|B|Australia|2020-02-28	Oceania|hCoV-19/Australia/VIC1504/2020|EPI ISL 456468|B.4|Australia|2020-04-30	0.0002739792	Oceania
Oceania|hCoV-19/Australia/NSW10/2020|EPI ISL 413596|B|Australia|2020-02-28	Oceania|hCoV-19/Australia/VIC1504/2020|EPI ISL 456468|B.4|Australia|2020-04-30	0.0002739885	Oceania
Oceania|hCoV-19/Australia/NSW219/2020|EPI ISL 427643|B|Australia|2020-02-28	Oceania|hCoV-19/Australia/VIC1504/2020|EPI ISL 456468|B.4|Australia|2020-04-30	0.0002739979	Oceania
Oceania|hCoV-19/Australia/NSW07/2020|EPI ISL 413214|B.4|Australia|2020-02-29	Oceania|hCoV-19/Australia/VIC1504/2020|EPI ISL 456468|B.4|Australia|2020-04-30	0.0001690513	Oceania
Oceania|hCoV-19/Australia/QLD09/2020|EPI ISL 414414|B.4|Australia|2020-02-29	Oceania|hCoV-19/Australia/VIC1504/2020|EPI ISL 456468|B.4|Australia|2020-04-30	0.0002028657	Oceania
Oceania|hCoV-19/Australia/NSW06/2020|EPI ISL 413213|B.4|Australia|2020-02-29	Oceania|hCoV-19/Australia/VIC1504/2020|EPI ISL 456468|B.4|Australia|2020-04-30	0.0002366857	Oceania
Oceania|hCoV-19/New Zealand/20VR0189/2020|EPI ISL 416519|B.1.1|New Zealand|2020-03-02	Oceania|hCoV-19/Australia/VIC1504/2020|EPI ISL 456468|B.4|Australia|2020-04-30	0.0005073731	Oceania
Oceania|hCoV-19/Australia/VIC04/2020|EPI ISL 416412|B.4|Australia|2020-03-02	Oceania|hCoV-19/Australia/VIC1504/2020|EPI ISL 456468|B.4|Australia|2020-04-30	0.0003043227	Oceania
Oceania|hCoV-19/Australia/NSW11/2020|EPI ISL 413597|B.4|Australia|2020-03-02	Oceania|hCoV-19/Australia/VIC1504/2020|EPI ISL 456468|B.4|Australia|2020-04-30	0.0002054601	Oceania
Oceania|hCoV-19/Australia/NSW217/2020|EPI ISL 427644|B.4|Australia|2020-03-02	Oceania|hCoV-19/Australia/VIC1504/2020|EPI ISL 456468|B.4|Australia|2020-04-30	0.0002054671	Oceania
Oceania|hCoV-19/Australia/SAP098/2020|EPI ISL 483066|B.4|Australia|2020-03-03	Oceania|hCoV-19/Australia/VIC1504/2020|EPI ISL 456468|B.4|Australia|2020-04-30	0.0002367078	Oceania
Oceania|hCoV-19/Australia/NSW15/2020|EPI ISL 417383|B.4|Australia|2020-03-03	Oceania|hCoV-19/Australia/VIC1504/2020|EPI ISL 456468|B.4|Australia|2020-04-30	0.0002366815	Oceania
Oceania|hCoV-19/New Zealand/20VR1109/2020|EPI ISL 456190|B.31|New Zealand|2020-03-03	Oceania|hCoV-19/Australia/VIC1504/2020|EPI ISL 456468|B.4|Australia|2020-04-30	0.0005750568	Oceania
Oceania|hCoV-19/Australia/NSW14/2020|EPI ISL 413600|B.4|Australia|2020-03-03	Oceania|hCoV-19/Australia/VIC1504/2020|EPI ISL 456468|B.4|Australia|2020-04-30	0.0002054625	Oceania
Oceania|hCoV-19/Australia/NSW22/2020|EPI ISL 427649|B.4|Australia|2020-03-03	Oceania|hCoV-19/Australia/VIC1504/2020|EPI ISL 456468|B.4|Australia|2020-04-30	0.0002739757	Oceania
Oceania|hCoV-19/Australia/VPRL004/2020|EPI ISL 455596|B.4|Australia|2020-03-03	Oceania|hCoV-19/Australia/VIC1504/2020|EPI ISL 456468|B.4|Australia|2020-04-30	0.0002367238	Oceania
Oceania|hCoV-19/Australia/SAP217/2020|EPI ISL 483073|B|Australia|2020-03-03	Oceania|hCoV-19/Australia/VIC1504/2020|EPI ISL 456468|B.4|Australia|2020-04-30	0.0004102421	Oceania
Oceania|hCoV-19/Australia/SAP099/2020|EPI ISL 468038|B.4|Australia|2020-03-04	Oceania|hCoV-19/Australia/VIC1504/2020|EPI ISL 456468|B.4|Australia|2020-04-30	0.0002705411	Oceania
Oceania|hCoV-19/Australia/NSW21/2020|EPI ISL 417386|B.4|Australia|2020-03-04	Oceania|hCoV-19/Australia/VIC1504/2020|EPI ISL 456468|B.4|Australia|2020-04-30	0.0002028751	Oceania
Oceania|hCoV-19/Australia/WA06/2020|EPI ISL 420534|B.1.98|Australia|2020-03-04	Oceania|hCoV-19/Australia/VIC1504/2020|EPI ISL 456468|B.4|Australia|2020-04-30	0.0004742268	Oceania
Oceania|hCoV-19/Australia/NSW12/2020|EPI ISL 413598|B.4|Australia|2020-03-04	Oceania|hCoV-19/Australia/VIC1504/2020|EPI ISL 456468|B.4|Australia|2020-04-30	0.0003082185	Oceania
Oceania|hCoV-19/Australia/NSW23/2020|EPI ISL 427650|B.4|Australia|2020-03-04	Oceania|hCoV-19/Australia/VIC1504/2020|EPI ISL 456468|B.4|Australia|2020-04-30	0.0002397124	Oceania
Oceania|hCoV-19/Australia/NSW65/2020|EPI ISL 427645|B.4|Australia|2020-03-04	Oceania|hCoV-19/Australia/VIC1504/2020|EPI ISL 456468|B.4|Australia|2020-04-30	0.0002739628	Oceania
Oceania|hCoV-19/Australia/NSW13/2020|EPI ISL 413599|B.4|Australia|2020-03-04	Oceania|hCoV-19/Australia/VIC1504/2020|EPI ISL 456468|B.4|Australia|2020-04-30	0.0002397124	Oceania
Oceania|hCoV-19/New Zealand/20VR0195/2020|EPI ISL 534335|B.1.1|New Zealand|2020-03-04	Oceania|hCoV-19/Australia/VIC1504/2020|EPI ISL 456468|B.4|Australia|2020-04-30	0.0005171144	Oceania
Oceania|hCoV-19/Australia/NSW25/2020|EPI ISL 417388|B.6|Australia|2020-03-05	Oceania|hCoV-19/Australia/VIC1504/2020|EPI ISL 456468|B.4|Australia|2020-04-30	0.0004396467	Oceania
Oceania|hCoV-19/Australia/NSW18/2020|EPI ISL 417384|B.4|Australia|2020-03-05	Oceania|hCoV-19/Australia/VIC1504/2020|EPI ISL 456468|B.4|Australia|2020-04-30	0.0002366747	Oceania
Oceania|hCoV-19/Australia/NSW66/2020|EPI ISL 427646|B.4|Australia|2020-03-05	Oceania|hCoV-19/Australia/VIC1504/2020|EPI ISL 456468|B.4|Australia|2020-04-30	0.0002739628	Oceania
Oceania|hCoV-19/Australia/TAS54/2020|EPI ISL 522729|B.4|Australia|2020-03-05	Oceania|hCoV-19/Australia/VIC1504/2020|EPI ISL 456468|B.4|Australia|2020-04-30	0.0002029609	Oceania
Oceania|hCoV-19/New Zealand/20VR0206/2020|EPI ISL 416526|B.4|New Zealand|2020-03-05	Oceania|hCoV-19/Australia/VIC1504/2020|EPI ISL 456468|B.4|Australia|2020-04-30	0.0002067589	Oceania
Oceania|hCoV-19/Australia/NSW24/2020|EPI ISL 417387|B.4|Australia|2020-03-06	Oceania|hCoV-19/Australia/VIC1504/2020|EPI ISL 456468|B.4|Australia|2020-04-30	0.0002366857	Oceania
Oceania|hCoV-19/Australia/NSW19/2020|EPI ISL 417385|B.4|Australia|2020-03-06	Oceania|hCoV-19/Australia/VIC1504/2020|EPI ISL 456468|B.4|Australia|2020-04-30	0.0002366815	Oceania
Oceania|hCoV-19/Australia/NSW155/2020|EPI ISL 427647|B.1.1|Australia|2020-03-06	Oceania|hCoV-19/Australia/VIC1504/2020|EPI ISL 456468|B.4|Australia|2020-04-30	0.0004453171	Oceania
Oceania|hCoV-19/Australia/NSW33/2020|EPI ISL 427654|B.4|Australia|2020-03-06	Oceania|hCoV-19/Australia/VIC1504/2020|EPI ISL 456468|B.4|Australia|2020-04-30	0.0002397237	Oceania
Oceania|hCoV-19/Australia/VPRL002/2020|EPI ISL 455595|B|Australia|2020-03-06	Oceania|hCoV-19/Australia/VIC1504/2020|EPI ISL 456468|B.4|Australia|2020-04-30	0.0003382033	Oceania
Oceania|hCoV-19/Australia/VIC06/2020|EPI ISL 416414|B.4|Australia|2020-03-06	Oceania|hCoV-19/Australia/VIC1504/2020|EPI ISL 456468|B.4|Australia|2020-04-30	0.0002408367	Oceania
Oceania|hCoV-19/Australia/VIC18/2020|EPI ISL 419737|B.40|Australia|2020-03-07	Oceania|hCoV-19/Australia/VIC1504/2020|EPI ISL 456468|B.4|Australia|2020-04-30	0.0005412368	Oceania
Oceania|hCoV-19/Australia/NSW27/2020|EPI ISL 417390|B.1.1|Australia|2020-03-08	Oceania|hCoV-19/Australia/VIC1504/2020|EPI ISL 456468|B.4|Australia|2020-04-30	0.0005750466	Oceania
Oceania|hCoV-19/Australia/NSW28/2020|EPI ISL 417391|B.4|Australia|2020-03-08	Oceania|hCoV-19/Australia/VIC1504/2020|EPI ISL 456468|B.4|Australia|2020-04-30	0.0003043315	Oceania
Oceania|hCoV-19/Australia/NSW35/2020|EPI ISL 417393|B.4|Australia|2020-03-08	Oceania|hCoV-19/Australia/VIC1504/2020|EPI ISL 456468|B.4|Australia|2020-04-30	0.0003424722	Oceania
Oceania|hCoV-19/Australia/NSW29/2020|EPI ISL 427651|B|Australia|2020-03-08	Oceania|hCoV-19/Australia/VIC1504/2020|EPI ISL 456468|B.4|Australia|2020-04-30	0.0003082291	Oceania
Oceania|hCoV-19/Australia/NSW153/2020|EPI ISL 427653|B.1.1|Australia|2020-03-08	Oceania|hCoV-19/Australia/VIC1504/2020|EPI ISL 456468|B.4|Australia|2020-04-30	0.0004453171	Oceania
Oceania|hCoV-19/Australia/NSW375/2020|EPI ISL 451635|B.4|Australia|2020-03-08	Oceania|hCoV-19/Australia/VIC1504/2020|EPI ISL 456468|B.4|Australia|2020-04-30	0.0003424839	Oceania
Oceania|hCoV-19/Australia/NSW252/2020|EPI ISL 451517|B.4|Australia|2020-03-08	Oceania|hCoV-19/Australia/VIC1504/2020|EPI ISL 456468|B.4|Australia|2020-04-30	0.0002739628	Oceania
Oceania|hCoV-19/Australia/VIC19/2020|EPI ISL 419738|B.39|Australia|2020-03-08	Oceania|hCoV-19/Australia/VIC1504/2020|EPI ISL 456468|B.4|Australia|2020-04-30	0.0004781332	Oceania
Oceania|hCoV-19/Australia/NSW26/2020|EPI ISL 417389|B.4|Australia|2020-03-09	Oceania|hCoV-19/Australia/VIC1504/2020|EPI ISL 456468|B.4|Australia|2020-04-30	0.0003043348	Oceania
Oceania|hCoV-19/Australia/VIC23/2020|EPI ISL 419743|B.40|Australia|2020-03-09	Oceania|hCoV-19/Australia/VIC1504/2020|EPI ISL 456468|B.4|Australia|2020-04-30	0.0005073584	Oceania
Oceania|hCoV-19/Australia/VIC21/2020|EPI ISL 419740|B.40|Australia|2020-03-09	Oceania|hCoV-19/Australia/VIC1504/2020|EPI ISL 456468|B.4|Australia|2020-04-30	0.0005411936	Oceania
Oceania|hCoV-19/Australia/VIC22/2020|EPI ISL 419742|B.1|Australia|2020-03-09	Oceania|hCoV-19/Australia/VIC1504/2020|EPI ISL 456468|B.4|Australia|2020-04-30	0.0005412030	Oceania
Oceania|hCoV-19/Australia/NSW154/2020|EPI ISL 427652|B.1.1|Australia|2020-03-09	Oceania|hCoV-19/Australia/VIC1504/2020|EPI ISL 456468|B.4|Australia|2020-04-30	0.0004453171	Oceania
Oceania|hCoV-19/Australia/NSW2155/2020|EPI ISL 500633|B.4|Australia|2020-03-09	Oceania|hCoV-19/Australia/VIC1504/2020|EPI ISL 456468|B.4|Australia|2020-04-30	0.0002366977	Oceania
Oceania|hCoV-19/Australia/NSW2154/2020|EPI ISL 500632|B.1.1|Australia|2020-03-09	Oceania|hCoV-19/Australia/VIC1504/2020|EPI ISL 456468|B.4|Australia|2020-04-30	0.0005412458	Oceania
Oceania|hCoV-19/Australia/VIC26/2020|EPI ISL 419745|B.3|Australia|2020-03-10	Oceania|hCoV-19/Australia/VIC1504/2020|EPI ISL 456468|B.4|Australia|2020-04-30	0.0003720148	Oceania
Oceania|hCoV-19/Australia/NSW31/2020|EPI ISL 417392|B.4|Australia|2020-03-10	Oceania|hCoV-19/Australia/VIC1504/2020|EPI ISL 456468|B.4|Australia|2020-04-30	0.0002366815	Oceania
Oceania|hCoV-19/Australia/VIC30/2020|EPI ISL 419749|B.4|Australia|2020-03-10	Oceania|hCoV-19/Australia/VIC1504/2020|EPI ISL 456468|B.4|Australia|2020-04-30	0.0002028692	Oceania
Oceania|hCoV-19/Australia/VIC36/2020|EPI ISL 419765|B|Australia|2020-03-10	Oceania|hCoV-19/Australia/VIC1504/2020|EPI ISL 456468|B.4|Australia|2020-04-30	0.0003720040	Oceania
Oceania|hCoV-19/Australia/VIC31/2020|EPI ISL 419750|B.1|Australia|2020-03-10	Oceania|hCoV-19/Australia/VIC1504/2020|EPI ISL 456468|B.4|Australia|2020-04-30	0.0004735111	Oceania
Oceania|hCoV-19/Australia/NSW36/2020|EPI ISL 417394|B.40|Australia|2020-03-10	Oceania|hCoV-19/Australia/VIC1504/2020|EPI ISL 456468|B.4|Australia|2020-04-30	0.0004110079	Oceania
Oceania|hCoV-19/Australia/NSW38/2020|EPI ISL 417396|B.6|Australia|2020-03-10	Oceania|hCoV-19/Australia/VIC1504/2020|EPI ISL 456468|B.4|Australia|2020-04-30	0.0003767383	Oceania
Oceania|hCoV-19/Australia/NSW41/2020|EPI ISL 417399|B.40|Australia|2020-03-10	Oceania|hCoV-19/Australia/VIC1504/2020|EPI ISL 456468|B.4|Australia|2020-04-30	0.0003082185	Oceania
Oceania|hCoV-19/Australia/NSW44/2020|EPI ISL 417400|B.6|Australia|2020-03-10	Oceania|hCoV-19/Australia/VIC1504/2020|EPI ISL 456468|B.4|Australia|2020-04-30	0.0003767273	Oceania
Oceania|hCoV-19/Australia/NSW46/2020|EPI ISL 427658|B.3|Australia|2020-03-10	Oceania|hCoV-19/Australia/VIC1504/2020|EPI ISL 456468|B.4|Australia|2020-04-30	0.0003426096	Oceania
Oceania|hCoV-19/Australia/NSW51/2020|EPI ISL 427660|B.40|Australia|2020-03-10	Oceania|hCoV-19/Australia/VIC1504/2020|EPI ISL 456468|B.4|Australia|2020-04-30	0.0003082291	Oceania
Oceania|hCoV-19/Australia/NSW376/2020|EPI ISL 451636|B.4|Australia|2020-03-10	Oceania|hCoV-19/Australia/VIC1504/2020|EPI ISL 456468|B.4|Australia|2020-04-30	0.0002739708	Oceania
Oceania|hCoV-19/Australia/NSW103/2020|EPI ISL 427657|B.1.5|Australia|2020-03-10	Oceania|hCoV-19/Australia/VIC1504/2020|EPI ISL 456468|B.4|Australia|2020-04-30	0.0003424940	Oceania
Oceania|hCoV-19/Australia/NSW63/2020|EPI ISL 427664|B|Australia|2020-03-10	Oceania|hCoV-19/Australia/VIC1504/2020|EPI ISL 456468|B.4|Australia|2020-04-30	0.0003082752	Oceania
Oceania|hCoV-19/Australia/NSW49/2020|EPI ISL 427659|B.6|Australia|2020-03-10	Oceania|hCoV-19/Australia/VIC1504/2020|EPI ISL 456468|B.4|Australia|2020-04-30	0.0003767512	Oceania
Oceania|hCoV-19/Australia/NSW2159/2020|EPI ISL 500637|B.1.5|Australia|2020-03-10	Oceania|hCoV-19/Australia/VIC1504/2020|EPI ISL 456468|B.4|Australia|2020-04-30	0.0004058587	Oceania
Oceania|hCoV-19/Australia/VIC29/2020|EPI ISL 419748|B.1.1|Australia|2020-03-10	Oceania|hCoV-19/Australia/VIC1504/2020|EPI ISL 456468|B.4|Australia|2020-04-30	0.0005750855	Oceania
Oceania|hCoV-19/Australia/NSW2139/2020|EPI ISL 500627|B.4|Australia|2020-03-10	Oceania|hCoV-19/Australia/VIC1504/2020|EPI ISL 456468|B.4|Australia|2020-04-30	0.0002705262	Oceania
Oceania|hCoV-19/New Zealand/20VR0712/2020|EPI ISL 456163|B.1.1|New Zealand|2020-03-11	Oceania|hCoV-19/Australia/VIC1504/2020|EPI ISL 456468|B.4|Australia|2020-04-30	0.0005073731	Oceania
Oceania|hCoV-19/Australia/QLDID921/2020|EPI ISL 417033|B.6|Australia|2020-03-11	Oceania|hCoV-19/Australia/VIC1504/2020|EPI ISL 456468|B.4|Australia|2020-04-30	0.0003719934	Oceania
Oceania|hCoV-19/Australia/VIC44/2020|EPI ISL 419767|B.1|Australia|2020-03-11	Oceania|hCoV-19/Australia/VIC1504/2020|EPI ISL 456468|B.4|Australia|2020-04-30	0.0004396720	Oceania
Oceania|hCoV-19/Australia/VIC39/2020|EPI ISL 419757|B.1|Australia|2020-03-11	Oceania|hCoV-19/Australia/VIC1504/2020|EPI ISL 456468|B.4|Australia|2020-04-30	0.0005412091	Oceania
Oceania|hCoV-19/Australia/QLDID920/2020|EPI ISL 417032|B.1.5|Australia|2020-03-11	Oceania|hCoV-19/Australia/VIC1504/2020|EPI ISL 456468|B.4|Australia|2020-04-30	0.0004058310	Oceania
Oceania|hCoV-19/Australia/VIC45/2020|EPI ISL 419802|B.1.1|Australia|2020-03-11	Oceania|hCoV-19/Australia/VIC1504/2020|EPI ISL 456468|B.4|Australia|2020-04-30	0.0005073731	Oceania
Oceania|hCoV-19/Australia/NSW40/2020|EPI ISL 417398|B.4|Australia|2020-03-11	Oceania|hCoV-19/Australia/VIC1504/2020|EPI ISL 456468|B.4|Australia|2020-04-30	0.0003082221	Oceania
Oceania|hCoV-19/Australia/NSW52/2020|EPI ISL 417405|B|Australia|2020-03-11	Oceania|hCoV-19/Australia/VIC1504/2020|EPI ISL 456468|B.4|Australia|2020-04-30	0.0003082185	Oceania
Oceania|hCoV-19/Australia/NSW39/2020|EPI ISL 417397|B.1.5|Australia|2020-03-11	Oceania|hCoV-19/Australia/VIC1504/2020|EPI ISL 456468|B.4|Australia|2020-04-30	0.0003424822	Oceania
Oceania|hCoV-19/Australia/NSW102/2020|EPI ISL 427656|B.1.5|Australia|2020-03-11	Oceania|hCoV-19/Australia/VIC1504/2020|EPI ISL 456468|B.4|Australia|2020-04-30	0.0003424940	Oceania
Oceania|hCoV-19/Australia/NSW34/2020|EPI ISL 427655|B.4|Australia|2020-03-11	Oceania|hCoV-19/Australia/VIC1504/2020|EPI ISL 456468|B.4|Australia|2020-04-30	0.0002739757	Oceania
Oceania|hCoV-19/Australia/VIC38/2020|EPI ISL 419756|B.1.6|Australia|2020-03-11	Oceania|hCoV-19/Australia/VIC1504/2020|EPI ISL 456468|B.4|Australia|2020-04-30	0.0005073377	Oceania
Oceania|hCoV-19/Australia/NSW218/2020|EPI ISL 427665|B.3|Australia|2020-03-11	Oceania|hCoV-19/Australia/VIC1504/2020|EPI ISL 456468|B.4|Australia|2020-04-30	0.0003767929	Oceania
Oceania|hCoV-19/Australia/VIC43/2020|EPI ISL 419763|B.1.1|Australia|2020-03-11	Oceania|hCoV-19/Australia/VIC1504/2020|EPI ISL 456468|B.4|Australia|2020-04-30	0.0005412896	Oceania
Oceania|hCoV-19/Australia/NSW2156/2020|EPI ISL 500634|B.39|Australia|2020-03-11	Oceania|hCoV-19/Australia/VIC1504/2020|EPI ISL 456468|B.4|Australia|2020-04-30	0.0004397166	Oceania
Oceania|hCoV-19/Australia/TAS124/2020|EPI ISL 522589|B|Australia|2020-03-11	Oceania|hCoV-19/Australia/VIC1504/2020|EPI ISL 456468|B.4|Australia|2020-04-30	0.0003786427	Oceania
Oceania|hCoV-19/New Zealand/CoV002/2020|EPI ISL 417212|B.31|New Zealand|2020-03-11	Oceania|hCoV-19/Australia/VIC1504/2020|EPI ISL 456468|B.4|Australia|2020-04-30	0.0004753411	Oceania
Oceania|hCoV-19/Australia/VIC50/2020|EPI ISL 419766|B.1|Australia|2020-03-12	Oceania|hCoV-19/Australia/VIC1504/2020|EPI ISL 456468|B.4|Australia|2020-04-30	0.0004735112	Oceania
Oceania|hCoV-19/Australia/VIC55/2020|EPI ISL 419776|B|Australia|2020-03-12	Oceania|hCoV-19/Australia/VIC1504/2020|EPI ISL 456468|B.4|Australia|2020-04-30	0.0003719933	Oceania
Oceania|hCoV-19/Australia/VIC52/2020|EPI ISL 419768|B.1.1.71|Australia|2020-03-12	Oceania|hCoV-19/Australia/VIC1504/2020|EPI ISL 456468|B.4|Australia|2020-04-30	0.0006088854	Oceania
Oceania|hCoV-19/Australia/VIC58/2020|EPI ISL 419784|B.4|Australia|2020-03-12	Oceania|hCoV-19/Australia/VIC1504/2020|EPI ISL 456468|B.4|Australia|2020-04-30	0.0001690463	Oceania
Oceania|hCoV-19/Australia/VIC54/2020|EPI ISL 419770|B.1|Australia|2020-03-12	Oceania|hCoV-19/Australia/VIC1504/2020|EPI ISL 456468|B.4|Australia|2020-04-30	0.0004396720	Oceania
Oceania|hCoV-19/Australia/VIC47/2020|EPI ISL 419759|B.40|Australia|2020-03-12	Oceania|hCoV-19/Australia/VIC1504/2020|EPI ISL 456468|B.4|Australia|2020-04-30	0.0005412186	Oceania
Oceania|hCoV-19/Australia/NSW50/2020|EPI ISL 417404|B.1.1|Australia|2020-03-12	Oceania|hCoV-19/Australia/VIC1504/2020|EPI ISL 456468|B.4|Australia|2020-04-30	0.0004795659	Oceania
Oceania|hCoV-19/Australia/NSW254/2020|EPI ISL 451519|B.4|Australia|2020-03-12	Oceania|hCoV-19/Australia/VIC1504/2020|EPI ISL 456468|B.4|Australia|2020-04-30	0.0003767402	Oceania
Oceania|hCoV-19/Australia/VIC48/2020|EPI ISL 419762|B.1|Australia|2020-03-12	Oceania|hCoV-19/Australia/VIC1504/2020|EPI ISL 456468|B.4|Australia|2020-04-30	0.0004735274	Oceania
Oceania|hCoV-19/Australia/NSW2158/2020|EPI ISL 500636|B.1.5|Australia|2020-03-12	Oceania|hCoV-19/Australia/VIC1504/2020|EPI ISL 456468|B.4|Australia|2020-04-30	0.0004397018	Oceania
Oceania|hCoV-19/Australia/VIC49/2020|EPI ISL 419764|B.1|Australia|2020-03-12	Oceania|hCoV-19/Australia/VIC1504/2020|EPI ISL 456468|B.4|Australia|2020-04-30	0.0005075153	Oceania
Oceania|hCoV-19/New Zealand/20VR0334/2020|EPI ISL 456157|B.1|New Zealand|2020-03-12	Oceania|hCoV-19/Australia/VIC1504/2020|EPI ISL 456468|B.4|Australia|2020-04-30	0.0005171080	Oceania
Oceania|hCoV-19/Australia/VIC62/2020|EPI ISL 419774|B.1|Australia|2020-03-13	Oceania|hCoV-19/Australia/VIC1504/2020|EPI ISL 456468|B.4|Australia|2020-04-30	0.0004396720	Oceania
Oceania|hCoV-19/Australia/NSW2011/2020|EPI ISL 500598|B.4|Australia|2020-03-13	Oceania|hCoV-19/Australia/VIC1504/2020|EPI ISL 456468|B.4|Australia|2020-04-30	0.0003381727	Oceania
Oceania|hCoV-19/Australia/VIC66/2020|EPI ISL 419780|B.4|Australia|2020-03-13	Oceania|hCoV-19/Australia/VIC1504/2020|EPI ISL 456468|B.4|Australia|2020-04-30	0.0001690463	Oceania
Oceania|hCoV-19/Australia/VIC70/2020|EPI ISL 419786|B|Australia|2020-03-13	Oceania|hCoV-19/Australia/VIC1504/2020|EPI ISL 456468|B.4|Australia|2020-04-30	0.0003381687	Oceania
Oceania|hCoV-19/Australia/WA02/2020|EPI ISL 420532|B.1.98|Australia|2020-03-13	Oceania|hCoV-19/Australia/VIC1504/2020|EPI ISL 456468|B.4|Australia|2020-04-30	0.0004403443	Oceania
Oceania|hCoV-19/Australia/NSW45/2020|EPI ISL 417401|B.6|Australia|2020-03-13	Oceania|hCoV-19/Australia/VIC1504/2020|EPI ISL 456468|B.4|Australia|2020-04-30	0.0003424722	Oceania
Oceania|hCoV-19/Australia/NSW47/2020|EPI ISL 417402|B.1.5|Australia|2020-03-13	Oceania|hCoV-19/Australia/VIC1504/2020|EPI ISL 456468|B.4|Australia|2020-04-30	0.0004110199	Oceania
Oceania|hCoV-19/Australia/NSW607/2020|EPI ISL 490017|B.40|Australia|2020-03-13	Oceania|hCoV-19/Australia/VIC1504/2020|EPI ISL 456468|B.4|Australia|2020-04-30	0.0003082291	Oceania
Oceania|hCoV-19/Australia/NSW592/2020|EPI ISL 478704|B.1.5|Australia|2020-03-13	Oceania|hCoV-19/Australia/VIC1504/2020|EPI ISL 456468|B.4|Australia|2020-04-30	0.0003424940	Oceania
Oceania|hCoV-19/Australia/NSW2147/2020|EPI ISL 500628|B.1.5|Australia|2020-03-13	Oceania|hCoV-19/Australia/VIC1504/2020|EPI ISL 456468|B.4|Australia|2020-04-30	0.0004735434	Oceania
Oceania|hCoV-19/Australia/VIC64/2020|EPI ISL 419778|B.1|Australia|2020-03-13	Oceania|hCoV-19/Australia/VIC1504/2020|EPI ISL 456468|B.4|Australia|2020-04-30	0.0005423031	Oceania
Oceania|hCoV-19/Australia/VIC61/2020|EPI ISL 419773|B|Australia|2020-03-13	Oceania|hCoV-19/Australia/VIC1504/2020|EPI ISL 456468|B.4|Australia|2020-04-30	0.0003745689	Oceania
Oceania|hCoV-19/Australia/VIC63/2020|EPI ISL 419775|B.1|Australia|2020-03-13	Oceania|hCoV-19/Australia/VIC1504/2020|EPI ISL 456468|B.4|Australia|2020-04-30	0.0004430880	Oceania
Oceania|hCoV-19/Australia/VIC82/2020|EPI ISL 419794|B.40|Australia|2020-03-14	Oceania|hCoV-19/Australia/VIC1504/2020|EPI ISL 456468|B.4|Australia|2020-04-30	0.0004058308	Oceania
Oceania|hCoV-19/Australia/VIC83/2020|EPI ISL 419799|B|Australia|2020-03-14	Oceania|hCoV-19/Australia/VIC1504/2020|EPI ISL 456468|B.4|Australia|2020-04-30	0.0003721443	Oceania
Oceania|hCoV-19/Australia/VIC80/2020|EPI ISL 419792|B.40|Australia|2020-03-14	Oceania|hCoV-19/Australia/VIC1504/2020|EPI ISL 456468|B.4|Australia|2020-04-30	0.0003720041	Oceania
Oceania|hCoV-19/Australia/NSW2005/2020|EPI ISL 500597|B.1|Australia|2020-03-14	Oceania|hCoV-19/Australia/VIC1504/2020|EPI ISL 456468|B.4|Australia|2020-04-30	0.0004735247	Oceania
Oceania|hCoV-19/Australia/VIC84/2020|EPI ISL 419803|B.39|Australia|2020-03-14	Oceania|hCoV-19/Australia/VIC1504/2020|EPI ISL 456468|B.4|Australia|2020-04-30	0.0004396797	Oceania
Oceania|hCoV-19/Australia/VIC78/2020|EPI ISL 419790|B|Australia|2020-03-14	Oceania|hCoV-19/Australia/VIC1504/2020|EPI ISL 456468|B.4|Australia|2020-04-30	0.0003382187	Oceania
Oceania|hCoV-19/Australia/QLDID923/2020|EPI ISL 418801|B.1|Australia|2020-03-14	Oceania|hCoV-19/Australia/VIC1504/2020|EPI ISL 456468|B.4|Australia|2020-04-30	0.0004396720	Oceania
Oceania|hCoV-19/Australia/WA03/2020|EPI ISL 420533|B.1|Australia|2020-03-14	Oceania|hCoV-19/Australia/VIC1504/2020|EPI ISL 456468|B.4|Australia|2020-04-30	0.0004742488	Oceania
Oceania|hCoV-19/Australia/WA01/2020|EPI ISL 420531|B.1.98|Australia|2020-03-14	Oceania|hCoV-19/Australia/VIC1504/2020|EPI ISL 456468|B.4|Australia|2020-04-30	0.0004742268	Oceania
Oceania|hCoV-19/Australia/NSW54/2020|EPI ISL 417407|B.1.1|Australia|2020-03-14	Oceania|hCoV-19/Australia/VIC1504/2020|EPI ISL 456468|B.4|Australia|2020-04-30	0.0004453018	Oceania
Oceania|hCoV-19/Australia/NSW48/2020|EPI ISL 417403|B.6|Australia|2020-03-14	Oceania|hCoV-19/Australia/VIC1504/2020|EPI ISL 456468|B.4|Australia|2020-04-30	0.0003424722	Oceania
Oceania|hCoV-19/Australia/NSW256/2020|EPI ISL 451521|B.4|Australia|2020-03-14	Oceania|hCoV-19/Australia/VIC1504/2020|EPI ISL 456468|B.4|Australia|2020-04-30	0.0002739628	Oceania
Oceania|hCoV-19/Australia/NSW583/2020|EPI ISL 478695|B.40|Australia|2020-03-14	Oceania|hCoV-19/Australia/VIC1504/2020|EPI ISL 456468|B.4|Australia|2020-04-30	0.0003082291	Oceania
Oceania|hCoV-19/Australia/NSW582/2020|EPI ISL 478694|B.40|Australia|2020-03-14	Oceania|hCoV-19/Australia/VIC1504/2020|EPI ISL 456468|B.4|Australia|2020-04-30	0.0003424839	Oceania
Oceania|hCoV-19/Australia/VIC79/2020|EPI ISL 419791|B.40|Australia|2020-03-14	Oceania|hCoV-19/Australia/VIC1504/2020|EPI ISL 456468|B.4|Australia|2020-04-30	0.0003381804	Oceania
Oceania|hCoV-19/Australia/NSW2146/2020|EPI ISL 509503|B.40|Australia|2020-03-14	Oceania|hCoV-19/Australia/VIC1504/2020|EPI ISL 456468|B.4|Australia|2020-04-30	0.0003381802	Oceania
Oceania|hCoV-19/Australia/VIC81/2020|EPI ISL 419793|B.40|Australia|2020-03-14	Oceania|hCoV-19/Australia/VIC1504/2020|EPI ISL 456468|B.4|Australia|2020-04-30	0.0003381802	Oceania
Oceania|hCoV-19/Australia/SAP215/2020|EPI ISL 468001|B.1.1|Australia|2020-03-14	Oceania|hCoV-19/Australia/VIC1504/2020|EPI ISL 456468|B.4|Australia|2020-04-30	0.0005075446	Oceania
Oceania|hCoV-19/Australia/VIC87/2020|EPI ISL 419797|B.40|Australia|2020-03-15	Oceania|hCoV-19/Australia/VIC1504/2020|EPI ISL 456468|B.4|Australia|2020-04-30	0.0004058310	Oceania
Oceania|hCoV-19/Australia/NSW2144/2020|EPI ISL 527008|B.39|Australia|2020-03-15	Oceania|hCoV-19/Australia/VIC1504/2020|EPI ISL 456468|B.4|Australia|2020-04-30	0.0004396797	Oceania
Oceania|hCoV-19/Australia/SAP111/2020|EPI ISL 451131|B.1.1|Australia|2020-03-15	Oceania|hCoV-19/Australia/VIC1504/2020|EPI ISL 456468|B.4|Australia|2020-04-30	0.0005073731	Oceania
Oceania|hCoV-19/Australia/VIC90/2020|EPI ISL 419801|B.1.1|Australia|2020-03-15	Oceania|hCoV-19/Australia/VIC1504/2020|EPI ISL 456468|B.4|Australia|2020-04-30	0.0005412247	Oceania
Oceania|hCoV-19/Australia/NSW2004/2020|EPI ISL 500596|B.1.5|Australia|2020-03-15	Oceania|hCoV-19/Australia/VIC1504/2020|EPI ISL 456468|B.4|Australia|2020-04-30	0.0005073203	Oceania
Oceania|hCoV-19/Australia/VIC89/2020|EPI ISL 419800|B.1|Australia|2020-03-15	Oceania|hCoV-19/Australia/VIC1504/2020|EPI ISL 456468|B.4|Australia|2020-04-30	0.0005073584	Oceania
Oceania|hCoV-19/New Zealand/20VR0276/2020|EPI ISL 416539|A|New Zealand|2020-03-15	Oceania|hCoV-19/Australia/VIC1504/2020|EPI ISL 456468|B.4|Australia|2020-04-30	0.0004735110	Oceania
Oceania|hCoV-19/Australia/ACT0082/2020|EPI ISL 498542|B.1.1|Australia|2020-03-15	Oceania|hCoV-19/Australia/VIC1504/2020|EPI ISL 456468|B.4|Australia|2020-04-30	0.0005412091	Oceania
Oceania|hCoV-19/Australia/VIC92/2020|EPI ISL 419809|B.1.5|Australia|2020-03-15	Oceania|hCoV-19/Australia/VIC1504/2020|EPI ISL 456468|B.4|Australia|2020-04-30	0.0004058310	Oceania
Oceania|hCoV-19/Australia/NSW112/2020|EPI ISL 427666|B.1.5|Australia|2020-03-15	Oceania|hCoV-19/Australia/VIC1504/2020|EPI ISL 456468|B.4|Australia|2020-04-30	0.0004110340	Oceania
Oceania|hCoV-19/Australia/VIC91/2020|EPI ISL 419804|B.1.5|Australia|2020-03-15	Oceania|hCoV-19/Australia/VIC1504/2020|EPI ISL 456468|B.4|Australia|2020-04-30	0.0004735671	Oceania
Oceania|hCoV-19/Australia/SAP220/2020|EPI ISL 467995|B.1.5|Australia|2020-03-15	Oceania|hCoV-19/Australia/VIC1504/2020|EPI ISL 456468|B.4|Australia|2020-04-30	0.0004769379	Oceania
Oceania|hCoV-19/Australia/VIC09/2020|EPI ISL 416515|B|Australia|2020-03-15	Oceania|hCoV-19/Australia/VIC1504/2020|EPI ISL 456468|B.4|Australia|2020-04-30	0.0003753051	Oceania
Oceania|hCoV-19/Australia/VIC93/2020|EPI ISL 419815|B.3|Australia|2020-03-15	Oceania|hCoV-19/Australia/VIC1504/2020|EPI ISL 456468|B.4|Australia|2020-04-30	0.0003761868	Oceania
Oceania|hCoV-19/Australia/SAP410/2020|EPI ISL 492175|B.6|Australia|2020-03-15	Oceania|hCoV-19/Australia/VIC1504/2020|EPI ISL 456468|B.4|Australia|2020-04-30	0.0004948563	Oceania
Oceania|hCoV-19/Australia/SAP439/2020|EPI ISL 508130|B.6|Australia|2020-03-16	Oceania|hCoV-19/Australia/VIC1504/2020|EPI ISL 456468|B.4|Australia|2020-04-30	0.0003719928	Oceania
Oceania|hCoV-19/Australia/VIC97/2020|EPI ISL 419808|B.4|Australia|2020-03-16	Oceania|hCoV-19/Australia/VIC1504/2020|EPI ISL 456468|B.4|Australia|2020-04-30	0.0001690463	Oceania
Oceania|hCoV-19/Australia/VIC99/2020|EPI ISL 419811|B.1|Australia|2020-03-16	Oceania|hCoV-19/Australia/VIC1504/2020|EPI ISL 456468|B.4|Australia|2020-04-30	0.0006088961	Oceania
Oceania|hCoV-19/Australia/VIC141/2020|EPI ISL 419838|B.1.5|Australia|2020-03-16	Oceania|hCoV-19/Australia/VIC1504/2020|EPI ISL 456468|B.4|Australia|2020-04-30	0.0004058310	Oceania
Oceania|hCoV-19/Australia/SAP112/2020|EPI ISL 468016|B.1.1|Australia|2020-03-16	Oceania|hCoV-19/Australia/VIC1504/2020|EPI ISL 456468|B.4|Australia|2020-04-30	0.0005073731	Oceania
Oceania|hCoV-19/Australia/VIC142/2020|EPI ISL 419839|B.1|Australia|2020-03-16	Oceania|hCoV-19/Australia/VIC1504/2020|EPI ISL 456468|B.4|Australia|2020-04-30	0.0005073673	Oceania
Oceania|hCoV-19/Australia/NSW2151/2020|EPI ISL 500631|B|Australia|2020-03-16	Oceania|hCoV-19/Australia/VIC1504/2020|EPI ISL 456468|B.4|Australia|2020-04-30	0.0003043597	Oceania
Oceania|hCoV-19/Australia/NSW2149/2020|EPI ISL 500630|B.1.1.10|Australia|2020-03-16	Oceania|hCoV-19/Australia/VIC1504/2020|EPI ISL 456468|B.4|Australia|2020-04-30	0.0005750632	Oceania
Oceania|hCoV-19/New Zealand/20VR0993/2020|EPI ISL 456176|B|New Zealand|2020-03-16	Oceania|hCoV-19/Australia/VIC1504/2020|EPI ISL 456468|B.4|Australia|2020-04-30	0.0003382030	Oceania
Oceania|hCoV-19/Australia/VIC143/2020|EPI ISL 419840|B.1.1|Australia|2020-03-16	Oceania|hCoV-19/Australia/VIC1504/2020|EPI ISL 456468|B.4|Australia|2020-04-30	0.0005750466	Oceania
Oceania|hCoV-19/Australia/VIC96/2020|EPI ISL 419807|B|Australia|2020-03-16	Oceania|hCoV-19/Australia/VIC1504/2020|EPI ISL 456468|B.4|Australia|2020-04-30	0.0003043764	Oceania
Oceania|hCoV-19/Australia/NSW58/2020|EPI ISL 417410|B.40|Australia|2020-03-16	Oceania|hCoV-19/Australia/VIC1504/2020|EPI ISL 456468|B.4|Australia|2020-04-30	0.0003424822	Oceania
Oceania|hCoV-19/Australia/NSW57/2020|EPI ISL 417409|B.40|Australia|2020-03-16	Oceania|hCoV-19/Australia/VIC1504/2020|EPI ISL 456468|B.4|Australia|2020-04-30	0.0004109959	Oceania
Oceania|hCoV-19/Australia/NSW104/2020|EPI ISL 427677|B.1.5|Australia|2020-03-16	Oceania|hCoV-19/Australia/VIC1504/2020|EPI ISL 456468|B.4|Australia|2020-04-30	0.0003424940	Oceania
Oceania|hCoV-19/Australia/NSW75/2020|EPI ISL 427703|B.40|Australia|2020-03-16	Oceania|hCoV-19/Australia/VIC1504/2020|EPI ISL 456468|B.4|Australia|2020-04-30	0.0003082291	Oceania
Oceania|hCoV-19/Australia/NSW88/2020|EPI ISL 427702|B.40|Australia|2020-03-16	Oceania|hCoV-19/Australia/VIC1504/2020|EPI ISL 456468|B.4|Australia|2020-04-30	0.0003767579	Oceania
Oceania|hCoV-19/Australia/NSW158/2020|EPI ISL 427735|B.1.1|Australia|2020-03-16	Oceania|hCoV-19/Australia/VIC1504/2020|EPI ISL 456468|B.4|Australia|2020-04-30	0.0004795823	Oceania
Oceania|hCoV-19/Australia/NSW111/2020|EPI ISL 427661|B.1.5|Australia|2020-03-16	Oceania|hCoV-19/Australia/VIC1504/2020|EPI ISL 456468|B.4|Australia|2020-04-30	0.0004110340	Oceania
Oceania|hCoV-19/Australia/VIC146/2020|EPI ISL 419843|B.40|Australia|2020-03-17	Oceania|hCoV-19/Australia/VIC1504/2020|EPI ISL 456468|B.4|Australia|2020-04-30	0.0003719936	Oceania
Oceania|hCoV-19/Australia/VIC327/2020|EPI ISL 426637|B.40|Australia|2020-03-17	Oceania|hCoV-19/Australia/VIC1504/2020|EPI ISL 456468|B.4|Australia|2020-04-30	0.0003381688	Oceania
Oceania|hCoV-19/Australia/VIC157/2020|EPI ISL 419854|B.1|Australia|2020-03-17	Oceania|hCoV-19/Australia/VIC1504/2020|EPI ISL 456468|B.4|Australia|2020-04-30	0.0005073584	Oceania
Oceania|hCoV-19/Australia/VIC151/2020|EPI ISL 419848|B|Australia|2020-03-17	Oceania|hCoV-19/Australia/VIC1504/2020|EPI ISL 456468|B.4|Australia|2020-04-30	0.0004396593	Oceania
Oceania|hCoV-19/Australia/VIC154/2020|EPI ISL 419851|B.1.5|Australia|2020-03-17	Oceania|hCoV-19/Australia/VIC1504/2020|EPI ISL 456468|B.4|Australia|2020-04-30	0.0004735027	Oceania
Oceania|hCoV-19/Australia/VIC144/2020|EPI ISL 419841|B.1.1|Australia|2020-03-17	Oceania|hCoV-19/Australia/VIC1504/2020|EPI ISL 456468|B.4|Australia|2020-04-30	0.0005412091	Oceania
Oceania|hCoV-19/Australia/VIC148/2020|EPI ISL 419845|B.1|Australia|2020-03-17	Oceania|hCoV-19/Australia/VIC1504/2020|EPI ISL 456468|B.4|Australia|2020-04-30	0.0004735111	Oceania
Oceania|hCoV-19/Australia/VIC153/2020|EPI ISL 419850|B.1.1|Australia|2020-03-17	Oceania|hCoV-19/Australia/VIC1504/2020|EPI ISL 456468|B.4|Australia|2020-04-30	0.0005750466	Oceania
Oceania|hCoV-19/Australia/VIC152/2020|EPI ISL 419849|B|Australia|2020-03-17	Oceania|hCoV-19/Australia/VIC1504/2020|EPI ISL 456468|B.4|Australia|2020-04-30	0.0003381687	Oceania
Oceania|hCoV-19/Australia/VIC106/2020|EPI ISL 419820|B.1.5|Australia|2020-03-17	Oceania|hCoV-19/Australia/VIC1504/2020|EPI ISL 456468|B.4|Australia|2020-04-30	0.0005073349	Oceania
Oceania|hCoV-19/Australia/VIC329/2020|EPI ISL 426639|B.1.5|Australia|2020-03-17	Oceania|hCoV-19/Australia/VIC1504/2020|EPI ISL 456468|B.4|Australia|2020-04-30	0.0004735330	Oceania
Oceania|hCoV-19/Australia/VIC149/2020|EPI ISL 419846|B.1|Australia|2020-03-17	Oceania|hCoV-19/Australia/VIC1504/2020|EPI ISL 456468|B.4|Australia|2020-04-30	0.0005412281	Oceania
Oceania|hCoV-19/Australia/VIC156/2020|EPI ISL 419853|B.1.1|Australia|2020-03-17	Oceania|hCoV-19/Australia/VIC1504/2020|EPI ISL 456468|B.4|Australia|2020-04-30	0.0005073731	Oceania
Oceania|hCoV-19/Australia/VIC155/2020|EPI ISL 419852|B.1|Australia|2020-03-17	Oceania|hCoV-19/Australia/VIC1504/2020|EPI ISL 456468|B.4|Australia|2020-04-30	0.0005073438	Oceania
Oceania|hCoV-19/Australia/VIC105/2020|EPI ISL 419819|B.1.255|Australia|2020-03-17	Oceania|hCoV-19/Australia/VIC1504/2020|EPI ISL 456468|B.4|Australia|2020-04-30	0.0005073437	Oceania
Oceania|hCoV-19/New Zealand/20VR0994/2020|EPI ISL 456177|B.31|New Zealand|2020-03-17	Oceania|hCoV-19/Australia/VIC1504/2020|EPI ISL 456468|B.4|Australia|2020-04-30	0.0004399008	Oceania
Oceania|hCoV-19/Australia/NSW62/2020|EPI ISL 417412|B.3|Australia|2020-03-17	Oceania|hCoV-19/Australia/VIC1504/2020|EPI ISL 456468|B.4|Australia|2020-04-30	0.0003424922	Oceania
Oceania|hCoV-19/Australia/SAP181/2020|EPI ISL 492122|B.1|Australia|2020-03-18	Oceania|hCoV-19/Australia/VIC1504/2020|EPI ISL 456468|B.4|Australia|2020-04-30	0.0005073677	Oceania
Oceania|hCoV-19/Australia/QLDID924/2020|EPI ISL 418802|B.1.1|Australia|2020-03-18	Oceania|hCoV-19/Australia/VIC1504/2020|EPI ISL 456468|B.4|Australia|2020-04-30	0.0005412091	Oceania
Oceania|hCoV-19/Australia/VIC174/2020|EPI ISL 419871|B.1.5|Australia|2020-03-18	Oceania|hCoV-19/Australia/VIC1504/2020|EPI ISL 456468|B.4|Australia|2020-04-30	0.0004058310	Oceania
Oceania|hCoV-19/Australia/VIC166/2020|EPI ISL 419863|B.1|Australia|2020-03-18	Oceania|hCoV-19/Australia/VIC1504/2020|EPI ISL 456468|B.4|Australia|2020-04-30	0.0005412186	Oceania
Oceania|hCoV-19/Australia/SAP159/2020|EPI ISL 492116|B.1.1|Australia|2020-03-18	Oceania|hCoV-19/Australia/VIC1504/2020|EPI ISL 456468|B.4|Australia|2020-04-30	0.0006089420	Oceania
Oceania|hCoV-19/Australia/VIC170/2020|EPI ISL 419867|B.1.5|Australia|2020-03-18	Oceania|hCoV-19/Australia/VIC1504/2020|EPI ISL 456468|B.4|Australia|2020-04-30	0.0005073203	Oceania
Oceania|hCoV-19/Australia/VIC163/2020|EPI ISL 419860|B.1.1|Australia|2020-03-18	Oceania|hCoV-19/Australia/VIC1504/2020|EPI ISL 456468|B.4|Australia|2020-04-30	0.0005750733	Oceania
Oceania|hCoV-19/Australia/VIC176/2020|EPI ISL 419873|B.31|Australia|2020-03-18	Oceania|hCoV-19/Australia/VIC1504/2020|EPI ISL 456468|B.4|Australia|2020-04-30	0.0004058499	Oceania
Oceania|hCoV-19/Australia/VIC171/2020|EPI ISL 419868|B.40|Australia|2020-03-18	Oceania|hCoV-19/Australia/VIC1504/2020|EPI ISL 456468|B.4|Australia|2020-04-30	0.0005073673	Oceania
Oceania|hCoV-19/Australia/QLDID926/2020|EPI ISL 418804|B.1.1|Australia|2020-03-18	Oceania|hCoV-19/Australia/VIC1504/2020|EPI ISL 456468|B.4|Australia|2020-04-30	0.0005750733	Oceania
Oceania|hCoV-19/Australia/VIC172/2020|EPI ISL 419869|B.40|Australia|2020-03-18	Oceania|hCoV-19/Australia/VIC1504/2020|EPI ISL 456468|B.4|Australia|2020-04-30	0.0004396798	Oceania
Oceania|hCoV-19/Australia/VIC158/2020|EPI ISL 419855|B.1|Australia|2020-03-18	Oceania|hCoV-19/Australia/VIC1504/2020|EPI ISL 456468|B.4|Australia|2020-04-30	0.0006089245	Oceania
Oceania|hCoV-19/Australia/QLDID925/2020|EPI ISL 418803|B.1|Australia|2020-03-18	Oceania|hCoV-19/Australia/VIC1504/2020|EPI ISL 456468|B.4|Australia|2020-04-30	0.0004735111	Oceania
Oceania|hCoV-19/Australia/VIC178/2020|EPI ISL 419875|B.1.1|Australia|2020-03-18	Oceania|hCoV-19/Australia/VIC1504/2020|EPI ISL 456468|B.4|Australia|2020-04-30	0.0005750465	Oceania
Oceania|hCoV-19/Australia/VIC109/2020|EPI ISL 419718|B.1.1|Australia|2020-03-18	Oceania|hCoV-19/Australia/VIC1504/2020|EPI ISL 456468|B.4|Australia|2020-04-30	0.0005073731	Oceania
Oceania|hCoV-19/New Zealand/20VR0760/2020|EPI ISL 456165|B.1.5|New Zealand|2020-03-18	Oceania|hCoV-19/Australia/VIC1504/2020|EPI ISL 456468|B.4|Australia|2020-04-30	0.0004398208	Oceania
Oceania|hCoV-19/New Zealand/20VR0770/2020|EPI ISL 456168|B.39|New Zealand|2020-03-18	Oceania|hCoV-19/Australia/VIC1504/2020|EPI ISL 456468|B.4|Australia|2020-04-30	0.0004399695	Oceania
Oceania|hCoV-19/Australia/SAP186/2020|EPI ISL 492125|B.1|Australia|2020-03-19	Oceania|hCoV-19/Australia/VIC1504/2020|EPI ISL 456468|B.4|Australia|2020-04-30	0.0005412280	Oceania
Oceania|hCoV-19/Australia/SAP368/2020|EPI ISL 492133|B.1.1|Australia|2020-03-19	Oceania|hCoV-19/Australia/VIC1504/2020|EPI ISL 456468|B.4|Australia|2020-04-30	0.0005412248	Oceania
Oceania|hCoV-19/Australia/NSW2169/2020|EPI ISL 500640|B.6|Australia|2020-03-19	Oceania|hCoV-19/Australia/VIC1504/2020|EPI ISL 456468|B.4|Australia|2020-04-30	0.0004735028	Oceania
Oceania|hCoV-19/Australia/VIC186/2020|EPI ISL 419882|B.40|Australia|2020-03-19	Oceania|hCoV-19/Australia/VIC1504/2020|EPI ISL 456468|B.4|Australia|2020-04-30	0.0004058499	Oceania
Oceania|hCoV-19/Australia/VIC184/2020|EPI ISL 419880|B.1|Australia|2020-03-19	Oceania|hCoV-19/Australia/VIC1504/2020|EPI ISL 456468|B.4|Australia|2020-04-30	0.0005073438	Oceania
Oceania|hCoV-19/Australia/VIC203/2020|EPI ISL 419898|B.40|Australia|2020-03-19	Oceania|hCoV-19/Australia/VIC1504/2020|EPI ISL 456468|B.4|Australia|2020-04-30	0.0005411779	Oceania
Oceania|hCoV-19/Australia/SAP395/2020|EPI ISL 492160|B.1.1|Australia|2020-03-19	Oceania|hCoV-19/Australia/VIC1504/2020|EPI ISL 456468|B.4|Australia|2020-04-30	0.0005750632	Oceania
Oceania|hCoV-19/New Zealand/20VR1110/2020|EPI ISL 456191|B.1.5|New Zealand|2020-03-19	Oceania|hCoV-19/Australia/VIC1504/2020|EPI ISL 456468|B.4|Australia|2020-04-30	0.0005073908	Oceania
Oceania|hCoV-19/Australia/VIC180/2020|EPI ISL 419877|B|Australia|2020-03-19	Oceania|hCoV-19/Australia/VIC1504/2020|EPI ISL 456468|B.4|Australia|2020-04-30	0.0003043456	Oceania
Oceania|hCoV-19/Australia/WA36/2020|EPI ISL 470853|B.39|Australia|2020-03-19	Oceania|hCoV-19/Australia/VIC1504/2020|EPI ISL 456468|B.4|Australia|2020-04-30	0.0004396593	Oceania
Oceania|hCoV-19/Australia/VIC192/2020|EPI ISL 419888|B.1|Australia|2020-03-19	Oceania|hCoV-19/Australia/VIC1504/2020|EPI ISL 456468|B.4|Australia|2020-04-30	0.0004396720	Oceania
Oceania|hCoV-19/Australia/VIC201/2020|EPI ISL 419896|B.1|Australia|2020-03-19	Oceania|hCoV-19/Australia/VIC1504/2020|EPI ISL 456468|B.4|Australia|2020-04-30	0.0005073437	Oceania
Oceania|hCoV-19/Australia/VIC188/2020|EPI ISL 419884|B.6|Australia|2020-03-19	Oceania|hCoV-19/Australia/VIC1504/2020|EPI ISL 456468|B.4|Australia|2020-04-30	0.0004396798	Oceania
Oceania|hCoV-19/Australia/SAP036/2020|EPI ISL 450194|B.1|Australia|2020-03-19	Oceania|hCoV-19/Australia/VIC1504/2020|EPI ISL 456468|B.4|Australia|2020-04-30	0.0005073673	Oceania
Oceania|hCoV-19/Australia/VIC190/2020|EPI ISL 419886|B.1.1|Australia|2020-03-19	Oceania|hCoV-19/Australia/VIC1504/2020|EPI ISL 456468|B.4|Australia|2020-04-30	0.0005073731	Oceania
Oceania|hCoV-19/Australia/SAP372/2020|EPI ISL 492137|B.1|Australia|2020-03-19	Oceania|hCoV-19/Australia/VIC1504/2020|EPI ISL 456468|B.4|Australia|2020-04-30	0.0005073584	Oceania
Oceania|hCoV-19/Australia/VIC191/2020|EPI ISL 419887|B.1.1|Australia|2020-03-19	Oceania|hCoV-19/Australia/VIC1504/2020|EPI ISL 456468|B.4|Australia|2020-04-30	0.0005750466	Oceania
Oceania|hCoV-19/Australia/VIC218/2020|EPI ISL 419913|B.40|Australia|2020-03-20	Oceania|hCoV-19/Australia/VIC1504/2020|EPI ISL 456468|B.4|Australia|2020-04-30	0.0005411779	Oceania
Oceania|hCoV-19/Australia/SAP397/2020|EPI ISL 492162|B.1.5|Australia|2020-03-20	Oceania|hCoV-19/Australia/VIC1504/2020|EPI ISL 456468|B.4|Australia|2020-04-30	0.0004735027	Oceania
Oceania|hCoV-19/Guam/GU NHG 03/2020|EPI ISL 445000|B.6|Guam|2020-03-20	Oceania|hCoV-19/Australia/VIC1504/2020|EPI ISL 456468|B.4|Australia|2020-04-30	0.0004058382	Oceania
Oceania|hCoV-19/Australia/VIC123/2020|EPI ISL 419731|B.1.1|Australia|2020-03-20	Oceania|hCoV-19/Australia/VIC1504/2020|EPI ISL 456468|B.4|Australia|2020-04-30	0.0005412186	Oceania
Oceania|hCoV-19/Australia/SAP374/2020|EPI ISL 492139|B.1|Australia|2020-03-20	Oceania|hCoV-19/Australia/VIC1504/2020|EPI ISL 456468|B.4|Australia|2020-04-30	0.0005414527	Oceania
Oceania|hCoV-19/Australia/SAP386/2020|EPI ISL 492151|B.1.1|Australia|2020-03-20	Oceania|hCoV-19/Australia/VIC1504/2020|EPI ISL 456468|B.4|Australia|2020-04-30	0.0005412249	Oceania
Oceania|hCoV-19/Australia/SAP380/2020|EPI ISL 492145|B.6|Australia|2020-03-20	Oceania|hCoV-19/Australia/VIC1504/2020|EPI ISL 456468|B.4|Australia|2020-04-30	0.0004058382	Oceania
Oceania|hCoV-19/Australia/VIC129/2020|EPI ISL 419732|B|Australia|2020-03-20	Oceania|hCoV-19/Australia/VIC1504/2020|EPI ISL 456468|B.4|Australia|2020-04-30	0.0003043764	Oceania
Oceania|hCoV-19/Australia/VIC214/2020|EPI ISL 419909|B.1|Australia|2020-03-20	Oceania|hCoV-19/Australia/VIC1504/2020|EPI ISL 456468|B.4|Australia|2020-04-30	0.0005073584	Oceania
Oceania|hCoV-19/Australia/VIC339/2020|EPI ISL 426648|B.1.1.71|Australia|2020-03-20	Oceania|hCoV-19/Australia/VIC1504/2020|EPI ISL 456468|B.4|Australia|2020-04-30	0.0006089137	Oceania
Oceania|hCoV-19/Australia/VIC342/2020|EPI ISL 426651|B.31|Australia|2020-03-20	Oceania|hCoV-19/Australia/VIC1504/2020|EPI ISL 456468|B.4|Australia|2020-04-30	0.0004735331	Oceania
Oceania|hCoV-19/Australia/NSW2043/2020|EPI ISL 500614|B.1.98|Australia|2020-03-20	Oceania|hCoV-19/Australia/VIC1504/2020|EPI ISL 456468|B.4|Australia|2020-04-30	0.0004396594	Oceania
Oceania|hCoV-19/New Zealand/20VR1276/2020|EPI ISL 456201|B.31|New Zealand|2020-03-20	Oceania|hCoV-19/Australia/VIC1504/2020|EPI ISL 456468|B.4|Australia|2020-04-30	0.0006089138	Oceania
Oceania|hCoV-19/Australia/VIC216/2020|EPI ISL 419911|B.1|Australia|2020-03-20	Oceania|hCoV-19/Australia/VIC1504/2020|EPI ISL 456468|B.4|Australia|2020-04-30	0.0005073438	Oceania
Oceania|hCoV-19/Australia/VIC341/2020|EPI ISL 426650|B.1.5|Australia|2020-03-20	Oceania|hCoV-19/Australia/VIC1504/2020|EPI ISL 456468|B.4|Australia|2020-04-30	0.0005073495	Oceania
Oceania|hCoV-19/Australia/VIC211/2020|EPI ISL 419906|B.1|Australia|2020-03-20	Oceania|hCoV-19/Australia/VIC1504/2020|EPI ISL 456468|B.4|Australia|2020-04-30	0.0005073673	Oceania
Oceania|hCoV-19/Australia/VIC114/2020|EPI ISL 419725|B.1.5|Australia|2020-03-20	Oceania|hCoV-19/Australia/VIC1504/2020|EPI ISL 456468|B.4|Australia|2020-04-30	0.0004396720	Oceania
Oceania|hCoV-19/Australia/NSW2207/2020|EPI ISL 500665|B.1.1|Australia|2020-03-21	Oceania|hCoV-19/Australia/VIC1504/2020|EPI ISL 456468|B.4|Australia|2020-04-30	0.0005412343	Oceania
Oceania|hCoV-19/Australia/VIC234/2020|EPI ISL 419929|B.1.272|Australia|2020-03-21	Oceania|hCoV-19/Australia/VIC1504/2020|EPI ISL 456468|B.4|Australia|2020-04-30	0.0005412030	Oceania
Oceania|hCoV-19/Australia/SAP370/2020|EPI ISL 492135|B.1.5|Australia|2020-03-21	Oceania|hCoV-19/Australia/VIC1504/2020|EPI ISL 456468|B.4|Australia|2020-04-30	0.0005073584	Oceania
Oceania|hCoV-19/Australia/VIC236/2020|EPI ISL 419931|B.1|Australia|2020-03-21	Oceania|hCoV-19/Australia/VIC1504/2020|EPI ISL 456468|B.4|Australia|2020-04-30	0.0005073584	Oceania
Oceania|hCoV-19/Australia/VIC249/2020|EPI ISL 419944|B.1.1.254|Australia|2020-03-21	Oceania|hCoV-19/Australia/VIC1504/2020|EPI ISL 456468|B.4|Australia|2020-04-30	0.0005750632	Oceania
Oceania|hCoV-19/Australia/VIC242/2020|EPI ISL 419937|B|Australia|2020-03-21	Oceania|hCoV-19/Australia/VIC1504/2020|EPI ISL 456468|B.4|Australia|2020-04-30	0.0003043764	Oceania
Oceania|hCoV-19/Australia/VIC238/2020|EPI ISL 419933|B.1.1|Australia|2020-03-21	Oceania|hCoV-19/Australia/VIC1504/2020|EPI ISL 456468|B.4|Australia|2020-04-30	0.0005073731	Oceania
Oceania|hCoV-19/Australia/VIC354/2020|EPI ISL 426662|B.1.1.1|Australia|2020-03-21	Oceania|hCoV-19/Australia/VIC1504/2020|EPI ISL 456468|B.4|Australia|2020-04-30	0.0007781819	Oceania
Oceania|hCoV-19/Australia/VIC258/2020|EPI ISL 419951|B.1|Australia|2020-03-21	Oceania|hCoV-19/Australia/VIC1504/2020|EPI ISL 456468|B.4|Australia|2020-04-30	0.0005411779	Oceania
Oceania|hCoV-19/Australia/VIC353/2020|EPI ISL 426661|B.1.1|Australia|2020-03-21	Oceania|hCoV-19/Australia/VIC1504/2020|EPI ISL 456468|B.4|Australia|2020-04-30	0.0005412091	Oceania
Oceania|hCoV-19/Australia/NSW2259/2020|EPI ISL 500696|B.1.1|Australia|2020-03-21	Oceania|hCoV-19/Australia/VIC1504/2020|EPI ISL 456468|B.4|Australia|2020-04-30	0.0005750732	Oceania
Oceania|hCoV-19/Australia/VIC261/2020|EPI ISL 419954|B.1|Australia|2020-03-21	Oceania|hCoV-19/Australia/VIC1504/2020|EPI ISL 456468|B.4|Australia|2020-04-30	0.0005073438	Oceania
Oceania|hCoV-19/Australia/VIC237/2020|EPI ISL 419932|B.6|Australia|2020-03-21	Oceania|hCoV-19/Australia/VIC1504/2020|EPI ISL 456468|B.4|Australia|2020-04-30	0.0005073438	Oceania
Oceania|hCoV-19/Australia/VIC246/2020|EPI ISL 419941|B.1|Australia|2020-03-21	Oceania|hCoV-19/Australia/VIC1504/2020|EPI ISL 456468|B.4|Australia|2020-04-30	0.0005412281	Oceania
Oceania|hCoV-19/Australia/VIC230/2020|EPI ISL 419925|B.1.1|Australia|2020-03-21	Oceania|hCoV-19/Australia/VIC1504/2020|EPI ISL 456468|B.4|Australia|2020-04-30	0.0005413190	Oceania
Oceania|hCoV-19/Australia/SAP382/2020|EPI ISL 492147|B.40|Australia|2020-03-21	Oceania|hCoV-19/Australia/VIC1504/2020|EPI ISL 456468|B.4|Australia|2020-04-30	0.0004058498	Oceania
Oceania|hCoV-19/Australia/VIC243/2020|EPI ISL 419938|B.1|Australia|2020-03-21	Oceania|hCoV-19/Australia/VIC1504/2020|EPI ISL 456468|B.4|Australia|2020-04-30	0.0005411779	Oceania
Oceania|hCoV-19/Australia/VIC362/2020|EPI ISL 426670|B.1.1|Australia|2020-03-22	Oceania|hCoV-19/Australia/VIC1504/2020|EPI ISL 456468|B.4|Australia|2020-04-30	0.0005750632	Oceania
Oceania|hCoV-19/Australia/VIC275/2020|EPI ISL 419968|B.1|Australia|2020-03-22	Oceania|hCoV-19/Australia/VIC1504/2020|EPI ISL 456468|B.4|Australia|2020-04-30	0.0004735111	Oceania
Oceania|hCoV-19/Australia/VIC373/2020|EPI ISL 426680|B|Australia|2020-03-22	Oceania|hCoV-19/Australia/VIC1504/2020|EPI ISL 456468|B.4|Australia|2020-04-30	0.0003720213	Oceania
Oceania|hCoV-19/Australia/VIC269/2020|EPI ISL 419962|B.1.1|Australia|2020-03-22	Oceania|hCoV-19/Australia/VIC1504/2020|EPI ISL 456468|B.4|Australia|2020-04-30	0.0005750466	Oceania
Oceania|hCoV-19/Australia/VIC367/2020|EPI ISL 426675|A.2|Australia|2020-03-22	Oceania|hCoV-19/Australia/VIC1504/2020|EPI ISL 456468|B.4|Australia|2020-04-30	0.0005412124	Oceania
Oceania|hCoV-19/Australia/VIC285/2020|EPI ISL 419976|B.1.5|Australia|2020-03-22	Oceania|hCoV-19/Australia/VIC1504/2020|EPI ISL 456468|B.4|Australia|2020-04-30	0.0004396594	Oceania
Oceania|hCoV-19/Australia/VIC278/2020|EPI ISL 419971|B.1.5|Australia|2020-03-22	Oceania|hCoV-19/Australia/VIC1504/2020|EPI ISL 456468|B.4|Australia|2020-04-30	0.0005073348	Oceania
Oceania|hCoV-19/Australia/QLD1010/2020|EPI ISL 530270|B.6|Australia|2020-03-22	Oceania|hCoV-19/Australia/VIC1504/2020|EPI ISL 456468|B.4|Australia|2020-04-30	0.0004396594	Oceania
Oceania|hCoV-19/Australia/NSW2265/2020|EPI ISL 500700|B.1.370|Australia|2020-03-22	Oceania|hCoV-19/Australia/VIC1504/2020|EPI ISL 456468|B.4|Australia|2020-04-30	0.0005413426	Oceania
Oceania|hCoV-19/Australia/VIC276/2020|EPI ISL 419969|B.6|Australia|2020-03-22	Oceania|hCoV-19/Australia/VIC1504/2020|EPI ISL 456468|B.4|Australia|2020-04-30	0.0004734974	Oceania
Oceania|hCoV-19/Australia/SAP383/2020|EPI ISL 492148|B.1.5|Australia|2020-03-22	Oceania|hCoV-19/Australia/VIC1504/2020|EPI ISL 456468|B.4|Australia|2020-04-30	0.0004735027	Oceania
Oceania|hCoV-19/Australia/ACT0071/2020|EPI ISL 498531|B.40|Australia|2020-03-22	Oceania|hCoV-19/Australia/VIC1504/2020|EPI ISL 456468|B.4|Australia|2020-04-30	0.0004396875	Oceania
Oceania|hCoV-19/Australia/VIC134/2020|EPI ISL 419827|B.1.1|Australia|2020-03-22	Oceania|hCoV-19/Australia/VIC1504/2020|EPI ISL 456468|B.4|Australia|2020-04-30	0.0005750733	Oceania
Oceania|hCoV-19/Australia/VIC283/2020|EPI ISL 419974|B.1|Australia|2020-03-22	Oceania|hCoV-19/Australia/VIC1504/2020|EPI ISL 456468|B.4|Australia|2020-04-30	0.0005073673	Oceania
Oceania|hCoV-19/Australia/NSW2244/2020|EPI ISL 500684|B.1|Australia|2020-03-22	Oceania|hCoV-19/Australia/VIC1504/2020|EPI ISL 456468|B.4|Australia|2020-04-30	0.0005073673	Oceania
Oceania|hCoV-19/Australia/VIC267/2020|EPI ISL 419960|B.1|Australia|2020-03-22	Oceania|hCoV-19/Australia/VIC1504/2020|EPI ISL 456468|B.4|Australia|2020-04-30	0.0005073673	Oceania
Oceania|hCoV-19/Australia/VIC287/2020|EPI ISL 419978|B.1|Australia|2020-03-22	Oceania|hCoV-19/Australia/VIC1504/2020|EPI ISL 456468|B.4|Australia|2020-04-30	0.0005073438	Oceania
Oceania|hCoV-19/New Zealand/20VR1451/2020|EPI ISL 456218|B.3|New Zealand|2020-03-23	Oceania|hCoV-19/Australia/VIC1504/2020|EPI ISL 456468|B.4|Australia|2020-04-30	0.0004396847	Oceania
Oceania|hCoV-19/Australia/VIC299/2020|EPI ISL 419990|B.40|Australia|2020-03-23	Oceania|hCoV-19/Australia/VIC1504/2020|EPI ISL 456468|B.4|Australia|2020-04-30	0.0003720106	Oceania
Oceania|hCoV-19/Australia/SAP336/2020|EPI ISL 483113|B.1.5|Australia|2020-03-23	Oceania|hCoV-19/Australia/VIC1504/2020|EPI ISL 456468|B.4|Australia|2020-04-30	0.0004396797	Oceania
Oceania|hCoV-19/Australia/QLDID938/2020|EPI ISL 444612|B.1|Australia|2020-03-23	Oceania|hCoV-19/Australia/VIC1504/2020|EPI ISL 456468|B.4|Australia|2020-04-30	0.0005073438	Oceania
Oceania|hCoV-19/Australia/VIC384/2020|EPI ISL 426691|B.1.5|Australia|2020-03-23	Oceania|hCoV-19/Australia/VIC1504/2020|EPI ISL 456468|B.4|Australia|2020-04-30	0.0005073584	Oceania
Oceania|hCoV-19/Australia/VIC309/2020|EPI ISL 420000|B.1.1|Australia|2020-03-23	Oceania|hCoV-19/Australia/VIC1504/2020|EPI ISL 456468|B.4|Australia|2020-04-30	0.0005073731	Oceania
Oceania|hCoV-19/Australia/VIC308/2020|EPI ISL 419999|B.1|Australia|2020-03-23	Oceania|hCoV-19/Australia/VIC1504/2020|EPI ISL 456468|B.4|Australia|2020-04-30	0.0005750567	Oceania
Oceania|hCoV-19/Australia/VIC383/2020|EPI ISL 426690|B.1|Australia|2020-03-23	Oceania|hCoV-19/Australia/VIC1504/2020|EPI ISL 456468|B.4|Australia|2020-04-30	0.0005411779	Oceania
Oceania|hCoV-19/New Zealand/20VR1796/2020|EPI ISL 456255|B.1|New Zealand|2020-03-23	Oceania|hCoV-19/Australia/VIC1504/2020|EPI ISL 456468|B.4|Australia|2020-04-30	0.0005073585	Oceania
Oceania|hCoV-19/Australia/VIC530/2020|EPI ISL 426796|B.1|Australia|2020-03-23	Oceania|hCoV-19/Australia/VIC1504/2020|EPI ISL 456468|B.4|Australia|2020-04-30	0.0004735027	Oceania
Oceania|hCoV-19/Australia/VIC301/2020|EPI ISL 419992|B.40|Australia|2020-03-23	Oceania|hCoV-19/Australia/VIC1504/2020|EPI ISL 456468|B.4|Australia|2020-04-30	0.0003381688	Oceania
Oceania|hCoV-19/Australia/VIC389/2020|EPI ISL 426696|B|Australia|2020-03-23	Oceania|hCoV-19/Australia/VIC1504/2020|EPI ISL 456468|B.4|Australia|2020-04-30	0.0004058569	Oceania
Oceania|hCoV-19/New Zealand/20VR1618/2020|EPI ISL 456228|B.1.1.254|New Zealand|2020-03-23	Oceania|hCoV-19/Australia/VIC1504/2020|EPI ISL 456468|B.4|Australia|2020-04-30	0.0005750632	Oceania
Oceania|hCoV-19/New Zealand/20VR1626/2020|EPI ISL 456236|B.31|New Zealand|2020-03-23	Oceania|hCoV-19/Australia/VIC1504/2020|EPI ISL 456468|B.4|Australia|2020-04-30	0.0005412187	Oceania
Oceania|hCoV-19/Australia/VIC300/2020|EPI ISL 419991|B.1.5|Australia|2020-03-23	Oceania|hCoV-19/Australia/VIC1504/2020|EPI ISL 456468|B.4|Australia|2020-04-30	0.0005073349	Oceania
Oceania|hCoV-19/Australia/VIC296/2020|EPI ISL 419987|B.1.1|Australia|2020-03-23	Oceania|hCoV-19/Australia/VIC1504/2020|EPI ISL 456468|B.4|Australia|2020-04-30	0.0005750733	Oceania
Oceania|hCoV-19/Australia/VIC312/2020|EPI ISL 420003|B.1|Australia|2020-03-23	Oceania|hCoV-19/Australia/VIC1504/2020|EPI ISL 456468|B.4|Australia|2020-04-30	0.0005412030	Oceania
Oceania|hCoV-19/Australia/QLD985/2020|EPI ISL 530265|B.1|Australia|2020-03-24	Oceania|hCoV-19/Australia/VIC1504/2020|EPI ISL 456468|B.4|Australia|2020-04-30	0.0005073673	Oceania
Oceania|hCoV-19/Australia/QLDID941/2020|EPI ISL 447594|B.1.1|Australia|2020-03-24	Oceania|hCoV-19/Australia/VIC1504/2020|EPI ISL 456468|B.4|Australia|2020-04-30	0.0005412343	Oceania
Oceania|hCoV-19/Australia/VIC13741/2020|EPI ISL 563820|B.40|Australia|2020-03-24	Oceania|hCoV-19/Australia/VIC1504/2020|EPI ISL 456468|B.4|Australia|2020-04-30	0.0004396594	Oceania
Oceania|hCoV-19/Australia/VIC395/2020|EPI ISL 426698|B.1|Australia|2020-03-24	Oceania|hCoV-19/Australia/VIC1504/2020|EPI ISL 456468|B.4|Australia|2020-04-30	0.0006427483	Oceania
Oceania|hCoV-19/New Zealand/20VR1581/2020|EPI ISL 456223|B.1.1|New Zealand|2020-03-24	Oceania|hCoV-19/Australia/VIC1504/2020|EPI ISL 456468|B.4|Australia|2020-04-30	0.0005750732	Oceania
Oceania|hCoV-19/Australia/VIC315/2020|EPI ISL 420006|B.1.1|Australia|2020-03-24	Oceania|hCoV-19/Australia/VIC1504/2020|EPI ISL 456468|B.4|Australia|2020-04-30	0.0005412091	Oceania
Oceania|hCoV-19/Australia/VIC541/2020|EPI ISL 426806|B.1.5|Australia|2020-03-24	Oceania|hCoV-19/Australia/VIC1504/2020|EPI ISL 456468|B.4|Australia|2020-04-30	0.0004735111	Oceania
Oceania|hCoV-19/Australia/VIC449/2020|EPI ISL 426745|B.1|Australia|2020-03-24	Oceania|hCoV-19/Australia/VIC1504/2020|EPI ISL 456468|B.4|Australia|2020-04-30	0.0005073673	Oceania
Oceania|hCoV-19/Australia/VIC394/2020|EPI ISL 426697|B.1.1.296|Australia|2020-03-24	Oceania|hCoV-19/Australia/VIC1504/2020|EPI ISL 456468|B.4|Australia|2020-04-30	0.0006089420	Oceania
Oceania|hCoV-19/Australia/SAP244/2020|EPI ISL 468002|B.1.1.1|Australia|2020-03-24	Oceania|hCoV-19/Australia/VIC1504/2020|EPI ISL 456468|B.4|Australia|2020-04-30	0.0006766184	Oceania
Oceania|hCoV-19/Guam/GU-NHG-02/2020|EPI ISL 444610|B.6|Guam|2020-03-24	Oceania|hCoV-19/Australia/VIC1504/2020|EPI ISL 456468|B.4|Australia|2020-04-30	0.0003719934	Oceania
Oceania|hCoV-19/Australia/VIC325/2020|EPI ISL 420016|B.31|Australia|2020-03-24	Oceania|hCoV-19/Australia/VIC1504/2020|EPI ISL 456468|B.4|Australia|2020-04-30	0.0004735331	Oceania
Oceania|hCoV-19/Australia/VIC321/2020|EPI ISL 420012|B.1|Australia|2020-03-24	Oceania|hCoV-19/Australia/VIC1504/2020|EPI ISL 456468|B.4|Australia|2020-04-30	0.0005073438	Oceania
Oceania|hCoV-19/Australia/WA56/2020|EPI ISL 470873|B.1|Australia|2020-03-24	Oceania|hCoV-19/Australia/VIC1504/2020|EPI ISL 456468|B.4|Australia|2020-04-30	0.0005413739	Oceania
Oceania|hCoV-19/Australia/VIC540/2020|EPI ISL 426805|B.1|Australia|2020-03-24	Oceania|hCoV-19/Australia/VIC1504/2020|EPI ISL 456468|B.4|Australia|2020-04-30	0.0006427483	Oceania
Oceania|hCoV-19/Australia/QLD986/2020|EPI ISL 530266|B.1.5|Australia|2020-03-24	Oceania|hCoV-19/Australia/VIC1504/2020|EPI ISL 456468|B.4|Australia|2020-04-30	0.0005073495	Oceania
Oceania|hCoV-19/Australia/QLDID939/2020|EPI ISL 444793|B.1.265|Australia|2020-03-24	Oceania|hCoV-19/Australia/VIC1504/2020|EPI ISL 456468|B.4|Australia|2020-04-30	0.0005412579	Oceania
Oceania|hCoV-19/Australia/VIC555/2020|EPI ISL 426816|B.1.3|Australia|2020-03-25	Oceania|hCoV-19/Australia/VIC1504/2020|EPI ISL 456468|B.4|Australia|2020-04-30	0.0005412328	Oceania
Oceania|hCoV-19/Australia/QLDID935/2020|EPI ISL 436097|B.1.5|Australia|2020-03-25	Oceania|hCoV-19/Australia/VIC1504/2020|EPI ISL 456468|B.4|Australia|2020-04-30	0.0005073584	Oceania
Oceania|hCoV-19/Australia/VIC548/2020|EPI ISL 426811|B.1.1|Australia|2020-03-25	Oceania|hCoV-19/Australia/VIC1504/2020|EPI ISL 456468|B.4|Australia|2020-04-30	0.0005412343	Oceania
Oceania|hCoV-19/Australia/SAP242/2020|EPI ISL 468023|B.1|Australia|2020-03-25	Oceania|hCoV-19/Australia/VIC1504/2020|EPI ISL 456468|B.4|Australia|2020-04-30	0.0005073438	Oceania
Oceania|hCoV-19/Australia/VIC535/2020|EPI ISL 426801|B|Australia|2020-03-25	Oceania|hCoV-19/Australia/VIC1504/2020|EPI ISL 456468|B.4|Australia|2020-04-30	0.0003720311	Oceania
Oceania|hCoV-19/New Zealand/20VR1765/2020|EPI ISL 536789|B.31|New Zealand|2020-03-25	Oceania|hCoV-19/Australia/VIC1504/2020|EPI ISL 456468|B.4|Australia|2020-04-30	0.0005412187	Oceania
Oceania|hCoV-19/Australia/VIC597/2020|EPI ISL 426854|B.1.1|Australia|2020-03-25	Oceania|hCoV-19/Australia/VIC1504/2020|EPI ISL 456468|B.4|Australia|2020-04-30	0.0005750733	Oceania
Oceania|hCoV-19/Australia/SAP256/2020|EPI ISL 468028|B.1|Australia|2020-03-25	Oceania|hCoV-19/Australia/VIC1504/2020|EPI ISL 456468|B.4|Australia|2020-04-30	0.0005073438	Oceania
Oceania|hCoV-19/Australia/VIC566/2020|EPI ISL 426826|B.1|Australia|2020-03-25	Oceania|hCoV-19/Australia/VIC1504/2020|EPI ISL 456468|B.4|Australia|2020-04-30	0.0004735111	Oceania
Oceania|hCoV-19/Australia/SAP273/2020|EPI ISL 468029|B.1.5|Australia|2020-03-25	Oceania|hCoV-19/Australia/VIC1504/2020|EPI ISL 456468|B.4|Australia|2020-04-30	0.0004735027	Oceania
Oceania|hCoV-19/Australia/QLD962/2020|EPI ISL 530241|B.1|Australia|2020-03-25	Oceania|hCoV-19/Australia/VIC1504/2020|EPI ISL 456468|B.4|Australia|2020-04-30	0.0004735111	Oceania
Oceania|hCoV-19/Australia/SAP263/2020|EPI ISL 468022|A|Australia|2020-03-25	Oceania|hCoV-19/Australia/VIC1504/2020|EPI ISL 456468|B.4|Australia|2020-04-30	0.0004735467	Oceania
Oceania|hCoV-19/Australia/VIC571/2020|EPI ISL 426831|B.1.370|Australia|2020-03-25	Oceania|hCoV-19/Australia/VIC1504/2020|EPI ISL 456468|B.4|Australia|2020-04-30	0.0005750134	Oceania
Oceania|hCoV-19/Australia/VIC561/2020|EPI ISL 426822|B.1.1|Australia|2020-03-25	Oceania|hCoV-19/Australia/VIC1504/2020|EPI ISL 456468|B.4|Australia|2020-04-30	0.0006089138	Oceania
Oceania|hCoV-19/Australia/QLD960/2020|EPI ISL 530242|B.1.1|Australia|2020-03-25	Oceania|hCoV-19/Australia/VIC1504/2020|EPI ISL 456468|B.4|Australia|2020-04-30	0.0005073731	Oceania
Oceania|hCoV-19/Australia/NSW166/2020|EPI ISL 427771|B.1.1|Australia|2020-03-25	Oceania|hCoV-19/Australia/VIC1504/2020|EPI ISL 456468|B.4|Australia|2020-04-30	0.0004796048	Oceania
Oceania|hCoV-19/Australia/NSW221/2020|EPI ISL 451487|B.6|Australia|2020-03-25	Oceania|hCoV-19/Australia/VIC1504/2020|EPI ISL 456468|B.4|Australia|2020-04-30	0.0004795176	Oceania
Oceania|hCoV-19/Australia/VIC617/2020|EPI ISL 426872|B.1|Australia|2020-03-26	Oceania|hCoV-19/Australia/VIC1504/2020|EPI ISL 456468|B.4|Australia|2020-04-30	0.0005073677	Oceania
Oceania|hCoV-19/New Zealand/20VR1783/2020|EPI ISL 456252|B.31|New Zealand|2020-03-26	Oceania|hCoV-19/Australia/VIC1504/2020|EPI ISL 456468|B.4|Australia|2020-04-30	0.0005750568	Oceania
Oceania|hCoV-19/Australia/NSW2435/2020|EPI ISL 527016|B.1.5|Australia|2020-03-26	Oceania|hCoV-19/Australia/VIC1504/2020|EPI ISL 456468|B.4|Australia|2020-04-30	0.0004396720	Oceania
Oceania|hCoV-19/Australia/VIC942/2020|EPI ISL 430639|B.1|Australia|2020-03-26	Oceania|hCoV-19/Australia/VIC1504/2020|EPI ISL 456468|B.4|Australia|2020-04-30	0.0005750401	Oceania
Oceania|hCoV-19/Australia/QLD1012/2020|EPI ISL 530272|B.40|Australia|2020-03-26	Oceania|hCoV-19/Australia/VIC1504/2020|EPI ISL 456468|B.4|Australia|2020-04-30	0.0003720041	Oceania
Oceania|hCoV-19/Australia/SAP319/2020|EPI ISL 483099|B.1.1|Australia|2020-03-26	Oceania|hCoV-19/Australia/VIC1504/2020|EPI ISL 456468|B.4|Australia|2020-04-30	0.0006427257	Oceania
Oceania|hCoV-19/Australia/SAP246/2020|EPI ISL 468014|B.1.153|Australia|2020-03-26	Oceania|hCoV-19/Australia/VIC1504/2020|EPI ISL 456468|B.4|Australia|2020-04-30	0.0004735247	Oceania
Oceania|hCoV-19/New Zealand/20VR1773/2020|EPI ISL 456244|B.1.1|New Zealand|2020-03-26	Oceania|hCoV-19/Australia/VIC1504/2020|EPI ISL 456468|B.4|Australia|2020-04-30	0.0005750733	Oceania
Oceania|hCoV-19/Guam/GU NHG 01/2020|EPI ISL 444998|B.6|Guam|2020-03-26	Oceania|hCoV-19/Australia/VIC1504/2020|EPI ISL 456468|B.4|Australia|2020-04-30	0.0004734755	Oceania
Oceania|hCoV-19/Australia/QLD965/2020|EPI ISL 530244|B.1.5|Australia|2020-03-26	Oceania|hCoV-19/Australia/VIC1504/2020|EPI ISL 456468|B.4|Australia|2020-04-30	0.0004735110	Oceania
Oceania|hCoV-19/Australia/VIC458/2020|EPI ISL 426752|B.1.255|Australia|2020-03-26	Oceania|hCoV-19/Australia/VIC1504/2020|EPI ISL 456468|B.4|Australia|2020-04-30	0.0004735111	Oceania
Oceania|hCoV-19/Australia/SAP051/2020|EPI ISL 451090|B.1.255|Australia|2020-03-26	Oceania|hCoV-19/Australia/VIC1504/2020|EPI ISL 456468|B.4|Australia|2020-04-30	0.0005412030	Oceania
Oceania|hCoV-19/Australia/SAP052/2020|EPI ISL 451091|B.1|Australia|2020-03-26	Oceania|hCoV-19/Australia/VIC1504/2020|EPI ISL 456468|B.4|Australia|2020-04-30	0.0005073673	Oceania
Oceania|hCoV-19/Australia/QLDID940/2020|EPI ISL 444794|B.1|Australia|2020-03-26	Oceania|hCoV-19/Australia/VIC1504/2020|EPI ISL 456468|B.4|Australia|2020-04-30	0.0005412030	Oceania
Oceania|hCoV-19/New Zealand/20VR1779/2020|EPI ISL 456248|B.1|New Zealand|2020-03-26	Oceania|hCoV-19/Australia/VIC1504/2020|EPI ISL 456468|B.4|Australia|2020-04-30	0.0005412030	Oceania
Oceania|hCoV-19/Australia/VIC1995/2020|EPI ISL 521901|B.1.370|Australia|2020-03-26	Oceania|hCoV-19/Australia/VIC1504/2020|EPI ISL 456468|B.4|Australia|2020-04-30	0.0005750401	Oceania
Oceania|hCoV-19/Australia/SAP221/2020|EPI ISL 468026|B.1.1|Australia|2020-03-26	Oceania|hCoV-19/Australia/VIC1504/2020|EPI ISL 456468|B.4|Australia|2020-04-30	0.0005750466	Oceania
Oceania|hCoV-19/Australia/NSW220/2020|EPI ISL 451486|B|Australia|2020-03-26	Oceania|hCoV-19/Australia/VIC1504/2020|EPI ISL 456468|B.4|Australia|2020-04-30	0.0004110099	Oceania
Oceania|hCoV-19/Australia/SAP310/2020|EPI ISL 483093|B|Australia|2020-03-27	Oceania|hCoV-19/Australia/VIC1504/2020|EPI ISL 456468|B.4|Australia|2020-04-30	0.0003043317	Oceania
Oceania|hCoV-19/Australia/VIC668/2020|EPI ISL 426964|B|Australia|2020-03-27	Oceania|hCoV-19/Australia/VIC1504/2020|EPI ISL 456468|B.4|Australia|2020-04-30	0.0004058381	Oceania
Oceania|hCoV-19/Australia/VIC667/2020|EPI ISL 426963|B.3|Australia|2020-03-27	Oceania|hCoV-19/Australia/VIC1504/2020|EPI ISL 456468|B.4|Australia|2020-04-30	0.0004058544	Oceania
Oceania|hCoV-19/Australia/SAP327/2020|EPI ISL 483105|B.1|Australia|2020-03-27	Oceania|hCoV-19/Australia/VIC1504/2020|EPI ISL 456468|B.4|Australia|2020-04-30	0.0006090815	Oceania
Oceania|hCoV-19/Australia/SAP056/2020|EPI ISL 451095|B.1|Australia|2020-03-27	Oceania|hCoV-19/Australia/VIC1504/2020|EPI ISL 456468|B.4|Australia|2020-04-30	0.0004735110	Oceania
Oceania|hCoV-19/Australia/SAP331/2020|EPI ISL 483109|B.1.370|Australia|2020-03-27	Oceania|hCoV-19/Australia/VIC1504/2020|EPI ISL 456468|B.4|Australia|2020-04-30	0.0006088503	Oceania
Oceania|hCoV-19/Australia/SAP309/2020|EPI ISL 483092|B|Australia|2020-03-27	Oceania|hCoV-19/Australia/VIC1504/2020|EPI ISL 456468|B.4|Australia|2020-04-30	0.0003381531	Oceania
Oceania|hCoV-19/New Zealand/20VR1624/2020|EPI ISL 456234|B.1|New Zealand|2020-03-27	Oceania|hCoV-19/Australia/VIC1504/2020|EPI ISL 456468|B.4|Australia|2020-04-30	0.0005073584	Oceania
Oceania|hCoV-19/Australia/VIC677/2020|EPI ISL 426972|B.1|Australia|2020-03-27	Oceania|hCoV-19/Australia/VIC1504/2020|EPI ISL 456468|B.4|Australia|2020-04-30	0.0005412030	Oceania
Oceania|hCoV-19/Australia/SAP058/2020|EPI ISL 451097|B.1|Australia|2020-03-27	Oceania|hCoV-19/Australia/VIC1504/2020|EPI ISL 456468|B.4|Australia|2020-04-30	0.0005073673	Oceania
Oceania|hCoV-19/Australia/VIC665/2020|EPI ISL 426961|B.1|Australia|2020-03-27	Oceania|hCoV-19/Australia/VIC1504/2020|EPI ISL 456468|B.4|Australia|2020-04-30	0.0005073438	Oceania
Oceania|hCoV-19/Australia/VIC606/2020|EPI ISL 426861|B.1.255|Australia|2020-03-27	Oceania|hCoV-19/Australia/VIC1504/2020|EPI ISL 456468|B.4|Australia|2020-04-30	0.0004735111	Oceania
Oceania|hCoV-19/New Zealand/20VR2581/2020|EPI ISL 548127|B.1.3|New Zealand|2020-03-27	Oceania|hCoV-19/Australia/VIC1504/2020|EPI ISL 456468|B.4|Australia|2020-04-30	0.0006090297	Oceania
Oceania|hCoV-19/Australia/NSW305/2020|EPI ISL 451569|B.1|Australia|2020-03-27	Oceania|hCoV-19/Australia/VIC1504/2020|EPI ISL 456468|B.4|Australia|2020-04-30	0.0004452910	Oceania
Oceania|hCoV-19/Australia/NSW261/2020|EPI ISL 451526|B.1.1|Australia|2020-03-27	Oceania|hCoV-19/Australia/VIC1504/2020|EPI ISL 456468|B.4|Australia|2020-04-30	0.0004795823	Oceania
Oceania|hCoV-19/Australia/NSW233/2020|EPI ISL 451499|B.1.5|Australia|2020-03-27	Oceania|hCoV-19/Australia/VIC1504/2020|EPI ISL 456468|B.4|Australia|2020-04-30	0.0004795823	Oceania
Oceania|hCoV-19/Australia/NSW278/2020|EPI ISL 451542|B.1.1|Australia|2020-03-27	Oceania|hCoV-19/Australia/VIC1504/2020|EPI ISL 456468|B.4|Australia|2020-04-30	0.0004453171	Oceania
Oceania|hCoV-19/Australia/NSW234/2020|EPI ISL 451500|B.1.5|Australia|2020-03-27	Oceania|hCoV-19/Australia/VIC1504/2020|EPI ISL 456468|B.4|Australia|2020-04-30	0.0003424940	Oceania
Oceania|hCoV-19/Australia/SAP061/2020|EPI ISL 451100|B.1|Australia|2020-03-28	Oceania|hCoV-19/Australia/VIC1504/2020|EPI ISL 456468|B.4|Australia|2020-04-30	0.0005073677	Oceania
Oceania|hCoV-19/Australia/SAP334/2020|EPI ISL 483111|B.1.5|Australia|2020-03-28	Oceania|hCoV-19/Australia/VIC1504/2020|EPI ISL 456468|B.4|Australia|2020-04-30	0.0005073584	Oceania
Oceania|hCoV-19/New Zealand/20VR1839/2020|EPI ISL 456280|B.31|New Zealand|2020-03-28	Oceania|hCoV-19/Australia/VIC1504/2020|EPI ISL 456468|B.4|Australia|2020-04-30	0.0005073674	Oceania
Oceania|hCoV-19/Australia/VIC808/2020|EPI ISL 427082|B.31|Australia|2020-03-28	Oceania|hCoV-19/Australia/VIC1504/2020|EPI ISL 456468|B.4|Australia|2020-04-30	0.0005750402	Oceania
Oceania|hCoV-19/Australia/VIC652/2020|EPI ISL 426948|B.1.5|Australia|2020-03-28	Oceania|hCoV-19/Australia/VIC1504/2020|EPI ISL 456468|B.4|Australia|2020-04-30	0.0004058310	Oceania
Oceania|hCoV-19/Australia/SAP062/2020|EPI ISL 451101|B.1|Australia|2020-03-28	Oceania|hCoV-19/Australia/VIC1504/2020|EPI ISL 456468|B.4|Australia|2020-04-30	0.0005073673	Oceania
Oceania|hCoV-19/Australia/VIC685/2020|EPI ISL 426980|B.40|Australia|2020-03-28	Oceania|hCoV-19/Australia/VIC1504/2020|EPI ISL 456468|B.4|Australia|2020-04-30	0.0005411936	Oceania
Oceania|hCoV-19/Australia/VIC-CBA3/2020|EPI ISL 420877|B.1.1|Australia|2020-03-28	Oceania|hCoV-19/Australia/VIC1504/2020|EPI ISL 456468|B.4|Australia|2020-04-30	0.0006088854	Oceania
Oceania|hCoV-19/Australia/VIC644/2020|EPI ISL 426940|B.1|Australia|2020-03-28	Oceania|hCoV-19/Australia/VIC1504/2020|EPI ISL 456468|B.4|Australia|2020-04-30	0.0006089069	Oceania
Oceania|hCoV-19/Australia/NSW322/2020|EPI ISL 451584|B.1|Australia|2020-03-28	Oceania|hCoV-19/Australia/VIC1504/2020|EPI ISL 456468|B.4|Australia|2020-04-30	0.0004452910	Oceania
Oceania|hCoV-19/Australia/NSW511/2020|EPI ISL 455051|B.1.5|Australia|2020-03-28	Oceania|hCoV-19/Australia/VIC1504/2020|EPI ISL 456468|B.4|Australia|2020-04-30	0.0003424940	Oceania
Oceania|hCoV-19/Australia/NSW538/2020|EPI ISL 455077|B.1|Australia|2020-03-28	Oceania|hCoV-19/Australia/VIC1504/2020|EPI ISL 456468|B.4|Australia|2020-04-30	0.0004452910	Oceania
Oceania|hCoV-19/Australia/NSW225/2020|EPI ISL 451491|B.1.1.296|Australia|2020-03-28	Oceania|hCoV-19/Australia/VIC1504/2020|EPI ISL 456468|B.4|Australia|2020-04-30	0.0005824412	Oceania
Oceania|hCoV-19/Australia/NSW247/2020|EPI ISL 451512|B.1.5|Australia|2020-03-28	Oceania|hCoV-19/Australia/VIC1504/2020|EPI ISL 456468|B.4|Australia|2020-04-30	0.0003767623	Oceania
Oceania|hCoV-19/Australia/NSW266/2020|EPI ISL 451531|B.40|Australia|2020-03-28	Oceania|hCoV-19/Australia/VIC1504/2020|EPI ISL 456468|B.4|Australia|2020-04-30	0.0004110293	Oceania
Oceania|hCoV-19/Australia/NSW227/2020|EPI ISL 451493|B.1|Australia|2020-03-28	Oceania|hCoV-19/Australia/VIC1504/2020|EPI ISL 456468|B.4|Australia|2020-04-30	0.0004110099	Oceania
Oceania|hCoV-19/Australia/NSW279/2020|EPI ISL 451543|B.1|Australia|2020-03-28	Oceania|hCoV-19/Australia/VIC1504/2020|EPI ISL 456468|B.4|Australia|2020-04-30	0.0004110293	Oceania
Oceania|hCoV-19/Australia/NSW229/2020|EPI ISL 451495|B.4|Australia|2020-03-28	Oceania|hCoV-19/Australia/VIC1504/2020|EPI ISL 456468|B.4|Australia|2020-04-30	0.0003767512	Oceania
Oceania|hCoV-19/Australia/VIC639/2020|EPI ISL 426935|B.1|Australia|2020-03-29	Oceania|hCoV-19/Australia/VIC1504/2020|EPI ISL 456468|B.4|Australia|2020-04-30	0.0005073588	Oceania
Oceania|hCoV-19/Australia/SAP067/2020|EPI ISL 451105|B.1.275|Australia|2020-03-29	Oceania|hCoV-19/Australia/VIC1504/2020|EPI ISL 456468|B.4|Australia|2020-04-30	0.0005073438	Oceania
Oceania|hCoV-19/Australia/VIC682/2020|EPI ISL 426977|B.1.5|Australia|2020-03-29	Oceania|hCoV-19/Australia/VIC1504/2020|EPI ISL 456468|B.4|Australia|2020-04-30	0.0004058310	Oceania
Oceania|hCoV-19/Australia/VIC712/2020|EPI ISL 426999|B.1|Australia|2020-03-29	Oceania|hCoV-19/Australia/VIC1504/2020|EPI ISL 456468|B.4|Australia|2020-04-30	0.0004735111	Oceania
Oceania|hCoV-19/Australia/VIC710/2020|EPI ISL 426997|B.52|Australia|2020-03-29	Oceania|hCoV-19/Australia/VIC1504/2020|EPI ISL 456468|B.4|Australia|2020-04-30	0.0004058722	Oceania
Oceania|hCoV-19/Australia/SAP065/2020|EPI ISL 451103|B.1|Australia|2020-03-29	Oceania|hCoV-19/Australia/VIC1504/2020|EPI ISL 456468|B.4|Australia|2020-04-30	0.0004735111	Oceania
Oceania|hCoV-19/Australia/SAP204/2020|EPI ISL 468013|B.1.1|Australia|2020-03-29	Oceania|hCoV-19/Australia/VIC1504/2020|EPI ISL 456468|B.4|Australia|2020-04-30	0.0005074245	Oceania
Oceania|hCoV-19/Australia/VIC638/2020|EPI ISL 426934|B.1.1|Australia|2020-03-29	Oceania|hCoV-19/Australia/VIC1504/2020|EPI ISL 456468|B.4|Australia|2020-04-30	0.0005073730	Oceania
Oceania|hCoV-19/Australia/NSW249/2020|EPI ISL 451514|B.1.1|Australia|2020-03-29	Oceania|hCoV-19/Australia/VIC1504/2020|EPI ISL 456468|B.4|Australia|2020-04-30	0.0004795823	Oceania
Oceania|hCoV-19/Australia/NSW555/2020|EPI ISL 455094|B.1.5|Australia|2020-03-29	Oceania|hCoV-19/Australia/VIC1504/2020|EPI ISL 456468|B.4|Australia|2020-04-30	0.0004452962	Oceania
Oceania|hCoV-19/Australia/NSW342/2020|EPI ISL 451604|B.1.178|Australia|2020-03-29	Oceania|hCoV-19/Australia/VIC1504/2020|EPI ISL 456468|B.4|Australia|2020-04-30	0.0004452910	Oceania
Oceania|hCoV-19/Australia/NSW224/2020|EPI ISL 451490|B.1.255|Australia|2020-03-29	Oceania|hCoV-19/Australia/VIC1504/2020|EPI ISL 456468|B.4|Australia|2020-04-30	0.0004795542	Oceania
Oceania|hCoV-19/Australia/NSW311/2020|EPI ISL 451575|B.1|Australia|2020-03-29	Oceania|hCoV-19/Australia/VIC1504/2020|EPI ISL 456468|B.4|Australia|2020-04-30	0.0004452910	Oceania
Oceania|hCoV-19/Australia/NSW246/2020|EPI ISL 451511|B.6|Australia|2020-03-29	Oceania|hCoV-19/Australia/VIC1504/2020|EPI ISL 456468|B.4|Australia|2020-04-30	0.0004795401	Oceania
Oceania|hCoV-19/Australia/WA111/2020|EPI ISL 512764|B.1|Australia|2020-03-29	Oceania|hCoV-19/Australia/VIC1504/2020|EPI ISL 456468|B.4|Australia|2020-04-30	0.0004110574	Oceania
Oceania|hCoV-19/New Zealand/20VR1837/2020|EPI ISL 456278|B.1|New Zealand|2020-03-29	Oceania|hCoV-19/Australia/VIC1504/2020|EPI ISL 456468|B.4|Australia|2020-04-30	0.0005073867	Oceania
Oceania|hCoV-19/Australia/VIC744/2020|EPI ISL 427022|B.1.1.8|Australia|2020-03-29	Oceania|hCoV-19/Australia/VIC1504/2020|EPI ISL 456468|B.4|Australia|2020-04-30	0.0005750467	Oceania
Oceania|hCoV-19/Australia/TAS226/2020|EPI ISL 522655|B.1|Australia|2020-03-29	Oceania|hCoV-19/Australia/VIC1504/2020|EPI ISL 456468|B.4|Australia|2020-04-30	0.0005073610	Oceania
Oceania|hCoV-19/Australia/VIC731/2020|EPI ISL 427010|B.1.1|Australia|2020-03-30	Oceania|hCoV-19/Australia/VIC1504/2020|EPI ISL 456468|B.4|Australia|2020-04-30	0.0005750466	Oceania
Oceania|hCoV-19/Australia/VIC779/2020|EPI ISL 427054|B.52|Australia|2020-03-30	Oceania|hCoV-19/Australia/VIC1504/2020|EPI ISL 456468|B.4|Australia|2020-04-30	0.0004735152	Oceania
Oceania|hCoV-19/Australia/SAP070/2020|EPI ISL 451108|B.1|Australia|2020-03-30	Oceania|hCoV-19/Australia/VIC1504/2020|EPI ISL 456468|B.4|Australia|2020-04-30	0.0005073673	Oceania
Oceania|hCoV-19/Australia/VIC752/2020|EPI ISL 427029|B.4|Australia|2020-03-30	Oceania|hCoV-19/Australia/VIC1504/2020|EPI ISL 456468|B.4|Australia|2020-04-30	0.0003043456	Oceania
Oceania|hCoV-19/Australia/SAP451/2020|EPI ISL 508141|B.1|Australia|2020-03-30	Oceania|hCoV-19/Australia/VIC1504/2020|EPI ISL 456468|B.4|Australia|2020-04-30	0.0004735163	Oceania
Oceania|hCoV-19/Australia/SAP206/2020|EPI ISL 468036|B.1.201|Australia|2020-03-30	Oceania|hCoV-19/Australia/VIC1504/2020|EPI ISL 456468|B.4|Australia|2020-04-30	0.0004735111	Oceania
Oceania|hCoV-19/Australia/NSW562/2020|EPI ISL 478674|B.1|Australia|2020-03-30	Oceania|hCoV-19/Australia/VIC1504/2020|EPI ISL 456468|B.4|Australia|2020-04-30	0.0004110293	Oceania
Oceania|hCoV-19/Australia/NSW303/2020|EPI ISL 451567|B.1.1|Australia|2020-03-30	Oceania|hCoV-19/Australia/VIC1504/2020|EPI ISL 456468|B.4|Australia|2020-04-30	0.0004795823	Oceania
Oceania|hCoV-19/Australia/NSW243/2020|EPI ISL 451509|B.3|Australia|2020-03-30	Oceania|hCoV-19/Australia/VIC1504/2020|EPI ISL 456468|B.4|Australia|2020-04-30	0.0003767733	Oceania
Oceania|hCoV-19/Australia/NSW292/2020|EPI ISL 451556|B.1.5|Australia|2020-03-30	Oceania|hCoV-19/Australia/VIC1504/2020|EPI ISL 456468|B.4|Australia|2020-04-30	0.0003424940	Oceania
Oceania|hCoV-19/Australia/NSW268/2020|EPI ISL 451533|B.1|Australia|2020-03-30	Oceania|hCoV-19/Australia/VIC1504/2020|EPI ISL 456468|B.4|Australia|2020-04-30	0.0004454413	Oceania
Oceania|hCoV-19/Australia/WA86/2020|EPI ISL 512739|B.1.1|Australia|2020-03-30	Oceania|hCoV-19/Australia/VIC1504/2020|EPI ISL 456468|B.4|Australia|2020-04-30	0.0005824708	Oceania
Oceania|hCoV-19/New Zealand/20VR1856/2020|EPI ISL 456284|B.31|New Zealand|2020-03-30	Oceania|hCoV-19/Australia/VIC1504/2020|EPI ISL 456468|B.4|Australia|2020-04-30	0.0005412468	Oceania
Oceania|hCoV-19/Australia/NSW581/2020|EPI ISL 478693|B.1|Australia|2020-03-30	Oceania|hCoV-19/Australia/VIC1504/2020|EPI ISL 456468|B.4|Australia|2020-04-30	0.0004453215	Oceania
Oceania|hCoV-19/Australia/VIC931/2020|EPI ISL 427159|B.1.1.1|Australia|2020-03-30	Oceania|hCoV-19/Australia/VIC1504/2020|EPI ISL 456468|B.4|Australia|2020-04-30	0.0006089318	Oceania
Oceania|hCoV-19/Australia/VIC780/2020|EPI ISL 427055|B.1.1|Australia|2020-03-30	Oceania|hCoV-19/Australia/VIC1504/2020|EPI ISL 456468|B.4|Australia|2020-04-30	0.0005412343	Oceania
Oceania|hCoV-19/New Zealand/20VR1862/2020|EPI ISL 456288|B.1|New Zealand|2020-03-30	Oceania|hCoV-19/Australia/VIC1504/2020|EPI ISL 456468|B.4|Australia|2020-04-30	0.0004059979	Oceania
Oceania|hCoV-19/Australia/VIC753/2020|EPI ISL 427030|B.31|Australia|2020-03-30	Oceania|hCoV-19/Australia/VIC1504/2020|EPI ISL 456468|B.4|Australia|2020-04-30	0.0005076873	Oceania
Oceania|hCoV-19/Australia/SAP285/2020|EPI ISL 468035|B.1.1|Australia|2020-03-31	Oceania|hCoV-19/Australia/VIC1504/2020|EPI ISL 456468|B.4|Australia|2020-04-30	0.0005750467	Oceania
Oceania|hCoV-19/Australia/SAP268/2020|EPI ISL 468043|B.3|Australia|2020-03-31	Oceania|hCoV-19/Australia/VIC1504/2020|EPI ISL 456468|B.4|Australia|2020-04-30	0.0003720148	Oceania
Oceania|hCoV-19/Australia/QLD963/2020|EPI ISL 530226|B.1|Australia|2020-03-31	Oceania|hCoV-19/Australia/VIC1504/2020|EPI ISL 456468|B.4|Australia|2020-04-30	0.0006088679	Oceania
Oceania|hCoV-19/Australia/WA12/2020|EPI ISL 470830|B.1.5|Australia|2020-03-31	Oceania|hCoV-19/Australia/VIC1504/2020|EPI ISL 456468|B.4|Australia|2020-04-30	0.0004058310	Oceania
Oceania|hCoV-19/Australia/SAP073/2020|EPI ISL 451110|B.1|Australia|2020-03-31	Oceania|hCoV-19/Australia/VIC1504/2020|EPI ISL 456468|B.4|Australia|2020-04-30	0.0004735111	Oceania
Oceania|hCoV-19/Australia/SAP087/2020|EPI ISL 451122|B.1|Australia|2020-03-31	Oceania|hCoV-19/Australia/VIC1504/2020|EPI ISL 456468|B.4|Australia|2020-04-30	0.0006088961	Oceania
Oceania|hCoV-19/Australia/VIC990/2020|EPI ISL 430556|B.1|Australia|2020-03-31	Oceania|hCoV-19/Australia/VIC1504/2020|EPI ISL 456468|B.4|Australia|2020-04-30	0.0005073438	Oceania
Oceania|hCoV-19/Australia/SAP072/2020|EPI ISL 451109|B.1|Australia|2020-03-31	Oceania|hCoV-19/Australia/VIC1504/2020|EPI ISL 456468|B.4|Australia|2020-04-30	0.0005073438	Oceania
Oceania|hCoV-19/Australia/NSW293/2020|EPI ISL 451557|A|Australia|2020-03-31	Oceania|hCoV-19/Australia/VIC1504/2020|EPI ISL 456468|B.4|Australia|2020-04-30	0.0004453041	Oceania
Oceania|hCoV-19/Australia/NSW561/2020|EPI ISL 478673|B.1.1|Australia|2020-03-31	Oceania|hCoV-19/Australia/VIC1504/2020|EPI ISL 456468|B.4|Australia|2020-04-30	0.0004795963	Oceania
Oceania|hCoV-19/Australia/NSW542/2020|EPI ISL 455081|B.1|Australia|2020-03-31	Oceania|hCoV-19/Australia/VIC1504/2020|EPI ISL 456468|B.4|Australia|2020-04-30	0.0004453040	Oceania
Oceania|hCoV-19/Australia/NSW273/2020|EPI ISL 451538|B.1|Australia|2020-03-31	Oceania|hCoV-19/Australia/VIC1504/2020|EPI ISL 456468|B.4|Australia|2020-04-30	0.0004452910	Oceania
Oceania|hCoV-19/Australia/NSW289/2020|EPI ISL 451553|B.1.5|Australia|2020-03-31	Oceania|hCoV-19/Australia/VIC1504/2020|EPI ISL 456468|B.4|Australia|2020-04-30	0.0004110099	Oceania
Oceania|hCoV-19/Australia/NSW588/2020|EPI ISL 478700|B.1|Australia|2020-03-31	Oceania|hCoV-19/Australia/VIC1504/2020|EPI ISL 456468|B.4|Australia|2020-04-30	0.0004452910	Oceania
Oceania|hCoV-19/Australia/NSW496/2020|EPI ISL 455036|B.1.5|Australia|2020-03-31	Oceania|hCoV-19/Australia/VIC1504/2020|EPI ISL 456468|B.4|Australia|2020-04-30	0.0003424940	Oceania
Oceania|hCoV-19/Australia/NSW337/2020|EPI ISL 451599|B.4|Australia|2020-03-31	Oceania|hCoV-19/Australia/VIC1504/2020|EPI ISL 456468|B.4|Australia|2020-04-30	0.0002397124	Oceania
Oceania|hCoV-19/Australia/NSW329/2020|EPI ISL 451591|B.1.1|Australia|2020-03-31	Oceania|hCoV-19/Australia/VIC1504/2020|EPI ISL 456468|B.4|Australia|2020-04-30	0.0004795823	Oceania
Oceania|hCoV-19/Australia/NSW314/2020|EPI ISL 451577|B.1.5|Australia|2020-03-31	Oceania|hCoV-19/Australia/VIC1504/2020|EPI ISL 456468|B.4|Australia|2020-04-30	0.0003767512	Oceania
Oceania|hCoV-19/New Zealand/20VR2004/2020|EPI ISL 456330|B.1.8|New Zealand|2020-04-01	Oceania|hCoV-19/Australia/VIC1504/2020|EPI ISL 456468|B.4|Australia|2020-04-30	0.0004735168	Oceania
Oceania|hCoV-19/Australia/VPRL007/2020|EPI ISL 455599|B.1|Australia|2020-04-01	Oceania|hCoV-19/Australia/VIC1504/2020|EPI ISL 456468|B.4|Australia|2020-04-30	0.0005073438	Oceania
Oceania|hCoV-19/Australia/QLD978/2020|EPI ISL 530229|B|Australia|2020-04-01	Oceania|hCoV-19/Australia/VIC1504/2020|EPI ISL 456468|B.4|Australia|2020-04-30	0.0003043764	Oceania
Oceania|hCoV-19/Australia/QLD968/2020|EPI ISL 530228|B.1|Australia|2020-04-01	Oceania|hCoV-19/Australia/VIC1504/2020|EPI ISL 456468|B.4|Australia|2020-04-30	0.0004735111	Oceania
Oceania|hCoV-19/Australia/QLD979/2020|EPI ISL 530227|B.1.5|Australia|2020-04-01	Oceania|hCoV-19/Australia/VIC1504/2020|EPI ISL 456468|B.4|Australia|2020-04-30	0.0004735164	Oceania
Oceania|hCoV-19/Australia/SAP091/2020|EPI ISL 451126|B.1|Australia|2020-04-01	Oceania|hCoV-19/Australia/VIC1504/2020|EPI ISL 456468|B.4|Australia|2020-04-30	0.0005073438	Oceania
Oceania|hCoV-19/Australia/SAP090/2020|EPI ISL 451125|B.1|Australia|2020-04-01	Oceania|hCoV-19/Australia/VIC1504/2020|EPI ISL 456468|B.4|Australia|2020-04-30	0.0005750301	Oceania
Oceania|hCoV-19/Australia/NSW589/2020|EPI ISL 478701|B.1|Australia|2020-04-01	Oceania|hCoV-19/Australia/VIC1504/2020|EPI ISL 456468|B.4|Australia|2020-04-30	0.0004452910	Oceania
Oceania|hCoV-19/Australia/NSW341/2020|EPI ISL 451603|B.1.8|Australia|2020-04-01	Oceania|hCoV-19/Australia/VIC1504/2020|EPI ISL 456468|B.4|Australia|2020-04-30	0.0004795823	Oceania
Oceania|hCoV-19/Australia/NSW306/2020|EPI ISL 451570|B.1.5|Australia|2020-04-01	Oceania|hCoV-19/Australia/VIC1504/2020|EPI ISL 456468|B.4|Australia|2020-04-30	0.0003424940	Oceania
Oceania|hCoV-19/Australia/NSW319/2020|EPI ISL 451582|B.1|Australia|2020-04-01	Oceania|hCoV-19/Australia/VIC1504/2020|EPI ISL 456468|B.4|Australia|2020-04-30	0.0005138671	Oceania
Oceania|hCoV-19/New Zealand/20VR2000/2020|EPI ISL 456327|B.3|New Zealand|2020-04-01	Oceania|hCoV-19/Australia/VIC1504/2020|EPI ISL 456468|B.4|Australia|2020-04-30	0.0004736088	Oceania
Oceania|hCoV-19/New Zealand/20VR2006/2020|EPI ISL 456331|B.1.8|New Zealand|2020-04-01	Oceania|hCoV-19/Australia/VIC1504/2020|EPI ISL 456468|B.4|Australia|2020-04-30	0.0004735805	Oceania
Oceania|hCoV-19/Australia/VIC1011/2020|EPI ISL 430547|B.1.5|Australia|2020-04-01	Oceania|hCoV-19/Australia/VIC1504/2020|EPI ISL 456468|B.4|Australia|2020-04-30	0.0004735509	Oceania
Oceania|hCoV-19/Australia/SAP088/2020|EPI ISL 451123|B.1|Australia|2020-04-01	Oceania|hCoV-19/Australia/VIC1504/2020|EPI ISL 456468|B.4|Australia|2020-04-30	0.0005078827	Oceania
Oceania|hCoV-19/Australia/VIC798/2020|EPI ISL 427072|B.1.5|Australia|2020-04-01	Oceania|hCoV-19/Australia/VIC1504/2020|EPI ISL 456468|B.4|Australia|2020-04-30	0.0005073349	Oceania
Oceania|hCoV-19/Australia/VIC799/2020|EPI ISL 427073|B.1|Australia|2020-04-01	Oceania|hCoV-19/Australia/VIC1504/2020|EPI ISL 456468|B.4|Australia|2020-04-30	0.0005750401	Oceania
Oceania|hCoV-19/Australia/VIC1013/2020|EPI ISL 430553|B.1.5|Australia|2020-04-01	Oceania|hCoV-19/Australia/VIC1504/2020|EPI ISL 456468|B.4|Australia|2020-04-30	0.0004735027	Oceania
Oceania|hCoV-19/Australia/VIC1015/2020|EPI ISL 430559|B.1|Australia|2020-04-01	Oceania|hCoV-19/Australia/VIC1504/2020|EPI ISL 456468|B.4|Australia|2020-04-30	0.0005750401	Oceania
Oceania|hCoV-19/Australia/VIC1224/2020|EPI ISL 430522|B.1.5|Australia|2020-04-01	Oceania|hCoV-19/Australia/VIC1504/2020|EPI ISL 456468|B.4|Australia|2020-04-30	0.0004058447	Oceania
Oceania|hCoV-19/Australia/VIC1018/2020|EPI ISL 430490|B.1|Australia|2020-04-01	Oceania|hCoV-19/Australia/VIC1504/2020|EPI ISL 456468|B.4|Australia|2020-04-30	0.0005073845	Oceania
Oceania|hCoV-19/Australia/VIC1222/2020|EPI ISL 430519|B.1.5|Australia|2020-04-01	Oceania|hCoV-19/Australia/VIC1504/2020|EPI ISL 456468|B.4|Australia|2020-04-30	0.0004059134	Oceania
Oceania|hCoV-19/Australia/VIC1214/2020|EPI ISL 430505|B.1.5|Australia|2020-04-01	Oceania|hCoV-19/Australia/VIC1504/2020|EPI ISL 456468|B.4|Australia|2020-04-30	0.0004398527	Oceania
Oceania|hCoV-19/Australia/VIC1208/2020|EPI ISL 430498|B.1.5|Australia|2020-04-01	Oceania|hCoV-19/Australia/VIC1504/2020|EPI ISL 456468|B.4|Australia|2020-04-30	0.0006430116	Oceania
Oceania|hCoV-19/Australia/VIC1211/2020|EPI ISL 430501|B.1|Australia|2020-04-01	Oceania|hCoV-19/Australia/VIC1504/2020|EPI ISL 456468|B.4|Australia|2020-04-30	0.0005423702	Oceania
Oceania|hCoV-19/Australia/VIC1012/2020|EPI ISL 430548|B.1.1|Australia|2020-04-01	Oceania|hCoV-19/Australia/VIC1504/2020|EPI ISL 456468|B.4|Australia|2020-04-30	0.0005436334	Oceania
Oceania|hCoV-19/Australia/VIC1219/2020|EPI ISL 430516|B.1.22|Australia|2020-04-01	Oceania|hCoV-19/Australia/VIC1504/2020|EPI ISL 456468|B.4|Australia|2020-04-30	0.0005805101	Oceania
Oceania|hCoV-19/Australia/VIC1212/2020|EPI ISL 430502|B.1|Australia|2020-04-01	Oceania|hCoV-19/Australia/VIC1504/2020|EPI ISL 456468|B.4|Australia|2020-04-30	0.0006152820	Oceania
Oceania|hCoV-19/Australia/VIC1209/2020|EPI ISL 430499|B.1.1|Australia|2020-04-01	Oceania|hCoV-19/Australia/VIC1504/2020|EPI ISL 456468|B.4|Australia|2020-04-30	0.0006841242	Oceania
Oceania|hCoV-19/Australia/SAP089/2020|EPI ISL 451124|B.1|Australia|2020-04-01	Oceania|hCoV-19/Australia/VIC1504/2020|EPI ISL 456468|B.4|Australia|2020-04-30	0.0004822354	Oceania
Oceania|hCoV-19/Australia/VIC1014/2020|EPI ISL 430555|B.1.5|Australia|2020-04-01	Oceania|hCoV-19/Australia/VIC1504/2020|EPI ISL 456468|B.4|Australia|2020-04-30	0.0004846138	Oceania
Oceania|hCoV-19/Australia/VIC1218/2020|EPI ISL 430515|B.1.5|Australia|2020-04-01	Oceania|hCoV-19/Australia/VIC1504/2020|EPI ISL 456468|B.4|Australia|2020-04-30	0.0004131230	Oceania
Oceania|hCoV-19/Australia/SAP092/2020|EPI ISL 451127|B.1|Australia|2020-04-01	Oceania|hCoV-19/Australia/VIC1504/2020|EPI ISL 456468|B.4|Australia|2020-04-30	0.0006283054	Oceania
Oceania|hCoV-19/Australia/VPRL009/2020|EPI ISL 455601|B.1|Australia|2020-04-01	Oceania|hCoV-19/Australia/VIC1504/2020|EPI ISL 456468|B.4|Australia|2020-04-30	0.0004895696	Oceania
Oceania|hCoV-19/Australia/VIC1213/2020|EPI ISL 430503|B.1|Australia|2020-04-01	Oceania|hCoV-19/Australia/VIC1504/2020|EPI ISL 456468|B.4|Australia|2020-04-30	0.0006258492	Oceania
Oceania|hCoV-19/Australia/VIC1215/2020|EPI ISL 430508|B.1|Australia|2020-04-01	Oceania|hCoV-19/Australia/VIC1504/2020|EPI ISL 456468|B.4|Australia|2020-04-30	0.0005240617	Oceania
Oceania|hCoV-19/Australia/VIC1010/2020|EPI ISL 430560|B.1|Australia|2020-04-01	Oceania|hCoV-19/Australia/VIC1504/2020|EPI ISL 456468|B.4|Australia|2020-04-30	0.0005260734	Oceania
Oceania|hCoV-19/New Zealand/20VR1995/2020|EPI ISL 456325|B|New Zealand|2020-04-01	Oceania|hCoV-19/Australia/VIC1504/2020|EPI ISL 456468|B.4|Australia|2020-04-30	0.0003546097	Oceania
Oceania|hCoV-19/New Zealand/20VR2022/2020|EPI ISL 456337|B.1|New Zealand|2020-04-01	Oceania|hCoV-19/Australia/VIC1504/2020|EPI ISL 456468|B.4|Australia|2020-04-30	0.0004269696	Oceania
Oceania|hCoV-19/Australia/QLD973/2020|EPI ISL 530231|B.1.5|Australia|2020-04-02	Oceania|hCoV-19/Australia/VIC1504/2020|EPI ISL 456468|B.4|Australia|2020-04-30	0.0005750675	Oceania
Oceania|hCoV-19/Australia/QLD1015/2020|EPI ISL 530275|B.1|Australia|2020-04-02	Oceania|hCoV-19/Australia/VIC1504/2020|EPI ISL 456468|B.4|Australia|2020-04-30	0.0004735111	Oceania
Oceania|hCoV-19/Australia/VPRL005/2020|EPI ISL 455597|B.1|Australia|2020-04-02	Oceania|hCoV-19/Australia/VIC1504/2020|EPI ISL 456468|B.4|Australia|2020-04-30	0.0005073438	Oceania
Oceania|hCoV-19/Australia/NSW2431/2020|EPI ISL 527015|B.1.1|Australia|2020-04-02	Oceania|hCoV-19/Australia/VIC1504/2020|EPI ISL 456468|B.4|Australia|2020-04-30	0.0004735384	Oceania
Oceania|hCoV-19/Australia/VIC812/2020|EPI ISL 427085|B.4|Australia|2020-04-02	Oceania|hCoV-19/Australia/VIC1504/2020|EPI ISL 456468|B.4|Australia|2020-04-30	0.0002704988	Oceania
Oceania|hCoV-19/Australia/SAP019/2020|EPI ISL 468017|B.1|Australia|2020-04-02	Oceania|hCoV-19/Australia/VIC1504/2020|EPI ISL 456468|B.4|Australia|2020-04-30	0.0004735111	Oceania
Oceania|hCoV-19/New Zealand/20VR2095/2020|EPI ISL 548123|B.1.1.75|New Zealand|2020-04-02	Oceania|hCoV-19/Australia/VIC1504/2020|EPI ISL 456468|B.4|Australia|2020-04-30	0.0006428424	Oceania
Oceania|hCoV-19/Australia/NSW290/2020|EPI ISL 451554|B.1|Australia|2020-04-02	Oceania|hCoV-19/Australia/VIC1504/2020|EPI ISL 456468|B.4|Australia|2020-04-30	0.0004795908	Oceania
Oceania|hCoV-19/Australia/NSW270/2020|EPI ISL 451535|B.3|Australia|2020-04-02	Oceania|hCoV-19/Australia/VIC1504/2020|EPI ISL 456468|B.4|Australia|2020-04-30	0.0004110340	Oceania
Oceania|hCoV-19/Australia/NSW284/2020|EPI ISL 451548|B.1.5|Australia|2020-04-02	Oceania|hCoV-19/Australia/VIC1504/2020|EPI ISL 456468|B.4|Australia|2020-04-30	0.0003424940	Oceania
Oceania|hCoV-19/Australia/NSW349/2020|EPI ISL 451610|B.1.3|Australia|2020-04-02	Oceania|hCoV-19/Australia/VIC1504/2020|EPI ISL 456468|B.4|Australia|2020-04-30	0.0005139923	Oceania
Oceania|hCoV-19/Australia/NSW624/2020|EPI ISL 490033|B.1.1|Australia|2020-04-02	Oceania|hCoV-19/Australia/VIC1504/2020|EPI ISL 456468|B.4|Australia|2020-04-30	0.0004453171	Oceania
Oceania|hCoV-19/Australia/NSW277/2020|EPI ISL 451541|B.1.1|Australia|2020-04-02	Oceania|hCoV-19/Australia/VIC1504/2020|EPI ISL 456468|B.4|Australia|2020-04-30	0.0004795823	Oceania
Oceania|hCoV-19/New Zealand/20VR1910/2020|EPI ISL 456305|B.31|New Zealand|2020-04-02	Oceania|hCoV-19/Australia/VIC1504/2020|EPI ISL 456468|B.4|Australia|2020-04-30	0.0005751328	Oceania
Oceania|hCoV-19/New Zealand/20VR1887/2020|EPI ISL 456294|B.1|New Zealand|2020-04-02	Oceania|hCoV-19/Australia/VIC1504/2020|EPI ISL 456468|B.4|Australia|2020-04-30	0.0004735372	Oceania
Oceania|hCoV-19/Australia/SAP014/2020|EPI ISL 468019|B.1|Australia|2020-04-02	Oceania|hCoV-19/Australia/VIC1504/2020|EPI ISL 456468|B.4|Australia|2020-04-30	0.0004735751	Oceania
Oceania|hCoV-19/New Zealand/20VR1907/2020|EPI ISL 456303|B.1|New Zealand|2020-04-02	Oceania|hCoV-19/Australia/VIC1504/2020|EPI ISL 456468|B.4|Australia|2020-04-30	0.0004736737	Oceania
Oceania|hCoV-19/Australia/SAP018/2020|EPI ISL 467994|B.1|Australia|2020-04-02	Oceania|hCoV-19/Australia/VIC1504/2020|EPI ISL 456468|B.4|Australia|2020-04-30	0.0005420394	Oceania
Oceania|hCoV-19/Australia/VIC1025/2020|EPI ISL 430532|B.1.5|Australia|2020-04-02	Oceania|hCoV-19/Australia/VIC1504/2020|EPI ISL 456468|B.4|Australia|2020-04-30	0.0004058310	Oceania
Oceania|hCoV-19/Australia/SAP093/2020|EPI ISL 451128|B.1|Australia|2020-04-02	Oceania|hCoV-19/Australia/VIC1504/2020|EPI ISL 456468|B.4|Australia|2020-04-30	0.0005086857	Oceania
Oceania|hCoV-19/Australia/SAP017/2020|EPI ISL 468012|B.1|Australia|2020-04-02	Oceania|hCoV-19/Australia/VIC1504/2020|EPI ISL 456468|B.4|Australia|2020-04-30	0.0004766646	Oceania
Oceania|hCoV-19/Australia/VIC1232/2020|EPI ISL 563551|B.1.5|Australia|2020-04-02	Oceania|hCoV-19/Australia/VIC1504/2020|EPI ISL 456468|B.4|Australia|2020-04-30	0.0004061058	Oceania
Oceania|hCoV-19/Australia/SAP015/2020|EPI ISL 467990|B.1|Australia|2020-04-02	Oceania|hCoV-19/Australia/VIC1504/2020|EPI ISL 456468|B.4|Australia|2020-04-30	0.0004768970	Oceania
Oceania|hCoV-19/Australia/VIC1024/2020|EPI ISL 430531|B.1|Australia|2020-04-02	Oceania|hCoV-19/Australia/VIC1504/2020|EPI ISL 456468|B.4|Australia|2020-04-30	0.0004775146	Oceania
Oceania|hCoV-19/Australia/VIC814/2020|EPI ISL 427087|B.1.1|Australia|2020-04-02	Oceania|hCoV-19/Australia/VIC1504/2020|EPI ISL 456468|B.4|Australia|2020-04-30	0.0006498768	Oceania
Oceania|hCoV-19/Australia/VIC1234/2020|EPI ISL 430511|B.1.1|Australia|2020-04-02	Oceania|hCoV-19/Australia/VIC1504/2020|EPI ISL 456468|B.4|Australia|2020-04-30	0.0005799695	Oceania
Oceania|hCoV-19/Australia/VIC1231/2020|EPI ISL 561957|B.1|Australia|2020-04-02	Oceania|hCoV-19/Australia/VIC1504/2020|EPI ISL 456468|B.4|Australia|2020-04-30	0.0004776785	Oceania
Oceania|hCoV-19/Australia/ACT0073/2020|EPI ISL 498533|B.1.1|Australia|2020-04-02	Oceania|hCoV-19/Australia/VIC1504/2020|EPI ISL 456468|B.4|Australia|2020-04-30	0.0004816771	Oceania
Oceania|hCoV-19/Australia/TAS105/2020|EPI ISL 522571|B.1|Australia|2020-04-02	Oceania|hCoV-19/Australia/VIC1504/2020|EPI ISL 456468|B.4|Australia|2020-04-30	0.0004794451	Oceania
Oceania|hCoV-19/Australia/TAS173/2020|EPI ISL 522626|B.1.5|Australia|2020-04-02	Oceania|hCoV-19/Australia/VIC1504/2020|EPI ISL 456468|B.4|Australia|2020-04-30	0.0004510443	Oceania
Oceania|hCoV-19/Australia/VIC1881/2020|EPI ISL 480571|B.1.1|Australia|2020-04-02	Oceania|hCoV-19/Australia/VIC1504/2020|EPI ISL 456468|B.4|Australia|2020-04-30	0.0005556862	Oceania
Oceania|hCoV-19/Australia/VIC815/2020|EPI ISL 427088|B.1|Australia|2020-04-02	Oceania|hCoV-19/Australia/VIC1504/2020|EPI ISL 456468|B.4|Australia|2020-04-30	0.0006307603	Oceania
Oceania|hCoV-19/Australia/VIC813/2020|EPI ISL 427086|B.4|Australia|2020-04-02	Oceania|hCoV-19/Australia/VIC1504/2020|EPI ISL 456468|B.4|Australia|2020-04-30	0.0002463504	Oceania
Oceania|hCoV-19/Australia/VIC1046/2020|EPI ISL 430550|B.1|Australia|2020-04-03	Oceania|hCoV-19/Australia/VIC1504/2020|EPI ISL 456468|B.4|Australia|2020-04-30	0.0005073666	Oceania
Oceania|hCoV-19/Australia/VIC820/2020|EPI ISL 427092|B.1|Australia|2020-04-03	Oceania|hCoV-19/Australia/VIC1504/2020|EPI ISL 456468|B.4|Australia|2020-04-30	0.0005750134	Oceania
Oceania|hCoV-19/Australia/VIC828/2020|EPI ISL 427096|B.1.1|Australia|2020-04-03	Oceania|hCoV-19/Australia/VIC1504/2020|EPI ISL 456468|B.4|Australia|2020-04-30	0.0006765989	Oceania
Oceania|hCoV-19/New Zealand/20VR2096/2020|EPI ISL 548124|B.40|New Zealand|2020-04-03	Oceania|hCoV-19/Australia/VIC1504/2020|EPI ISL 456468|B.4|Australia|2020-04-30	0.0004058499	Oceania
Oceania|hCoV-19/Australia/SAP226/2020|EPI ISL 468024|B.1.1.1|Australia|2020-04-03	Oceania|hCoV-19/Australia/VIC1504/2020|EPI ISL 456468|B.4|Australia|2020-04-30	0.0006766184	Oceania
Oceania|hCoV-19/Australia/VIC1041/2020|EPI ISL 430536|B.1|Australia|2020-04-03	Oceania|hCoV-19/Australia/VIC1504/2020|EPI ISL 456468|B.4|Australia|2020-04-30	0.0005073438	Oceania
Oceania|hCoV-19/Australia/VIC824/2020|EPI ISL 427095|B.1|Australia|2020-04-03	Oceania|hCoV-19/Australia/VIC1504/2020|EPI ISL 456468|B.4|Australia|2020-04-30	0.0005411779	Oceania
Oceania|hCoV-19/Australia/SAP437/2020|EPI ISL 508128|B.1.1|Australia|2020-04-03	Oceania|hCoV-19/Australia/VIC1504/2020|EPI ISL 456468|B.4|Australia|2020-04-30	0.0006427442	Oceania
Oceania|hCoV-19/Australia/QLD967/2020|EPI ISL 530232|B.1|Australia|2020-04-03	Oceania|hCoV-19/Australia/VIC1504/2020|EPI ISL 456468|B.4|Australia|2020-04-30	0.0004735111	Oceania
Oceania|hCoV-19/Australia/NSW301/2020|EPI ISL 451565|B.4|Australia|2020-04-03	Oceania|hCoV-19/Australia/VIC1504/2020|EPI ISL 456468|B.4|Australia|2020-04-30	0.0003424839	Oceania
Oceania|hCoV-19/Australia/NSW287/2020|EPI ISL 451551|B.1.1|Australia|2020-04-03	Oceania|hCoV-19/Australia/VIC1504/2020|EPI ISL 456468|B.4|Australia|2020-04-30	0.0004795823	Oceania
Oceania|hCoV-19/Australia/NSW269/2020|EPI ISL 451534|B.1|Australia|2020-04-03	Oceania|hCoV-19/Australia/VIC1504/2020|EPI ISL 456468|B.4|Australia|2020-04-30	0.0004452910	Oceania
Oceania|hCoV-19/Australia/WA13/2020|EPI ISL 470831|B.1|Australia|2020-04-03	Oceania|hCoV-19/Australia/VIC1504/2020|EPI ISL 456468|B.4|Australia|2020-04-30	0.0005412514	Oceania
Oceania|hCoV-19/Australia/VIC1039/2020|EPI ISL 430535|B.1.1.8|Australia|2020-04-03	Oceania|hCoV-19/Australia/VIC1504/2020|EPI ISL 456468|B.4|Australia|2020-04-30	0.0006089061	Oceania
Oceania|hCoV-19/Australia/VIC821/2020|EPI ISL 427093|B.1.5|Australia|2020-04-03	Oceania|hCoV-19/Australia/VIC1504/2020|EPI ISL 456468|B.4|Australia|2020-04-30	0.0004088867	Oceania
Oceania|hCoV-19/Australia/VIC1045/2020|EPI ISL 430546|B.1|Australia|2020-04-03	Oceania|hCoV-19/Australia/VIC1504/2020|EPI ISL 456468|B.4|Australia|2020-04-30	0.0004773531	Oceania
Oceania|hCoV-19/Australia/VIC1044/2020|EPI ISL 430540|B.3|Australia|2020-04-03	Oceania|hCoV-19/Australia/VIC1504/2020|EPI ISL 456468|B.4|Australia|2020-04-30	0.0004099019	Oceania
Oceania|hCoV-19/Australia/SAP145/2020|EPI ISL 467987|B.1|Australia|2020-04-03	Oceania|hCoV-19/Australia/VIC1504/2020|EPI ISL 456468|B.4|Australia|2020-04-30	0.0005152610	Oceania
Oceania|hCoV-19/Australia/VIC1038/2020|EPI ISL 430534|B.1.1|Australia|2020-04-03	Oceania|hCoV-19/Australia/VIC1504/2020|EPI ISL 456468|B.4|Australia|2020-04-30	0.0005497998	Oceania
Oceania|hCoV-19/New Zealand/20VR2055/2020|EPI ISL 456350|B.1.1|New Zealand|2020-04-03	Oceania|hCoV-19/Australia/VIC1504/2020|EPI ISL 456468|B.4|Australia|2020-04-30	0.0005171145	Oceania
Oceania|hCoV-19/New Zealand/20VR1947/2020|EPI ISL 456318|B.31|New Zealand|2020-04-03	Oceania|hCoV-19/Australia/VIC1504/2020|EPI ISL 456468|B.4|Australia|2020-04-30	0.0005515937	Oceania
Oceania|hCoV-19/New Zealand/20VR1927/2020|EPI ISL 456311|B.1|New Zealand|2020-04-03	Oceania|hCoV-19/Australia/VIC1504/2020|EPI ISL 456468|B.4|Australia|2020-04-30	0.0004827676	Oceania
Oceania|hCoV-19/New Zealand/20VR1928/2020|EPI ISL 456312|B|New Zealand|2020-04-03	Oceania|hCoV-19/Australia/VIC1504/2020|EPI ISL 456468|B.4|Australia|2020-04-30	0.0003446952	Oceania
Oceania|hCoV-19/Australia/VIC818/2020|EPI ISL 427090|B.1.22|Australia|2020-04-03	Oceania|hCoV-19/Australia/VIC1504/2020|EPI ISL 456468|B.4|Australia|2020-04-30	0.0006184831	Oceania
Oceania|hCoV-19/Australia/SAP247/2020|EPI ISL 483081|B.1|Australia|2020-04-03	Oceania|hCoV-19/Australia/VIC1504/2020|EPI ISL 456468|B.4|Australia|2020-04-30	0.0005537764	Oceania
Oceania|hCoV-19/Australia/VIC816/2020|EPI ISL 427089|B.1.5|Australia|2020-04-03	Oceania|hCoV-19/Australia/VIC1504/2020|EPI ISL 456468|B.4|Australia|2020-04-30	0.0005536947	Oceania
Oceania|hCoV-19/New Zealand/20VR1929/2020|EPI ISL 456313|B|New Zealand|2020-04-03	Oceania|hCoV-19/Australia/VIC1504/2020|EPI ISL 456468|B.4|Australia|2020-04-30	0.0003901167	Oceania
Oceania|hCoV-19/Australia/VIC837/2020|EPI ISL 427101|B.1.22|Australia|2020-04-04	Oceania|hCoV-19/Australia/VIC1504/2020|EPI ISL 456468|B.4|Australia|2020-04-30	0.0006088496	Oceania
Oceania|hCoV-19/Australia/NSW2544/2020|EPI ISL 527045|B.1|Australia|2020-04-04	Oceania|hCoV-19/Australia/VIC1504/2020|EPI ISL 456468|B.4|Australia|2020-04-30	0.0005412030	Oceania
Oceania|hCoV-19/Australia/NSW2543/2020|EPI ISL 527044|B.1|Australia|2020-04-04	Oceania|hCoV-19/Australia/VIC1504/2020|EPI ISL 456468|B.4|Australia|2020-04-30	0.0005750567	Oceania
Oceania|hCoV-19/Australia/NSW2550/2020|EPI ISL 527051|B.1.98|Australia|2020-04-04	Oceania|hCoV-19/Australia/VIC1504/2020|EPI ISL 456468|B.4|Australia|2020-04-30	0.0005073203	Oceania
Oceania|hCoV-19/Australia/VIC848/2020|EPI ISL 427108|B.1|Australia|2020-04-04	Oceania|hCoV-19/Australia/VIC1504/2020|EPI ISL 456468|B.4|Australia|2020-04-30	0.0005073673	Oceania
Oceania|hCoV-19/Australia/NSW2548/2020|EPI ISL 527049|B.1.98|Australia|2020-04-04	Oceania|hCoV-19/Australia/VIC1504/2020|EPI ISL 456468|B.4|Australia|2020-04-30	0.0006427483	Oceania
Oceania|hCoV-19/Australia/NSW2536/2020|EPI ISL 527039|B.1.98|Australia|2020-04-04	Oceania|hCoV-19/Australia/VIC1504/2020|EPI ISL 456468|B.4|Australia|2020-04-30	0.0005750401	Oceania
Oceania|hCoV-19/Australia/NSW2547/2020|EPI ISL 527048|B.1|Australia|2020-04-04	Oceania|hCoV-19/Australia/VIC1504/2020|EPI ISL 456468|B.4|Australia|2020-04-30	0.0005073495	Oceania
Oceania|hCoV-19/Australia/VIC843/2020|EPI ISL 427103|B.1.5|Australia|2020-04-04	Oceania|hCoV-19/Australia/VIC1504/2020|EPI ISL 456468|B.4|Australia|2020-04-30	0.0004058310	Oceania
Oceania|hCoV-19/Australia/VIC842/2020|EPI ISL 427102|B.1|Australia|2020-04-04	Oceania|hCoV-19/Australia/VIC1504/2020|EPI ISL 456468|B.4|Australia|2020-04-30	0.0006088678	Oceania
Oceania|hCoV-19/Australia/NSW2551/2020|EPI ISL 527052|B.1.98|Australia|2020-04-04	Oceania|hCoV-19/Australia/VIC1504/2020|EPI ISL 456468|B.4|Australia|2020-04-30	0.0006089069	Oceania
Oceania|hCoV-19/Australia/NSW2545/2020|EPI ISL 527046|B.40|Australia|2020-04-04	Oceania|hCoV-19/Australia/VIC1504/2020|EPI ISL 456468|B.4|Australia|2020-04-30	0.0003720041	Oceania
Oceania|hCoV-19/Australia/NSW2549/2020|EPI ISL 527050|B.1.98|Australia|2020-04-04	Oceania|hCoV-19/Australia/VIC1504/2020|EPI ISL 456468|B.4|Australia|2020-04-30	0.0007104684	Oceania
Oceania|hCoV-19/Australia/VIC846/2020|EPI ISL 427106|B.4|Australia|2020-04-04	Oceania|hCoV-19/Australia/VIC1504/2020|EPI ISL 456468|B.4|Australia|2020-04-30	0.0003043227	Oceania
Oceania|hCoV-19/Australia/VIC845/2020|EPI ISL 427105|B.1.22|Australia|2020-04-04	Oceania|hCoV-19/Australia/VIC1504/2020|EPI ISL 456468|B.4|Australia|2020-04-30	0.0006427185	Oceania
Oceania|hCoV-19/Australia/NSW2542/2020|EPI ISL 527043|B.1|Australia|2020-04-04	Oceania|hCoV-19/Australia/VIC1504/2020|EPI ISL 456468|B.4|Australia|2020-04-30	0.0005412187	Oceania
Oceania|hCoV-19/Australia/VIC1062/2020|EPI ISL 430578|B.1.5|Australia|2020-04-04	Oceania|hCoV-19/Australia/VIC1504/2020|EPI ISL 456468|B.4|Australia|2020-04-30	0.0005412186	Oceania
Oceania|hCoV-19/Australia/NSW298/2020|EPI ISL 451562|B.1.5|Australia|2020-04-04	Oceania|hCoV-19/Australia/VIC1504/2020|EPI ISL 456468|B.4|Australia|2020-04-30	0.0004795457	Oceania
Oceania|hCoV-19/Australia/NSW295/2020|EPI ISL 451559|B.4|Australia|2020-04-04	Oceania|hCoV-19/Australia/VIC1504/2020|EPI ISL 456468|B.4|Australia|2020-04-30	0.0002397124	Oceania
Oceania|hCoV-19/Australia/NSW296/2020|EPI ISL 451560|B.1.1|Australia|2020-04-04	Oceania|hCoV-19/Australia/VIC1504/2020|EPI ISL 456468|B.4|Australia|2020-04-30	0.0004795823	Oceania
Oceania|hCoV-19/Australia/NSW309/2020|EPI ISL 451573|B.1.5|Australia|2020-04-04	Oceania|hCoV-19/Australia/VIC1504/2020|EPI ISL 456468|B.4|Australia|2020-04-30	0.0003767623	Oceania
Oceania|hCoV-19/New Zealand/20VR2063/2020|EPI ISL 456355|B.1.1|New Zealand|2020-04-04	Oceania|hCoV-19/Australia/VIC1504/2020|EPI ISL 456468|B.4|Australia|2020-04-30	0.0005074078	Oceania
Oceania|hCoV-19/New Zealand/20VR1936/2020|EPI ISL 456315|B.1|New Zealand|2020-04-04	Oceania|hCoV-19/Australia/VIC1504/2020|EPI ISL 456468|B.4|Australia|2020-04-30	0.0004059429	Oceania
Oceania|hCoV-19/Australia/VIC851/2020|EPI ISL 427111|B.1.1|Australia|2020-04-04	Oceania|hCoV-19/Australia/VIC1504/2020|EPI ISL 456468|B.4|Australia|2020-04-30	0.0005414106	Oceania
Oceania|hCoV-19/Australia/VIC849/2020|EPI ISL 427109|B.1|Australia|2020-04-04	Oceania|hCoV-19/Australia/VIC1504/2020|EPI ISL 456468|B.4|Australia|2020-04-30	0.0004735110	Oceania
Oceania|hCoV-19/Australia/VIC850/2020|EPI ISL 427110|B.1.1|Australia|2020-04-04	Oceania|hCoV-19/Australia/VIC1504/2020|EPI ISL 456468|B.4|Australia|2020-04-30	0.0005073730	Oceania
Oceania|hCoV-19/Australia/VIC852/2020|EPI ISL 427112|B.1.1|Australia|2020-04-04	Oceania|hCoV-19/Australia/VIC1504/2020|EPI ISL 456468|B.4|Australia|2020-04-30	0.0005095965	Oceania
Oceania|hCoV-19/Australia/VIC829/2020|EPI ISL 427097|B.1.5|Australia|2020-04-04	Oceania|hCoV-19/Australia/VIC1504/2020|EPI ISL 456468|B.4|Australia|2020-04-30	0.0004465199	Oceania
Oceania|hCoV-19/Australia/VIC1276/2020|EPI ISL 430685|B.1.1.10|Australia|2020-04-04	Oceania|hCoV-19/Australia/VIC1504/2020|EPI ISL 456468|B.4|Australia|2020-04-30	0.0006868879	Oceania
Oceania|hCoV-19/Australia/VIC834/2020|EPI ISL 427099|B.1|Australia|2020-04-04	Oceania|hCoV-19/Australia/VIC1504/2020|EPI ISL 456468|B.4|Australia|2020-04-30	0.0004880663	Oceania
Oceania|hCoV-19/Australia/VIC844/2020|EPI ISL 427104|B.1.5|Australia|2020-04-04	Oceania|hCoV-19/Australia/VIC1504/2020|EPI ISL 456468|B.4|Australia|2020-04-30	0.0005268604	Oceania
Oceania|hCoV-19/New Zealand/20VR2097/2020|EPI ISL 456376|B.1.370|New Zealand|2020-04-05	Oceania|hCoV-19/Australia/VIC1504/2020|EPI ISL 456468|B.4|Australia|2020-04-30	0.0005750132	Oceania
Oceania|hCoV-19/Australia/VIC857/2020|EPI ISL 427116|B.1|Australia|2020-04-05	Oceania|hCoV-19/Australia/VIC1504/2020|EPI ISL 456468|B.4|Australia|2020-04-30	0.0005073438	Oceania
Oceania|hCoV-19/Australia/VIC858/2020|EPI ISL 427117|B.1.1|Australia|2020-04-05	Oceania|hCoV-19/Australia/VIC1504/2020|EPI ISL 456468|B.4|Australia|2020-04-30	0.0005412091	Oceania
Oceania|hCoV-19/Australia/VIC860/2020|EPI ISL 427118|B.1.1|Australia|2020-04-05	Oceania|hCoV-19/Australia/VIC1504/2020|EPI ISL 456468|B.4|Australia|2020-04-30	0.0005073731	Oceania
Oceania|hCoV-19/Australia/VIC876/2020|EPI ISL 427131|B.1.1.33|Australia|2020-04-05	Oceania|hCoV-19/Australia/VIC1504/2020|EPI ISL 456468|B.4|Australia|2020-04-30	0.0005750465	Oceania
Oceania|hCoV-19/Australia/SAP441/2020|EPI ISL 508132|B.1.1|Australia|2020-04-05	Oceania|hCoV-19/Australia/VIC1504/2020|EPI ISL 456468|B.4|Australia|2020-04-30	0.0005750466	Oceania
Oceania|hCoV-19/Australia/NSW2132/2020|EPI ISL 500625|B.1|Australia|2020-04-05	Oceania|hCoV-19/Australia/VIC1504/2020|EPI ISL 456468|B.4|Australia|2020-04-30	0.0005750199	Oceania
Oceania|hCoV-19/Australia/VIC869/2020|EPI ISL 427124|B.3|Australia|2020-04-05	Oceania|hCoV-19/Australia/VIC1504/2020|EPI ISL 456468|B.4|Australia|2020-04-30	0.0003720255	Oceania
Oceania|hCoV-19/Australia/VIC863/2020|EPI ISL 427120|B.1|Australia|2020-04-05	Oceania|hCoV-19/Australia/VIC1504/2020|EPI ISL 456468|B.4|Australia|2020-04-30	0.0004735111	Oceania
Oceania|hCoV-19/Australia/NSW275/2020|EPI ISL 451539|B.6|Australia|2020-04-05	Oceania|hCoV-19/Australia/VIC1504/2020|EPI ISL 456468|B.4|Australia|2020-04-30	0.0004795457	Oceania
Oceania|hCoV-19/Australia/WA99/2020|EPI ISL 512752|B.1.1|Australia|2020-04-05	Oceania|hCoV-19/Australia/VIC1504/2020|EPI ISL 456468|B.4|Australia|2020-04-30	0.0006167648	Oceania
Oceania|hCoV-19/Australia/NSW2131/2020|EPI ISL 500624|B.1|Australia|2020-04-05	Oceania|hCoV-19/Australia/VIC1504/2020|EPI ISL 456468|B.4|Australia|2020-04-30	0.0006088918	Oceania
Oceania|hCoV-19/New Zealand/20VR2059/2020|EPI ISL 456353|B.1|New Zealand|2020-04-05	Oceania|hCoV-19/Australia/VIC1504/2020|EPI ISL 456468|B.4|Australia|2020-04-30	0.0004400016	Oceania
Oceania|hCoV-19/Australia/VIC870/2020|EPI ISL 427125|B.1.5|Australia|2020-04-05	Oceania|hCoV-19/Australia/VIC1504/2020|EPI ISL 456468|B.4|Australia|2020-04-30	0.0004058310	Oceania
Oceania|hCoV-19/Australia/VIC1071/2020|EPI ISL 430581|B.1|Australia|2020-04-05	Oceania|hCoV-19/Australia/VIC1504/2020|EPI ISL 456468|B.4|Australia|2020-04-30	0.0004396720	Oceania
Oceania|hCoV-19/Australia/VIC873/2020|EPI ISL 427128|B.1|Australia|2020-04-05	Oceania|hCoV-19/Australia/VIC1504/2020|EPI ISL 456468|B.4|Australia|2020-04-30	0.0004754568	Oceania
Oceania|hCoV-19/Australia/WA83/2020|EPI ISL 512736|B.1.1|Australia|2020-04-05	Oceania|hCoV-19/Australia/VIC1504/2020|EPI ISL 456468|B.4|Australia|2020-04-30	0.0005603266	Oceania
Oceania|hCoV-19/Australia/VIC872/2020|EPI ISL 427127|B.52|Australia|2020-04-05	Oceania|hCoV-19/Australia/VIC1504/2020|EPI ISL 456468|B.4|Australia|2020-04-30	0.0004835552	Oceania
Oceania|hCoV-19/New Zealand/20VR2098/2020|EPI ISL 548125|B.1.1|New Zealand|2020-04-05	Oceania|hCoV-19/Australia/VIC1504/2020|EPI ISL 456468|B.4|Australia|2020-04-30	0.0004911602	Oceania
Oceania|hCoV-19/New Zealand/20VR2092/2020|EPI ISL 456373|B.1|New Zealand|2020-04-05	Oceania|hCoV-19/Australia/VIC1504/2020|EPI ISL 456468|B.4|Australia|2020-04-30	0.0004945718	Oceania
Oceania|hCoV-19/Australia/SAP027/2020|EPI ISL 468009|B.1|Australia|2020-04-06	Oceania|hCoV-19/Australia/VIC1504/2020|EPI ISL 456468|B.4|Australia|2020-04-30	0.0004735026	Oceania
Oceania|hCoV-19/Australia/VIC881/2020|EPI ISL 427135|B.1.1|Australia|2020-04-06	Oceania|hCoV-19/Australia/VIC1504/2020|EPI ISL 456468|B.4|Australia|2020-04-30	0.0005750899	Oceania
Oceania|hCoV-19/Australia/VIC883/2020|EPI ISL 427136|B.1.356|Australia|2020-04-06	Oceania|hCoV-19/Australia/VIC1504/2020|EPI ISL 456468|B.4|Australia|2020-04-30	0.0005752151	Oceania
Oceania|hCoV-19/Australia/WA15/2020|EPI ISL 470833|B.1|Australia|2020-04-06	Oceania|hCoV-19/Australia/VIC1504/2020|EPI ISL 456468|B.4|Australia|2020-04-30	0.0004735163	Oceania
Oceania|hCoV-19/Australia/VIC884/2020|EPI ISL 427137|B.1|Australia|2020-04-06	Oceania|hCoV-19/Australia/VIC1504/2020|EPI ISL 456468|B.4|Australia|2020-04-30	0.0004060782	Oceania
Oceania|hCoV-19/Australia/VIC1080/2020|EPI ISL 430579|B.1|Australia|2020-04-06	Oceania|hCoV-19/Australia/VIC1504/2020|EPI ISL 456468|B.4|Australia|2020-04-30	0.0005750466	Oceania
Oceania|hCoV-19/Australia/NSW2577/2020|EPI ISL 527062|B.1|Australia|2020-04-06	Oceania|hCoV-19/Australia/VIC1504/2020|EPI ISL 456468|B.4|Australia|2020-04-30	0.0005073495	Oceania
Oceania|hCoV-19/Australia/NSW544/2020|EPI ISL 455083|B.1.5|Australia|2020-04-06	Oceania|hCoV-19/Australia/VIC1504/2020|EPI ISL 456468|B.4|Australia|2020-04-30	0.0004453040	Oceania
Oceania|hCoV-19/Australia/NSW381/2020|EPI ISL 451641|B.1.5|Australia|2020-04-06	Oceania|hCoV-19/Australia/VIC1504/2020|EPI ISL 456468|B.4|Australia|2020-04-30	0.0003424940	Oceania
Oceania|hCoV-19/Australia/NSW321/2020|EPI ISL 451583|B.1|Australia|2020-04-06	Oceania|hCoV-19/Australia/VIC1504/2020|EPI ISL 456468|B.4|Australia|2020-04-30	0.0004795767	Oceania
Oceania|hCoV-19/Australia/VIC887/2020|EPI ISL 427140|B.31|Australia|2020-04-06	Oceania|hCoV-19/Australia/VIC1504/2020|EPI ISL 456468|B.4|Australia|2020-04-30	0.0005772629	Oceania
Oceania|hCoV-19/Australia/VIC1089/2020|EPI ISL 430673|B.1.1|Australia|2020-04-06	Oceania|hCoV-19/Australia/VIC1504/2020|EPI ISL 456468|B.4|Australia|2020-04-30	0.0005426293	Oceania
Oceania|hCoV-19/Australia/VIC885/2020|EPI ISL 427138|B.1|Australia|2020-04-06	Oceania|hCoV-19/Australia/VIC1504/2020|EPI ISL 456468|B.4|Australia|2020-04-30	0.0004766869	Oceania
Oceania|hCoV-19/Australia/VIC1088/2020|EPI ISL 521864|B.6|Australia|2020-04-06	Oceania|hCoV-19/Australia/VIC1504/2020|EPI ISL 456468|B.4|Australia|2020-04-30	0.0003757927	Oceania
Oceania|hCoV-19/New Zealand/20VR2066/2020|EPI ISL 456357|B.31|New Zealand|2020-04-06	Oceania|hCoV-19/Australia/VIC1504/2020|EPI ISL 456468|B.4|Australia|2020-04-30	0.0005473862	Oceania
Oceania|hCoV-19/Australia/VIC888/2020|EPI ISL 427141|B.1|Australia|2020-04-06	Oceania|hCoV-19/Australia/VIC1504/2020|EPI ISL 456468|B.4|Australia|2020-04-30	0.0005123052	Oceania
Oceania|hCoV-19/Australia/VIC1078/2020|EPI ISL 430564|B.1|Australia|2020-04-06	Oceania|hCoV-19/Australia/VIC1504/2020|EPI ISL 456468|B.4|Australia|2020-04-30	0.0005509788	Oceania
Oceania|hCoV-19/Australia/WA44/2020|EPI ISL 470861|B.1|Australia|2020-04-07	Oceania|hCoV-19/Australia/VIC1504/2020|EPI ISL 456468|B.4|Australia|2020-04-30	0.0005411936	Oceania
Oceania|hCoV-19/Australia/VIC1112/2020|EPI ISL 430573|B.1|Australia|2020-04-07	Oceania|hCoV-19/Australia/VIC1504/2020|EPI ISL 456468|B.4|Australia|2020-04-30	0.0004735111	Oceania
Oceania|hCoV-19/Australia/SAP297/2020|EPI ISL 468025|B.1.5|Australia|2020-04-07	Oceania|hCoV-19/Australia/VIC1504/2020|EPI ISL 456468|B.4|Australia|2020-04-30	0.0004396517	Oceania
Oceania|hCoV-19/Australia/NSW383/2020|EPI ISL 451643|B.1.5|Australia|2020-04-07	Oceania|hCoV-19/Australia/VIC1504/2020|EPI ISL 456468|B.4|Australia|2020-04-30	0.0005138097	Oceania
Oceania|hCoV-19/Australia/NSW604/2020|EPI ISL 478716|B.1|Australia|2020-04-07	Oceania|hCoV-19/Australia/VIC1504/2020|EPI ISL 456468|B.4|Australia|2020-04-30	0.0005481364	Oceania
Oceania|hCoV-19/Australia/ACT0051/2020|EPI ISL 498518|B.1|Australia|2020-04-07	Oceania|hCoV-19/Australia/VIC1504/2020|EPI ISL 456468|B.4|Australia|2020-04-30	0.0005412514	Oceania
Oceania|hCoV-19/Australia/VIC1279/2020|EPI ISL 430678|B.1.1|Australia|2020-04-07	Oceania|hCoV-19/Australia/VIC1504/2020|EPI ISL 456468|B.4|Australia|2020-04-30	0.0005412092	Oceania
Oceania|hCoV-19/Australia/SAP298/2020|EPI ISL 468007|B.1.5|Australia|2020-04-07	Oceania|hCoV-19/Australia/VIC1504/2020|EPI ISL 456468|B.4|Australia|2020-04-30	0.0004404111	Oceania
Oceania|hCoV-19/Australia/VIC1094/2020|EPI ISL 430583|B.1.5|Australia|2020-04-07	Oceania|hCoV-19/Australia/VIC1504/2020|EPI ISL 456468|B.4|Australia|2020-04-30	0.0004735187	Oceania
Oceania|hCoV-19/Australia/VIC1110/2020|EPI ISL 430569|B.1.1|Australia|2020-04-07	Oceania|hCoV-19/Australia/VIC1504/2020|EPI ISL 456468|B.4|Australia|2020-04-30	0.0005413807	Oceania
Oceania|hCoV-19/Australia/VIC1109/2020|EPI ISL 430618|B.1|Australia|2020-04-07	Oceania|hCoV-19/Australia/VIC1504/2020|EPI ISL 456468|B.4|Australia|2020-04-30	0.0005750465	Oceania
Oceania|hCoV-19/Australia/VIC1113/2020|EPI ISL 430575|B.1|Australia|2020-04-07	Oceania|hCoV-19/Australia/VIC1504/2020|EPI ISL 456468|B.4|Australia|2020-04-30	0.0005753385	Oceania
Oceania|hCoV-19/Australia/WA43/2020|EPI ISL 470860|B.1|Australia|2020-04-07	Oceania|hCoV-19/Australia/VIC1504/2020|EPI ISL 456468|B.4|Australia|2020-04-30	0.0005132416	Oceania
Oceania|hCoV-19/Australia/VIC1106/2020|EPI ISL 430588|B.1.265|Australia|2020-04-07	Oceania|hCoV-19/Australia/VIC1504/2020|EPI ISL 456468|B.4|Australia|2020-04-30	0.0005784167	Oceania
Oceania|hCoV-19/Australia/TAS60/2020|EPI ISL 522733|B.1|Australia|2020-04-07	Oceania|hCoV-19/Australia/VIC1504/2020|EPI ISL 456468|B.4|Australia|2020-04-30	0.0005805098	Oceania
Oceania|hCoV-19/New Zealand/20VR2046/2020|EPI ISL 456345|B.1.5|New Zealand|2020-04-07	Oceania|hCoV-19/Australia/VIC1504/2020|EPI ISL 456468|B.4|Australia|2020-04-30	0.0004173307	Oceania
Oceania|hCoV-19/New Zealand/20VR2072/2020|EPI ISL 456359|B|New Zealand|2020-04-07	Oceania|hCoV-19/Australia/VIC1504/2020|EPI ISL 456468|B.4|Australia|2020-04-30	0.0003829724	Oceania
Oceania|hCoV-19/Australia/VIC1111/2020|EPI ISL 430570|B.1|Australia|2020-04-07	Oceania|hCoV-19/Australia/VIC1504/2020|EPI ISL 456468|B.4|Australia|2020-04-30	0.0005234706	Oceania
Oceania|hCoV-19/Australia/SAP301/2020|EPI ISL 467986|B.1|Australia|2020-04-07	Oceania|hCoV-19/Australia/VIC1504/2020|EPI ISL 456468|B.4|Australia|2020-04-30	0.0005638961	Oceania
Oceania|hCoV-19/Australia/VIC1092/2020|EPI ISL 430582|B.1|Australia|2020-04-07	Oceania|hCoV-19/Australia/VIC1504/2020|EPI ISL 456468|B.4|Australia|2020-04-30	0.0004942526	Oceania
Oceania|hCoV-19/Australia/VIC1280/2020|EPI ISL 430709|B.1.1|Australia|2020-04-07	Oceania|hCoV-19/Australia/VIC1504/2020|EPI ISL 456468|B.4|Australia|2020-04-30	0.0005534888	Oceania
Oceania|hCoV-19/Australia/WA45/2020|EPI ISL 470862|B.1|Australia|2020-04-08	Oceania|hCoV-19/Australia/VIC1504/2020|EPI ISL 456468|B.4|Australia|2020-04-30	0.0006088684	Oceania
Oceania|hCoV-19/Australia/QLD969/2020|EPI ISL 530233|B.1|Australia|2020-04-08	Oceania|hCoV-19/Australia/VIC1504/2020|EPI ISL 456468|B.4|Australia|2020-04-30	0.0004735111	Oceania
Oceania|hCoV-19/Australia/WA17/2020|EPI ISL 470835|B.1|Australia|2020-04-08	Oceania|hCoV-19/Australia/VIC1504/2020|EPI ISL 456468|B.4|Australia|2020-04-30	0.0004735164	Oceania
Oceania|hCoV-19/Australia/NSW595/2020|EPI ISL 478707|B.1.1|Australia|2020-04-08	Oceania|hCoV-19/Australia/VIC1504/2020|EPI ISL 456468|B.4|Australia|2020-04-30	0.0004795823	Oceania
Oceania|hCoV-19/Australia/NSW603/2020|EPI ISL 478715|B.1|Australia|2020-04-08	Oceania|hCoV-19/Australia/VIC1504/2020|EPI ISL 456468|B.4|Australia|2020-04-30	0.0005481364	Oceania
Oceania|hCoV-19/Australia/NSW302/2020|EPI ISL 451566|B.1.5|Australia|2020-04-08	Oceania|hCoV-19/Australia/VIC1504/2020|EPI ISL 456468|B.4|Australia|2020-04-30	0.0003767689	Oceania
Oceania|hCoV-19/Australia/NSW294/2020|EPI ISL 451558|B.1.1.33|Australia|2020-04-08	Oceania|hCoV-19/Australia/VIC1504/2020|EPI ISL 456468|B.4|Australia|2020-04-30	0.0005138489	Oceania
Oceania|hCoV-19/Australia/NSW352/2020|EPI ISL 451613|B.1.5|Australia|2020-04-08	Oceania|hCoV-19/Australia/VIC1504/2020|EPI ISL 456468|B.4|Australia|2020-04-30	0.0003424940	Oceania
Oceania|hCoV-19/Australia/WA60/2020|EPI ISL 512713|B.1|Australia|2020-04-08	Oceania|hCoV-19/Australia/VIC1504/2020|EPI ISL 456468|B.4|Australia|2020-04-30	0.0004796011	Oceania
Oceania|hCoV-19/Australia/WA104/2020|EPI ISL 512757|B.1|Australia|2020-04-08	Oceania|hCoV-19/Australia/VIC1504/2020|EPI ISL 456468|B.4|Australia|2020-04-30	0.0004453136	Oceania
Oceania|hCoV-19/Australia/WA61/2020|EPI ISL 512714|B.1|Australia|2020-04-08	Oceania|hCoV-19/Australia/VIC1504/2020|EPI ISL 456468|B.4|Australia|2020-04-30	0.0004110622	Oceania
Oceania|hCoV-19/Australia/VIC1135/2020|EPI ISL 430601|B.1.370|Australia|2020-04-08	Oceania|hCoV-19/Australia/VIC1504/2020|EPI ISL 456468|B.4|Australia|2020-04-30	0.0005750599	Oceania
Oceania|hCoV-19/Australia/VIC1281/2020|EPI ISL 430676|B.1.1|Australia|2020-04-08	Oceania|hCoV-19/Australia/VIC1504/2020|EPI ISL 456468|B.4|Australia|2020-04-30	0.0005412092	Oceania
Oceania|hCoV-19/Australia/VIC1119/2020|EPI ISL 430567|B.1|Australia|2020-04-08	Oceania|hCoV-19/Australia/VIC1504/2020|EPI ISL 456468|B.4|Australia|2020-04-30	0.0005411935	Oceania
Oceania|hCoV-19/Australia/VIC899/2020|EPI ISL 427149|B.52|Australia|2020-04-08	Oceania|hCoV-19/Australia/VIC1504/2020|EPI ISL 456468|B.4|Australia|2020-04-30	0.0004754609	Oceania
Oceania|hCoV-19/Australia/VIC-CBA5/2020|EPI ISL 430065|B.1.1.71|Australia|2020-04-08	Oceania|hCoV-19/Australia/VIC1504/2020|EPI ISL 456468|B.4|Australia|2020-04-30	0.0006455394	Oceania
Oceania|hCoV-19/Australia/VIC1139/2020|EPI ISL 430610|B.1|Australia|2020-04-08	Oceania|hCoV-19/Australia/VIC1504/2020|EPI ISL 456468|B.4|Australia|2020-04-30	0.0006088678	Oceania
Oceania|hCoV-19/Australia/VIC1134/2020|EPI ISL 430600|B.1|Australia|2020-04-08	Oceania|hCoV-19/Australia/VIC1504/2020|EPI ISL 456468|B.4|Australia|2020-04-30	0.0005073438	Oceania
Oceania|hCoV-19/Australia/VIC1143/2020|EPI ISL 430614|B.1.1|Australia|2020-04-08	Oceania|hCoV-19/Australia/VIC1504/2020|EPI ISL 456468|B.4|Australia|2020-04-30	0.0005412248	Oceania
Oceania|hCoV-19/Australia/VIC1137/2020|EPI ISL 430607|B.1|Australia|2020-04-08	Oceania|hCoV-19/Australia/VIC1504/2020|EPI ISL 456468|B.4|Australia|2020-04-30	0.0004735752	Oceania
Oceania|hCoV-19/Australia/VIC1138/2020|EPI ISL 430609|B.1.1|Australia|2020-04-08	Oceania|hCoV-19/Australia/VIC1504/2020|EPI ISL 456468|B.4|Australia|2020-04-30	0.0005074590	Oceania
Oceania|hCoV-19/Australia/VIC-CBA6/2020|EPI ISL 430066|B.1|Australia|2020-04-08	Oceania|hCoV-19/Australia/VIC1504/2020|EPI ISL 456468|B.4|Australia|2020-04-30	0.0006183456	Oceania
Oceania|hCoV-19/Australia/VIC1136/2020|EPI ISL 430606|B|Australia|2020-04-08	Oceania|hCoV-19/Australia/VIC1504/2020|EPI ISL 456468|B.4|Australia|2020-04-30	0.0004113941	Oceania
Oceania|hCoV-19/New Zealand/20VR2074/2020|EPI ISL 456361|B.1.1|New Zealand|2020-04-08	Oceania|hCoV-19/Australia/VIC1504/2020|EPI ISL 456468|B.4|Australia|2020-04-30	0.0004167340	Oceania
Oceania|hCoV-19/Australia/VIC1140/2020|EPI ISL 430611|B.1|Australia|2020-04-08	Oceania|hCoV-19/Australia/VIC1504/2020|EPI ISL 456468|B.4|Australia|2020-04-30	0.0006258118	Oceania
Oceania|hCoV-19/Australia/VIC1363/2020|EPI ISL 561517|B.1.1|Australia|2020-04-08	Oceania|hCoV-19/Australia/VIC1504/2020|EPI ISL 456468|B.4|Australia|2020-04-30	0.0005927068	Oceania
Oceania|hCoV-19/Australia/VIC1127/2020|EPI ISL 430608|B.1.1|Australia|2020-04-08	Oceania|hCoV-19/Australia/VIC1504/2020|EPI ISL 456468|B.4|Australia|2020-04-30	0.0004926055	Oceania
Oceania|hCoV-19/Australia/VIC1132/2020|EPI ISL 430593|B.1|Australia|2020-04-08	Oceania|hCoV-19/Australia/VIC1504/2020|EPI ISL 456468|B.4|Australia|2020-04-30	0.0005750882	Oceania
Oceania|hCoV-19/Australia/QLD966/2020|EPI ISL 530234|B.1|Australia|2020-04-09	Oceania|hCoV-19/Australia/VIC1504/2020|EPI ISL 456468|B.4|Australia|2020-04-30	0.0005412281	Oceania
Oceania|hCoV-19/Australia/VIC1159/2020|EPI ISL 430604|B.1.370|Australia|2020-04-09	Oceania|hCoV-19/Australia/VIC1504/2020|EPI ISL 456468|B.4|Australia|2020-04-30	0.0005411936	Oceania
Oceania|hCoV-19/Australia/NSW2437/2020|EPI ISL 527017|B.1.1.33|Australia|2020-04-09	Oceania|hCoV-19/Australia/VIC1504/2020|EPI ISL 456468|B.4|Australia|2020-04-30	0.0006088853	Oceania
Oceania|hCoV-19/Australia/NSW2534/2020|EPI ISL 527038|B.1.98|Australia|2020-04-09	Oceania|hCoV-19/Australia/VIC1504/2020|EPI ISL 456468|B.4|Australia|2020-04-30	0.0006427483	Oceania
Oceania|hCoV-19/Australia/NSW673/2020|EPI ISL 513316|B.1.1.33|Australia|2020-04-09	Oceania|hCoV-19/Australia/VIC1504/2020|EPI ISL 456468|B.4|Australia|2020-04-30	0.0005481170	Oceania
Oceania|hCoV-19/Australia/NSW602/2020|EPI ISL 478714|B.1|Australia|2020-04-09	Oceania|hCoV-19/Australia/VIC1504/2020|EPI ISL 456468|B.4|Australia|2020-04-30	0.0005481364	Oceania
Oceania|hCoV-19/Australia/VIC1161/2020|EPI ISL 430615|B.1|Australia|2020-04-09	Oceania|hCoV-19/Australia/VIC1504/2020|EPI ISL 456468|B.4|Australia|2020-04-30	0.0005750137	Oceania
Oceania|hCoV-19/Australia/VIC1284/2020|EPI ISL 430701|B.1.5|Australia|2020-04-09	Oceania|hCoV-19/Australia/VIC1504/2020|EPI ISL 456468|B.4|Australia|2020-04-30	0.0004398826	Oceania
Oceania|hCoV-19/Australia/VIC1158/2020|EPI ISL 430602|B.1.1|Australia|2020-04-09	Oceania|hCoV-19/Australia/VIC1504/2020|EPI ISL 456468|B.4|Australia|2020-04-30	0.0005412093	Oceania
Oceania|hCoV-19/Australia/VIC1160/2020|EPI ISL 430605|B.1.370|Australia|2020-04-09	Oceania|hCoV-19/Australia/VIC1504/2020|EPI ISL 456468|B.4|Australia|2020-04-30	0.0005412119	Oceania
Oceania|hCoV-19/Australia/VIC1162/2020|EPI ISL 430616|B.1|Australia|2020-04-09	Oceania|hCoV-19/Australia/VIC1504/2020|EPI ISL 456468|B.4|Australia|2020-04-30	0.0004736393	Oceania
Oceania|hCoV-19/Australia/VIC1355/2020|EPI ISL 430638|B.1.1|Australia|2020-04-09	Oceania|hCoV-19/Australia/VIC1504/2020|EPI ISL 456468|B.4|Australia|2020-04-30	0.0005075963	Oceania
Oceania|hCoV-19/Australia/VIC1248/2020|EPI ISL 436114|B.1.5|Australia|2020-04-09	Oceania|hCoV-19/Australia/VIC1504/2020|EPI ISL 456468|B.4|Australia|2020-04-30	0.0004398527	Oceania
Oceania|hCoV-19/Australia/SAP095/2020|EPI ISL 451129|B.1|Australia|2020-04-09	Oceania|hCoV-19/Australia/VIC1504/2020|EPI ISL 456468|B.4|Australia|2020-04-30	0.0006132626	Oceania
Oceania|hCoV-19/Australia/VIC1247/2020|EPI ISL 436113|B.1.1|Australia|2020-04-09	Oceania|hCoV-19/Australia/VIC1504/2020|EPI ISL 456468|B.4|Australia|2020-04-30	0.0005086459	Oceania
Oceania|hCoV-19/Australia/VIC1164/2020|EPI ISL 430624|B.1.22|Australia|2020-04-09	Oceania|hCoV-19/Australia/VIC1504/2020|EPI ISL 456468|B.4|Australia|2020-04-30	0.0005460648	Oceania
Oceania|hCoV-19/New Zealand/20VR2048/2020|EPI ISL 456346|B.1|New Zealand|2020-04-09	Oceania|hCoV-19/Australia/VIC1504/2020|EPI ISL 456468|B.4|Australia|2020-04-30	0.0004526783	Oceania
Oceania|hCoV-19/Australia/VIC1285/2020|EPI ISL 430702|B.1.5|Australia|2020-04-09	Oceania|hCoV-19/Australia/VIC1504/2020|EPI ISL 456468|B.4|Australia|2020-04-30	0.0004574160	Oceania
Oceania|hCoV-19/Australia/VIC1178/2020|EPI ISL 430674|B.1.1|Australia|2020-04-10	Oceania|hCoV-19/Australia/VIC1504/2020|EPI ISL 456468|B.4|Australia|2020-04-30	0.0005751781	Oceania
Oceania|hCoV-19/Australia/VIC1313/2020|EPI ISL 430714|B.1.5|Australia|2020-04-10	Oceania|hCoV-19/Australia/VIC1504/2020|EPI ISL 456468|B.4|Australia|2020-04-30	0.0004401654	Oceania
Oceania|hCoV-19/Australia/VIC1300/2020|EPI ISL 430677|B.1.1|Australia|2020-04-10	Oceania|hCoV-19/Australia/VIC1504/2020|EPI ISL 456468|B.4|Australia|2020-04-30	0.0005413557	Oceania
Oceania|hCoV-19/Australia/VIC1303/2020|EPI ISL 430694|B.1.1|Australia|2020-04-10	Oceania|hCoV-19/Australia/VIC1504/2020|EPI ISL 456468|B.4|Australia|2020-04-30	0.0005773264	Oceania
Oceania|hCoV-19/Australia/VIC1174/2020|EPI ISL 430623|B.1.370|Australia|2020-04-10	Oceania|hCoV-19/Australia/VIC1504/2020|EPI ISL 456468|B.4|Australia|2020-04-30	0.0005439162	Oceania
Oceania|hCoV-19/Australia/VIC1312/2020|EPI ISL 562136|B.1.5|Australia|2020-04-10	Oceania|hCoV-19/Australia/VIC1504/2020|EPI ISL 456468|B.4|Australia|2020-04-30	0.0004444688	Oceania
Oceania|hCoV-19/Australia/VIC1176/2020|EPI ISL 430630|B.1.5|Australia|2020-04-10	Oceania|hCoV-19/Australia/VIC1504/2020|EPI ISL 456468|B.4|Australia|2020-04-30	0.0004110010	Oceania
Oceania|hCoV-19/Australia/VIC1250/2020|EPI ISL 436115|B.1.1|Australia|2020-04-10	Oceania|hCoV-19/Australia/VIC1504/2020|EPI ISL 456468|B.4|Australia|2020-04-30	0.0005806781	Oceania
Oceania|hCoV-19/Australia/VIC1175/2020|EPI ISL 430625|B.1.22|Australia|2020-04-10	Oceania|hCoV-19/Australia/VIC1504/2020|EPI ISL 456468|B.4|Australia|2020-04-30	0.0005816225	Oceania
Oceania|hCoV-19/Australia/VIC1316/2020|EPI ISL 430690|B.1.370|Australia|2020-04-11	Oceania|hCoV-19/Australia/VIC1504/2020|EPI ISL 456468|B.4|Australia|2020-04-30	0.0005750564	Oceania
Oceania|hCoV-19/Australia/QLD961/2020|EPI ISL 530236|B.1.1|Australia|2020-04-11	Oceania|hCoV-19/Australia/VIC1504/2020|EPI ISL 456468|B.4|Australia|2020-04-30	0.0005073731	Oceania
Oceania|hCoV-19/Australia/NSW2570/2020|EPI ISL 527057|B.1|Australia|2020-04-11	Oceania|hCoV-19/Australia/VIC1504/2020|EPI ISL 456468|B.4|Australia|2020-04-30	0.0005412030	Oceania
Oceania|hCoV-19/Australia/QLD971/2020|EPI ISL 530235|B.1|Australia|2020-04-11	Oceania|hCoV-19/Australia/VIC1504/2020|EPI ISL 456468|B.4|Australia|2020-04-30	0.0005750401	Oceania
Oceania|hCoV-19/Australia/NSW494/2020|EPI ISL 455034|B.1.5|Australia|2020-04-11	Oceania|hCoV-19/Australia/VIC1504/2020|EPI ISL 456468|B.4|Australia|2020-04-30	0.0003767512	Oceania
Oceania|hCoV-19/Australia/NSW332/2020|EPI ISL 451594|B.1.1.33|Australia|2020-04-11	Oceania|hCoV-19/Australia/VIC1504/2020|EPI ISL 456468|B.4|Australia|2020-04-30	0.0005138489	Oceania
Oceania|hCoV-19/Australia/VIC1256/2020|EPI ISL 436120|B.1.370|Australia|2020-04-11	Oceania|hCoV-19/Australia/VIC1504/2020|EPI ISL 456468|B.4|Australia|2020-04-30	0.0005750570	Oceania
Oceania|hCoV-19/Australia/VIC1317/2020|EPI ISL 430691|B.1.1|Australia|2020-04-11	Oceania|hCoV-19/Australia/VIC1504/2020|EPI ISL 456468|B.4|Australia|2020-04-30	0.0005108270	Oceania
Oceania|hCoV-19/Australia/VIC1319/2020|EPI ISL 430700|B.1|Australia|2020-04-11	Oceania|hCoV-19/Australia/VIC1504/2020|EPI ISL 456468|B.4|Australia|2020-04-30	0.0004776461	Oceania
Oceania|hCoV-19/Australia/VIC1321/2020|EPI ISL 430704|B.4|Australia|2020-04-11	Oceania|hCoV-19/Australia/VIC1504/2020|EPI ISL 456468|B.4|Australia|2020-04-30	0.0003747558	Oceania
Oceania|hCoV-19/Australia/VIC1187/2020|EPI ISL 430675|B.1|Australia|2020-04-11	Oceania|hCoV-19/Australia/VIC1504/2020|EPI ISL 456468|B.4|Australia|2020-04-30	0.0005809543	Oceania
Oceania|hCoV-19/Australia/VIC1181/2020|EPI ISL 430627|B.1.1|Australia|2020-04-11	Oceania|hCoV-19/Australia/VIC1504/2020|EPI ISL 456468|B.4|Australia|2020-04-30	0.0006567276	Oceania
Oceania|hCoV-19/Australia/VIC1260/2020|EPI ISL 436123|B.4|Australia|2020-04-11	Oceania|hCoV-19/Australia/VIC1504/2020|EPI ISL 456468|B.4|Australia|2020-04-30	0.0003787681	Oceania
Oceania|hCoV-19/Australia/VIC1183/2020|EPI ISL 430628|B.1.1|Australia|2020-04-11	Oceania|hCoV-19/Australia/VIC1504/2020|EPI ISL 456468|B.4|Australia|2020-04-30	0.0006726269	Oceania
Oceania|hCoV-19/Australia/NSW2571/2020|EPI ISL 527058|B.1.98|Australia|2020-04-12	Oceania|hCoV-19/Australia/VIC1504/2020|EPI ISL 456468|B.4|Australia|2020-04-30	0.0006089066	Oceania
Oceania|hCoV-19/Australia/VIC1329/2020|EPI ISL 430696|B.1.370|Australia|2020-04-12	Oceania|hCoV-19/Australia/VIC1504/2020|EPI ISL 456468|B.4|Australia|2020-04-30	0.0005750762	Oceania
Oceania|hCoV-19/Australia/ACT0059/2020|EPI ISL 498523|B.1|Australia|2020-04-12	Oceania|hCoV-19/Australia/VIC1504/2020|EPI ISL 456468|B.4|Australia|2020-04-30	0.0005412511	Oceania
Oceania|hCoV-19/Australia/VIC1267/2020|EPI ISL 436126|B.1.370|Australia|2020-04-12	Oceania|hCoV-19/Australia/VIC1504/2020|EPI ISL 456468|B.4|Australia|2020-04-30	0.0005753292	Oceania
Oceania|hCoV-19/Australia/VIC1353/2020|EPI ISL 430716|B.1.1|Australia|2020-04-12	Oceania|hCoV-19/Australia/VIC1504/2020|EPI ISL 456468|B.4|Australia|2020-04-30	0.0005417772	Oceania
Oceania|hCoV-19/Australia/NSW2120/2020|EPI ISL 509498|B.1.1|Australia|2020-04-13	Oceania|hCoV-19/Australia/VIC1504/2020|EPI ISL 456468|B.4|Australia|2020-04-30	0.0006766302	Oceania
Oceania|hCoV-19/Australia/NSW601/2020|EPI ISL 478713|B.1|Australia|2020-04-13	Oceania|hCoV-19/Australia/VIC1504/2020|EPI ISL 456468|B.4|Australia|2020-04-30	0.0005824071	Oceania
Oceania|hCoV-19/Australia/NSW377/2020|EPI ISL 451637|B.1.5|Australia|2020-04-13	Oceania|hCoV-19/Australia/VIC1504/2020|EPI ISL 456468|B.4|Australia|2020-04-30	0.0003424940	Oceania
Oceania|hCoV-19/Australia/VIC1336/2020|EPI ISL 430698|B.1.1|Australia|2020-04-13	Oceania|hCoV-19/Australia/VIC1504/2020|EPI ISL 456468|B.4|Australia|2020-04-30	0.0005415643	Oceania
Oceania|hCoV-19/Australia/VIC1369/2020|EPI ISL 563808|B.1.370|Australia|2020-04-13	Oceania|hCoV-19/Australia/VIC1504/2020|EPI ISL 456468|B.4|Australia|2020-04-30	0.0005750568	Oceania
Oceania|hCoV-19/Australia/VIC1340/2020|EPI ISL 430686|B.1|Australia|2020-04-13	Oceania|hCoV-19/Australia/VIC1504/2020|EPI ISL 456468|B.4|Australia|2020-04-30	0.0005443142	Oceania
Oceania|hCoV-19/Australia/VIC1337/2020|EPI ISL 430699|B.1.1|Australia|2020-04-13	Oceania|hCoV-19/Australia/VIC1504/2020|EPI ISL 456468|B.4|Australia|2020-04-30	0.0005232467	Oceania
Oceania|hCoV-19/Australia/WA38/2020|EPI ISL 470855|B.1|Australia|2020-04-14	Oceania|hCoV-19/Australia/VIC1504/2020|EPI ISL 456468|B.4|Australia|2020-04-30	0.0005750638	Oceania
Oceania|hCoV-19/Australia/NSW367/2020|EPI ISL 451628|B.1|Australia|2020-04-14	Oceania|hCoV-19/Australia/VIC1504/2020|EPI ISL 456468|B.4|Australia|2020-04-30	0.0003767689	Oceania
Oceania|hCoV-19/Australia/NSW356/2020|EPI ISL 451617|B.1.5|Australia|2020-04-14	Oceania|hCoV-19/Australia/VIC1504/2020|EPI ISL 456468|B.4|Australia|2020-04-30	0.0003424940	Oceania
Oceania|hCoV-19/Australia/NSW610/2020|EPI ISL 490019|B.1.1|Australia|2020-04-14	Oceania|hCoV-19/Australia/VIC1504/2020|EPI ISL 456468|B.4|Australia|2020-04-30	0.0005824139	Oceania
Oceania|hCoV-19/Australia/VIC1344/2020|EPI ISL 430697|B.1|Australia|2020-04-14	Oceania|hCoV-19/Australia/VIC1504/2020|EPI ISL 456468|B.4|Australia|2020-04-30	0.0004735274	Oceania
Oceania|hCoV-19/Australia/VIC1345/2020|EPI ISL 430708|B.1.370|Australia|2020-04-14	Oceania|hCoV-19/Australia/VIC1504/2020|EPI ISL 456468|B.4|Australia|2020-04-30	0.0005774911	Oceania
Oceania|hCoV-19/Australia/VIC1382/2020|EPI ISL 456419|B.1.1.1|Australia|2020-04-14	Oceania|hCoV-19/Australia/VIC1504/2020|EPI ISL 456468|B.4|Australia|2020-04-30	0.0006765558	Oceania
Oceania|hCoV-19/Australia/VIC1386/2020|EPI ISL 521871|B.1|Australia|2020-04-14	Oceania|hCoV-19/Australia/VIC1504/2020|EPI ISL 456468|B.4|Australia|2020-04-30	0.0004419817	Oceania
Oceania|hCoV-19/Australia/VIC5145/2020|EPI ISL 519947|B.1.255|Australia|2020-04-14	Oceania|hCoV-19/Australia/VIC1504/2020|EPI ISL 456468|B.4|Australia|2020-04-30	0.0004760224	Oceania
Oceania|hCoV-19/Australia/VIC1273/2020|EPI ISL 436131|B.1|Australia|2020-04-14	Oceania|hCoV-19/Australia/VIC1504/2020|EPI ISL 456468|B.4|Australia|2020-04-30	0.0004737031	Oceania
Oceania|hCoV-19/Australia/VIC1372/2020|EPI ISL 456414|B.1.1|Australia|2020-04-14	Oceania|hCoV-19/Australia/VIC1504/2020|EPI ISL 456468|B.4|Australia|2020-04-30	0.0006435580	Oceania
Oceania|hCoV-19/Australia/VIC1373/2020|EPI ISL 456415|B.1.1|Australia|2020-04-14	Oceania|hCoV-19/Australia/VIC1504/2020|EPI ISL 456468|B.4|Australia|2020-04-30	0.0006151552	Oceania
Oceania|hCoV-19/Australia/VIC1387/2020|EPI ISL 561935|B.1.1.33|Australia|2020-04-14	Oceania|hCoV-19/Australia/VIC1504/2020|EPI ISL 456468|B.4|Australia|2020-04-30	0.0005466069	Oceania
Oceania|hCoV-19/Australia/VIC1274/2020|EPI ISL 436132|B.1.370|Australia|2020-04-14	Oceania|hCoV-19/Australia/VIC1504/2020|EPI ISL 456468|B.4|Australia|2020-04-30	0.0005898723	Oceania
Oceania|hCoV-19/New Zealand/20VR2539/2020|EPI ISL 456383|B.1|New Zealand|2020-04-15	Oceania|hCoV-19/Australia/VIC1504/2020|EPI ISL 456468|B.4|Australia|2020-04-30	0.0005411937	Oceania
Oceania|hCoV-19/New Zealand/20VR2556/2020|EPI ISL 456386|B.1|New Zealand|2020-04-15	Oceania|hCoV-19/Australia/VIC1504/2020|EPI ISL 456468|B.4|Australia|2020-04-30	0.0005750567	Oceania
Oceania|hCoV-19/Australia/QLD1017/2020|EPI ISL 530277|B.1|Australia|2020-04-15	Oceania|hCoV-19/Australia/VIC1504/2020|EPI ISL 456468|B.4|Australia|2020-04-30	0.0005073438	Oceania
Oceania|hCoV-19/Australia/QLD964/2020|EPI ISL 530238|B.1.5|Australia|2020-04-15	Oceania|hCoV-19/Australia/VIC1504/2020|EPI ISL 456468|B.4|Australia|2020-04-30	0.0005411935	Oceania
Oceania|hCoV-19/New Zealand/20VR2541/2020|EPI ISL 456384|B.1.1|New Zealand|2020-04-15	Oceania|hCoV-19/Australia/VIC1504/2020|EPI ISL 456468|B.4|Australia|2020-04-30	0.0005073731	Oceania
Oceania|hCoV-19/New Zealand/20VR2485/2020|EPI ISL 456380|B.1.1|New Zealand|2020-04-15	Oceania|hCoV-19/Australia/VIC1504/2020|EPI ISL 456468|B.4|Australia|2020-04-30	0.0005075104	Oceania
Oceania|hCoV-19/New Zealand/20VR2554/2020|EPI ISL 456385|B.1.5|New Zealand|2020-04-15	Oceania|hCoV-19/Australia/VIC1504/2020|EPI ISL 456468|B.4|Australia|2020-04-30	0.0005074722	Oceania
Oceania|hCoV-19/New Zealand/20VR2495/2020|EPI ISL 456381|B.1.1|New Zealand|2020-04-15	Oceania|hCoV-19/Australia/VIC1504/2020|EPI ISL 456468|B.4|Australia|2020-04-30	0.0005414079	Oceania
Oceania|hCoV-19/Australia/NSW943/2020|EPI ISL 545015|B.1.370|Australia|2020-04-15	Oceania|hCoV-19/Australia/VIC1504/2020|EPI ISL 456468|B.4|Australia|2020-04-30	0.0005481009	Oceania
Oceania|hCoV-19/Australia/NSW362/2020|EPI ISL 451623|B.1|Australia|2020-04-15	Oceania|hCoV-19/Australia/VIC1504/2020|EPI ISL 456468|B.4|Australia|2020-04-30	0.0003767512	Oceania
Oceania|hCoV-19/New Zealand/20VR2475/2020|EPI ISL 456379|B.1.1.296|New Zealand|2020-04-15	Oceania|hCoV-19/Australia/VIC1504/2020|EPI ISL 456468|B.4|Australia|2020-04-30	0.0006090866	Oceania
Oceania|hCoV-19/Australia/VIC1400/2020|EPI ISL 456433|B.1.370|Australia|2020-04-15	Oceania|hCoV-19/Australia/VIC1504/2020|EPI ISL 456468|B.4|Australia|2020-04-30	0.0005750567	Oceania
Oceania|hCoV-19/Australia/VIC1399/2020|EPI ISL 456432|B.1.370|Australia|2020-04-15	Oceania|hCoV-19/Australia/VIC1504/2020|EPI ISL 456468|B.4|Australia|2020-04-30	0.0005804157	Oceania
Oceania|hCoV-19/Australia/VIC1396/2020|EPI ISL 456430|B.1.1.1|Australia|2020-04-15	Oceania|hCoV-19/Australia/VIC1504/2020|EPI ISL 456468|B.4|Australia|2020-04-30	0.0005865833	Oceania
Oceania|hCoV-19/Australia/WA105/2020|EPI ISL 512758|B.1|Australia|2020-04-16	Oceania|hCoV-19/Australia/VIC1504/2020|EPI ISL 456468|B.4|Australia|2020-04-30	0.0004453111	Oceania
Oceania|hCoV-19/Australia/VIC1882/2020|EPI ISL 480592|B.1|Australia|2020-04-16	Oceania|hCoV-19/Australia/VIC1504/2020|EPI ISL 456468|B.4|Australia|2020-04-30	0.0005411870	Oceania
Oceania|hCoV-19/Australia/VIC1410/2020|EPI ISL 456429|B.1|Australia|2020-04-16	Oceania|hCoV-19/Australia/VIC1504/2020|EPI ISL 456468|B.4|Australia|2020-04-30	0.0004742489	Oceania
Oceania|hCoV-19/Australia/VIC1408/2020|EPI ISL 456426|B.1.1.1|Australia|2020-04-16	Oceania|hCoV-19/Australia/VIC1504/2020|EPI ISL 456468|B.4|Australia|2020-04-30	0.0006147588	Oceania
Oceania|hCoV-19/Australia/VIC1404/2020|EPI ISL 456422|B.1.1.1|Australia|2020-04-16	Oceania|hCoV-19/Australia/VIC1504/2020|EPI ISL 456468|B.4|Australia|2020-04-30	0.0006143183	Oceania
Oceania|hCoV-19/Australia/VIC1407/2020|EPI ISL 456424|B.1.1.1|Australia|2020-04-16	Oceania|hCoV-19/Australia/VIC1504/2020|EPI ISL 456468|B.4|Australia|2020-04-30	0.0006158525	Oceania
Oceania|hCoV-19/Australia/VIC1409/2020|EPI ISL 456428|B.1.1|Australia|2020-04-16	Oceania|hCoV-19/Australia/VIC1504/2020|EPI ISL 456468|B.4|Australia|2020-04-30	0.0005518445	Oceania
Oceania|hCoV-19/Australia/NSW2573/2020|EPI ISL 527059|B.1.1.1|Australia|2020-04-17	Oceania|hCoV-19/Australia/VIC1504/2020|EPI ISL 456468|B.4|Australia|2020-04-30	0.0007104305	Oceania
Oceania|hCoV-19/Australia/NSW353/2020|EPI ISL 451614|B.1.5|Australia|2020-04-17	Oceania|hCoV-19/Australia/VIC1504/2020|EPI ISL 456468|B.4|Australia|2020-04-30	0.0003424940	Oceania
Oceania|hCoV-19/Australia/NSW355/2020|EPI ISL 451616|B.1|Australia|2020-04-17	Oceania|hCoV-19/Australia/VIC1504/2020|EPI ISL 456468|B.4|Australia|2020-04-30	0.0003767689	Oceania
Oceania|hCoV-19/Australia/NSW600/2020|EPI ISL 478712|B.1|Australia|2020-04-17	Oceania|hCoV-19/Australia/VIC1504/2020|EPI ISL 456468|B.4|Australia|2020-04-30	0.0005481364	Oceania
Oceania|hCoV-19/Australia/NSW354/2020|EPI ISL 451615|B.1.5|Australia|2020-04-17	Oceania|hCoV-19/Australia/VIC1504/2020|EPI ISL 456468|B.4|Australia|2020-04-30	0.0004110099	Oceania
Oceania|hCoV-19/Australia/VIC1436/2020|EPI ISL 456441|B.1|Australia|2020-04-17	Oceania|hCoV-19/Australia/VIC1504/2020|EPI ISL 456468|B.4|Australia|2020-04-30	0.0005087089	Oceania
Oceania|hCoV-19/Australia/VIC1433/2020|EPI ISL 456440|B.1|Australia|2020-04-17	Oceania|hCoV-19/Australia/VIC1504/2020|EPI ISL 456468|B.4|Australia|2020-04-30	0.0005074984	Oceania
Oceania|hCoV-19/Australia/VIC1427/2020|EPI ISL 561936|B.1.5|Australia|2020-04-17	Oceania|hCoV-19/Australia/VIC1504/2020|EPI ISL 456468|B.4|Australia|2020-04-30	0.0004440133	Oceania
Oceania|hCoV-19/Australia/VIC1431/2020|EPI ISL 456438|B.1.1|Australia|2020-04-17	Oceania|hCoV-19/Australia/VIC1504/2020|EPI ISL 456468|B.4|Australia|2020-04-30	0.0005579655	Oceania
Oceania|hCoV-19/Australia/VIC1438/2020|EPI ISL 456442|B.1.1|Australia|2020-04-18	Oceania|hCoV-19/Australia/VIC1504/2020|EPI ISL 456468|B.4|Australia|2020-04-30	0.0005073900	Oceania
Oceania|hCoV-19/Australia/VIC1437/2020|EPI ISL 456437|B.1.1.1|Australia|2020-04-18	Oceania|hCoV-19/Australia/VIC1504/2020|EPI ISL 456468|B.4|Australia|2020-04-30	0.0007040186	Oceania
Oceania|hCoV-19/Australia/NSW363/2020|EPI ISL 451624|B.1.212|Australia|2020-04-19	Oceania|hCoV-19/Australia/VIC1504/2020|EPI ISL 456468|B.4|Australia|2020-04-30	0.0003767682	Oceania
Oceania|hCoV-19/Australia/VIC1441/2020|EPI ISL 456443|B.1|Australia|2020-04-19	Oceania|hCoV-19/Australia/VIC1504/2020|EPI ISL 456468|B.4|Australia|2020-04-30	0.0004735114	Oceania
Oceania|hCoV-19/Australia/VIC1440/2020|EPI ISL 563977|B.1|Australia|2020-04-19	Oceania|hCoV-19/Australia/VIC1504/2020|EPI ISL 456468|B.4|Australia|2020-04-30	0.0004735271	Oceania
Oceania|hCoV-19/Australia/WA37/2020|EPI ISL 470854|B.1|Australia|2020-04-20	Oceania|hCoV-19/Australia/VIC1504/2020|EPI ISL 456468|B.4|Australia|2020-04-30	0.0005412525	Oceania
Oceania|hCoV-19/Australia/NSW593/2020|EPI ISL 478705|B.1|Australia|2020-04-20	Oceania|hCoV-19/Australia/VIC1504/2020|EPI ISL 456468|B.4|Australia|2020-04-30	0.0005138188	Oceania
Oceania|hCoV-19/Australia/NSW369/2020|EPI ISL 451630|B.1.5|Australia|2020-04-20	Oceania|hCoV-19/Australia/VIC1504/2020|EPI ISL 456468|B.4|Australia|2020-04-30	0.0003424940	Oceania
Oceania|hCoV-19/Australia/VIC1450/2020|EPI ISL 562066|B.1|Australia|2020-04-20	Oceania|hCoV-19/Australia/VIC1504/2020|EPI ISL 456468|B.4|Australia|2020-04-30	0.0004763789	Oceania
Oceania|hCoV-19/Australia/NSW2574/2020|EPI ISL 527060|B|Australia|2020-04-21	Oceania|hCoV-19/Australia/VIC1504/2020|EPI ISL 456468|B.4|Australia|2020-04-30	0.0004735028	Oceania
Oceania|hCoV-19/Australia/NSW382/2020|EPI ISL 451642|B.1.5|Australia|2020-04-21	Oceania|hCoV-19/Australia/VIC1504/2020|EPI ISL 456468|B.4|Australia|2020-04-30	0.0005138097	Oceania
Oceania|hCoV-19/Australia/VIC1459/2020|EPI ISL 456448|B.1|Australia|2020-04-21	Oceania|hCoV-19/Australia/VIC1504/2020|EPI ISL 456468|B.4|Australia|2020-04-30	0.0005073676	Oceania
Oceania|hCoV-19/Australia/VIC1464/2020|EPI ISL 456446|B.1|Australia|2020-04-21	Oceania|hCoV-19/Australia/VIC1504/2020|EPI ISL 456468|B.4|Australia|2020-04-30	0.0004735111	Oceania
Oceania|hCoV-19/Australia/NSW488/2020|EPI ISL 455028|B.1.5|Australia|2020-04-22	Oceania|hCoV-19/Australia/VIC1504/2020|EPI ISL 456468|B.4|Australia|2020-04-30	0.0003424939	Oceania
Oceania|hCoV-19/Australia/VIC1466/2020|EPI ISL 456449|B.31|Australia|2020-04-22	Oceania|hCoV-19/Australia/VIC1504/2020|EPI ISL 456468|B.4|Australia|2020-04-30	0.0004437004	Oceania
Oceania|hCoV-19/Australia/VIC1465/2020|EPI ISL 456447|B.1|Australia|2020-04-22	Oceania|hCoV-19/Australia/VIC1504/2020|EPI ISL 456468|B.4|Australia|2020-04-30	0.0004844209	Oceania
Oceania|hCoV-19/Australia/NSW491/2020|EPI ISL 455031|B.1|Australia|2020-04-23	Oceania|hCoV-19/Australia/VIC1504/2020|EPI ISL 456468|B.4|Australia|2020-04-30	0.0003767508	Oceania
Oceania|hCoV-19/Australia/NSW489/2020|EPI ISL 455029|B.1.5|Australia|2020-04-23	Oceania|hCoV-19/Australia/VIC1504/2020|EPI ISL 456468|B.4|Australia|2020-04-30	0.0003424940	Oceania
Oceania|hCoV-19/New Zealand/20VR3004/2020|EPI ISL 456396|B.1.1|New Zealand|2020-04-25	Oceania|hCoV-19/Australia/VIC1504/2020|EPI ISL 456468|B.4|Australia|2020-04-30	0.0005412347	Oceania
Oceania|hCoV-19/New Zealand/20VR2659/2020|EPI ISL 456388|B.1.1|New Zealand|2020-04-25	Oceania|hCoV-19/Australia/VIC1504/2020|EPI ISL 456468|B.4|Australia|2020-04-30	0.0005073731	Oceania
Oceania|hCoV-19/New Zealand/20VR3003/2020|EPI ISL 456395|B.1.1|New Zealand|2020-04-25	Oceania|hCoV-19/Australia/VIC1504/2020|EPI ISL 456468|B.4|Australia|2020-04-30	0.0005414906	Oceania
Oceania|hCoV-19/New Zealand/20VR2917/2020|EPI ISL 456390|B.1.370|New Zealand|2020-04-25	Oceania|hCoV-19/Australia/VIC1504/2020|EPI ISL 456468|B.4|Australia|2020-04-30	0.0005413175	Oceania
Oceania|hCoV-19/New Zealand/20VR3045/2020|EPI ISL 456402|B.1.1|New Zealand|2020-04-25	Oceania|hCoV-19/Australia/VIC1504/2020|EPI ISL 456468|B.4|Australia|2020-04-30	0.0005074418	Oceania
Oceania|hCoV-19/New Zealand/20VR3040/2020|EPI ISL 456401|B|New Zealand|2020-04-25	Oceania|hCoV-19/Australia/VIC1504/2020|EPI ISL 456468|B.4|Australia|2020-04-30	0.0003792363	Oceania
Oceania|hCoV-19/New Zealand/20VR2717/2020|EPI ISL 456389|B.1.5|New Zealand|2020-04-25	Oceania|hCoV-19/Australia/VIC1504/2020|EPI ISL 456468|B.4|Australia|2020-04-30	0.0004489036	Oceania
Oceania|hCoV-19/Australia/WA58/2020|EPI ISL 470875|B.1|Australia|2020-04-26	Oceania|hCoV-19/Australia/VIC1504/2020|EPI ISL 456468|B.4|Australia|2020-04-30	0.0005096591	Oceania
Oceania|hCoV-19/Australia/NSW495/2020|EPI ISL 455035|B.1.5|Australia|2020-04-26	Oceania|hCoV-19/Australia/VIC1504/2020|EPI ISL 456468|B.4|Australia|2020-04-30	0.0003424939	Oceania
Oceania|hCoV-19/Australia/NSW2115/2020|EPI ISL 500621|B.1.5|Australia|2020-04-26	Oceania|hCoV-19/Australia/VIC1504/2020|EPI ISL 456468|B.4|Australia|2020-04-30	0.0004058587	Oceania
Oceania|hCoV-19/Australia/NSW2116/2020|EPI ISL 500622|B.6|Australia|2020-04-27	Oceania|hCoV-19/Australia/VIC1504/2020|EPI ISL 456468|B.4|Australia|2020-04-30	0.0004396798	Oceania
Oceania|hCoV-19/Australia/VIC1489/2020|EPI ISL 456456|B.1|Australia|2020-04-27	Oceania|hCoV-19/Australia/VIC1504/2020|EPI ISL 456468|B.4|Australia|2020-04-30	0.0004735591	Oceania
Oceania|hCoV-19/Australia/VIC1490/2020|EPI ISL 456457|B.4|Australia|2020-04-27	Oceania|hCoV-19/Australia/VIC1504/2020|EPI ISL 456468|B.4|Australia|2020-04-30	0.0003043948	Oceania
Oceania|hCoV-19/Australia/VIC1501/2020|EPI ISL 456466|B.1|Australia|2020-04-27	Oceania|hCoV-19/Australia/VIC1504/2020|EPI ISL 456468|B.4|Australia|2020-04-30	0.0004826340	Oceania
Oceania|hCoV-19/Australia/WA21/2020|EPI ISL 470839|B|Australia|2020-04-28	Oceania|hCoV-19/Australia/VIC1504/2020|EPI ISL 456468|B.4|Australia|2020-04-30	0.0004397926	Oceania
Oceania|hCoV-19/New Zealand/20VR3064/2020|EPI ISL 456403|B.4|New Zealand|2020-04-28	Oceania|hCoV-19/Australia/VIC1504/2020|EPI ISL 456468|B.4|Australia|2020-04-30	0.0003043639	Oceania
Oceania|hCoV-19/Australia/VIC1519/2020|EPI ISL 456458|B.4|Australia|2020-04-28	Oceania|hCoV-19/Australia/VIC1504/2020|EPI ISL 456468|B.4|Australia|2020-04-30	0.0000340886	Oceania
Oceania|hCoV-19/Australia/VIC1502/2020|EPI ISL 456462|B.6|Australia|2020-04-29	Oceania|hCoV-19/Australia/VIC1504/2020|EPI ISL 456468|B.4|Australia|2020-04-30	0.0005073545	Oceania
Oceania|hCoV-19/Australia/VIC1496/2020|EPI ISL 456460|B.4|Australia|2020-04-29	Oceania|hCoV-19/Australia/VIC1504/2020|EPI ISL 456468|B.4|Australia|2020-04-30	0.0000000000	Oceania
Oceania|hCoV-19/Australia/VIC1497/2020|EPI ISL 456461|B.1|Australia|2020-04-29	Oceania|hCoV-19/Australia/VIC1504/2020|EPI ISL 456468|B.4|Australia|2020-04-30	0.0004773854	Oceania
Oceania|hCoV-19/Australia/NSW515/2020|EPI ISL 455055|B.1.5|Australia|2020-04-30	Oceania|hCoV-19/Australia/VIC1504/2020|EPI ISL 456468|B.4|Australia|2020-04-30	0.0003424939	Oceania
Oceania|hCoV-19/Australia/NSW02/2020|EPI ISL 408976|B|Australia|2020-01-22	Oceania|hCoV-19/Australia/VIC1505/2020|EPI ISL 456469|B.4|Australia|2020-04-30	0.0003745514	Oceania
Oceania|hCoV-19/Australia/NSW01/2020|EPI ISL 407893|A|Australia|2020-01-24	Oceania|hCoV-19/Australia/VIC1505/2020|EPI ISL 456469|B.4|Australia|2020-04-30	0.0004080681	Oceania
Oceania|hCoV-19/Australia/NSW04/2020|EPI ISL 417030|A|Australia|2020-01-24	Oceania|hCoV-19/Australia/VIC1505/2020|EPI ISL 456469|B.4|Australia|2020-04-30	0.0004760991	Oceania
Oceania|hCoV-19/Australia/VIC02/2020|EPI ISL 416410|B|Australia|2020-01-24	Oceania|hCoV-19/Australia/VIC1505/2020|EPI ISL 456469|B.4|Australia|2020-04-30	0.0004118961	Oceania
Oceania|hCoV-19/Australia/VIC01/2020|EPI ISL 406844|B|Australia|2020-01-25	Oceania|hCoV-19/Australia/VIC1505/2020|EPI ISL 456469|B.4|Australia|2020-04-30	0.0004422741	Oceania
Oceania|hCoV-19/Australia/NSW03/2020|EPI ISL 408977|B|Australia|2020-01-25	Oceania|hCoV-19/Australia/VIC1505/2020|EPI ISL 456469|B.4|Australia|2020-04-30	0.0003740720	Oceania
Oceania|hCoV-19/Australia/NSW2153/2020|EPI ISL 509505|B.1.5|Australia|2020-01-25	Oceania|hCoV-19/Australia/VIC1505/2020|EPI ISL 456469|B.4|Australia|2020-04-30	0.0005101813	Oceania
Oceania|hCoV-19/Australia/QLD01/2020|EPI ISL 407894|A|Australia|2020-01-28	Oceania|hCoV-19/Australia/VIC1505/2020|EPI ISL 456469|B.4|Australia|2020-04-30	0.0004420956	Oceania
Oceania|hCoV-19/Australia/VPRL014/2020|EPI ISL 455603|B.1|Australia|2020-01-30	Oceania|hCoV-19/Australia/VIC1505/2020|EPI ISL 456469|B.4|Australia|2020-04-30	0.0004760991	Oceania
Oceania|hCoV-19/Australia/QLD02/2020|EPI ISL 407896|A|Australia|2020-01-30	Oceania|hCoV-19/Australia/VIC1505/2020|EPI ISL 456469|B.4|Australia|2020-04-30	0.0005101317	Oceania
Oceania|hCoV-19/Australia/SA01/2020|EPI ISL 480778|B.1|Australia|2020-01-30	Oceania|hCoV-19/Australia/VIC1505/2020|EPI ISL 456469|B.4|Australia|2020-04-30	0.0004767477	Oceania
Oceania|hCoV-19/Australia/SA04/2020|EPI ISL 480781|B.1|Australia|2020-01-30	Oceania|hCoV-19/Australia/VIC1505/2020|EPI ISL 456469|B.4|Australia|2020-04-30	0.0004789658	Oceania
Oceania|hCoV-19/Australia/VIC13/2020|EPI ISL 419733|B|Australia|2020-01-31	Oceania|hCoV-19/Australia/VIC1505/2020|EPI ISL 456469|B.4|Australia|2020-04-30	0.0004767451	Oceania
Oceania|hCoV-19/Australia/VIC14/2020|EPI ISL 419734|B|Australia|2020-02-02	Oceania|hCoV-19/Australia/VIC1505/2020|EPI ISL 456469|B.4|Australia|2020-04-30	0.0003801416	Oceania
Oceania|hCoV-19/Australia/QLD03/2020|EPI ISL 410717|A|Australia|2020-02-05	Oceania|hCoV-19/Australia/VIC1505/2020|EPI ISL 456469|B.4|Australia|2020-04-30	0.0004761123	Oceania
Oceania|hCoV-19/Australia/QLD04/2020|EPI ISL 410718|A|Australia|2020-02-05	Oceania|hCoV-19/Australia/VIC1505/2020|EPI ISL 456469|B.4|Australia|2020-04-30	0.0004420956	Oceania
Oceania|hCoV-19/Australia/VIC07/2020|EPI ISL 416415|A|Australia|2020-02-08	Oceania|hCoV-19/Australia/VIC1505/2020|EPI ISL 456469|B.4|Australia|2020-04-30	0.0004761129	Oceania
Oceania|hCoV-19/Australia/SAP097/2020|EPI ISL 468039|B|Australia|2020-02-22	Oceania|hCoV-19/Australia/VIC1505/2020|EPI ISL 456469|B.4|Australia|2020-04-30	0.0003740546	Oceania
Oceania|hCoV-19/Australia/WA11/2020|EPI ISL 420456|B|Australia|2020-02-22	Oceania|hCoV-19/Australia/VIC1505/2020|EPI ISL 456469|B.4|Australia|2020-04-30	0.0004421073	Oceania
Oceania|hCoV-19/Australia/WA34/2020|EPI ISL 470851|B|Australia|2020-02-27	Oceania|hCoV-19/Australia/VIC1505/2020|EPI ISL 456469|B.4|Australia|2020-04-30	0.0003740371	Oceania
Oceania|hCoV-19/New Zealand/20VR0174/2020|EPI ISL 413490|B.4|New Zealand|2020-02-27	Oceania|hCoV-19/Australia/VIC1505/2020|EPI ISL 456469|B.4|Australia|2020-04-30	0.0002380332	Oceania
Oceania|hCoV-19/Australia/NSW05/2020|EPI ISL 412975|B.4|Australia|2020-02-28	Oceania|hCoV-19/Australia/VIC1505/2020|EPI ISL 456469|B.4|Australia|2020-04-30	0.0002720052	Oceania
Oceania|hCoV-19/Australia/QLDID922/2020|EPI ISL 418799|B|Australia|2020-02-28	Oceania|hCoV-19/Australia/VIC1505/2020|EPI ISL 456469|B.4|Australia|2020-04-30	0.0004761130	Oceania
Oceania|hCoV-19/Australia/NSW09/2020|EPI ISL 413595|B.4|Australia|2020-02-28	Oceania|hCoV-19/Australia/VIC1505/2020|EPI ISL 456469|B.4|Australia|2020-04-30	0.0003788156	Oceania
Oceania|hCoV-19/Australia/NSW08/2020|EPI ISL 413594|B|Australia|2020-02-28	Oceania|hCoV-19/Australia/VIC1505/2020|EPI ISL 456469|B.4|Australia|2020-04-30	0.0003443868	Oceania
Oceania|hCoV-19/Australia/NSW10/2020|EPI ISL 413596|B|Australia|2020-02-28	Oceania|hCoV-19/Australia/VIC1505/2020|EPI ISL 456469|B.4|Australia|2020-04-30	0.0003443987	Oceania
Oceania|hCoV-19/Australia/NSW219/2020|EPI ISL 427643|B|Australia|2020-02-28	Oceania|hCoV-19/Australia/VIC1505/2020|EPI ISL 456469|B.4|Australia|2020-04-30	0.0003444105	Oceania
Oceania|hCoV-19/Australia/NSW07/2020|EPI ISL 413214|B.4|Australia|2020-02-29	Oceania|hCoV-19/Australia/VIC1505/2020|EPI ISL 456469|B.4|Australia|2020-04-30	0.0002379930	Oceania
Oceania|hCoV-19/Australia/QLD09/2020|EPI ISL 414414|B.4|Australia|2020-02-29	Oceania|hCoV-19/Australia/VIC1505/2020|EPI ISL 456469|B.4|Australia|2020-04-30	0.0002719973	Oceania
Oceania|hCoV-19/Australia/NSW06/2020|EPI ISL 413213|B.4|Australia|2020-02-29	Oceania|hCoV-19/Australia/VIC1505/2020|EPI ISL 456469|B.4|Australia|2020-04-30	0.0003060088	Oceania
Oceania|hCoV-19/New Zealand/20VR0189/2020|EPI ISL 416519|B.1.1|New Zealand|2020-03-02	Oceania|hCoV-19/Australia/VIC1505/2020|EPI ISL 456469|B.4|Australia|2020-04-30	0.0005782339	Oceania
Oceania|hCoV-19/Australia/VIC04/2020|EPI ISL 416412|B.4|Australia|2020-03-02	Oceania|hCoV-19/Australia/VIC1505/2020|EPI ISL 456469|B.4|Australia|2020-04-30	0.0003740264	Oceania
Oceania|hCoV-19/Australia/NSW11/2020|EPI ISL 413597|B.4|Australia|2020-03-02	Oceania|hCoV-19/Australia/VIC1505/2020|EPI ISL 456469|B.4|Australia|2020-04-30	0.0002754767	Oceania
Oceania|hCoV-19/Australia/NSW217/2020|EPI ISL 427644|B.4|Australia|2020-03-02	Oceania|hCoV-19/Australia/VIC1505/2020|EPI ISL 456469|B.4|Australia|2020-04-30	0.0002754862	Oceania
Oceania|hCoV-19/Australia/SAP098/2020|EPI ISL 483066|B.4|Australia|2020-03-03	Oceania|hCoV-19/Australia/VIC1505/2020|EPI ISL 456469|B.4|Australia|2020-04-30	0.0003060376	Oceania
Oceania|hCoV-19/Australia/NSW15/2020|EPI ISL 417383|B.4|Australia|2020-03-03	Oceania|hCoV-19/Australia/VIC1505/2020|EPI ISL 456469|B.4|Australia|2020-04-30	0.0003060034	Oceania
Oceania|hCoV-19/New Zealand/20VR1109/2020|EPI ISL 456190|B.31|New Zealand|2020-03-03	Oceania|hCoV-19/Australia/VIC1505/2020|EPI ISL 456469|B.4|Australia|2020-04-30	0.0006463000	Oceania
Oceania|hCoV-19/Australia/NSW14/2020|EPI ISL 413600|B.4|Australia|2020-03-03	Oceania|hCoV-19/Australia/VIC1505/2020|EPI ISL 456469|B.4|Australia|2020-04-30	0.0002754799	Oceania
Oceania|hCoV-19/Australia/NSW22/2020|EPI ISL 427649|B.4|Australia|2020-03-03	Oceania|hCoV-19/Australia/VIC1505/2020|EPI ISL 456469|B.4|Australia|2020-04-30	0.0003443824	Oceania
Oceania|hCoV-19/Australia/VPRL004/2020|EPI ISL 455596|B.4|Australia|2020-03-03	Oceania|hCoV-19/Australia/VIC1505/2020|EPI ISL 456469|B.4|Australia|2020-04-30	0.0003060584	Oceania
Oceania|hCoV-19/Australia/SAP217/2020|EPI ISL 483073|B|Australia|2020-03-03	Oceania|hCoV-19/Australia/VIC1505/2020|EPI ISL 456469|B.4|Australia|2020-04-30	0.0004813174	Oceania
Oceania|hCoV-19/Australia/SAP099/2020|EPI ISL 468038|B.4|Australia|2020-03-04	Oceania|hCoV-19/Australia/VIC1505/2020|EPI ISL 456469|B.4|Australia|2020-04-30	0.0003400644	Oceania
Oceania|hCoV-19/Australia/NSW21/2020|EPI ISL 417386|B.4|Australia|2020-03-04	Oceania|hCoV-19/Australia/VIC1505/2020|EPI ISL 456469|B.4|Australia|2020-04-30	0.0002720100	Oceania
Oceania|hCoV-19/Australia/WA06/2020|EPI ISL 420534|B.1.98|Australia|2020-03-04	Oceania|hCoV-19/Australia/VIC1505/2020|EPI ISL 456469|B.4|Australia|2020-04-30	0.0005450044	Oceania
Oceania|hCoV-19/Australia/NSW12/2020|EPI ISL 413598|B.4|Australia|2020-03-04	Oceania|hCoV-19/Australia/VIC1505/2020|EPI ISL 456469|B.4|Australia|2020-04-30	0.0003788156	Oceania
Oceania|hCoV-19/Australia/NSW23/2020|EPI ISL 427650|B.4|Australia|2020-03-04	Oceania|hCoV-19/Australia/VIC1505/2020|EPI ISL 456469|B.4|Australia|2020-04-30	0.0003099230	Oceania
Oceania|hCoV-19/Australia/NSW65/2020|EPI ISL 427645|B.4|Australia|2020-03-04	Oceania|hCoV-19/Australia/VIC1505/2020|EPI ISL 456469|B.4|Australia|2020-04-30	0.0003443661	Oceania
Oceania|hCoV-19/Australia/NSW13/2020|EPI ISL 413599|B.4|Australia|2020-03-04	Oceania|hCoV-19/Australia/VIC1505/2020|EPI ISL 456469|B.4|Australia|2020-04-30	0.0003099230	Oceania
Oceania|hCoV-19/New Zealand/20VR0195/2020|EPI ISL 534335|B.1.1|New Zealand|2020-03-04	Oceania|hCoV-19/Australia/VIC1505/2020|EPI ISL 456469|B.4|Australia|2020-04-30	0.0005893991	Oceania
Oceania|hCoV-19/Australia/NSW25/2020|EPI ISL 417388|B.6|Australia|2020-03-05	Oceania|hCoV-19/Australia/VIC1505/2020|EPI ISL 456469|B.4|Australia|2020-04-30	0.0005101170	Oceania
Oceania|hCoV-19/Australia/NSW18/2020|EPI ISL 417384|B.4|Australia|2020-03-05	Oceania|hCoV-19/Australia/VIC1505/2020|EPI ISL 456469|B.4|Australia|2020-04-30	0.0003059945	Oceania
Oceania|hCoV-19/Australia/NSW66/2020|EPI ISL 427646|B.4|Australia|2020-03-05	Oceania|hCoV-19/Australia/VIC1505/2020|EPI ISL 456469|B.4|Australia|2020-04-30	0.0003443661	Oceania
Oceania|hCoV-19/Australia/TAS54/2020|EPI ISL 522729|B.4|Australia|2020-03-05	Oceania|hCoV-19/Australia/VIC1505/2020|EPI ISL 456469|B.4|Australia|2020-04-30	0.0002731478	Oceania
Oceania|hCoV-19/New Zealand/20VR0206/2020|EPI ISL 416526|B.4|New Zealand|2020-03-05	Oceania|hCoV-19/Australia/VIC1505/2020|EPI ISL 456469|B.4|Australia|2020-04-30	0.0002772470	Oceania
Oceania|hCoV-19/Australia/NSW24/2020|EPI ISL 417387|B.4|Australia|2020-03-06	Oceania|hCoV-19/Australia/VIC1505/2020|EPI ISL 456469|B.4|Australia|2020-04-30	0.0003060087	Oceania
Oceania|hCoV-19/Australia/NSW19/2020|EPI ISL 417385|B.4|Australia|2020-03-06	Oceania|hCoV-19/Australia/VIC1505/2020|EPI ISL 456469|B.4|Australia|2020-04-30	0.0003060033	Oceania
Oceania|hCoV-19/Australia/NSW155/2020|EPI ISL 427647|B.1.1|Australia|2020-03-06	Oceania|hCoV-19/Australia/VIC1505/2020|EPI ISL 456469|B.4|Australia|2020-04-30	0.0005166981	Oceania
Oceania|hCoV-19/Australia/NSW33/2020|EPI ISL 427654|B.4|Australia|2020-03-06	Oceania|hCoV-19/Australia/VIC1505/2020|EPI ISL 456469|B.4|Australia|2020-04-30	0.0003099376	Oceania
Oceania|hCoV-19/Australia/VPRL002/2020|EPI ISL 455595|B|Australia|2020-03-06	Oceania|hCoV-19/Australia/VIC1505/2020|EPI ISL 456469|B.4|Australia|2020-04-30	0.0004081101	Oceania
Oceania|hCoV-19/Australia/VIC06/2020|EPI ISL 416414|B.4|Australia|2020-03-06	Oceania|hCoV-19/Australia/VIC1505/2020|EPI ISL 456469|B.4|Australia|2020-04-30	0.0003114061	Oceania
Oceania|hCoV-19/Australia/VIC18/2020|EPI ISL 419737|B.40|Australia|2020-03-07	Oceania|hCoV-19/Australia/VIC1505/2020|EPI ISL 456469|B.4|Australia|2020-04-30	0.0006122919	Oceania
Oceania|hCoV-19/Australia/NSW27/2020|EPI ISL 417390|B.1.1|Australia|2020-03-08	Oceania|hCoV-19/Australia/VIC1505/2020|EPI ISL 456469|B.4|Australia|2020-04-30	0.0006462883	Oceania
Oceania|hCoV-19/Australia/NSW28/2020|EPI ISL 417391|B.4|Australia|2020-03-08	Oceania|hCoV-19/Australia/VIC1505/2020|EPI ISL 456469|B.4|Australia|2020-04-30	0.0003740371	Oceania
Oceania|hCoV-19/Australia/NSW35/2020|EPI ISL 417393|B.4|Australia|2020-03-08	Oceania|hCoV-19/Australia/VIC1505/2020|EPI ISL 456469|B.4|Australia|2020-04-30	0.0004132620	Oceania
Oceania|hCoV-19/Australia/NSW29/2020|EPI ISL 427651|B|Australia|2020-03-08	Oceania|hCoV-19/Australia/VIC1505/2020|EPI ISL 456469|B.4|Australia|2020-04-30	0.0003788286	Oceania
Oceania|hCoV-19/Australia/NSW153/2020|EPI ISL 427653|B.1.1|Australia|2020-03-08	Oceania|hCoV-19/Australia/VIC1505/2020|EPI ISL 456469|B.4|Australia|2020-04-30	0.0005166981	Oceania
Oceania|hCoV-19/Australia/NSW375/2020|EPI ISL 451635|B.4|Australia|2020-03-08	Oceania|hCoV-19/Australia/VIC1505/2020|EPI ISL 456469|B.4|Australia|2020-04-30	0.0004132763	Oceania
Oceania|hCoV-19/Australia/NSW252/2020|EPI ISL 451517|B.4|Australia|2020-03-08	Oceania|hCoV-19/Australia/VIC1505/2020|EPI ISL 456469|B.4|Australia|2020-04-30	0.0003443661	Oceania
Oceania|hCoV-19/Australia/VIC19/2020|EPI ISL 419738|B.39|Australia|2020-03-08	Oceania|hCoV-19/Australia/VIC1505/2020|EPI ISL 456469|B.4|Australia|2020-04-30	0.0005495190	Oceania
Oceania|hCoV-19/Australia/NSW26/2020|EPI ISL 417389|B.4|Australia|2020-03-09	Oceania|hCoV-19/Australia/VIC1505/2020|EPI ISL 456469|B.4|Australia|2020-04-30	0.0003740411	Oceania
Oceania|hCoV-19/Australia/VIC23/2020|EPI ISL 419743|B.40|Australia|2020-03-09	Oceania|hCoV-19/Australia/VIC1505/2020|EPI ISL 456469|B.4|Australia|2020-04-30	0.0005782171	Oceania
Oceania|hCoV-19/Australia/VIC21/2020|EPI ISL 419740|B.40|Australia|2020-03-09	Oceania|hCoV-19/Australia/VIC1505/2020|EPI ISL 456469|B.4|Australia|2020-04-30	0.0006122427	Oceania
Oceania|hCoV-19/Australia/VIC22/2020|EPI ISL 419742|B.1|Australia|2020-03-09	Oceania|hCoV-19/Australia/VIC1505/2020|EPI ISL 456469|B.4|Australia|2020-04-30	0.0006122535	Oceania
Oceania|hCoV-19/Australia/NSW154/2020|EPI ISL 427652|B.1.1|Australia|2020-03-09	Oceania|hCoV-19/Australia/VIC1505/2020|EPI ISL 456469|B.4|Australia|2020-04-30	0.0005166981	Oceania
Oceania|hCoV-19/Australia/NSW2155/2020|EPI ISL 500633|B.4|Australia|2020-03-09	Oceania|hCoV-19/Australia/VIC1505/2020|EPI ISL 456469|B.4|Australia|2020-04-30	0.0003060245	Oceania
Oceania|hCoV-19/Australia/NSW2154/2020|EPI ISL 500632|B.1.1|Australia|2020-03-09	Oceania|hCoV-19/Australia/VIC1505/2020|EPI ISL 456469|B.4|Australia|2020-04-30	0.0006123021	Oceania
Oceania|hCoV-19/Australia/VIC26/2020|EPI ISL 419745|B.3|Australia|2020-03-10	Oceania|hCoV-19/Australia/VIC1505/2020|EPI ISL 456469|B.4|Australia|2020-04-30	0.0004421085	Oceania
Oceania|hCoV-19/Australia/NSW31/2020|EPI ISL 417392|B.4|Australia|2020-03-10	Oceania|hCoV-19/Australia/VIC1505/2020|EPI ISL 456469|B.4|Australia|2020-04-30	0.0003060034	Oceania
Oceania|hCoV-19/Australia/VIC30/2020|EPI ISL 419749|B.4|Australia|2020-03-10	Oceania|hCoV-19/Australia/VIC1505/2020|EPI ISL 456469|B.4|Australia|2020-04-30	0.0002720021	Oceania
Oceania|hCoV-19/Australia/VIC36/2020|EPI ISL 419765|B|Australia|2020-03-10	Oceania|hCoV-19/Australia/VIC1505/2020|EPI ISL 456469|B.4|Australia|2020-04-30	0.0004420957	Oceania
Oceania|hCoV-19/Australia/VIC31/2020|EPI ISL 419750|B.1|Australia|2020-03-10	Oceania|hCoV-19/Australia/VIC1505/2020|EPI ISL 456469|B.4|Australia|2020-04-30	0.0005441773	Oceania
Oceania|hCoV-19/Australia/NSW36/2020|EPI ISL 417394|B.40|Australia|2020-03-10	Oceania|hCoV-19/Australia/VIC1505/2020|EPI ISL 456469|B.4|Australia|2020-04-30	0.0004821878	Oceania
Oceania|hCoV-19/Australia/NSW38/2020|EPI ISL 417396|B.6|Australia|2020-03-10	Oceania|hCoV-19/Australia/VIC1505/2020|EPI ISL 456469|B.4|Australia|2020-04-30	0.0004477232	Oceania
Oceania|hCoV-19/Australia/NSW41/2020|EPI ISL 417399|B.40|Australia|2020-03-10	Oceania|hCoV-19/Australia/VIC1505/2020|EPI ISL 456469|B.4|Australia|2020-04-30	0.0003788156	Oceania
Oceania|hCoV-19/Australia/NSW44/2020|EPI ISL 417400|B.6|Australia|2020-03-10	Oceania|hCoV-19/Australia/VIC1505/2020|EPI ISL 456469|B.4|Australia|2020-04-30	0.0004477101	Oceania
Oceania|hCoV-19/Australia/NSW46/2020|EPI ISL 427658|B.3|Australia|2020-03-10	Oceania|hCoV-19/Australia/VIC1505/2020|EPI ISL 456469|B.4|Australia|2020-04-30	0.0004134288	Oceania
Oceania|hCoV-19/Australia/NSW51/2020|EPI ISL 427660|B.40|Australia|2020-03-10	Oceania|hCoV-19/Australia/VIC1505/2020|EPI ISL 456469|B.4|Australia|2020-04-30	0.0003788287	Oceania
Oceania|hCoV-19/Australia/NSW376/2020|EPI ISL 451636|B.4|Australia|2020-03-10	Oceania|hCoV-19/Australia/VIC1505/2020|EPI ISL 456469|B.4|Australia|2020-04-30	0.0003443763	Oceania
Oceania|hCoV-19/Australia/NSW103/2020|EPI ISL 427657|B.1.5|Australia|2020-03-10	Oceania|hCoV-19/Australia/VIC1505/2020|EPI ISL 456469|B.4|Australia|2020-04-30	0.0004132885	Oceania
Oceania|hCoV-19/Australia/NSW63/2020|EPI ISL 427664|B|Australia|2020-03-10	Oceania|hCoV-19/Australia/VIC1505/2020|EPI ISL 456469|B.4|Australia|2020-04-30	0.0003788857	Oceania
Oceania|hCoV-19/Australia/NSW49/2020|EPI ISL 427659|B.6|Australia|2020-03-10	Oceania|hCoV-19/Australia/VIC1505/2020|EPI ISL 456469|B.4|Australia|2020-04-30	0.0004477387	Oceania
Oceania|hCoV-19/Australia/NSW2159/2020|EPI ISL 500637|B.1.5|Australia|2020-03-10	Oceania|hCoV-19/Australia/VIC1505/2020|EPI ISL 456469|B.4|Australia|2020-04-30	0.0004761460	Oceania
Oceania|hCoV-19/Australia/VIC29/2020|EPI ISL 419748|B.1.1|Australia|2020-03-10	Oceania|hCoV-19/Australia/VIC1505/2020|EPI ISL 456469|B.4|Australia|2020-04-30	0.0006463322	Oceania
Oceania|hCoV-19/Australia/NSW2139/2020|EPI ISL 500627|B.4|Australia|2020-03-10	Oceania|hCoV-19/Australia/VIC1505/2020|EPI ISL 456469|B.4|Australia|2020-04-30	0.0003400456	Oceania
Oceania|hCoV-19/New Zealand/20VR0712/2020|EPI ISL 456163|B.1.1|New Zealand|2020-03-11	Oceania|hCoV-19/Australia/VIC1505/2020|EPI ISL 456469|B.4|Australia|2020-04-30	0.0005782339	Oceania
Oceania|hCoV-19/Australia/QLDID921/2020|EPI ISL 417033|B.6|Australia|2020-03-11	Oceania|hCoV-19/Australia/VIC1505/2020|EPI ISL 456469|B.4|Australia|2020-04-30	0.0004420830	Oceania
Oceania|hCoV-19/Australia/VIC44/2020|EPI ISL 419767|B.1|Australia|2020-03-11	Oceania|hCoV-19/Australia/VIC1505/2020|EPI ISL 456469|B.4|Australia|2020-04-30	0.0005101466	Oceania
Oceania|hCoV-19/Australia/VIC39/2020|EPI ISL 419757|B.1|Australia|2020-03-11	Oceania|hCoV-19/Australia/VIC1505/2020|EPI ISL 456469|B.4|Australia|2020-04-30	0.0006122605	Oceania
Oceania|hCoV-19/Australia/QLDID920/2020|EPI ISL 417032|B.1.5|Australia|2020-03-11	Oceania|hCoV-19/Australia/VIC1505/2020|EPI ISL 456469|B.4|Australia|2020-04-30	0.0004761131	Oceania
Oceania|hCoV-19/Australia/VIC45/2020|EPI ISL 419802|B.1.1|Australia|2020-03-11	Oceania|hCoV-19/Australia/VIC1505/2020|EPI ISL 456469|B.4|Australia|2020-04-30	0.0005782339	Oceania
Oceania|hCoV-19/Australia/NSW40/2020|EPI ISL 417398|B.4|Australia|2020-03-11	Oceania|hCoV-19/Australia/VIC1505/2020|EPI ISL 456469|B.4|Australia|2020-04-30	0.0003788200	Oceania
Oceania|hCoV-19/Australia/NSW52/2020|EPI ISL 417405|B|Australia|2020-03-11	Oceania|hCoV-19/Australia/VIC1505/2020|EPI ISL 456469|B.4|Australia|2020-04-30	0.0003788156	Oceania
Oceania|hCoV-19/Australia/NSW39/2020|EPI ISL 417397|B.1.5|Australia|2020-03-11	Oceania|hCoV-19/Australia/VIC1505/2020|EPI ISL 456469|B.4|Australia|2020-04-30	0.0004132743	Oceania
Oceania|hCoV-19/Australia/NSW102/2020|EPI ISL 427656|B.1.5|Australia|2020-03-11	Oceania|hCoV-19/Australia/VIC1505/2020|EPI ISL 456469|B.4|Australia|2020-04-30	0.0004132885	Oceania
Oceania|hCoV-19/Australia/NSW34/2020|EPI ISL 427655|B.4|Australia|2020-03-11	Oceania|hCoV-19/Australia/VIC1505/2020|EPI ISL 456469|B.4|Australia|2020-04-30	0.0003443824	Oceania
Oceania|hCoV-19/Australia/VIC38/2020|EPI ISL 419756|B.1.6|Australia|2020-03-11	Oceania|hCoV-19/Australia/VIC1505/2020|EPI ISL 456469|B.4|Australia|2020-04-30	0.0005781937	Oceania
Oceania|hCoV-19/Australia/NSW218/2020|EPI ISL 427665|B.3|Australia|2020-03-11	Oceania|hCoV-19/Australia/VIC1505/2020|EPI ISL 456469|B.4|Australia|2020-04-30	0.0004477883	Oceania
Oceania|hCoV-19/Australia/VIC43/2020|EPI ISL 419763|B.1.1|Australia|2020-03-11	Oceania|hCoV-19/Australia/VIC1505/2020|EPI ISL 456469|B.4|Australia|2020-04-30	0.0006123521	Oceania
Oceania|hCoV-19/Australia/NSW2156/2020|EPI ISL 500634|B.39|Australia|2020-03-11	Oceania|hCoV-19/Australia/VIC1505/2020|EPI ISL 456469|B.4|Australia|2020-04-30	0.0005101986	Oceania
Oceania|hCoV-19/Australia/TAS124/2020|EPI ISL 522589|B|Australia|2020-03-11	Oceania|hCoV-19/Australia/VIC1505/2020|EPI ISL 456469|B.4|Australia|2020-04-30	0.0004474752	Oceania
Oceania|hCoV-19/New Zealand/CoV002/2020|EPI ISL 417212|B.31|New Zealand|2020-03-11	Oceania|hCoV-19/Australia/VIC1505/2020|EPI ISL 456469|B.4|Australia|2020-04-30	0.0005462931	Oceania
Oceania|hCoV-19/Australia/VIC50/2020|EPI ISL 419766|B.1|Australia|2020-03-12	Oceania|hCoV-19/Australia/VIC1505/2020|EPI ISL 456469|B.4|Australia|2020-04-30	0.0005441775	Oceania
Oceania|hCoV-19/Australia/VIC55/2020|EPI ISL 419776|B|Australia|2020-03-12	Oceania|hCoV-19/Australia/VIC1505/2020|EPI ISL 456469|B.4|Australia|2020-04-30	0.0004420829	Oceania
Oceania|hCoV-19/Australia/VIC52/2020|EPI ISL 419768|B.1.1.71|Australia|2020-03-12	Oceania|hCoV-19/Australia/VIC1505/2020|EPI ISL 456469|B.4|Australia|2020-04-30	0.0006803176	Oceania
Oceania|hCoV-19/Australia/VIC58/2020|EPI ISL 419784|B.4|Australia|2020-03-12	Oceania|hCoV-19/Australia/VIC1505/2020|EPI ISL 456469|B.4|Australia|2020-04-30	0.0002379858	Oceania
Oceania|hCoV-19/Australia/VIC54/2020|EPI ISL 419770|B.1|Australia|2020-03-12	Oceania|hCoV-19/Australia/VIC1505/2020|EPI ISL 456469|B.4|Australia|2020-04-30	0.0005101466	Oceania
Oceania|hCoV-19/Australia/VIC47/2020|EPI ISL 419759|B.40|Australia|2020-03-12	Oceania|hCoV-19/Australia/VIC1505/2020|EPI ISL 456469|B.4|Australia|2020-04-30	0.0006122712	Oceania
Oceania|hCoV-19/Australia/NSW50/2020|EPI ISL 417404|B.1.1|Australia|2020-03-12	Oceania|hCoV-19/Australia/VIC1505/2020|EPI ISL 456469|B.4|Australia|2020-04-30	0.0005511372	Oceania
Oceania|hCoV-19/Australia/NSW254/2020|EPI ISL 451519|B.4|Australia|2020-03-12	Oceania|hCoV-19/Australia/VIC1505/2020|EPI ISL 456469|B.4|Australia|2020-04-30	0.0004477255	Oceania
Oceania|hCoV-19/Australia/VIC48/2020|EPI ISL 419762|B.1|Australia|2020-03-12	Oceania|hCoV-19/Australia/VIC1505/2020|EPI ISL 456469|B.4|Australia|2020-04-30	0.0005441964	Oceania
Oceania|hCoV-19/Australia/NSW2158/2020|EPI ISL 500636|B.1.5|Australia|2020-03-12	Oceania|hCoV-19/Australia/VIC1505/2020|EPI ISL 456469|B.4|Australia|2020-04-30	0.0005101813	Oceania
Oceania|hCoV-19/Australia/VIC49/2020|EPI ISL 419764|B.1|Australia|2020-03-12	Oceania|hCoV-19/Australia/VIC1505/2020|EPI ISL 456469|B.4|Australia|2020-04-30	0.0005783970	Oceania
Oceania|hCoV-19/New Zealand/20VR0334/2020|EPI ISL 456157|B.1|New Zealand|2020-03-12	Oceania|hCoV-19/Australia/VIC1505/2020|EPI ISL 456469|B.4|Australia|2020-04-30	0.0005893916	Oceania
Oceania|hCoV-19/Australia/VIC62/2020|EPI ISL 419774|B.1|Australia|2020-03-13	Oceania|hCoV-19/Australia/VIC1505/2020|EPI ISL 456469|B.4|Australia|2020-04-30	0.0005101464	Oceania
Oceania|hCoV-19/Australia/NSW2011/2020|EPI ISL 500598|B.4|Australia|2020-03-13	Oceania|hCoV-19/Australia/VIC1505/2020|EPI ISL 456469|B.4|Australia|2020-04-30	0.0004080727	Oceania
Oceania|hCoV-19/Australia/VIC66/2020|EPI ISL 419780|B.4|Australia|2020-03-13	Oceania|hCoV-19/Australia/VIC1505/2020|EPI ISL 456469|B.4|Australia|2020-04-30	0.0002379858	Oceania
Oceania|hCoV-19/Australia/VIC70/2020|EPI ISL 419786|B|Australia|2020-03-13	Oceania|hCoV-19/Australia/VIC1505/2020|EPI ISL 456469|B.4|Australia|2020-04-30	0.0004080680	Oceania
Oceania|hCoV-19/Australia/WA02/2020|EPI ISL 420532|B.1.98|Australia|2020-03-13	Oceania|hCoV-19/Australia/VIC1505/2020|EPI ISL 456469|B.4|Australia|2020-04-30	0.0005109310	Oceania
Oceania|hCoV-19/Australia/NSW45/2020|EPI ISL 417401|B.6|Australia|2020-03-13	Oceania|hCoV-19/Australia/VIC1505/2020|EPI ISL 456469|B.4|Australia|2020-04-30	0.0004132621	Oceania
Oceania|hCoV-19/Australia/NSW47/2020|EPI ISL 417402|B.1.5|Australia|2020-03-13	Oceania|hCoV-19/Australia/VIC1505/2020|EPI ISL 456469|B.4|Australia|2020-04-30	0.0004822020	Oceania
Oceania|hCoV-19/Australia/NSW607/2020|EPI ISL 490017|B.40|Australia|2020-03-13	Oceania|hCoV-19/Australia/VIC1505/2020|EPI ISL 456469|B.4|Australia|2020-04-30	0.0003788287	Oceania
Oceania|hCoV-19/Australia/NSW592/2020|EPI ISL 478704|B.1.5|Australia|2020-03-13	Oceania|hCoV-19/Australia/VIC1505/2020|EPI ISL 456469|B.4|Australia|2020-04-30	0.0004132885	Oceania
Oceania|hCoV-19/Australia/NSW2147/2020|EPI ISL 500628|B.1.5|Australia|2020-03-13	Oceania|hCoV-19/Australia/VIC1505/2020|EPI ISL 456469|B.4|Australia|2020-04-30	0.0005442149	Oceania
Oceania|hCoV-19/Australia/VIC64/2020|EPI ISL 419778|B.1|Australia|2020-03-13	Oceania|hCoV-19/Australia/VIC1505/2020|EPI ISL 456469|B.4|Australia|2020-04-30	0.0006135049	Oceania
Oceania|hCoV-19/Australia/VIC61/2020|EPI ISL 419773|B|Australia|2020-03-13	Oceania|hCoV-19/Australia/VIC1505/2020|EPI ISL 456469|B.4|Australia|2020-04-30	0.0004451606	Oceania
Oceania|hCoV-19/Australia/VIC63/2020|EPI ISL 419775|B.1|Australia|2020-03-13	Oceania|hCoV-19/Australia/VIC1505/2020|EPI ISL 456469|B.4|Australia|2020-04-30	0.0005141322	Oceania
Oceania|hCoV-19/Australia/VIC82/2020|EPI ISL 419794|B.40|Australia|2020-03-14	Oceania|hCoV-19/Australia/VIC1505/2020|EPI ISL 456469|B.4|Australia|2020-04-30	0.0004761127	Oceania
Oceania|hCoV-19/Australia/VIC83/2020|EPI ISL 419799|B|Australia|2020-03-14	Oceania|hCoV-19/Australia/VIC1505/2020|EPI ISL 456469|B.4|Australia|2020-04-30	0.0004422633	Oceania
Oceania|hCoV-19/Australia/VIC80/2020|EPI ISL 419792|B.40|Australia|2020-03-14	Oceania|hCoV-19/Australia/VIC1505/2020|EPI ISL 456469|B.4|Australia|2020-04-30	0.0004420958	Oceania
Oceania|hCoV-19/Australia/NSW2005/2020|EPI ISL 500597|B.1|Australia|2020-03-14	Oceania|hCoV-19/Australia/VIC1505/2020|EPI ISL 456469|B.4|Australia|2020-04-30	0.0005441931	Oceania
Oceania|hCoV-19/Australia/VIC84/2020|EPI ISL 419803|B.39|Australia|2020-03-14	Oceania|hCoV-19/Australia/VIC1505/2020|EPI ISL 456469|B.4|Australia|2020-04-30	0.0005101554	Oceania
Oceania|hCoV-19/Australia/VIC78/2020|EPI ISL 419790|B|Australia|2020-03-14	Oceania|hCoV-19/Australia/VIC1505/2020|EPI ISL 456469|B.4|Australia|2020-04-30	0.0004081286	Oceania
Oceania|hCoV-19/Australia/QLDID923/2020|EPI ISL 418801|B.1|Australia|2020-03-14	Oceania|hCoV-19/Australia/VIC1505/2020|EPI ISL 456469|B.4|Australia|2020-04-30	0.0005101465	Oceania
Oceania|hCoV-19/Australia/WA03/2020|EPI ISL 420533|B.1|Australia|2020-03-14	Oceania|hCoV-19/Australia/VIC1505/2020|EPI ISL 456469|B.4|Australia|2020-04-30	0.0005450299	Oceania
Oceania|hCoV-19/Australia/WA01/2020|EPI ISL 420531|B.1.98|Australia|2020-03-14	Oceania|hCoV-19/Australia/VIC1505/2020|EPI ISL 456469|B.4|Australia|2020-04-30	0.0005450044	Oceania
Oceania|hCoV-19/Australia/NSW54/2020|EPI ISL 417407|B.1.1|Australia|2020-03-14	Oceania|hCoV-19/Australia/VIC1505/2020|EPI ISL 456469|B.4|Australia|2020-04-30	0.0005166803	Oceania
Oceania|hCoV-19/Australia/NSW48/2020|EPI ISL 417403|B.6|Australia|2020-03-14	Oceania|hCoV-19/Australia/VIC1505/2020|EPI ISL 456469|B.4|Australia|2020-04-30	0.0004132621	Oceania
Oceania|hCoV-19/Australia/NSW256/2020|EPI ISL 451521|B.4|Australia|2020-03-14	Oceania|hCoV-19/Australia/VIC1505/2020|EPI ISL 456469|B.4|Australia|2020-04-30	0.0003443661	Oceania
Oceania|hCoV-19/Australia/NSW583/2020|EPI ISL 478695|B.40|Australia|2020-03-14	Oceania|hCoV-19/Australia/VIC1505/2020|EPI ISL 456469|B.4|Australia|2020-04-30	0.0003788287	Oceania
Oceania|hCoV-19/Australia/NSW582/2020|EPI ISL 478694|B.40|Australia|2020-03-14	Oceania|hCoV-19/Australia/VIC1505/2020|EPI ISL 456469|B.4|Australia|2020-04-30	0.0004132763	Oceania
Oceania|hCoV-19/Australia/VIC79/2020|EPI ISL 419791|B.40|Australia|2020-03-14	Oceania|hCoV-19/Australia/VIC1505/2020|EPI ISL 456469|B.4|Australia|2020-04-30	0.0004080824	Oceania
Oceania|hCoV-19/Australia/NSW2146/2020|EPI ISL 509503|B.40|Australia|2020-03-14	Oceania|hCoV-19/Australia/VIC1505/2020|EPI ISL 456469|B.4|Australia|2020-04-30	0.0004080820	Oceania
Oceania|hCoV-19/Australia/VIC81/2020|EPI ISL 419793|B.40|Australia|2020-03-14	Oceania|hCoV-19/Australia/VIC1505/2020|EPI ISL 456469|B.4|Australia|2020-04-30	0.0004080820	Oceania
Oceania|hCoV-19/Australia/SAP215/2020|EPI ISL 468001|B.1.1|Australia|2020-03-14	Oceania|hCoV-19/Australia/VIC1505/2020|EPI ISL 456469|B.4|Australia|2020-04-30	0.0005784305	Oceania
Oceania|hCoV-19/Australia/VIC87/2020|EPI ISL 419797|B.40|Australia|2020-03-15	Oceania|hCoV-19/Australia/VIC1505/2020|EPI ISL 456469|B.4|Australia|2020-04-30	0.0004761130	Oceania
Oceania|hCoV-19/Australia/NSW2144/2020|EPI ISL 527008|B.39|Australia|2020-03-15	Oceania|hCoV-19/Australia/VIC1505/2020|EPI ISL 456469|B.4|Australia|2020-04-30	0.0005101555	Oceania
Oceania|hCoV-19/Australia/SAP111/2020|EPI ISL 451131|B.1.1|Australia|2020-03-15	Oceania|hCoV-19/Australia/VIC1505/2020|EPI ISL 456469|B.4|Australia|2020-04-30	0.0005782339	Oceania
Oceania|hCoV-19/Australia/VIC90/2020|EPI ISL 419801|B.1.1|Australia|2020-03-15	Oceania|hCoV-19/Australia/VIC1505/2020|EPI ISL 456469|B.4|Australia|2020-04-30	0.0006122782	Oceania
Oceania|hCoV-19/Australia/NSW2004/2020|EPI ISL 500596|B.1.5|Australia|2020-03-15	Oceania|hCoV-19/Australia/VIC1505/2020|EPI ISL 456469|B.4|Australia|2020-04-30	0.0005781735	Oceania
Oceania|hCoV-19/Australia/VIC89/2020|EPI ISL 419800|B.1|Australia|2020-03-15	Oceania|hCoV-19/Australia/VIC1505/2020|EPI ISL 456469|B.4|Australia|2020-04-30	0.0005782171	Oceania
Oceania|hCoV-19/New Zealand/20VR0276/2020|EPI ISL 416539|A|New Zealand|2020-03-15	Oceania|hCoV-19/Australia/VIC1505/2020|EPI ISL 456469|B.4|Australia|2020-04-30	0.0005441772	Oceania
Oceania|hCoV-19/Australia/ACT0082/2020|EPI ISL 498542|B.1.1|Australia|2020-03-15	Oceania|hCoV-19/Australia/VIC1505/2020|EPI ISL 456469|B.4|Australia|2020-04-30	0.0006122603	Oceania
Oceania|hCoV-19/Australia/VIC92/2020|EPI ISL 419809|B.1.5|Australia|2020-03-15	Oceania|hCoV-19/Australia/VIC1505/2020|EPI ISL 456469|B.4|Australia|2020-04-30	0.0004761131	Oceania
Oceania|hCoV-19/Australia/NSW112/2020|EPI ISL 427666|B.1.5|Australia|2020-03-15	Oceania|hCoV-19/Australia/VIC1505/2020|EPI ISL 456469|B.4|Australia|2020-04-30	0.0004822186	Oceania
Oceania|hCoV-19/Australia/VIC91/2020|EPI ISL 419804|B.1.5|Australia|2020-03-15	Oceania|hCoV-19/Australia/VIC1505/2020|EPI ISL 456469|B.4|Australia|2020-04-30	0.0005442424	Oceania
Oceania|hCoV-19/Australia/SAP220/2020|EPI ISL 467995|B.1.5|Australia|2020-03-15	Oceania|hCoV-19/Australia/VIC1505/2020|EPI ISL 456469|B.4|Australia|2020-04-30	0.0005481378	Oceania
Oceania|hCoV-19/Australia/VIC09/2020|EPI ISL 416515|B|Australia|2020-03-15	Oceania|hCoV-19/Australia/VIC1505/2020|EPI ISL 456469|B.4|Australia|2020-04-30	0.0004460409	Oceania
Oceania|hCoV-19/Australia/VIC93/2020|EPI ISL 419815|B.3|Australia|2020-03-15	Oceania|hCoV-19/Australia/VIC1505/2020|EPI ISL 456469|B.4|Australia|2020-04-30	0.0004470944	Oceania
Oceania|hCoV-19/Australia/SAP410/2020|EPI ISL 492175|B.6|Australia|2020-03-15	Oceania|hCoV-19/Australia/VIC1505/2020|EPI ISL 456469|B.4|Australia|2020-04-30	0.0005333051	Oceania
Oceania|hCoV-19/Australia/SAP439/2020|EPI ISL 508130|B.6|Australia|2020-03-16	Oceania|hCoV-19/Australia/VIC1505/2020|EPI ISL 456469|B.4|Australia|2020-04-30	0.0004420822	Oceania
Oceania|hCoV-19/Australia/VIC97/2020|EPI ISL 419808|B.4|Australia|2020-03-16	Oceania|hCoV-19/Australia/VIC1505/2020|EPI ISL 456469|B.4|Australia|2020-04-30	0.0002379858	Oceania
Oceania|hCoV-19/Australia/VIC99/2020|EPI ISL 419811|B.1|Australia|2020-03-16	Oceania|hCoV-19/Australia/VIC1505/2020|EPI ISL 456469|B.4|Australia|2020-04-30	0.0006803297	Oceania
Oceania|hCoV-19/Australia/VIC141/2020|EPI ISL 419838|B.1.5|Australia|2020-03-16	Oceania|hCoV-19/Australia/VIC1505/2020|EPI ISL 456469|B.4|Australia|2020-04-30	0.0004761131	Oceania
Oceania|hCoV-19/Australia/SAP112/2020|EPI ISL 468016|B.1.1|Australia|2020-03-16	Oceania|hCoV-19/Australia/VIC1505/2020|EPI ISL 456469|B.4|Australia|2020-04-30	0.0005782339	Oceania
Oceania|hCoV-19/Australia/VIC142/2020|EPI ISL 419839|B.1|Australia|2020-03-16	Oceania|hCoV-19/Australia/VIC1505/2020|EPI ISL 456469|B.4|Australia|2020-04-30	0.0005782274	Oceania
Oceania|hCoV-19/Australia/NSW2151/2020|EPI ISL 500631|B|Australia|2020-03-16	Oceania|hCoV-19/Australia/VIC1505/2020|EPI ISL 456469|B.4|Australia|2020-04-30	0.0003740720	Oceania
Oceania|hCoV-19/Australia/NSW2149/2020|EPI ISL 500630|B.1.1.10|Australia|2020-03-16	Oceania|hCoV-19/Australia/VIC1505/2020|EPI ISL 456469|B.4|Australia|2020-04-30	0.0006463071	Oceania
Oceania|hCoV-19/New Zealand/20VR0993/2020|EPI ISL 456176|B|New Zealand|2020-03-16	Oceania|hCoV-19/Australia/VIC1505/2020|EPI ISL 456469|B.4|Australia|2020-04-30	0.0004081095	Oceania
Oceania|hCoV-19/Australia/VIC143/2020|EPI ISL 419840|B.1.1|Australia|2020-03-16	Oceania|hCoV-19/Australia/VIC1505/2020|EPI ISL 456469|B.4|Australia|2020-04-30	0.0006462884	Oceania
Oceania|hCoV-19/Australia/VIC96/2020|EPI ISL 419807|B|Australia|2020-03-16	Oceania|hCoV-19/Australia/VIC1505/2020|EPI ISL 456469|B.4|Australia|2020-04-30	0.0003740927	Oceania
Oceania|hCoV-19/Australia/NSW58/2020|EPI ISL 417410|B.40|Australia|2020-03-16	Oceania|hCoV-19/Australia/VIC1505/2020|EPI ISL 456469|B.4|Australia|2020-04-30	0.0004132743	Oceania
Oceania|hCoV-19/Australia/NSW57/2020|EPI ISL 417409|B.40|Australia|2020-03-16	Oceania|hCoV-19/Australia/VIC1505/2020|EPI ISL 456469|B.4|Australia|2020-04-30	0.0004821737	Oceania
Oceania|hCoV-19/Australia/NSW104/2020|EPI ISL 427677|B.1.5|Australia|2020-03-16	Oceania|hCoV-19/Australia/VIC1505/2020|EPI ISL 456469|B.4|Australia|2020-04-30	0.0004132885	Oceania
Oceania|hCoV-19/Australia/NSW75/2020|EPI ISL 427703|B.40|Australia|2020-03-16	Oceania|hCoV-19/Australia/VIC1505/2020|EPI ISL 456469|B.4|Australia|2020-04-30	0.0003788287	Oceania
Oceania|hCoV-19/Australia/NSW88/2020|EPI ISL 427702|B.40|Australia|2020-03-16	Oceania|hCoV-19/Australia/VIC1505/2020|EPI ISL 456469|B.4|Australia|2020-04-30	0.0004477466	Oceania
Oceania|hCoV-19/Australia/NSW158/2020|EPI ISL 427735|B.1.1|Australia|2020-03-16	Oceania|hCoV-19/Australia/VIC1505/2020|EPI ISL 456469|B.4|Australia|2020-04-30	0.0005511562	Oceania
Oceania|hCoV-19/Australia/NSW111/2020|EPI ISL 427661|B.1.5|Australia|2020-03-16	Oceania|hCoV-19/Australia/VIC1505/2020|EPI ISL 456469|B.4|Australia|2020-04-30	0.0004822186	Oceania
Oceania|hCoV-19/Australia/VIC146/2020|EPI ISL 419843|B.40|Australia|2020-03-17	Oceania|hCoV-19/Australia/VIC1505/2020|EPI ISL 456469|B.4|Australia|2020-04-30	0.0004420834	Oceania
Oceania|hCoV-19/Australia/VIC327/2020|EPI ISL 426637|B.40|Australia|2020-03-17	Oceania|hCoV-19/Australia/VIC1505/2020|EPI ISL 456469|B.4|Australia|2020-04-30	0.0004080681	Oceania
Oceania|hCoV-19/Australia/VIC157/2020|EPI ISL 419854|B.1|Australia|2020-03-17	Oceania|hCoV-19/Australia/VIC1505/2020|EPI ISL 456469|B.4|Australia|2020-04-30	0.0005782171	Oceania
Oceania|hCoV-19/Australia/VIC151/2020|EPI ISL 419848|B|Australia|2020-03-17	Oceania|hCoV-19/Australia/VIC1505/2020|EPI ISL 456469|B.4|Australia|2020-04-30	0.0005101317	Oceania
Oceania|hCoV-19/Australia/VIC154/2020|EPI ISL 419851|B.1.5|Australia|2020-03-17	Oceania|hCoV-19/Australia/VIC1505/2020|EPI ISL 456469|B.4|Australia|2020-04-30	0.0005441677	Oceania
Oceania|hCoV-19/Australia/VIC144/2020|EPI ISL 419841|B.1.1|Australia|2020-03-17	Oceania|hCoV-19/Australia/VIC1505/2020|EPI ISL 456469|B.4|Australia|2020-04-30	0.0006122603	Oceania
Oceania|hCoV-19/Australia/VIC148/2020|EPI ISL 419845|B.1|Australia|2020-03-17	Oceania|hCoV-19/Australia/VIC1505/2020|EPI ISL 456469|B.4|Australia|2020-04-30	0.0005441773	Oceania
Oceania|hCoV-19/Australia/VIC153/2020|EPI ISL 419850|B.1.1|Australia|2020-03-17	Oceania|hCoV-19/Australia/VIC1505/2020|EPI ISL 456469|B.4|Australia|2020-04-30	0.0006462884	Oceania
Oceania|hCoV-19/Australia/VIC152/2020|EPI ISL 419849|B|Australia|2020-03-17	Oceania|hCoV-19/Australia/VIC1505/2020|EPI ISL 456469|B.4|Australia|2020-04-30	0.0004080680	Oceania
Oceania|hCoV-19/Australia/VIC106/2020|EPI ISL 419820|B.1.5|Australia|2020-03-17	Oceania|hCoV-19/Australia/VIC1505/2020|EPI ISL 456469|B.4|Australia|2020-04-30	0.0005781903	Oceania
Oceania|hCoV-19/Australia/VIC329/2020|EPI ISL 426639|B.1.5|Australia|2020-03-17	Oceania|hCoV-19/Australia/VIC1505/2020|EPI ISL 456469|B.4|Australia|2020-04-30	0.0005442027	Oceania
Oceania|hCoV-19/Australia/VIC149/2020|EPI ISL 419846|B.1|Australia|2020-03-17	Oceania|hCoV-19/Australia/VIC1505/2020|EPI ISL 456469|B.4|Australia|2020-04-30	0.0006122821	Oceania
Oceania|hCoV-19/Australia/VIC156/2020|EPI ISL 419853|B.1.1|Australia|2020-03-17	Oceania|hCoV-19/Australia/VIC1505/2020|EPI ISL 456469|B.4|Australia|2020-04-30	0.0005782339	Oceania
Oceania|hCoV-19/Australia/VIC155/2020|EPI ISL 419852|B.1|Australia|2020-03-17	Oceania|hCoV-19/Australia/VIC1505/2020|EPI ISL 456469|B.4|Australia|2020-04-30	0.0005782005	Oceania
Oceania|hCoV-19/Australia/VIC105/2020|EPI ISL 419819|B.1.255|Australia|2020-03-17	Oceania|hCoV-19/Australia/VIC1505/2020|EPI ISL 456469|B.4|Australia|2020-04-30	0.0005782003	Oceania
Oceania|hCoV-19/New Zealand/20VR0994/2020|EPI ISL 456177|B.31|New Zealand|2020-03-17	Oceania|hCoV-19/Australia/VIC1505/2020|EPI ISL 456469|B.4|Australia|2020-04-30	0.0005104134	Oceania
Oceania|hCoV-19/Australia/NSW62/2020|EPI ISL 417412|B.3|Australia|2020-03-17	Oceania|hCoV-19/Australia/VIC1505/2020|EPI ISL 456469|B.4|Australia|2020-04-30	0.0004132864	Oceania
Oceania|hCoV-19/Australia/SAP181/2020|EPI ISL 492122|B.1|Australia|2020-03-18	Oceania|hCoV-19/Australia/VIC1505/2020|EPI ISL 456469|B.4|Australia|2020-04-30	0.0005782280	Oceania
Oceania|hCoV-19/Australia/QLDID924/2020|EPI ISL 418802|B.1.1|Australia|2020-03-18	Oceania|hCoV-19/Australia/VIC1505/2020|EPI ISL 456469|B.4|Australia|2020-04-30	0.0006122604	Oceania
Oceania|hCoV-19/Australia/VIC174/2020|EPI ISL 419871|B.1.5|Australia|2020-03-18	Oceania|hCoV-19/Australia/VIC1505/2020|EPI ISL 456469|B.4|Australia|2020-04-30	0.0004761131	Oceania
Oceania|hCoV-19/Australia/VIC166/2020|EPI ISL 419863|B.1|Australia|2020-03-18	Oceania|hCoV-19/Australia/VIC1505/2020|EPI ISL 456469|B.4|Australia|2020-04-30	0.0006122713	Oceania
Oceania|hCoV-19/Australia/SAP159/2020|EPI ISL 492116|B.1.1|Australia|2020-03-18	Oceania|hCoV-19/Australia/VIC1505/2020|EPI ISL 456469|B.4|Australia|2020-04-30	0.0006803812	Oceania
Oceania|hCoV-19/Australia/VIC170/2020|EPI ISL 419867|B.1.5|Australia|2020-03-18	Oceania|hCoV-19/Australia/VIC1505/2020|EPI ISL 456469|B.4|Australia|2020-04-30	0.0005781735	Oceania
Oceania|hCoV-19/Australia/VIC163/2020|EPI ISL 419860|B.1.1|Australia|2020-03-18	Oceania|hCoV-19/Australia/VIC1505/2020|EPI ISL 456469|B.4|Australia|2020-04-30	0.0006463185	Oceania
Oceania|hCoV-19/Australia/VIC176/2020|EPI ISL 419873|B.31|Australia|2020-03-18	Oceania|hCoV-19/Australia/VIC1505/2020|EPI ISL 456469|B.4|Australia|2020-04-30	0.0004761353	Oceania
Oceania|hCoV-19/Australia/VIC171/2020|EPI ISL 419868|B.40|Australia|2020-03-18	Oceania|hCoV-19/Australia/VIC1505/2020|EPI ISL 456469|B.4|Australia|2020-04-30	0.0005782273	Oceania
Oceania|hCoV-19/Australia/QLDID926/2020|EPI ISL 418804|B.1.1|Australia|2020-03-18	Oceania|hCoV-19/Australia/VIC1505/2020|EPI ISL 456469|B.4|Australia|2020-04-30	0.0006463185	Oceania
Oceania|hCoV-19/Australia/VIC172/2020|EPI ISL 419869|B.40|Australia|2020-03-18	Oceania|hCoV-19/Australia/VIC1505/2020|EPI ISL 456469|B.4|Australia|2020-04-30	0.0005101556	Oceania
Oceania|hCoV-19/Australia/VIC158/2020|EPI ISL 419855|B.1|Australia|2020-03-18	Oceania|hCoV-19/Australia/VIC1505/2020|EPI ISL 456469|B.4|Australia|2020-04-30	0.0006803616	Oceania
Oceania|hCoV-19/Australia/QLDID925/2020|EPI ISL 418803|B.1|Australia|2020-03-18	Oceania|hCoV-19/Australia/VIC1505/2020|EPI ISL 456469|B.4|Australia|2020-04-30	0.0005441773	Oceania
Oceania|hCoV-19/Australia/VIC178/2020|EPI ISL 419875|B.1.1|Australia|2020-03-18	Oceania|hCoV-19/Australia/VIC1505/2020|EPI ISL 456469|B.4|Australia|2020-04-30	0.0006462881	Oceania
Oceania|hCoV-19/Australia/VIC109/2020|EPI ISL 419718|B.1.1|Australia|2020-03-18	Oceania|hCoV-19/Australia/VIC1505/2020|EPI ISL 456469|B.4|Australia|2020-04-30	0.0005782339	Oceania
Oceania|hCoV-19/New Zealand/20VR0760/2020|EPI ISL 456165|B.1.5|New Zealand|2020-03-18	Oceania|hCoV-19/Australia/VIC1505/2020|EPI ISL 456469|B.4|Australia|2020-04-30	0.0005103201	Oceania
Oceania|hCoV-19/New Zealand/20VR0770/2020|EPI ISL 456168|B.39|New Zealand|2020-03-18	Oceania|hCoV-19/Australia/VIC1505/2020|EPI ISL 456469|B.4|Australia|2020-04-30	0.0005104936	Oceania
Oceania|hCoV-19/Australia/SAP186/2020|EPI ISL 492125|B.1|Australia|2020-03-19	Oceania|hCoV-19/Australia/VIC1505/2020|EPI ISL 456469|B.4|Australia|2020-04-30	0.0006122819	Oceania
Oceania|hCoV-19/Australia/SAP368/2020|EPI ISL 492133|B.1.1|Australia|2020-03-19	Oceania|hCoV-19/Australia/VIC1505/2020|EPI ISL 456469|B.4|Australia|2020-04-30	0.0006122782	Oceania
Oceania|hCoV-19/Australia/NSW2169/2020|EPI ISL 500640|B.6|Australia|2020-03-19	Oceania|hCoV-19/Australia/VIC1505/2020|EPI ISL 456469|B.4|Australia|2020-04-30	0.0005441678	Oceania
Oceania|hCoV-19/Australia/VIC186/2020|EPI ISL 419882|B.40|Australia|2020-03-19	Oceania|hCoV-19/Australia/VIC1505/2020|EPI ISL 456469|B.4|Australia|2020-04-30	0.0004761353	Oceania
Oceania|hCoV-19/Australia/VIC184/2020|EPI ISL 419880|B.1|Australia|2020-03-19	Oceania|hCoV-19/Australia/VIC1505/2020|EPI ISL 456469|B.4|Australia|2020-04-30	0.0005782005	Oceania
Oceania|hCoV-19/Australia/VIC203/2020|EPI ISL 419898|B.40|Australia|2020-03-19	Oceania|hCoV-19/Australia/VIC1505/2020|EPI ISL 456469|B.4|Australia|2020-04-30	0.0006122248	Oceania
Oceania|hCoV-19/Australia/SAP395/2020|EPI ISL 492160|B.1.1|Australia|2020-03-19	Oceania|hCoV-19/Australia/VIC1505/2020|EPI ISL 456469|B.4|Australia|2020-04-30	0.0006463070	Oceania
Oceania|hCoV-19/New Zealand/20VR1110/2020|EPI ISL 456191|B.1.5|New Zealand|2020-03-19	Oceania|hCoV-19/Australia/VIC1505/2020|EPI ISL 456469|B.4|Australia|2020-04-30	0.0005782543	Oceania
Oceania|hCoV-19/Australia/VIC180/2020|EPI ISL 419877|B|Australia|2020-03-19	Oceania|hCoV-19/Australia/VIC1505/2020|EPI ISL 456469|B.4|Australia|2020-04-30	0.0003740545	Oceania
Oceania|hCoV-19/Australia/WA36/2020|EPI ISL 470853|B.39|Australia|2020-03-19	Oceania|hCoV-19/Australia/VIC1505/2020|EPI ISL 456469|B.4|Australia|2020-04-30	0.0005101316	Oceania
Oceania|hCoV-19/Australia/VIC192/2020|EPI ISL 419888|B.1|Australia|2020-03-19	Oceania|hCoV-19/Australia/VIC1505/2020|EPI ISL 456469|B.4|Australia|2020-04-30	0.0005101466	Oceania
Oceania|hCoV-19/Australia/VIC201/2020|EPI ISL 419896|B.1|Australia|2020-03-19	Oceania|hCoV-19/Australia/VIC1505/2020|EPI ISL 456469|B.4|Australia|2020-04-30	0.0005782003	Oceania
Oceania|hCoV-19/Australia/VIC188/2020|EPI ISL 419884|B.6|Australia|2020-03-19	Oceania|hCoV-19/Australia/VIC1505/2020|EPI ISL 456469|B.4|Australia|2020-04-30	0.0005101556	Oceania
Oceania|hCoV-19/Australia/SAP036/2020|EPI ISL 450194|B.1|Australia|2020-03-19	Oceania|hCoV-19/Australia/VIC1505/2020|EPI ISL 456469|B.4|Australia|2020-04-30	0.0005782274	Oceania
Oceania|hCoV-19/Australia/VIC190/2020|EPI ISL 419886|B.1.1|Australia|2020-03-19	Oceania|hCoV-19/Australia/VIC1505/2020|EPI ISL 456469|B.4|Australia|2020-04-30	0.0005782339	Oceania
Oceania|hCoV-19/Australia/SAP372/2020|EPI ISL 492137|B.1|Australia|2020-03-19	Oceania|hCoV-19/Australia/VIC1505/2020|EPI ISL 456469|B.4|Australia|2020-04-30	0.0005782172	Oceania
Oceania|hCoV-19/Australia/VIC191/2020|EPI ISL 419887|B.1.1|Australia|2020-03-19	Oceania|hCoV-19/Australia/VIC1505/2020|EPI ISL 456469|B.4|Australia|2020-04-30	0.0006462884	Oceania
Oceania|hCoV-19/Australia/VIC218/2020|EPI ISL 419913|B.40|Australia|2020-03-20	Oceania|hCoV-19/Australia/VIC1505/2020|EPI ISL 456469|B.4|Australia|2020-04-30	0.0006122250	Oceania
Oceania|hCoV-19/Australia/SAP397/2020|EPI ISL 492162|B.1.5|Australia|2020-03-20	Oceania|hCoV-19/Australia/VIC1505/2020|EPI ISL 456469|B.4|Australia|2020-04-30	0.0005441677	Oceania
Oceania|hCoV-19/Guam/GU NHG 03/2020|EPI ISL 445000|B.6|Guam|2020-03-20	Oceania|hCoV-19/Australia/VIC1505/2020|EPI ISL 456469|B.4|Australia|2020-04-30	0.0004420830	Oceania
Oceania|hCoV-19/Australia/VIC123/2020|EPI ISL 419731|B.1.1|Australia|2020-03-20	Oceania|hCoV-19/Australia/VIC1505/2020|EPI ISL 456469|B.4|Australia|2020-04-30	0.0006122712	Oceania
Oceania|hCoV-19/Australia/SAP374/2020|EPI ISL 492139|B.1|Australia|2020-03-20	Oceania|hCoV-19/Australia/VIC1505/2020|EPI ISL 456469|B.4|Australia|2020-04-30	0.0006125378	Oceania
Oceania|hCoV-19/Australia/SAP386/2020|EPI ISL 492151|B.1.1|Australia|2020-03-20	Oceania|hCoV-19/Australia/VIC1505/2020|EPI ISL 456469|B.4|Australia|2020-04-30	0.0006122785	Oceania
Oceania|hCoV-19/Australia/SAP380/2020|EPI ISL 492145|B.6|Australia|2020-03-20	Oceania|hCoV-19/Australia/VIC1505/2020|EPI ISL 456469|B.4|Australia|2020-04-30	0.0004761215	Oceania
Oceania|hCoV-19/Australia/VIC129/2020|EPI ISL 419732|B|Australia|2020-03-20	Oceania|hCoV-19/Australia/VIC1505/2020|EPI ISL 456469|B.4|Australia|2020-04-30	0.0003740927	Oceania
Oceania|hCoV-19/Australia/VIC214/2020|EPI ISL 419909|B.1|Australia|2020-03-20	Oceania|hCoV-19/Australia/VIC1505/2020|EPI ISL 456469|B.4|Australia|2020-04-30	0.0005782172	Oceania
Oceania|hCoV-19/Australia/VIC339/2020|EPI ISL 426648|B.1.1.71|Australia|2020-03-20	Oceania|hCoV-19/Australia/VIC1505/2020|EPI ISL 456469|B.4|Australia|2020-04-30	0.0006803493	Oceania
Oceania|hCoV-19/Australia/VIC342/2020|EPI ISL 426651|B.31|Australia|2020-03-20	Oceania|hCoV-19/Australia/VIC1505/2020|EPI ISL 456469|B.4|Australia|2020-04-30	0.0005101556	Oceania
Oceania|hCoV-19/Australia/NSW2043/2020|EPI ISL 500614|B.1.98|Australia|2020-03-20	Oceania|hCoV-19/Australia/VIC1505/2020|EPI ISL 456469|B.4|Australia|2020-04-30	0.0005101318	Oceania
Oceania|hCoV-19/New Zealand/20VR1276/2020|EPI ISL 456201|B.31|New Zealand|2020-03-20	Oceania|hCoV-19/Australia/VIC1505/2020|EPI ISL 456469|B.4|Australia|2020-04-30	0.0006803495	Oceania
Oceania|hCoV-19/Australia/VIC216/2020|EPI ISL 419911|B.1|Australia|2020-03-20	Oceania|hCoV-19/Australia/VIC1505/2020|EPI ISL 456469|B.4|Australia|2020-04-30	0.0005782005	Oceania
Oceania|hCoV-19/Australia/VIC341/2020|EPI ISL 426650|B.1.5|Australia|2020-03-20	Oceania|hCoV-19/Australia/VIC1505/2020|EPI ISL 456469|B.4|Australia|2020-04-30	0.0005782070	Oceania
Oceania|hCoV-19/Australia/VIC211/2020|EPI ISL 419906|B.1|Australia|2020-03-20	Oceania|hCoV-19/Australia/VIC1505/2020|EPI ISL 456469|B.4|Australia|2020-04-30	0.0005782274	Oceania
Oceania|hCoV-19/Australia/VIC114/2020|EPI ISL 419725|B.1.5|Australia|2020-03-20	Oceania|hCoV-19/Australia/VIC1505/2020|EPI ISL 456469|B.4|Australia|2020-04-30	0.0005101466	Oceania
Oceania|hCoV-19/Australia/NSW2207/2020|EPI ISL 500665|B.1.1|Australia|2020-03-21	Oceania|hCoV-19/Australia/VIC1505/2020|EPI ISL 456469|B.4|Australia|2020-04-30	0.0006122890	Oceania
Oceania|hCoV-19/Australia/VIC234/2020|EPI ISL 419929|B.1.272|Australia|2020-03-21	Oceania|hCoV-19/Australia/VIC1505/2020|EPI ISL 456469|B.4|Australia|2020-04-30	0.0006122536	Oceania
Oceania|hCoV-19/Australia/SAP370/2020|EPI ISL 492135|B.1.5|Australia|2020-03-21	Oceania|hCoV-19/Australia/VIC1505/2020|EPI ISL 456469|B.4|Australia|2020-04-30	0.0005782172	Oceania
Oceania|hCoV-19/Australia/VIC236/2020|EPI ISL 419931|B.1|Australia|2020-03-21	Oceania|hCoV-19/Australia/VIC1505/2020|EPI ISL 456469|B.4|Australia|2020-04-30	0.0005782172	Oceania
Oceania|hCoV-19/Australia/VIC249/2020|EPI ISL 419944|B.1.1.254|Australia|2020-03-21	Oceania|hCoV-19/Australia/VIC1505/2020|EPI ISL 456469|B.4|Australia|2020-04-30	0.0006463071	Oceania
Oceania|hCoV-19/Australia/VIC242/2020|EPI ISL 419937|B|Australia|2020-03-21	Oceania|hCoV-19/Australia/VIC1505/2020|EPI ISL 456469|B.4|Australia|2020-04-30	0.0003740927	Oceania
Oceania|hCoV-19/Australia/VIC238/2020|EPI ISL 419933|B.1.1|Australia|2020-03-21	Oceania|hCoV-19/Australia/VIC1505/2020|EPI ISL 456469|B.4|Australia|2020-04-30	0.0005782339	Oceania
Oceania|hCoV-19/Australia/VIC354/2020|EPI ISL 426662|B.1.1.1|Australia|2020-03-21	Oceania|hCoV-19/Australia/VIC1505/2020|EPI ISL 456469|B.4|Australia|2020-04-30	0.0008505750	Oceania
Oceania|hCoV-19/Australia/VIC258/2020|EPI ISL 419951|B.1|Australia|2020-03-21	Oceania|hCoV-19/Australia/VIC1505/2020|EPI ISL 456469|B.4|Australia|2020-04-30	0.0006122250	Oceania
Oceania|hCoV-19/Australia/VIC353/2020|EPI ISL 426661|B.1.1|Australia|2020-03-21	Oceania|hCoV-19/Australia/VIC1505/2020|EPI ISL 456469|B.4|Australia|2020-04-30	0.0006122604	Oceania
Oceania|hCoV-19/Australia/NSW2259/2020|EPI ISL 500696|B.1.1|Australia|2020-03-21	Oceania|hCoV-19/Australia/VIC1505/2020|EPI ISL 456469|B.4|Australia|2020-04-30	0.0006463184	Oceania
Oceania|hCoV-19/Australia/VIC261/2020|EPI ISL 419954|B.1|Australia|2020-03-21	Oceania|hCoV-19/Australia/VIC1505/2020|EPI ISL 456469|B.4|Australia|2020-04-30	0.0005782005	Oceania
Oceania|hCoV-19/Australia/VIC237/2020|EPI ISL 419932|B.6|Australia|2020-03-21	Oceania|hCoV-19/Australia/VIC1505/2020|EPI ISL 456469|B.4|Australia|2020-04-30	0.0005782004	Oceania
Oceania|hCoV-19/Australia/VIC246/2020|EPI ISL 419941|B.1|Australia|2020-03-21	Oceania|hCoV-19/Australia/VIC1505/2020|EPI ISL 456469|B.4|Australia|2020-04-30	0.0006122820	Oceania
Oceania|hCoV-19/Australia/VIC230/2020|EPI ISL 419925|B.1.1|Australia|2020-03-21	Oceania|hCoV-19/Australia/VIC1505/2020|EPI ISL 456469|B.4|Australia|2020-04-30	0.0006123853	Oceania
Oceania|hCoV-19/Australia/SAP382/2020|EPI ISL 492147|B.40|Australia|2020-03-21	Oceania|hCoV-19/Australia/VIC1505/2020|EPI ISL 456469|B.4|Australia|2020-04-30	0.0004761352	Oceania
Oceania|hCoV-19/Australia/VIC243/2020|EPI ISL 419938|B.1|Australia|2020-03-21	Oceania|hCoV-19/Australia/VIC1505/2020|EPI ISL 456469|B.4|Australia|2020-04-30	0.0006122250	Oceania
Oceania|hCoV-19/Australia/VIC362/2020|EPI ISL 426670|B.1.1|Australia|2020-03-22	Oceania|hCoV-19/Australia/VIC1505/2020|EPI ISL 456469|B.4|Australia|2020-04-30	0.0006463071	Oceania
Oceania|hCoV-19/Australia/VIC275/2020|EPI ISL 419968|B.1|Australia|2020-03-22	Oceania|hCoV-19/Australia/VIC1505/2020|EPI ISL 456469|B.4|Australia|2020-04-30	0.0005441773	Oceania
Oceania|hCoV-19/Australia/VIC373/2020|EPI ISL 426680|B|Australia|2020-03-22	Oceania|hCoV-19/Australia/VIC1505/2020|EPI ISL 456469|B.4|Australia|2020-04-30	0.0004421163	Oceania
Oceania|hCoV-19/Australia/VIC269/2020|EPI ISL 419962|B.1.1|Australia|2020-03-22	Oceania|hCoV-19/Australia/VIC1505/2020|EPI ISL 456469|B.4|Australia|2020-04-30	0.0006462884	Oceania
Oceania|hCoV-19/Australia/VIC367/2020|EPI ISL 426675|A.2|Australia|2020-03-22	Oceania|hCoV-19/Australia/VIC1505/2020|EPI ISL 456469|B.4|Australia|2020-04-30	0.0006122642	Oceania
Oceania|hCoV-19/Australia/VIC285/2020|EPI ISL 419976|B.1.5|Australia|2020-03-22	Oceania|hCoV-19/Australia/VIC1505/2020|EPI ISL 456469|B.4|Australia|2020-04-30	0.0005101318	Oceania
Oceania|hCoV-19/Australia/VIC278/2020|EPI ISL 419971|B.1.5|Australia|2020-03-22	Oceania|hCoV-19/Australia/VIC1505/2020|EPI ISL 456469|B.4|Australia|2020-04-30	0.0005781901	Oceania
Oceania|hCoV-19/Australia/QLD1010/2020|EPI ISL 530270|B.6|Australia|2020-03-22	Oceania|hCoV-19/Australia/VIC1505/2020|EPI ISL 456469|B.4|Australia|2020-04-30	0.0005101317	Oceania
Oceania|hCoV-19/Australia/NSW2265/2020|EPI ISL 500700|B.1.370|Australia|2020-03-22	Oceania|hCoV-19/Australia/VIC1505/2020|EPI ISL 456469|B.4|Australia|2020-04-30	0.0006124124	Oceania
Oceania|hCoV-19/Australia/VIC276/2020|EPI ISL 419969|B.6|Australia|2020-03-22	Oceania|hCoV-19/Australia/VIC1505/2020|EPI ISL 456469|B.4|Australia|2020-04-30	0.0005441615	Oceania
Oceania|hCoV-19/Australia/SAP383/2020|EPI ISL 492148|B.1.5|Australia|2020-03-22	Oceania|hCoV-19/Australia/VIC1505/2020|EPI ISL 456469|B.4|Australia|2020-04-30	0.0005441677	Oceania
Oceania|hCoV-19/Australia/ACT0071/2020|EPI ISL 498531|B.40|Australia|2020-03-22	Oceania|hCoV-19/Australia/VIC1505/2020|EPI ISL 456469|B.4|Australia|2020-04-30	0.0005101646	Oceania
Oceania|hCoV-19/Australia/VIC134/2020|EPI ISL 419827|B.1.1|Australia|2020-03-22	Oceania|hCoV-19/Australia/VIC1505/2020|EPI ISL 456469|B.4|Australia|2020-04-30	0.0006463185	Oceania
Oceania|hCoV-19/Australia/VIC283/2020|EPI ISL 419974|B.1|Australia|2020-03-22	Oceania|hCoV-19/Australia/VIC1505/2020|EPI ISL 456469|B.4|Australia|2020-04-30	0.0005782274	Oceania
Oceania|hCoV-19/Australia/NSW2244/2020|EPI ISL 500684|B.1|Australia|2020-03-22	Oceania|hCoV-19/Australia/VIC1505/2020|EPI ISL 456469|B.4|Australia|2020-04-30	0.0005782274	Oceania
Oceania|hCoV-19/Australia/VIC267/2020|EPI ISL 419960|B.1|Australia|2020-03-22	Oceania|hCoV-19/Australia/VIC1505/2020|EPI ISL 456469|B.4|Australia|2020-04-30	0.0005782274	Oceania
Oceania|hCoV-19/Australia/VIC287/2020|EPI ISL 419978|B.1|Australia|2020-03-22	Oceania|hCoV-19/Australia/VIC1505/2020|EPI ISL 456469|B.4|Australia|2020-04-30	0.0005782005	Oceania
Oceania|hCoV-19/New Zealand/20VR1451/2020|EPI ISL 456218|B.3|New Zealand|2020-03-23	Oceania|hCoV-19/Australia/VIC1505/2020|EPI ISL 456469|B.4|Australia|2020-04-30	0.0005101613	Oceania
Oceania|hCoV-19/Australia/VIC299/2020|EPI ISL 419990|B.40|Australia|2020-03-23	Oceania|hCoV-19/Australia/VIC1505/2020|EPI ISL 456469|B.4|Australia|2020-04-30	0.0004421036	Oceania
Oceania|hCoV-19/Australia/SAP336/2020|EPI ISL 483113|B.1.5|Australia|2020-03-23	Oceania|hCoV-19/Australia/VIC1505/2020|EPI ISL 456469|B.4|Australia|2020-04-30	0.0005101555	Oceania
Oceania|hCoV-19/Australia/QLDID938/2020|EPI ISL 444612|B.1|Australia|2020-03-23	Oceania|hCoV-19/Australia/VIC1505/2020|EPI ISL 456469|B.4|Australia|2020-04-30	0.0005782005	Oceania
Oceania|hCoV-19/Australia/VIC384/2020|EPI ISL 426691|B.1.5|Australia|2020-03-23	Oceania|hCoV-19/Australia/VIC1505/2020|EPI ISL 456469|B.4|Australia|2020-04-30	0.0005782171	Oceania
Oceania|hCoV-19/Australia/VIC309/2020|EPI ISL 420000|B.1.1|Australia|2020-03-23	Oceania|hCoV-19/Australia/VIC1505/2020|EPI ISL 456469|B.4|Australia|2020-04-30	0.0005782339	Oceania
Oceania|hCoV-19/Australia/VIC308/2020|EPI ISL 419999|B.1|Australia|2020-03-23	Oceania|hCoV-19/Australia/VIC1505/2020|EPI ISL 456469|B.4|Australia|2020-04-30	0.0006462999	Oceania
Oceania|hCoV-19/Australia/VIC383/2020|EPI ISL 426690|B.1|Australia|2020-03-23	Oceania|hCoV-19/Australia/VIC1505/2020|EPI ISL 456469|B.4|Australia|2020-04-30	0.0006122250	Oceania
Oceania|hCoV-19/New Zealand/20VR1796/2020|EPI ISL 456255|B.1|New Zealand|2020-03-23	Oceania|hCoV-19/Australia/VIC1505/2020|EPI ISL 456469|B.4|Australia|2020-04-30	0.0005782173	Oceania
Oceania|hCoV-19/Australia/VIC530/2020|EPI ISL 426796|B.1|Australia|2020-03-23	Oceania|hCoV-19/Australia/VIC1505/2020|EPI ISL 456469|B.4|Australia|2020-04-30	0.0005441677	Oceania
Oceania|hCoV-19/Australia/VIC301/2020|EPI ISL 419992|B.40|Australia|2020-03-23	Oceania|hCoV-19/Australia/VIC1505/2020|EPI ISL 456469|B.4|Australia|2020-04-30	0.0004080681	Oceania
Oceania|hCoV-19/Australia/VIC389/2020|EPI ISL 426696|B|Australia|2020-03-23	Oceania|hCoV-19/Australia/VIC1505/2020|EPI ISL 456469|B.4|Australia|2020-04-30	0.0004761436	Oceania
Oceania|hCoV-19/New Zealand/20VR1618/2020|EPI ISL 456228|B.1.1.254|New Zealand|2020-03-23	Oceania|hCoV-19/Australia/VIC1505/2020|EPI ISL 456469|B.4|Australia|2020-04-30	0.0006463071	Oceania
Oceania|hCoV-19/New Zealand/20VR1626/2020|EPI ISL 456236|B.31|New Zealand|2020-03-23	Oceania|hCoV-19/Australia/VIC1505/2020|EPI ISL 456469|B.4|Australia|2020-04-30	0.0006122714	Oceania
Oceania|hCoV-19/Australia/VIC300/2020|EPI ISL 419991|B.1.5|Australia|2020-03-23	Oceania|hCoV-19/Australia/VIC1505/2020|EPI ISL 456469|B.4|Australia|2020-04-30	0.0005781903	Oceania
Oceania|hCoV-19/Australia/VIC296/2020|EPI ISL 419987|B.1.1|Australia|2020-03-23	Oceania|hCoV-19/Australia/VIC1505/2020|EPI ISL 456469|B.4|Australia|2020-04-30	0.0006463185	Oceania
Oceania|hCoV-19/Australia/VIC312/2020|EPI ISL 420003|B.1|Australia|2020-03-23	Oceania|hCoV-19/Australia/VIC1505/2020|EPI ISL 456469|B.4|Australia|2020-04-30	0.0006122536	Oceania
Oceania|hCoV-19/Australia/QLD985/2020|EPI ISL 530265|B.1|Australia|2020-03-24	Oceania|hCoV-19/Australia/VIC1505/2020|EPI ISL 456469|B.4|Australia|2020-04-30	0.0005782274	Oceania
Oceania|hCoV-19/Australia/QLDID941/2020|EPI ISL 447594|B.1.1|Australia|2020-03-24	Oceania|hCoV-19/Australia/VIC1505/2020|EPI ISL 456469|B.4|Australia|2020-04-30	0.0006122890	Oceania
Oceania|hCoV-19/Australia/VIC13741/2020|EPI ISL 563820|B.40|Australia|2020-03-24	Oceania|hCoV-19/Australia/VIC1505/2020|EPI ISL 456469|B.4|Australia|2020-04-30	0.0005101318	Oceania
Oceania|hCoV-19/Australia/VIC395/2020|EPI ISL 426698|B.1|Australia|2020-03-24	Oceania|hCoV-19/Australia/VIC1505/2020|EPI ISL 456469|B.4|Australia|2020-04-30	0.0007143737	Oceania
Oceania|hCoV-19/New Zealand/20VR1581/2020|EPI ISL 456223|B.1.1|New Zealand|2020-03-24	Oceania|hCoV-19/Australia/VIC1505/2020|EPI ISL 456469|B.4|Australia|2020-04-30	0.0006463184	Oceania
Oceania|hCoV-19/Australia/VIC315/2020|EPI ISL 420006|B.1.1|Australia|2020-03-24	Oceania|hCoV-19/Australia/VIC1505/2020|EPI ISL 456469|B.4|Australia|2020-04-30	0.0006122604	Oceania
Oceania|hCoV-19/Australia/VIC541/2020|EPI ISL 426806|B.1.5|Australia|2020-03-24	Oceania|hCoV-19/Australia/VIC1505/2020|EPI ISL 456469|B.4|Australia|2020-04-30	0.0005441773	Oceania
Oceania|hCoV-19/Australia/VIC449/2020|EPI ISL 426745|B.1|Australia|2020-03-24	Oceania|hCoV-19/Australia/VIC1505/2020|EPI ISL 456469|B.4|Australia|2020-04-30	0.0005782274	Oceania
Oceania|hCoV-19/Australia/VIC394/2020|EPI ISL 426697|B.1.1.296|Australia|2020-03-24	Oceania|hCoV-19/Australia/VIC1505/2020|EPI ISL 456469|B.4|Australia|2020-04-30	0.0006803812	Oceania
Oceania|hCoV-19/Australia/SAP244/2020|EPI ISL 468002|B.1.1.1|Australia|2020-03-24	Oceania|hCoV-19/Australia/VIC1505/2020|EPI ISL 456469|B.4|Australia|2020-04-30	0.0007484374	Oceania
Oceania|hCoV-19/Guam/GU-NHG-02/2020|EPI ISL 444610|B.6|Guam|2020-03-24	Oceania|hCoV-19/Australia/VIC1505/2020|EPI ISL 456469|B.4|Australia|2020-04-30	0.0004420830	Oceania
Oceania|hCoV-19/Australia/VIC325/2020|EPI ISL 420016|B.31|Australia|2020-03-24	Oceania|hCoV-19/Australia/VIC1505/2020|EPI ISL 456469|B.4|Australia|2020-04-30	0.0005101556	Oceania
Oceania|hCoV-19/Australia/VIC321/2020|EPI ISL 420012|B.1|Australia|2020-03-24	Oceania|hCoV-19/Australia/VIC1505/2020|EPI ISL 456469|B.4|Australia|2020-04-30	0.0005782005	Oceania
Oceania|hCoV-19/Australia/WA56/2020|EPI ISL 470873|B.1|Australia|2020-03-24	Oceania|hCoV-19/Australia/VIC1505/2020|EPI ISL 456469|B.4|Australia|2020-04-30	0.0006124479	Oceania
Oceania|hCoV-19/Australia/VIC540/2020|EPI ISL 426805|B.1|Australia|2020-03-24	Oceania|hCoV-19/Australia/VIC1505/2020|EPI ISL 456469|B.4|Australia|2020-04-30	0.0007143738	Oceania
Oceania|hCoV-19/Australia/QLD986/2020|EPI ISL 530266|B.1.5|Australia|2020-03-24	Oceania|hCoV-19/Australia/VIC1505/2020|EPI ISL 456469|B.4|Australia|2020-04-30	0.0005782070	Oceania
Oceania|hCoV-19/Australia/QLDID939/2020|EPI ISL 444793|B.1.265|Australia|2020-03-24	Oceania|hCoV-19/Australia/VIC1505/2020|EPI ISL 456469|B.4|Australia|2020-04-30	0.0005782595	Oceania
Oceania|hCoV-19/Australia/VIC555/2020|EPI ISL 426816|B.1.3|Australia|2020-03-25	Oceania|hCoV-19/Australia/VIC1505/2020|EPI ISL 456469|B.4|Australia|2020-04-30	0.0006122875	Oceania
Oceania|hCoV-19/Australia/QLDID935/2020|EPI ISL 436097|B.1.5|Australia|2020-03-25	Oceania|hCoV-19/Australia/VIC1505/2020|EPI ISL 456469|B.4|Australia|2020-04-30	0.0005782172	Oceania
Oceania|hCoV-19/Australia/VIC548/2020|EPI ISL 426811|B.1.1|Australia|2020-03-25	Oceania|hCoV-19/Australia/VIC1505/2020|EPI ISL 456469|B.4|Australia|2020-04-30	0.0006122890	Oceania
Oceania|hCoV-19/Australia/SAP242/2020|EPI ISL 468023|B.1|Australia|2020-03-25	Oceania|hCoV-19/Australia/VIC1505/2020|EPI ISL 456469|B.4|Australia|2020-04-30	0.0005782005	Oceania
Oceania|hCoV-19/Australia/VIC535/2020|EPI ISL 426801|B|Australia|2020-03-25	Oceania|hCoV-19/Australia/VIC1505/2020|EPI ISL 456469|B.4|Australia|2020-04-30	0.0004421280	Oceania
Oceania|hCoV-19/New Zealand/20VR1765/2020|EPI ISL 536789|B.31|New Zealand|2020-03-25	Oceania|hCoV-19/Australia/VIC1505/2020|EPI ISL 456469|B.4|Australia|2020-04-30	0.0006122714	Oceania
Oceania|hCoV-19/Australia/VIC597/2020|EPI ISL 426854|B.1.1|Australia|2020-03-25	Oceania|hCoV-19/Australia/VIC1505/2020|EPI ISL 456469|B.4|Australia|2020-04-30	0.0006463185	Oceania
Oceania|hCoV-19/Australia/SAP256/2020|EPI ISL 468028|B.1|Australia|2020-03-25	Oceania|hCoV-19/Australia/VIC1505/2020|EPI ISL 456469|B.4|Australia|2020-04-30	0.0005782005	Oceania
Oceania|hCoV-19/Australia/VIC566/2020|EPI ISL 426826|B.1|Australia|2020-03-25	Oceania|hCoV-19/Australia/VIC1505/2020|EPI ISL 456469|B.4|Australia|2020-04-30	0.0005441773	Oceania
Oceania|hCoV-19/Australia/SAP273/2020|EPI ISL 468029|B.1.5|Australia|2020-03-25	Oceania|hCoV-19/Australia/VIC1505/2020|EPI ISL 456469|B.4|Australia|2020-04-30	0.0005441677	Oceania
Oceania|hCoV-19/Australia/QLD962/2020|EPI ISL 530241|B.1|Australia|2020-03-25	Oceania|hCoV-19/Australia/VIC1505/2020|EPI ISL 456469|B.4|Australia|2020-04-30	0.0005441773	Oceania
Oceania|hCoV-19/Australia/SAP263/2020|EPI ISL 468022|A|Australia|2020-03-25	Oceania|hCoV-19/Australia/VIC1505/2020|EPI ISL 456469|B.4|Australia|2020-04-30	0.0005442183	Oceania
Oceania|hCoV-19/Australia/VIC571/2020|EPI ISL 426831|B.1.370|Australia|2020-03-25	Oceania|hCoV-19/Australia/VIC1505/2020|EPI ISL 456469|B.4|Australia|2020-04-30	0.0006462509	Oceania
Oceania|hCoV-19/Australia/VIC561/2020|EPI ISL 426822|B.1.1|Australia|2020-03-25	Oceania|hCoV-19/Australia/VIC1505/2020|EPI ISL 456469|B.4|Australia|2020-04-30	0.0006803495	Oceania
Oceania|hCoV-19/Australia/QLD960/2020|EPI ISL 530242|B.1.1|Australia|2020-03-25	Oceania|hCoV-19/Australia/VIC1505/2020|EPI ISL 456469|B.4|Australia|2020-04-30	0.0005782339	Oceania
Oceania|hCoV-19/Australia/NSW166/2020|EPI ISL 427771|B.1.1|Australia|2020-03-25	Oceania|hCoV-19/Australia/VIC1505/2020|EPI ISL 456469|B.4|Australia|2020-04-30	0.0005511823	Oceania
Oceania|hCoV-19/Australia/NSW221/2020|EPI ISL 451487|B.6|Australia|2020-03-25	Oceania|hCoV-19/Australia/VIC1505/2020|EPI ISL 456469|B.4|Australia|2020-04-30	0.0005510815	Oceania
Oceania|hCoV-19/Australia/VIC617/2020|EPI ISL 426872|B.1|Australia|2020-03-26	Oceania|hCoV-19/Australia/VIC1505/2020|EPI ISL 456469|B.4|Australia|2020-04-30	0.0005782280	Oceania
Oceania|hCoV-19/New Zealand/20VR1783/2020|EPI ISL 456252|B.31|New Zealand|2020-03-26	Oceania|hCoV-19/Australia/VIC1505/2020|EPI ISL 456469|B.4|Australia|2020-04-30	0.0006463000	Oceania
Oceania|hCoV-19/Australia/NSW2435/2020|EPI ISL 527016|B.1.5|Australia|2020-03-26	Oceania|hCoV-19/Australia/VIC1505/2020|EPI ISL 456469|B.4|Australia|2020-04-30	0.0005101466	Oceania
Oceania|hCoV-19/Australia/VIC942/2020|EPI ISL 430639|B.1|Australia|2020-03-26	Oceania|hCoV-19/Australia/VIC1505/2020|EPI ISL 456469|B.4|Australia|2020-04-30	0.0006462811	Oceania
Oceania|hCoV-19/Australia/QLD1012/2020|EPI ISL 530272|B.40|Australia|2020-03-26	Oceania|hCoV-19/Australia/VIC1505/2020|EPI ISL 456469|B.4|Australia|2020-04-30	0.0004420958	Oceania
Oceania|hCoV-19/Australia/SAP319/2020|EPI ISL 483099|B.1.1|Australia|2020-03-26	Oceania|hCoV-19/Australia/VIC1505/2020|EPI ISL 456469|B.4|Australia|2020-04-30	0.0007143484	Oceania
Oceania|hCoV-19/Australia/SAP246/2020|EPI ISL 468014|B.1.153|Australia|2020-03-26	Oceania|hCoV-19/Australia/VIC1505/2020|EPI ISL 456469|B.4|Australia|2020-04-30	0.0005441931	Oceania
Oceania|hCoV-19/New Zealand/20VR1773/2020|EPI ISL 456244|B.1.1|New Zealand|2020-03-26	Oceania|hCoV-19/Australia/VIC1505/2020|EPI ISL 456469|B.4|Australia|2020-04-30	0.0006463185	Oceania
Oceania|hCoV-19/Guam/GU NHG 01/2020|EPI ISL 444998|B.6|Guam|2020-03-26	Oceania|hCoV-19/Australia/VIC1505/2020|EPI ISL 456469|B.4|Australia|2020-04-30	0.0005441361	Oceania
Oceania|hCoV-19/Australia/QLD965/2020|EPI ISL 530244|B.1.5|Australia|2020-03-26	Oceania|hCoV-19/Australia/VIC1505/2020|EPI ISL 456469|B.4|Australia|2020-04-30	0.0005441772	Oceania
Oceania|hCoV-19/Australia/VIC458/2020|EPI ISL 426752|B.1.255|Australia|2020-03-26	Oceania|hCoV-19/Australia/VIC1505/2020|EPI ISL 456469|B.4|Australia|2020-04-30	0.0005441773	Oceania
Oceania|hCoV-19/Australia/SAP051/2020|EPI ISL 451090|B.1.255|Australia|2020-03-26	Oceania|hCoV-19/Australia/VIC1505/2020|EPI ISL 456469|B.4|Australia|2020-04-30	0.0006122534	Oceania
Oceania|hCoV-19/Australia/SAP052/2020|EPI ISL 451091|B.1|Australia|2020-03-26	Oceania|hCoV-19/Australia/VIC1505/2020|EPI ISL 456469|B.4|Australia|2020-04-30	0.0005782274	Oceania
Oceania|hCoV-19/Australia/QLDID940/2020|EPI ISL 444794|B.1|Australia|2020-03-26	Oceania|hCoV-19/Australia/VIC1505/2020|EPI ISL 456469|B.4|Australia|2020-04-30	0.0006122536	Oceania
Oceania|hCoV-19/New Zealand/20VR1779/2020|EPI ISL 456248|B.1|New Zealand|2020-03-26	Oceania|hCoV-19/Australia/VIC1505/2020|EPI ISL 456469|B.4|Australia|2020-04-30	0.0006122534	Oceania
Oceania|hCoV-19/Australia/VIC1995/2020|EPI ISL 521901|B.1.370|Australia|2020-03-26	Oceania|hCoV-19/Australia/VIC1505/2020|EPI ISL 456469|B.4|Australia|2020-04-30	0.0006462811	Oceania
Oceania|hCoV-19/Australia/SAP221/2020|EPI ISL 468026|B.1.1|Australia|2020-03-26	Oceania|hCoV-19/Australia/VIC1505/2020|EPI ISL 456469|B.4|Australia|2020-04-30	0.0006462884	Oceania
Oceania|hCoV-19/Australia/NSW220/2020|EPI ISL 451486|B|Australia|2020-03-26	Oceania|hCoV-19/Australia/VIC1505/2020|EPI ISL 456469|B.4|Australia|2020-04-30	0.0004821902	Oceania
Oceania|hCoV-19/Australia/SAP310/2020|EPI ISL 483093|B|Australia|2020-03-27	Oceania|hCoV-19/Australia/VIC1505/2020|EPI ISL 456469|B.4|Australia|2020-04-30	0.0003740375	Oceania
Oceania|hCoV-19/Australia/VIC668/2020|EPI ISL 426964|B|Australia|2020-03-27	Oceania|hCoV-19/Australia/VIC1505/2020|EPI ISL 456469|B.4|Australia|2020-04-30	0.0004761212	Oceania
Oceania|hCoV-19/Australia/VIC667/2020|EPI ISL 426963|B.3|Australia|2020-03-27	Oceania|hCoV-19/Australia/VIC1505/2020|EPI ISL 456469|B.4|Australia|2020-04-30	0.0004421085	Oceania
Oceania|hCoV-19/Australia/SAP327/2020|EPI ISL 483105|B.1|Australia|2020-03-27	Oceania|hCoV-19/Australia/VIC1505/2020|EPI ISL 456469|B.4|Australia|2020-04-30	0.0006805381	Oceania
Oceania|hCoV-19/Australia/SAP056/2020|EPI ISL 451095|B.1|Australia|2020-03-27	Oceania|hCoV-19/Australia/VIC1505/2020|EPI ISL 456469|B.4|Australia|2020-04-30	0.0005441772	Oceania
Oceania|hCoV-19/Australia/SAP331/2020|EPI ISL 483109|B.1.370|Australia|2020-03-27	Oceania|hCoV-19/Australia/VIC1505/2020|EPI ISL 456469|B.4|Australia|2020-04-30	0.0006802783	Oceania
Oceania|hCoV-19/Australia/SAP309/2020|EPI ISL 483092|B|Australia|2020-03-27	Oceania|hCoV-19/Australia/VIC1505/2020|EPI ISL 456469|B.4|Australia|2020-04-30	0.0004080490	Oceania
Oceania|hCoV-19/New Zealand/20VR1624/2020|EPI ISL 456234|B.1|New Zealand|2020-03-27	Oceania|hCoV-19/Australia/VIC1505/2020|EPI ISL 456469|B.4|Australia|2020-04-30	0.0005782171	Oceania
Oceania|hCoV-19/Australia/VIC677/2020|EPI ISL 426972|B.1|Australia|2020-03-27	Oceania|hCoV-19/Australia/VIC1505/2020|EPI ISL 456469|B.4|Australia|2020-04-30	0.0005782274	Oceania
Oceania|hCoV-19/Australia/SAP058/2020|EPI ISL 451097|B.1|Australia|2020-03-27	Oceania|hCoV-19/Australia/VIC1505/2020|EPI ISL 456469|B.4|Australia|2020-04-30	0.0005782274	Oceania
Oceania|hCoV-19/Australia/VIC665/2020|EPI ISL 426961|B.1|Australia|2020-03-27	Oceania|hCoV-19/Australia/VIC1505/2020|EPI ISL 456469|B.4|Australia|2020-04-30	0.0005782005	Oceania
Oceania|hCoV-19/Australia/VIC606/2020|EPI ISL 426861|B.1.255|Australia|2020-03-27	Oceania|hCoV-19/Australia/VIC1505/2020|EPI ISL 456469|B.4|Australia|2020-04-30	0.0005441773	Oceania
Oceania|hCoV-19/New Zealand/20VR2581/2020|EPI ISL 548127|B.1.3|New Zealand|2020-03-27	Oceania|hCoV-19/Australia/VIC1505/2020|EPI ISL 456469|B.4|Australia|2020-04-30	0.0006464237	Oceania
Oceania|hCoV-19/Australia/NSW305/2020|EPI ISL 451569|B.1|Australia|2020-03-27	Oceania|hCoV-19/Australia/VIC1505/2020|EPI ISL 456469|B.4|Australia|2020-04-30	0.0005166677	Oceania
Oceania|hCoV-19/Australia/NSW261/2020|EPI ISL 451526|B.1.1|Australia|2020-03-27	Oceania|hCoV-19/Australia/VIC1505/2020|EPI ISL 456469|B.4|Australia|2020-04-30	0.0005511562	Oceania
Oceania|hCoV-19/Australia/NSW233/2020|EPI ISL 451499|B.1.5|Australia|2020-03-27	Oceania|hCoV-19/Australia/VIC1505/2020|EPI ISL 456469|B.4|Australia|2020-04-30	0.0005511562	Oceania
Oceania|hCoV-19/Australia/NSW278/2020|EPI ISL 451542|B.1.1|Australia|2020-03-27	Oceania|hCoV-19/Australia/VIC1505/2020|EPI ISL 456469|B.4|Australia|2020-04-30	0.0005166981	Oceania
Oceania|hCoV-19/Australia/NSW234/2020|EPI ISL 451500|B.1.5|Australia|2020-03-27	Oceania|hCoV-19/Australia/VIC1505/2020|EPI ISL 456469|B.4|Australia|2020-04-30	0.0004132885	Oceania
Oceania|hCoV-19/Australia/SAP061/2020|EPI ISL 451100|B.1|Australia|2020-03-28	Oceania|hCoV-19/Australia/VIC1505/2020|EPI ISL 456469|B.4|Australia|2020-04-30	0.0005782280	Oceania
Oceania|hCoV-19/Australia/SAP334/2020|EPI ISL 483111|B.1.5|Australia|2020-03-28	Oceania|hCoV-19/Australia/VIC1505/2020|EPI ISL 456469|B.4|Australia|2020-04-30	0.0005782172	Oceania
Oceania|hCoV-19/New Zealand/20VR1839/2020|EPI ISL 456280|B.31|New Zealand|2020-03-28	Oceania|hCoV-19/Australia/VIC1505/2020|EPI ISL 456469|B.4|Australia|2020-04-30	0.0005782275	Oceania
Oceania|hCoV-19/Australia/VIC808/2020|EPI ISL 427082|B.31|Australia|2020-03-28	Oceania|hCoV-19/Australia/VIC1505/2020|EPI ISL 456469|B.4|Australia|2020-04-30	0.0006462812	Oceania
Oceania|hCoV-19/Australia/VIC652/2020|EPI ISL 426948|B.1.5|Australia|2020-03-28	Oceania|hCoV-19/Australia/VIC1505/2020|EPI ISL 456469|B.4|Australia|2020-04-30	0.0004761131	Oceania
Oceania|hCoV-19/Australia/SAP062/2020|EPI ISL 451101|B.1|Australia|2020-03-28	Oceania|hCoV-19/Australia/VIC1505/2020|EPI ISL 456469|B.4|Australia|2020-04-30	0.0005782274	Oceania
Oceania|hCoV-19/Australia/VIC685/2020|EPI ISL 426980|B.40|Australia|2020-03-28	Oceania|hCoV-19/Australia/VIC1505/2020|EPI ISL 456469|B.4|Australia|2020-04-30	0.0006122428	Oceania
Oceania|hCoV-19/Australia/VIC-CBA3/2020|EPI ISL 420877|B.1.1|Australia|2020-03-28	Oceania|hCoV-19/Australia/VIC1505/2020|EPI ISL 456469|B.4|Australia|2020-04-30	0.0006803176	Oceania
Oceania|hCoV-19/Australia/VIC644/2020|EPI ISL 426940|B.1|Australia|2020-03-28	Oceania|hCoV-19/Australia/VIC1505/2020|EPI ISL 456469|B.4|Australia|2020-04-30	0.0006803419	Oceania
Oceania|hCoV-19/Australia/NSW322/2020|EPI ISL 451584|B.1|Australia|2020-03-28	Oceania|hCoV-19/Australia/VIC1505/2020|EPI ISL 456469|B.4|Australia|2020-04-30	0.0005166677	Oceania
Oceania|hCoV-19/Australia/NSW511/2020|EPI ISL 455051|B.1.5|Australia|2020-03-28	Oceania|hCoV-19/Australia/VIC1505/2020|EPI ISL 456469|B.4|Australia|2020-04-30	0.0004132885	Oceania
Oceania|hCoV-19/Australia/NSW538/2020|EPI ISL 455077|B.1|Australia|2020-03-28	Oceania|hCoV-19/Australia/VIC1505/2020|EPI ISL 456469|B.4|Australia|2020-04-30	0.0005166677	Oceania
Oceania|hCoV-19/Australia/NSW225/2020|EPI ISL 451491|B.1.1.296|Australia|2020-03-28	Oceania|hCoV-19/Australia/VIC1505/2020|EPI ISL 456469|B.4|Australia|2020-04-30	0.0006546013	Oceania
Oceania|hCoV-19/Australia/NSW247/2020|EPI ISL 451512|B.1.5|Australia|2020-03-28	Oceania|hCoV-19/Australia/VIC1505/2020|EPI ISL 456469|B.4|Australia|2020-04-30	0.0004477518	Oceania
Oceania|hCoV-19/Australia/NSW266/2020|EPI ISL 451531|B.40|Australia|2020-03-28	Oceania|hCoV-19/Australia/VIC1505/2020|EPI ISL 456469|B.4|Australia|2020-04-30	0.0004822130	Oceania
Oceania|hCoV-19/Australia/NSW227/2020|EPI ISL 451493|B.1|Australia|2020-03-28	Oceania|hCoV-19/Australia/VIC1505/2020|EPI ISL 456469|B.4|Australia|2020-04-30	0.0004821902	Oceania
Oceania|hCoV-19/Australia/NSW279/2020|EPI ISL 451543|B.1|Australia|2020-03-28	Oceania|hCoV-19/Australia/VIC1505/2020|EPI ISL 456469|B.4|Australia|2020-04-30	0.0004822130	Oceania
Oceania|hCoV-19/Australia/NSW229/2020|EPI ISL 451495|B.4|Australia|2020-03-28	Oceania|hCoV-19/Australia/VIC1505/2020|EPI ISL 456469|B.4|Australia|2020-04-30	0.0004132763	Oceania
Oceania|hCoV-19/Australia/VIC639/2020|EPI ISL 426935|B.1|Australia|2020-03-29	Oceania|hCoV-19/Australia/VIC1505/2020|EPI ISL 456469|B.4|Australia|2020-04-30	0.0005782178	Oceania
Oceania|hCoV-19/Australia/SAP067/2020|EPI ISL 451105|B.1.275|Australia|2020-03-29	Oceania|hCoV-19/Australia/VIC1505/2020|EPI ISL 456469|B.4|Australia|2020-04-30	0.0005782005	Oceania
Oceania|hCoV-19/Australia/VIC682/2020|EPI ISL 426977|B.1.5|Australia|2020-03-29	Oceania|hCoV-19/Australia/VIC1505/2020|EPI ISL 456469|B.4|Australia|2020-04-30	0.0004761131	Oceania
Oceania|hCoV-19/Australia/VIC712/2020|EPI ISL 426999|B.1|Australia|2020-03-29	Oceania|hCoV-19/Australia/VIC1505/2020|EPI ISL 456469|B.4|Australia|2020-04-30	0.0005441773	Oceania
Oceania|hCoV-19/Australia/VIC710/2020|EPI ISL 426997|B.52|Australia|2020-03-29	Oceania|hCoV-19/Australia/VIC1505/2020|EPI ISL 456469|B.4|Australia|2020-04-30	0.0004761616	Oceania
Oceania|hCoV-19/Australia/SAP065/2020|EPI ISL 451103|B.1|Australia|2020-03-29	Oceania|hCoV-19/Australia/VIC1505/2020|EPI ISL 456469|B.4|Australia|2020-04-30	0.0005441773	Oceania
Oceania|hCoV-19/Australia/SAP204/2020|EPI ISL 468013|B.1.1|Australia|2020-03-29	Oceania|hCoV-19/Australia/VIC1505/2020|EPI ISL 456469|B.4|Australia|2020-04-30	0.0005782928	Oceania
Oceania|hCoV-19/Australia/VIC638/2020|EPI ISL 426934|B.1.1|Australia|2020-03-29	Oceania|hCoV-19/Australia/VIC1505/2020|EPI ISL 456469|B.4|Australia|2020-04-30	0.0005782338	Oceania
Oceania|hCoV-19/Australia/NSW249/2020|EPI ISL 451514|B.1.1|Australia|2020-03-29	Oceania|hCoV-19/Australia/VIC1505/2020|EPI ISL 456469|B.4|Australia|2020-04-30	0.0005511562	Oceania
Oceania|hCoV-19/Australia/NSW555/2020|EPI ISL 455094|B.1.5|Australia|2020-03-29	Oceania|hCoV-19/Australia/VIC1505/2020|EPI ISL 456469|B.4|Australia|2020-04-30	0.0005166737	Oceania
Oceania|hCoV-19/Australia/NSW342/2020|EPI ISL 451604|B.1.178|Australia|2020-03-29	Oceania|hCoV-19/Australia/VIC1505/2020|EPI ISL 456469|B.4|Australia|2020-04-30	0.0005166677	Oceania
Oceania|hCoV-19/Australia/NSW224/2020|EPI ISL 451490|B.1.255|Australia|2020-03-29	Oceania|hCoV-19/Australia/VIC1505/2020|EPI ISL 456469|B.4|Australia|2020-04-30	0.0005511238	Oceania
Oceania|hCoV-19/Australia/NSW311/2020|EPI ISL 451575|B.1|Australia|2020-03-29	Oceania|hCoV-19/Australia/VIC1505/2020|EPI ISL 456469|B.4|Australia|2020-04-30	0.0005166677	Oceania
Oceania|hCoV-19/Australia/NSW246/2020|EPI ISL 451511|B.6|Australia|2020-03-29	Oceania|hCoV-19/Australia/VIC1505/2020|EPI ISL 456469|B.4|Australia|2020-04-30	0.0005166281	Oceania
Oceania|hCoV-19/Australia/WA111/2020|EPI ISL 512764|B.1|Australia|2020-03-29	Oceania|hCoV-19/Australia/VIC1505/2020|EPI ISL 456469|B.4|Australia|2020-04-30	0.0004822462	Oceania
Oceania|hCoV-19/New Zealand/20VR1837/2020|EPI ISL 456278|B.1|New Zealand|2020-03-29	Oceania|hCoV-19/Australia/VIC1505/2020|EPI ISL 456469|B.4|Australia|2020-04-30	0.0005782498	Oceania
Oceania|hCoV-19/Australia/VIC744/2020|EPI ISL 427022|B.1.1.8|Australia|2020-03-29	Oceania|hCoV-19/Australia/VIC1505/2020|EPI ISL 456469|B.4|Australia|2020-04-30	0.0006464865	Oceania
Oceania|hCoV-19/Australia/TAS226/2020|EPI ISL 522655|B.1|Australia|2020-03-29	Oceania|hCoV-19/Australia/VIC1505/2020|EPI ISL 456469|B.4|Australia|2020-04-30	0.0005783973	Oceania
Oceania|hCoV-19/Australia/VIC731/2020|EPI ISL 427010|B.1.1|Australia|2020-03-30	Oceania|hCoV-19/Australia/VIC1505/2020|EPI ISL 456469|B.4|Australia|2020-04-30	0.0006462882	Oceania
Oceania|hCoV-19/Australia/VIC779/2020|EPI ISL 427054|B.52|Australia|2020-03-30	Oceania|hCoV-19/Australia/VIC1505/2020|EPI ISL 456469|B.4|Australia|2020-04-30	0.0005441821	Oceania
Oceania|hCoV-19/Australia/SAP070/2020|EPI ISL 451108|B.1|Australia|2020-03-30	Oceania|hCoV-19/Australia/VIC1505/2020|EPI ISL 456469|B.4|Australia|2020-04-30	0.0005782274	Oceania
Oceania|hCoV-19/Australia/VIC752/2020|EPI ISL 427029|B.4|Australia|2020-03-30	Oceania|hCoV-19/Australia/VIC1505/2020|EPI ISL 456469|B.4|Australia|2020-04-30	0.0003740545	Oceania
Oceania|hCoV-19/Australia/SAP451/2020|EPI ISL 508141|B.1|Australia|2020-03-30	Oceania|hCoV-19/Australia/VIC1505/2020|EPI ISL 456469|B.4|Australia|2020-04-30	0.0005101611	Oceania
Oceania|hCoV-19/Australia/SAP206/2020|EPI ISL 468036|B.1.201|Australia|2020-03-30	Oceania|hCoV-19/Australia/VIC1505/2020|EPI ISL 456469|B.4|Australia|2020-04-30	0.0005441773	Oceania
Oceania|hCoV-19/Australia/NSW562/2020|EPI ISL 478674|B.1|Australia|2020-03-30	Oceania|hCoV-19/Australia/VIC1505/2020|EPI ISL 456469|B.4|Australia|2020-04-30	0.0004822130	Oceania
Oceania|hCoV-19/Australia/NSW303/2020|EPI ISL 451567|B.1.1|Australia|2020-03-30	Oceania|hCoV-19/Australia/VIC1505/2020|EPI ISL 456469|B.4|Australia|2020-04-30	0.0005511562	Oceania
Oceania|hCoV-19/Australia/NSW243/2020|EPI ISL 451509|B.3|Australia|2020-03-30	Oceania|hCoV-19/Australia/VIC1505/2020|EPI ISL 456469|B.4|Australia|2020-04-30	0.0004477650	Oceania
Oceania|hCoV-19/Australia/NSW292/2020|EPI ISL 451556|B.1.5|Australia|2020-03-30	Oceania|hCoV-19/Australia/VIC1505/2020|EPI ISL 456469|B.4|Australia|2020-04-30	0.0004132885	Oceania
Oceania|hCoV-19/Australia/NSW268/2020|EPI ISL 451533|B.1|Australia|2020-03-30	Oceania|hCoV-19/Australia/VIC1505/2020|EPI ISL 456469|B.4|Australia|2020-04-30	0.0005168431	Oceania
Oceania|hCoV-19/Australia/WA86/2020|EPI ISL 512739|B.1.1|Australia|2020-03-30	Oceania|hCoV-19/Australia/VIC1505/2020|EPI ISL 456469|B.4|Australia|2020-04-30	0.0006546346	Oceania
Oceania|hCoV-19/New Zealand/20VR1856/2020|EPI ISL 456284|B.31|New Zealand|2020-03-30	Oceania|hCoV-19/Australia/VIC1505/2020|EPI ISL 456469|B.4|Australia|2020-04-30	0.0006123035	Oceania
Oceania|hCoV-19/Australia/NSW581/2020|EPI ISL 478693|B.1|Australia|2020-03-30	Oceania|hCoV-19/Australia/VIC1505/2020|EPI ISL 456469|B.4|Australia|2020-04-30	0.0005167033	Oceania
Oceania|hCoV-19/Australia/VIC931/2020|EPI ISL 427159|B.1.1.1|Australia|2020-03-30	Oceania|hCoV-19/Australia/VIC1505/2020|EPI ISL 456469|B.4|Australia|2020-04-30	0.0006803700	Oceania
Oceania|hCoV-19/Australia/VIC780/2020|EPI ISL 427055|B.1.1|Australia|2020-03-30	Oceania|hCoV-19/Australia/VIC1505/2020|EPI ISL 456469|B.4|Australia|2020-04-30	0.0006123724	Oceania
Oceania|hCoV-19/New Zealand/20VR1862/2020|EPI ISL 456288|B.1|New Zealand|2020-03-30	Oceania|hCoV-19/Australia/VIC1505/2020|EPI ISL 456469|B.4|Australia|2020-04-30	0.0004763101	Oceania
Oceania|hCoV-19/Australia/VIC753/2020|EPI ISL 427030|B.31|Australia|2020-03-30	Oceania|hCoV-19/Australia/VIC1505/2020|EPI ISL 456469|B.4|Australia|2020-04-30	0.0005787321	Oceania
Oceania|hCoV-19/Australia/SAP285/2020|EPI ISL 468035|B.1.1|Australia|2020-03-31	Oceania|hCoV-19/Australia/VIC1505/2020|EPI ISL 456469|B.4|Australia|2020-04-30	0.0006462886	Oceania
Oceania|hCoV-19/Australia/SAP268/2020|EPI ISL 468043|B.3|Australia|2020-03-31	Oceania|hCoV-19/Australia/VIC1505/2020|EPI ISL 456469|B.4|Australia|2020-04-30	0.0004421085	Oceania
Oceania|hCoV-19/Australia/QLD963/2020|EPI ISL 530226|B.1|Australia|2020-03-31	Oceania|hCoV-19/Australia/VIC1505/2020|EPI ISL 456469|B.4|Australia|2020-04-30	0.0006802980	Oceania
Oceania|hCoV-19/Australia/WA12/2020|EPI ISL 470830|B.1.5|Australia|2020-03-31	Oceania|hCoV-19/Australia/VIC1505/2020|EPI ISL 456469|B.4|Australia|2020-04-30	0.0004761131	Oceania
Oceania|hCoV-19/Australia/SAP073/2020|EPI ISL 451110|B.1|Australia|2020-03-31	Oceania|hCoV-19/Australia/VIC1505/2020|EPI ISL 456469|B.4|Australia|2020-04-30	0.0005441773	Oceania
Oceania|hCoV-19/Australia/SAP087/2020|EPI ISL 451122|B.1|Australia|2020-03-31	Oceania|hCoV-19/Australia/VIC1505/2020|EPI ISL 456469|B.4|Australia|2020-04-30	0.0006462999	Oceania
Oceania|hCoV-19/Australia/VIC990/2020|EPI ISL 430556|B.1|Australia|2020-03-31	Oceania|hCoV-19/Australia/VIC1505/2020|EPI ISL 456469|B.4|Australia|2020-04-30	0.0005782005	Oceania
Oceania|hCoV-19/Australia/SAP072/2020|EPI ISL 451109|B.1|Australia|2020-03-31	Oceania|hCoV-19/Australia/VIC1505/2020|EPI ISL 456469|B.4|Australia|2020-04-30	0.0005782005	Oceania
Oceania|hCoV-19/Australia/NSW293/2020|EPI ISL 451557|A|Australia|2020-03-31	Oceania|hCoV-19/Australia/VIC1505/2020|EPI ISL 456469|B.4|Australia|2020-04-30	0.0005166828	Oceania
Oceania|hCoV-19/Australia/NSW561/2020|EPI ISL 478673|B.1.1|Australia|2020-03-31	Oceania|hCoV-19/Australia/VIC1505/2020|EPI ISL 456469|B.4|Australia|2020-04-30	0.0005511725	Oceania
Oceania|hCoV-19/Australia/NSW542/2020|EPI ISL 455081|B.1|Australia|2020-03-31	Oceania|hCoV-19/Australia/VIC1505/2020|EPI ISL 456469|B.4|Australia|2020-04-30	0.0005166829	Oceania
Oceania|hCoV-19/Australia/NSW273/2020|EPI ISL 451538|B.1|Australia|2020-03-31	Oceania|hCoV-19/Australia/VIC1505/2020|EPI ISL 456469|B.4|Australia|2020-04-30	0.0005166677	Oceania
Oceania|hCoV-19/Australia/NSW289/2020|EPI ISL 451553|B.1.5|Australia|2020-03-31	Oceania|hCoV-19/Australia/VIC1505/2020|EPI ISL 456469|B.4|Australia|2020-04-30	0.0004821903	Oceania
Oceania|hCoV-19/Australia/NSW588/2020|EPI ISL 478700|B.1|Australia|2020-03-31	Oceania|hCoV-19/Australia/VIC1505/2020|EPI ISL 456469|B.4|Australia|2020-04-30	0.0005166677	Oceania
Oceania|hCoV-19/Australia/NSW496/2020|EPI ISL 455036|B.1.5|Australia|2020-03-31	Oceania|hCoV-19/Australia/VIC1505/2020|EPI ISL 456469|B.4|Australia|2020-04-30	0.0004132885	Oceania
Oceania|hCoV-19/Australia/NSW337/2020|EPI ISL 451599|B.4|Australia|2020-03-31	Oceania|hCoV-19/Australia/VIC1505/2020|EPI ISL 456469|B.4|Australia|2020-04-30	0.0003099230	Oceania
Oceania|hCoV-19/Australia/NSW329/2020|EPI ISL 451591|B.1.1|Australia|2020-03-31	Oceania|hCoV-19/Australia/VIC1505/2020|EPI ISL 456469|B.4|Australia|2020-04-30	0.0005511562	Oceania
Oceania|hCoV-19/Australia/NSW314/2020|EPI ISL 451577|B.1.5|Australia|2020-03-31	Oceania|hCoV-19/Australia/VIC1505/2020|EPI ISL 456469|B.4|Australia|2020-04-30	0.0004477387	Oceania
Oceania|hCoV-19/New Zealand/20VR2004/2020|EPI ISL 456330|B.1.8|New Zealand|2020-04-01	Oceania|hCoV-19/Australia/VIC1505/2020|EPI ISL 456469|B.4|Australia|2020-04-30	0.0005441841	Oceania
Oceania|hCoV-19/Australia/VPRL007/2020|EPI ISL 455599|B.1|Australia|2020-04-01	Oceania|hCoV-19/Australia/VIC1505/2020|EPI ISL 456469|B.4|Australia|2020-04-30	0.0005782005	Oceania
Oceania|hCoV-19/Australia/QLD978/2020|EPI ISL 530229|B|Australia|2020-04-01	Oceania|hCoV-19/Australia/VIC1505/2020|EPI ISL 456469|B.4|Australia|2020-04-30	0.0003740927	Oceania
Oceania|hCoV-19/Australia/QLD968/2020|EPI ISL 530228|B.1|Australia|2020-04-01	Oceania|hCoV-19/Australia/VIC1505/2020|EPI ISL 456469|B.4|Australia|2020-04-30	0.0005441773	Oceania
Oceania|hCoV-19/Australia/QLD979/2020|EPI ISL 530227|B.1.5|Australia|2020-04-01	Oceania|hCoV-19/Australia/VIC1505/2020|EPI ISL 456469|B.4|Australia|2020-04-30	0.0005441835	Oceania
Oceania|hCoV-19/Australia/SAP091/2020|EPI ISL 451126|B.1|Australia|2020-04-01	Oceania|hCoV-19/Australia/VIC1505/2020|EPI ISL 456469|B.4|Australia|2020-04-30	0.0005782005	Oceania
Oceania|hCoV-19/Australia/SAP090/2020|EPI ISL 451125|B.1|Australia|2020-04-01	Oceania|hCoV-19/Australia/VIC1505/2020|EPI ISL 456469|B.4|Australia|2020-04-30	0.0006122428	Oceania
Oceania|hCoV-19/Australia/NSW589/2020|EPI ISL 478701|B.1|Australia|2020-04-01	Oceania|hCoV-19/Australia/VIC1505/2020|EPI ISL 456469|B.4|Australia|2020-04-30	0.0005166677	Oceania
Oceania|hCoV-19/Australia/NSW341/2020|EPI ISL 451603|B.1.8|Australia|2020-04-01	Oceania|hCoV-19/Australia/VIC1505/2020|EPI ISL 456469|B.4|Australia|2020-04-30	0.0005511563	Oceania
Oceania|hCoV-19/Australia/NSW306/2020|EPI ISL 451570|B.1.5|Australia|2020-04-01	Oceania|hCoV-19/Australia/VIC1505/2020|EPI ISL 456469|B.4|Australia|2020-04-30	0.0004132885	Oceania
Oceania|hCoV-19/Australia/NSW319/2020|EPI ISL 451582|B.1|Australia|2020-04-01	Oceania|hCoV-19/Australia/VIC1505/2020|EPI ISL 456469|B.4|Australia|2020-04-30	0.0005856367	Oceania
Oceania|hCoV-19/New Zealand/20VR2000/2020|EPI ISL 456327|B.3|New Zealand|2020-04-01	Oceania|hCoV-19/Australia/VIC1505/2020|EPI ISL 456469|B.4|Australia|2020-04-30	0.0005102468	Oceania
Oceania|hCoV-19/New Zealand/20VR2006/2020|EPI ISL 456331|B.1.8|New Zealand|2020-04-01	Oceania|hCoV-19/Australia/VIC1505/2020|EPI ISL 456469|B.4|Australia|2020-04-30	0.0005442576	Oceania
Oceania|hCoV-19/Australia/VIC1011/2020|EPI ISL 430547|B.1.5|Australia|2020-04-01	Oceania|hCoV-19/Australia/VIC1505/2020|EPI ISL 456469|B.4|Australia|2020-04-30	0.0005443714	Oceania
Oceania|hCoV-19/Australia/SAP088/2020|EPI ISL 451123|B.1|Australia|2020-04-01	Oceania|hCoV-19/Australia/VIC1505/2020|EPI ISL 456469|B.4|Australia|2020-04-30	0.0005788180	Oceania
Oceania|hCoV-19/Australia/VIC798/2020|EPI ISL 427072|B.1.5|Australia|2020-04-01	Oceania|hCoV-19/Australia/VIC1505/2020|EPI ISL 456469|B.4|Australia|2020-04-30	0.0005789385	Oceania
Oceania|hCoV-19/Australia/VIC799/2020|EPI ISL 427073|B.1|Australia|2020-04-01	Oceania|hCoV-19/Australia/VIC1505/2020|EPI ISL 456469|B.4|Australia|2020-04-30	0.0006485752	Oceania
Oceania|hCoV-19/Australia/VIC1013/2020|EPI ISL 430553|B.1.5|Australia|2020-04-01	Oceania|hCoV-19/Australia/VIC1505/2020|EPI ISL 456469|B.4|Australia|2020-04-30	0.0005451317	Oceania
Oceania|hCoV-19/Australia/VIC1015/2020|EPI ISL 430559|B.1|Australia|2020-04-01	Oceania|hCoV-19/Australia/VIC1505/2020|EPI ISL 456469|B.4|Australia|2020-04-30	0.0006478014	Oceania
Oceania|hCoV-19/Australia/VIC1224/2020|EPI ISL 430522|B.1.5|Australia|2020-04-01	Oceania|hCoV-19/Australia/VIC1505/2020|EPI ISL 456469|B.4|Australia|2020-04-30	0.0004779007	Oceania
Oceania|hCoV-19/Australia/VIC1018/2020|EPI ISL 430490|B.1|Australia|2020-04-01	Oceania|hCoV-19/Australia/VIC1505/2020|EPI ISL 456469|B.4|Australia|2020-04-30	0.0005803987	Oceania
Oceania|hCoV-19/Australia/VIC1222/2020|EPI ISL 430519|B.1.5|Australia|2020-04-01	Oceania|hCoV-19/Australia/VIC1505/2020|EPI ISL 456469|B.4|Australia|2020-04-30	0.0004779985	Oceania
Oceania|hCoV-19/Australia/VIC1214/2020|EPI ISL 430505|B.1.5|Australia|2020-04-01	Oceania|hCoV-19/Australia/VIC1505/2020|EPI ISL 456469|B.4|Australia|2020-04-30	0.0005122744	Oceania
Oceania|hCoV-19/Australia/VIC1208/2020|EPI ISL 430498|B.1.5|Australia|2020-04-01	Oceania|hCoV-19/Australia/VIC1505/2020|EPI ISL 456469|B.4|Australia|2020-04-30	0.0007173533	Oceania
Oceania|hCoV-19/Australia/VIC1211/2020|EPI ISL 430501|B.1|Australia|2020-04-01	Oceania|hCoV-19/Australia/VIC1505/2020|EPI ISL 456469|B.4|Australia|2020-04-30	0.0006152379	Oceania
Oceania|hCoV-19/Australia/VIC1012/2020|EPI ISL 430548|B.1.1|Australia|2020-04-01	Oceania|hCoV-19/Australia/VIC1505/2020|EPI ISL 456469|B.4|Australia|2020-04-30	0.0006161761	Oceania
Oceania|hCoV-19/Australia/VIC1219/2020|EPI ISL 430516|B.1.22|Australia|2020-04-01	Oceania|hCoV-19/Australia/VIC1505/2020|EPI ISL 456469|B.4|Australia|2020-04-30	0.0006549370	Oceania
Oceania|hCoV-19/Australia/VIC1212/2020|EPI ISL 430502|B.1|Australia|2020-04-01	Oceania|hCoV-19/Australia/VIC1505/2020|EPI ISL 456469|B.4|Australia|2020-04-30	0.0006837231	Oceania
Oceania|hCoV-19/Australia/VIC1209/2020|EPI ISL 430499|B.1.1|Australia|2020-04-01	Oceania|hCoV-19/Australia/VIC1505/2020|EPI ISL 456469|B.4|Australia|2020-04-30	0.0007579613	Oceania
Oceania|hCoV-19/Australia/SAP089/2020|EPI ISL 451124|B.1|Australia|2020-04-01	Oceania|hCoV-19/Australia/VIC1505/2020|EPI ISL 456469|B.4|Australia|2020-04-30	0.0005542800	Oceania
Oceania|hCoV-19/Australia/VIC1014/2020|EPI ISL 430555|B.1.5|Australia|2020-04-01	Oceania|hCoV-19/Australia/VIC1505/2020|EPI ISL 456469|B.4|Australia|2020-04-30	0.0005537145	Oceania
Oceania|hCoV-19/Australia/VIC1218/2020|EPI ISL 430515|B.1.5|Australia|2020-04-01	Oceania|hCoV-19/Australia/VIC1505/2020|EPI ISL 456469|B.4|Australia|2020-04-30	0.0004819643	Oceania
Oceania|hCoV-19/Australia/SAP092/2020|EPI ISL 451127|B.1|Australia|2020-04-01	Oceania|hCoV-19/Australia/VIC1505/2020|EPI ISL 456469|B.4|Australia|2020-04-30	0.0006673632	Oceania
Oceania|hCoV-19/Australia/VPRL009/2020|EPI ISL 455601|B.1|Australia|2020-04-01	Oceania|hCoV-19/Australia/VIC1505/2020|EPI ISL 456469|B.4|Australia|2020-04-30	0.0005627388	Oceania
Oceania|hCoV-19/Australia/VIC1213/2020|EPI ISL 430503|B.1|Australia|2020-04-01	Oceania|hCoV-19/Australia/VIC1505/2020|EPI ISL 456469|B.4|Australia|2020-04-30	0.0006954429	Oceania
Oceania|hCoV-19/Australia/VIC1215/2020|EPI ISL 430508|B.1|Australia|2020-04-01	Oceania|hCoV-19/Australia/VIC1505/2020|EPI ISL 456469|B.4|Australia|2020-04-30	0.0005965053	Oceania
Oceania|hCoV-19/Australia/VIC1010/2020|EPI ISL 430560|B.1|Australia|2020-04-01	Oceania|hCoV-19/Australia/VIC1505/2020|EPI ISL 456469|B.4|Australia|2020-04-30	0.0005964524	Oceania
Oceania|hCoV-19/New Zealand/20VR1995/2020|EPI ISL 456325|B|New Zealand|2020-04-01	Oceania|hCoV-19/Australia/VIC1505/2020|EPI ISL 456469|B.4|Australia|2020-04-30	0.0004280555	Oceania
Oceania|hCoV-19/New Zealand/20VR2022/2020|EPI ISL 456337|B.1|New Zealand|2020-04-01	Oceania|hCoV-19/Australia/VIC1505/2020|EPI ISL 456469|B.4|Australia|2020-04-30	0.0005010948	Oceania
Oceania|hCoV-19/Australia/QLD973/2020|EPI ISL 530231|B.1.5|Australia|2020-04-02	Oceania|hCoV-19/Australia/VIC1505/2020|EPI ISL 456469|B.4|Australia|2020-04-30	0.0006463124	Oceania
Oceania|hCoV-19/Australia/QLD1015/2020|EPI ISL 530275|B.1|Australia|2020-04-02	Oceania|hCoV-19/Australia/VIC1505/2020|EPI ISL 456469|B.4|Australia|2020-04-30	0.0005441773	Oceania
Oceania|hCoV-19/Australia/VPRL005/2020|EPI ISL 455597|B.1|Australia|2020-04-02	Oceania|hCoV-19/Australia/VIC1505/2020|EPI ISL 456469|B.4|Australia|2020-04-30	0.0005782005	Oceania
Oceania|hCoV-19/Australia/NSW2431/2020|EPI ISL 527015|B.1.1|Australia|2020-04-02	Oceania|hCoV-19/Australia/VIC1505/2020|EPI ISL 456469|B.4|Australia|2020-04-30	0.0005442087	Oceania
Oceania|hCoV-19/Australia/VIC812/2020|EPI ISL 427085|B.4|Australia|2020-04-02	Oceania|hCoV-19/Australia/VIC1505/2020|EPI ISL 456469|B.4|Australia|2020-04-30	0.0003400109	Oceania
Oceania|hCoV-19/Australia/SAP019/2020|EPI ISL 468017|B.1|Australia|2020-04-02	Oceania|hCoV-19/Australia/VIC1505/2020|EPI ISL 456469|B.4|Australia|2020-04-30	0.0005441773	Oceania
Oceania|hCoV-19/New Zealand/20VR2095/2020|EPI ISL 548123|B.1.1.75|New Zealand|2020-04-02	Oceania|hCoV-19/Australia/VIC1505/2020|EPI ISL 456469|B.4|Australia|2020-04-30	0.0007144788	Oceania
Oceania|hCoV-19/Australia/NSW290/2020|EPI ISL 451554|B.1|Australia|2020-04-02	Oceania|hCoV-19/Australia/VIC1505/2020|EPI ISL 456469|B.4|Australia|2020-04-30	0.0005511661	Oceania
Oceania|hCoV-19/Australia/NSW270/2020|EPI ISL 451535|B.3|Australia|2020-04-02	Oceania|hCoV-19/Australia/VIC1505/2020|EPI ISL 456469|B.4|Australia|2020-04-30	0.0004822185	Oceania
Oceania|hCoV-19/Australia/NSW284/2020|EPI ISL 451548|B.1.5|Australia|2020-04-02	Oceania|hCoV-19/Australia/VIC1505/2020|EPI ISL 456469|B.4|Australia|2020-04-30	0.0004132885	Oceania
Oceania|hCoV-19/Australia/NSW349/2020|EPI ISL 451610|B.1.3|Australia|2020-04-02	Oceania|hCoV-19/Australia/VIC1505/2020|EPI ISL 456469|B.4|Australia|2020-04-30	0.0005857802	Oceania
Oceania|hCoV-19/Australia/NSW624/2020|EPI ISL 490033|B.1.1|Australia|2020-04-02	Oceania|hCoV-19/Australia/VIC1505/2020|EPI ISL 456469|B.4|Australia|2020-04-30	0.0005166980	Oceania
Oceania|hCoV-19/Australia/NSW277/2020|EPI ISL 451541|B.1.1|Australia|2020-04-02	Oceania|hCoV-19/Australia/VIC1505/2020|EPI ISL 456469|B.4|Australia|2020-04-30	0.0005511562	Oceania
Oceania|hCoV-19/New Zealand/20VR1910/2020|EPI ISL 456305|B.31|New Zealand|2020-04-02	Oceania|hCoV-19/Australia/VIC1505/2020|EPI ISL 456469|B.4|Australia|2020-04-30	0.0006463860	Oceania
Oceania|hCoV-19/New Zealand/20VR1887/2020|EPI ISL 456294|B.1|New Zealand|2020-04-02	Oceania|hCoV-19/Australia/VIC1505/2020|EPI ISL 456469|B.4|Australia|2020-04-30	0.0005442075	Oceania
Oceania|hCoV-19/Australia/SAP014/2020|EPI ISL 468019|B.1|Australia|2020-04-02	Oceania|hCoV-19/Australia/VIC1505/2020|EPI ISL 456469|B.4|Australia|2020-04-30	0.0005442513	Oceania
Oceania|hCoV-19/New Zealand/20VR1907/2020|EPI ISL 456303|B.1|New Zealand|2020-04-02	Oceania|hCoV-19/Australia/VIC1505/2020|EPI ISL 456469|B.4|Australia|2020-04-30	0.0005443653	Oceania
Oceania|hCoV-19/Australia/SAP018/2020|EPI ISL 467994|B.1|Australia|2020-04-02	Oceania|hCoV-19/Australia/VIC1505/2020|EPI ISL 456469|B.4|Australia|2020-04-30	0.0006132050	Oceania
Oceania|hCoV-19/Australia/VIC1025/2020|EPI ISL 430532|B.1.5|Australia|2020-04-02	Oceania|hCoV-19/Australia/VIC1505/2020|EPI ISL 456469|B.4|Australia|2020-04-30	0.0004768426	Oceania
Oceania|hCoV-19/Australia/SAP093/2020|EPI ISL 451128|B.1|Australia|2020-04-02	Oceania|hCoV-19/Australia/VIC1505/2020|EPI ISL 456469|B.4|Australia|2020-04-30	0.0005797580	Oceania
Oceania|hCoV-19/Australia/SAP017/2020|EPI ISL 468012|B.1|Australia|2020-04-02	Oceania|hCoV-19/Australia/VIC1505/2020|EPI ISL 456469|B.4|Australia|2020-04-30	0.0005477842	Oceania
Oceania|hCoV-19/Australia/VIC1232/2020|EPI ISL 563551|B.1.5|Australia|2020-04-02	Oceania|hCoV-19/Australia/VIC1505/2020|EPI ISL 456469|B.4|Australia|2020-04-30	0.0004781129	Oceania
Oceania|hCoV-19/Australia/SAP015/2020|EPI ISL 467990|B.1|Australia|2020-04-02	Oceania|hCoV-19/Australia/VIC1505/2020|EPI ISL 456469|B.4|Australia|2020-04-30	0.0005480902	Oceania
Oceania|hCoV-19/Australia/VIC1024/2020|EPI ISL 430531|B.1|Australia|2020-04-02	Oceania|hCoV-19/Australia/VIC1505/2020|EPI ISL 456469|B.4|Australia|2020-04-30	0.0005487850	Oceania
Oceania|hCoV-19/Australia/VIC814/2020|EPI ISL 427087|B.1.1|Australia|2020-04-02	Oceania|hCoV-19/Australia/VIC1505/2020|EPI ISL 456469|B.4|Australia|2020-04-30	0.0007228134	Oceania
Oceania|hCoV-19/Australia/VIC1234/2020|EPI ISL 430511|B.1.1|Australia|2020-04-02	Oceania|hCoV-19/Australia/VIC1505/2020|EPI ISL 456469|B.4|Australia|2020-04-30	0.0006543211	Oceania
Oceania|hCoV-19/Australia/VIC1231/2020|EPI ISL 561957|B.1|Australia|2020-04-02	Oceania|hCoV-19/Australia/VIC1505/2020|EPI ISL 456469|B.4|Australia|2020-04-30	0.0005510733	Oceania
Oceania|hCoV-19/Australia/ACT0073/2020|EPI ISL 498533|B.1.1|Australia|2020-04-02	Oceania|hCoV-19/Australia/VIC1505/2020|EPI ISL 456469|B.4|Australia|2020-04-30	0.0005557108	Oceania
Oceania|hCoV-19/Australia/TAS105/2020|EPI ISL 522571|B.1|Australia|2020-04-02	Oceania|hCoV-19/Australia/VIC1505/2020|EPI ISL 456469|B.4|Australia|2020-04-30	0.0005480359	Oceania
Oceania|hCoV-19/Australia/TAS173/2020|EPI ISL 522626|B.1.5|Australia|2020-04-02	Oceania|hCoV-19/Australia/VIC1505/2020|EPI ISL 456469|B.4|Australia|2020-04-30	0.0005203862	Oceania
Oceania|hCoV-19/Australia/VIC1881/2020|EPI ISL 480571|B.1.1|Australia|2020-04-02	Oceania|hCoV-19/Australia/VIC1505/2020|EPI ISL 456469|B.4|Australia|2020-04-30	0.0006255001	Oceania
Oceania|hCoV-19/Australia/VIC815/2020|EPI ISL 427088|B.1|Australia|2020-04-02	Oceania|hCoV-19/Australia/VIC1505/2020|EPI ISL 456469|B.4|Australia|2020-04-30	0.0007006055	Oceania
Oceania|hCoV-19/Australia/VIC813/2020|EPI ISL 427086|B.4|Australia|2020-04-02	Oceania|hCoV-19/Australia/VIC1505/2020|EPI ISL 456469|B.4|Australia|2020-04-30	0.0003513459	Oceania
Oceania|hCoV-19/Australia/VIC1046/2020|EPI ISL 430550|B.1|Australia|2020-04-03	Oceania|hCoV-19/Australia/VIC1505/2020|EPI ISL 456469|B.4|Australia|2020-04-30	0.0005782269	Oceania
Oceania|hCoV-19/Australia/VIC820/2020|EPI ISL 427092|B.1|Australia|2020-04-03	Oceania|hCoV-19/Australia/VIC1505/2020|EPI ISL 456469|B.4|Australia|2020-04-30	0.0006462510	Oceania
Oceania|hCoV-19/Australia/VIC828/2020|EPI ISL 427096|B.1.1|Australia|2020-04-03	Oceania|hCoV-19/Australia/VIC1505/2020|EPI ISL 456469|B.4|Australia|2020-04-30	0.0007484157	Oceania
Oceania|hCoV-19/New Zealand/20VR2096/2020|EPI ISL 548124|B.40|New Zealand|2020-04-03	Oceania|hCoV-19/Australia/VIC1505/2020|EPI ISL 456469|B.4|Australia|2020-04-30	0.0004761353	Oceania
Oceania|hCoV-19/Australia/SAP226/2020|EPI ISL 468024|B.1.1.1|Australia|2020-04-03	Oceania|hCoV-19/Australia/VIC1505/2020|EPI ISL 456469|B.4|Australia|2020-04-30	0.0007484374	Oceania
Oceania|hCoV-19/Australia/VIC1041/2020|EPI ISL 430536|B.1|Australia|2020-04-03	Oceania|hCoV-19/Australia/VIC1505/2020|EPI ISL 456469|B.4|Australia|2020-04-30	0.0005782005	Oceania
Oceania|hCoV-19/Australia/VIC824/2020|EPI ISL 427095|B.1|Australia|2020-04-03	Oceania|hCoV-19/Australia/VIC1505/2020|EPI ISL 456469|B.4|Australia|2020-04-30	0.0006122250	Oceania
Oceania|hCoV-19/Australia/SAP437/2020|EPI ISL 508128|B.1.1|Australia|2020-04-03	Oceania|hCoV-19/Australia/VIC1505/2020|EPI ISL 456469|B.4|Australia|2020-04-30	0.0007143690	Oceania
Oceania|hCoV-19/Australia/QLD967/2020|EPI ISL 530232|B.1|Australia|2020-04-03	Oceania|hCoV-19/Australia/VIC1505/2020|EPI ISL 456469|B.4|Australia|2020-04-30	0.0005441773	Oceania
Oceania|hCoV-19/Australia/NSW301/2020|EPI ISL 451565|B.4|Australia|2020-04-03	Oceania|hCoV-19/Australia/VIC1505/2020|EPI ISL 456469|B.4|Australia|2020-04-30	0.0004132763	Oceania
Oceania|hCoV-19/Australia/NSW287/2020|EPI ISL 451551|B.1.1|Australia|2020-04-03	Oceania|hCoV-19/Australia/VIC1505/2020|EPI ISL 456469|B.4|Australia|2020-04-30	0.0005511562	Oceania
Oceania|hCoV-19/Australia/NSW269/2020|EPI ISL 451534|B.1|Australia|2020-04-03	Oceania|hCoV-19/Australia/VIC1505/2020|EPI ISL 456469|B.4|Australia|2020-04-30	0.0005166677	Oceania
Oceania|hCoV-19/Australia/WA13/2020|EPI ISL 470831|B.1|Australia|2020-04-03	Oceania|hCoV-19/Australia/VIC1505/2020|EPI ISL 456469|B.4|Australia|2020-04-30	0.0006123089	Oceania
Oceania|hCoV-19/Australia/VIC1039/2020|EPI ISL 430535|B.1.1.8|Australia|2020-04-03	Oceania|hCoV-19/Australia/VIC1505/2020|EPI ISL 456469|B.4|Australia|2020-04-30	0.0006820807	Oceania
Oceania|hCoV-19/Australia/VIC821/2020|EPI ISL 427093|B.1.5|Australia|2020-04-03	Oceania|hCoV-19/Australia/VIC1505/2020|EPI ISL 456469|B.4|Australia|2020-04-30	0.0004761138	Oceania
Oceania|hCoV-19/Australia/VIC1045/2020|EPI ISL 430546|B.1|Australia|2020-04-03	Oceania|hCoV-19/Australia/VIC1505/2020|EPI ISL 456469|B.4|Australia|2020-04-30	0.0005486181	Oceania
Oceania|hCoV-19/Australia/VIC1044/2020|EPI ISL 430540|B.3|Australia|2020-04-03	Oceania|hCoV-19/Australia/VIC1505/2020|EPI ISL 456469|B.4|Australia|2020-04-30	0.0004810645	Oceania
Oceania|hCoV-19/Australia/SAP145/2020|EPI ISL 467987|B.1|Australia|2020-04-03	Oceania|hCoV-19/Australia/VIC1505/2020|EPI ISL 456469|B.4|Australia|2020-04-30	0.0005872948	Oceania
Oceania|hCoV-19/Australia/VIC1038/2020|EPI ISL 430534|B.1.1|Australia|2020-04-03	Oceania|hCoV-19/Australia/VIC1505/2020|EPI ISL 456469|B.4|Australia|2020-04-30	0.0006180414	Oceania
Oceania|hCoV-19/New Zealand/20VR2055/2020|EPI ISL 456350|B.1.1|New Zealand|2020-04-03	Oceania|hCoV-19/Australia/VIC1505/2020|EPI ISL 456469|B.4|Australia|2020-04-30	0.0005893994	Oceania
Oceania|hCoV-19/New Zealand/20VR1947/2020|EPI ISL 456318|B.31|New Zealand|2020-04-03	Oceania|hCoV-19/Australia/VIC1505/2020|EPI ISL 456469|B.4|Australia|2020-04-30	0.0006240751	Oceania
Oceania|hCoV-19/New Zealand/20VR1927/2020|EPI ISL 456311|B.1|New Zealand|2020-04-03	Oceania|hCoV-19/Australia/VIC1505/2020|EPI ISL 456469|B.4|Australia|2020-04-30	0.0005548757	Oceania
Oceania|hCoV-19/New Zealand/20VR1928/2020|EPI ISL 456312|B|New Zealand|2020-04-03	Oceania|hCoV-19/Australia/VIC1505/2020|EPI ISL 456469|B.4|Australia|2020-04-30	0.0004159883	Oceania
Oceania|hCoV-19/Australia/VIC818/2020|EPI ISL 427090|B.1.22|Australia|2020-04-03	Oceania|hCoV-19/Australia/VIC1505/2020|EPI ISL 456469|B.4|Australia|2020-04-30	0.0006902679	Oceania
Oceania|hCoV-19/Australia/SAP247/2020|EPI ISL 483081|B.1|Australia|2020-04-03	Oceania|hCoV-19/Australia/VIC1505/2020|EPI ISL 456469|B.4|Australia|2020-04-30	0.0006265596	Oceania
Oceania|hCoV-19/Australia/VIC816/2020|EPI ISL 427089|B.1.5|Australia|2020-04-03	Oceania|hCoV-19/Australia/VIC1505/2020|EPI ISL 456469|B.4|Australia|2020-04-30	0.0006248143	Oceania
Oceania|hCoV-19/New Zealand/20VR1929/2020|EPI ISL 456313|B|New Zealand|2020-04-03	Oceania|hCoV-19/Australia/VIC1505/2020|EPI ISL 456469|B.4|Australia|2020-04-30	0.0004637475	Oceania
Oceania|hCoV-19/Australia/VIC837/2020|EPI ISL 427101|B.1.22|Australia|2020-04-04	Oceania|hCoV-19/Australia/VIC1505/2020|EPI ISL 456469|B.4|Australia|2020-04-30	0.0006802773	Oceania
Oceania|hCoV-19/Australia/NSW2544/2020|EPI ISL 527045|B.1|Australia|2020-04-04	Oceania|hCoV-19/Australia/VIC1505/2020|EPI ISL 456469|B.4|Australia|2020-04-30	0.0006122536	Oceania
Oceania|hCoV-19/Australia/NSW2543/2020|EPI ISL 527044|B.1|Australia|2020-04-04	Oceania|hCoV-19/Australia/VIC1505/2020|EPI ISL 456469|B.4|Australia|2020-04-30	0.0006462999	Oceania
Oceania|hCoV-19/Australia/NSW2550/2020|EPI ISL 527051|B.1.98|Australia|2020-04-04	Oceania|hCoV-19/Australia/VIC1505/2020|EPI ISL 456469|B.4|Australia|2020-04-30	0.0005781735	Oceania
Oceania|hCoV-19/Australia/VIC848/2020|EPI ISL 427108|B.1|Australia|2020-04-04	Oceania|hCoV-19/Australia/VIC1505/2020|EPI ISL 456469|B.4|Australia|2020-04-30	0.0005782274	Oceania
Oceania|hCoV-19/Australia/NSW2548/2020|EPI ISL 527049|B.1.98|Australia|2020-04-04	Oceania|hCoV-19/Australia/VIC1505/2020|EPI ISL 456469|B.4|Australia|2020-04-30	0.0007143739	Oceania
Oceania|hCoV-19/Australia/NSW2536/2020|EPI ISL 527039|B.1.98|Australia|2020-04-04	Oceania|hCoV-19/Australia/VIC1505/2020|EPI ISL 456469|B.4|Australia|2020-04-30	0.0006462812	Oceania
Oceania|hCoV-19/Australia/NSW2547/2020|EPI ISL 527048|B.1|Australia|2020-04-04	Oceania|hCoV-19/Australia/VIC1505/2020|EPI ISL 456469|B.4|Australia|2020-04-30	0.0005782070	Oceania
Oceania|hCoV-19/Australia/VIC843/2020|EPI ISL 427103|B.1.5|Australia|2020-04-04	Oceania|hCoV-19/Australia/VIC1505/2020|EPI ISL 456469|B.4|Australia|2020-04-30	0.0004761131	Oceania
Oceania|hCoV-19/Australia/VIC842/2020|EPI ISL 427102|B.1|Australia|2020-04-04	Oceania|hCoV-19/Australia/VIC1505/2020|EPI ISL 456469|B.4|Australia|2020-04-30	0.0006802979	Oceania
Oceania|hCoV-19/Australia/NSW2551/2020|EPI ISL 527052|B.1.98|Australia|2020-04-04	Oceania|hCoV-19/Australia/VIC1505/2020|EPI ISL 456469|B.4|Australia|2020-04-30	0.0006803419	Oceania
Oceania|hCoV-19/Australia/NSW2545/2020|EPI ISL 527046|B.40|Australia|2020-04-04	Oceania|hCoV-19/Australia/VIC1505/2020|EPI ISL 456469|B.4|Australia|2020-04-30	0.0004420958	Oceania
Oceania|hCoV-19/Australia/NSW2549/2020|EPI ISL 527050|B.1.98|Australia|2020-04-04	Oceania|hCoV-19/Australia/VIC1505/2020|EPI ISL 456469|B.4|Australia|2020-04-30	0.0007824786	Oceania
Oceania|hCoV-19/Australia/VIC846/2020|EPI ISL 427106|B.4|Australia|2020-04-04	Oceania|hCoV-19/Australia/VIC1505/2020|EPI ISL 456469|B.4|Australia|2020-04-30	0.0003740264	Oceania
Oceania|hCoV-19/Australia/VIC845/2020|EPI ISL 427105|B.1.22|Australia|2020-04-04	Oceania|hCoV-19/Australia/VIC1505/2020|EPI ISL 456469|B.4|Australia|2020-04-30	0.0007143406	Oceania
Oceania|hCoV-19/Australia/NSW2542/2020|EPI ISL 527043|B.1|Australia|2020-04-04	Oceania|hCoV-19/Australia/VIC1505/2020|EPI ISL 456469|B.4|Australia|2020-04-30	0.0006122713	Oceania
Oceania|hCoV-19/Australia/VIC1062/2020|EPI ISL 430578|B.1.5|Australia|2020-04-04	Oceania|hCoV-19/Australia/VIC1505/2020|EPI ISL 456469|B.4|Australia|2020-04-30	0.0005782171	Oceania
Oceania|hCoV-19/Australia/NSW298/2020|EPI ISL 451562|B.1.5|Australia|2020-04-04	Oceania|hCoV-19/Australia/VIC1505/2020|EPI ISL 456469|B.4|Australia|2020-04-30	0.0005511141	Oceania
Oceania|hCoV-19/Australia/NSW295/2020|EPI ISL 451559|B.4|Australia|2020-04-04	Oceania|hCoV-19/Australia/VIC1505/2020|EPI ISL 456469|B.4|Australia|2020-04-30	0.0003099230	Oceania
Oceania|hCoV-19/Australia/NSW296/2020|EPI ISL 451560|B.1.1|Australia|2020-04-04	Oceania|hCoV-19/Australia/VIC1505/2020|EPI ISL 456469|B.4|Australia|2020-04-30	0.0005511562	Oceania
Oceania|hCoV-19/Australia/NSW309/2020|EPI ISL 451573|B.1.5|Australia|2020-04-04	Oceania|hCoV-19/Australia/VIC1505/2020|EPI ISL 456469|B.4|Australia|2020-04-30	0.0004477518	Oceania
Oceania|hCoV-19/New Zealand/20VR2063/2020|EPI ISL 456355|B.1.1|New Zealand|2020-04-04	Oceania|hCoV-19/Australia/VIC1505/2020|EPI ISL 456469|B.4|Australia|2020-04-30	0.0005782739	Oceania
Oceania|hCoV-19/New Zealand/20VR1936/2020|EPI ISL 456315|B.1|New Zealand|2020-04-04	Oceania|hCoV-19/Australia/VIC1505/2020|EPI ISL 456469|B.4|Australia|2020-04-30	0.0004762450	Oceania
Oceania|hCoV-19/Australia/VIC851/2020|EPI ISL 427111|B.1.1|Australia|2020-04-04	Oceania|hCoV-19/Australia/VIC1505/2020|EPI ISL 456469|B.4|Australia|2020-04-30	0.0005784504	Oceania
Oceania|hCoV-19/Australia/VIC849/2020|EPI ISL 427109|B.1|Australia|2020-04-04	Oceania|hCoV-19/Australia/VIC1505/2020|EPI ISL 456469|B.4|Australia|2020-04-30	0.0005444734	Oceania
Oceania|hCoV-19/Australia/VIC850/2020|EPI ISL 427110|B.1.1|Australia|2020-04-04	Oceania|hCoV-19/Australia/VIC1505/2020|EPI ISL 456469|B.4|Australia|2020-04-30	0.0005795740	Oceania
Oceania|hCoV-19/Australia/VIC852/2020|EPI ISL 427112|B.1.1|Australia|2020-04-04	Oceania|hCoV-19/Australia/VIC1505/2020|EPI ISL 456469|B.4|Australia|2020-04-30	0.0005806634	Oceania
Oceania|hCoV-19/Australia/VIC829/2020|EPI ISL 427097|B.1.5|Australia|2020-04-04	Oceania|hCoV-19/Australia/VIC1505/2020|EPI ISL 456469|B.4|Australia|2020-04-30	0.0005138256	Oceania
Oceania|hCoV-19/Australia/VIC1276/2020|EPI ISL 430685|B.1.1.10|Australia|2020-04-04	Oceania|hCoV-19/Australia/VIC1505/2020|EPI ISL 456469|B.4|Australia|2020-04-30	0.0007590236	Oceania
Oceania|hCoV-19/Australia/VIC834/2020|EPI ISL 427099|B.1|Australia|2020-04-04	Oceania|hCoV-19/Australia/VIC1505/2020|EPI ISL 456469|B.4|Australia|2020-04-30	0.0005577748	Oceania
Oceania|hCoV-19/Australia/VIC844/2020|EPI ISL 427104|B.1.5|Australia|2020-04-04	Oceania|hCoV-19/Australia/VIC1505/2020|EPI ISL 456469|B.4|Australia|2020-04-30	0.0005977220	Oceania
Oceania|hCoV-19/New Zealand/20VR2097/2020|EPI ISL 456376|B.1.370|New Zealand|2020-04-05	Oceania|hCoV-19/Australia/VIC1505/2020|EPI ISL 456469|B.4|Australia|2020-04-30	0.0006462517	Oceania
Oceania|hCoV-19/Australia/VIC857/2020|EPI ISL 427116|B.1|Australia|2020-04-05	Oceania|hCoV-19/Australia/VIC1505/2020|EPI ISL 456469|B.4|Australia|2020-04-30	0.0005782005	Oceania
Oceania|hCoV-19/Australia/VIC858/2020|EPI ISL 427117|B.1.1|Australia|2020-04-05	Oceania|hCoV-19/Australia/VIC1505/2020|EPI ISL 456469|B.4|Australia|2020-04-30	0.0006122604	Oceania
Oceania|hCoV-19/Australia/VIC860/2020|EPI ISL 427118|B.1.1|Australia|2020-04-05	Oceania|hCoV-19/Australia/VIC1505/2020|EPI ISL 456469|B.4|Australia|2020-04-30	0.0005782339	Oceania
Oceania|hCoV-19/Australia/VIC876/2020|EPI ISL 427131|B.1.1.33|Australia|2020-04-05	Oceania|hCoV-19/Australia/VIC1505/2020|EPI ISL 456469|B.4|Australia|2020-04-30	0.0006122602	Oceania
Oceania|hCoV-19/Australia/SAP441/2020|EPI ISL 508132|B.1.1|Australia|2020-04-05	Oceania|hCoV-19/Australia/VIC1505/2020|EPI ISL 456469|B.4|Australia|2020-04-30	0.0006462884	Oceania
Oceania|hCoV-19/Australia/NSW2132/2020|EPI ISL 500625|B.1|Australia|2020-04-05	Oceania|hCoV-19/Australia/VIC1505/2020|EPI ISL 456469|B.4|Australia|2020-04-30	0.0006462583	Oceania
Oceania|hCoV-19/Australia/VIC869/2020|EPI ISL 427124|B.3|Australia|2020-04-05	Oceania|hCoV-19/Australia/VIC1505/2020|EPI ISL 456469|B.4|Australia|2020-04-30	0.0004421213	Oceania
Oceania|hCoV-19/Australia/VIC863/2020|EPI ISL 427120|B.1|Australia|2020-04-05	Oceania|hCoV-19/Australia/VIC1505/2020|EPI ISL 456469|B.4|Australia|2020-04-30	0.0005441773	Oceania
Oceania|hCoV-19/Australia/NSW275/2020|EPI ISL 451539|B.6|Australia|2020-04-05	Oceania|hCoV-19/Australia/VIC1505/2020|EPI ISL 456469|B.4|Australia|2020-04-30	0.0005511140	Oceania
Oceania|hCoV-19/Australia/WA99/2020|EPI ISL 512752|B.1.1|Australia|2020-04-05	Oceania|hCoV-19/Australia/VIC1505/2020|EPI ISL 456469|B.4|Australia|2020-04-30	0.0006891239	Oceania
Oceania|hCoV-19/Australia/NSW2131/2020|EPI ISL 500624|B.1|Australia|2020-04-05	Oceania|hCoV-19/Australia/VIC1505/2020|EPI ISL 456469|B.4|Australia|2020-04-30	0.0006803252	Oceania
Oceania|hCoV-19/New Zealand/20VR2059/2020|EPI ISL 456353|B.1|New Zealand|2020-04-05	Oceania|hCoV-19/Australia/VIC1505/2020|EPI ISL 456469|B.4|Australia|2020-04-30	0.0005105310	Oceania
Oceania|hCoV-19/Australia/VIC870/2020|EPI ISL 427125|B.1.5|Australia|2020-04-05	Oceania|hCoV-19/Australia/VIC1505/2020|EPI ISL 456469|B.4|Australia|2020-04-30	0.0004773793	Oceania
Oceania|hCoV-19/Australia/VIC1071/2020|EPI ISL 430581|B.1|Australia|2020-04-05	Oceania|hCoV-19/Australia/VIC1505/2020|EPI ISL 456469|B.4|Australia|2020-04-30	0.0005105807	Oceania
Oceania|hCoV-19/Australia/VIC873/2020|EPI ISL 427128|B.1|Australia|2020-04-05	Oceania|hCoV-19/Australia/VIC1505/2020|EPI ISL 456469|B.4|Australia|2020-04-30	0.0005441780	Oceania
Oceania|hCoV-19/Australia/WA83/2020|EPI ISL 512736|B.1.1|Australia|2020-04-05	Oceania|hCoV-19/Australia/VIC1505/2020|EPI ISL 456469|B.4|Australia|2020-04-30	0.0006339677	Oceania
Oceania|hCoV-19/Australia/VIC872/2020|EPI ISL 427127|B.52|Australia|2020-04-05	Oceania|hCoV-19/Australia/VIC1505/2020|EPI ISL 456469|B.4|Australia|2020-04-30	0.0005548224	Oceania
Oceania|hCoV-19/New Zealand/20VR2098/2020|EPI ISL 548125|B.1.1|New Zealand|2020-04-05	Oceania|hCoV-19/Australia/VIC1505/2020|EPI ISL 456469|B.4|Australia|2020-04-30	0.0005667767	Oceania
Oceania|hCoV-19/New Zealand/20VR2092/2020|EPI ISL 456373|B.1|New Zealand|2020-04-05	Oceania|hCoV-19/Australia/VIC1505/2020|EPI ISL 456469|B.4|Australia|2020-04-30	0.0005630638	Oceania
Oceania|hCoV-19/Australia/SAP027/2020|EPI ISL 468009|B.1|Australia|2020-04-06	Oceania|hCoV-19/Australia/VIC1505/2020|EPI ISL 456469|B.4|Australia|2020-04-30	0.0005441705	Oceania
Oceania|hCoV-19/Australia/VIC881/2020|EPI ISL 427135|B.1.1|Australia|2020-04-06	Oceania|hCoV-19/Australia/VIC1505/2020|EPI ISL 456469|B.4|Australia|2020-04-30	0.0006463373	Oceania
Oceania|hCoV-19/Australia/VIC883/2020|EPI ISL 427136|B.1.356|Australia|2020-04-06	Oceania|hCoV-19/Australia/VIC1505/2020|EPI ISL 456469|B.4|Australia|2020-04-30	0.0006464788	Oceania
Oceania|hCoV-19/Australia/WA15/2020|EPI ISL 470833|B.1|Australia|2020-04-06	Oceania|hCoV-19/Australia/VIC1505/2020|EPI ISL 456469|B.4|Australia|2020-04-30	0.0005441834	Oceania
Oceania|hCoV-19/Australia/VIC884/2020|EPI ISL 427137|B.1|Australia|2020-04-06	Oceania|hCoV-19/Australia/VIC1505/2020|EPI ISL 456469|B.4|Australia|2020-04-30	0.0004764047	Oceania
Oceania|hCoV-19/Australia/VIC1080/2020|EPI ISL 430579|B.1|Australia|2020-04-06	Oceania|hCoV-19/Australia/VIC1505/2020|EPI ISL 456469|B.4|Australia|2020-04-30	0.0006462884	Oceania
Oceania|hCoV-19/Australia/NSW2577/2020|EPI ISL 527062|B.1|Australia|2020-04-06	Oceania|hCoV-19/Australia/VIC1505/2020|EPI ISL 456469|B.4|Australia|2020-04-30	0.0005782070	Oceania
Oceania|hCoV-19/Australia/NSW544/2020|EPI ISL 455083|B.1.5|Australia|2020-04-06	Oceania|hCoV-19/Australia/VIC1505/2020|EPI ISL 456469|B.4|Australia|2020-04-30	0.0005166829	Oceania
Oceania|hCoV-19/Australia/NSW381/2020|EPI ISL 451641|B.1.5|Australia|2020-04-06	Oceania|hCoV-19/Australia/VIC1505/2020|EPI ISL 456469|B.4|Australia|2020-04-30	0.0004132885	Oceania
Oceania|hCoV-19/Australia/NSW321/2020|EPI ISL 451583|B.1|Australia|2020-04-06	Oceania|hCoV-19/Australia/VIC1505/2020|EPI ISL 456469|B.4|Australia|2020-04-30	0.0005511499	Oceania
Oceania|hCoV-19/Australia/VIC887/2020|EPI ISL 427140|B.31|Australia|2020-04-06	Oceania|hCoV-19/Australia/VIC1505/2020|EPI ISL 456469|B.4|Australia|2020-04-30	0.0006463005	Oceania
Oceania|hCoV-19/Australia/VIC1089/2020|EPI ISL 430673|B.1.1|Australia|2020-04-06	Oceania|hCoV-19/Australia/VIC1505/2020|EPI ISL 456469|B.4|Australia|2020-04-30	0.0006161878	Oceania
Oceania|hCoV-19/Australia/VIC885/2020|EPI ISL 427138|B.1|Australia|2020-04-06	Oceania|hCoV-19/Australia/VIC1505/2020|EPI ISL 456469|B.4|Australia|2020-04-30	0.0005479415	Oceania
Oceania|hCoV-19/Australia/VIC1088/2020|EPI ISL 521864|B.6|Australia|2020-04-06	Oceania|hCoV-19/Australia/VIC1505/2020|EPI ISL 456469|B.4|Australia|2020-04-30	0.0004466237	Oceania
Oceania|hCoV-19/New Zealand/20VR2066/2020|EPI ISL 456357|B.31|New Zealand|2020-04-06	Oceania|hCoV-19/Australia/VIC1505/2020|EPI ISL 456469|B.4|Australia|2020-04-30	0.0006192881	Oceania
Oceania|hCoV-19/Australia/VIC888/2020|EPI ISL 427141|B.1|Australia|2020-04-06	Oceania|hCoV-19/Australia/VIC1505/2020|EPI ISL 456469|B.4|Australia|2020-04-30	0.0005805381	Oceania
Oceania|hCoV-19/Australia/VIC1078/2020|EPI ISL 430564|B.1|Australia|2020-04-06	Oceania|hCoV-19/Australia/VIC1505/2020|EPI ISL 456469|B.4|Australia|2020-04-30	0.0006198352	Oceania
Oceania|hCoV-19/Australia/WA44/2020|EPI ISL 470861|B.1|Australia|2020-04-07	Oceania|hCoV-19/Australia/VIC1505/2020|EPI ISL 456469|B.4|Australia|2020-04-30	0.0005782181	Oceania
Oceania|hCoV-19/Australia/VIC1112/2020|EPI ISL 430573|B.1|Australia|2020-04-07	Oceania|hCoV-19/Australia/VIC1505/2020|EPI ISL 456469|B.4|Australia|2020-04-30	0.0005441773	Oceania
Oceania|hCoV-19/Australia/SAP297/2020|EPI ISL 468025|B.1.5|Australia|2020-04-07	Oceania|hCoV-19/Australia/VIC1505/2020|EPI ISL 456469|B.4|Australia|2020-04-30	0.0005101228	Oceania
Oceania|hCoV-19/Australia/NSW383/2020|EPI ISL 451643|B.1.5|Australia|2020-04-07	Oceania|hCoV-19/Australia/VIC1505/2020|EPI ISL 456469|B.4|Australia|2020-04-30	0.0005855710	Oceania
Oceania|hCoV-19/Australia/NSW604/2020|EPI ISL 478716|B.1|Australia|2020-04-07	Oceania|hCoV-19/Australia/VIC1505/2020|EPI ISL 456469|B.4|Australia|2020-04-30	0.0006200990	Oceania
Oceania|hCoV-19/Australia/ACT0051/2020|EPI ISL 498518|B.1|Australia|2020-04-07	Oceania|hCoV-19/Australia/VIC1505/2020|EPI ISL 456469|B.4|Australia|2020-04-30	0.0006123089	Oceania
Oceania|hCoV-19/Australia/VIC1279/2020|EPI ISL 430678|B.1.1|Australia|2020-04-07	Oceania|hCoV-19/Australia/VIC1505/2020|EPI ISL 456469|B.4|Australia|2020-04-30	0.0006123856	Oceania
Oceania|hCoV-19/Australia/SAP298/2020|EPI ISL 468007|B.1.5|Australia|2020-04-07	Oceania|hCoV-19/Australia/VIC1505/2020|EPI ISL 456469|B.4|Australia|2020-04-30	0.0005110091	Oceania
Oceania|hCoV-19/Australia/VIC1094/2020|EPI ISL 430583|B.1.5|Australia|2020-04-07	Oceania|hCoV-19/Australia/VIC1505/2020|EPI ISL 456469|B.4|Australia|2020-04-30	0.0005443159	Oceania
Oceania|hCoV-19/Australia/VIC1110/2020|EPI ISL 430569|B.1.1|Australia|2020-04-07	Oceania|hCoV-19/Australia/VIC1505/2020|EPI ISL 456469|B.4|Australia|2020-04-30	0.0006140851	Oceania
Oceania|hCoV-19/Australia/VIC1109/2020|EPI ISL 430618|B.1|Australia|2020-04-07	Oceania|hCoV-19/Australia/VIC1505/2020|EPI ISL 456469|B.4|Australia|2020-04-30	0.0006481842	Oceania
Oceania|hCoV-19/Australia/VIC1113/2020|EPI ISL 430575|B.1|Australia|2020-04-07	Oceania|hCoV-19/Australia/VIC1505/2020|EPI ISL 456469|B.4|Australia|2020-04-30	0.0006490477	Oceania
Oceania|hCoV-19/Australia/WA43/2020|EPI ISL 470860|B.1|Australia|2020-04-07	Oceania|hCoV-19/Australia/VIC1505/2020|EPI ISL 456469|B.4|Australia|2020-04-30	0.0005505387	Oceania
Oceania|hCoV-19/Australia/VIC1106/2020|EPI ISL 430588|B.1.265|Australia|2020-04-07	Oceania|hCoV-19/Australia/VIC1505/2020|EPI ISL 456469|B.4|Australia|2020-04-30	0.0006525528	Oceania
Oceania|hCoV-19/Australia/TAS60/2020|EPI ISL 522733|B.1|Australia|2020-04-07	Oceania|hCoV-19/Australia/VIC1505/2020|EPI ISL 456469|B.4|Australia|2020-04-30	0.0006487889	Oceania
Oceania|hCoV-19/New Zealand/20VR2046/2020|EPI ISL 456345|B.1.5|New Zealand|2020-04-07	Oceania|hCoV-19/Australia/VIC1505/2020|EPI ISL 456469|B.4|Australia|2020-04-30	0.0004896831	Oceania
Oceania|hCoV-19/New Zealand/20VR2072/2020|EPI ISL 456359|B|New Zealand|2020-04-07	Oceania|hCoV-19/Australia/VIC1505/2020|EPI ISL 456469|B.4|Australia|2020-04-30	0.0004569656	Oceania
Oceania|hCoV-19/Australia/VIC1111/2020|EPI ISL 430570|B.1|Australia|2020-04-07	Oceania|hCoV-19/Australia/VIC1505/2020|EPI ISL 456469|B.4|Australia|2020-04-30	0.0005932510	Oceania
Oceania|hCoV-19/Australia/SAP301/2020|EPI ISL 467986|B.1|Australia|2020-04-07	Oceania|hCoV-19/Australia/VIC1505/2020|EPI ISL 456469|B.4|Australia|2020-04-30	0.0006044569	Oceania
Oceania|hCoV-19/Australia/VIC1092/2020|EPI ISL 430582|B.1|Australia|2020-04-07	Oceania|hCoV-19/Australia/VIC1505/2020|EPI ISL 456469|B.4|Australia|2020-04-30	0.0005648455	Oceania
Oceania|hCoV-19/Australia/VIC1280/2020|EPI ISL 430709|B.1.1|Australia|2020-04-07	Oceania|hCoV-19/Australia/VIC1505/2020|EPI ISL 456469|B.4|Australia|2020-04-30	0.0006230249	Oceania
Oceania|hCoV-19/Australia/WA45/2020|EPI ISL 470862|B.1|Australia|2020-04-08	Oceania|hCoV-19/Australia/VIC1505/2020|EPI ISL 456469|B.4|Australia|2020-04-30	0.0006462705	Oceania
Oceania|hCoV-19/Australia/QLD969/2020|EPI ISL 530233|B.1|Australia|2020-04-08	Oceania|hCoV-19/Australia/VIC1505/2020|EPI ISL 456469|B.4|Australia|2020-04-30	0.0005441773	Oceania
Oceania|hCoV-19/Australia/WA17/2020|EPI ISL 470835|B.1|Australia|2020-04-08	Oceania|hCoV-19/Australia/VIC1505/2020|EPI ISL 456469|B.4|Australia|2020-04-30	0.0005441834	Oceania
Oceania|hCoV-19/Australia/NSW595/2020|EPI ISL 478707|B.1.1|Australia|2020-04-08	Oceania|hCoV-19/Australia/VIC1505/2020|EPI ISL 456469|B.4|Australia|2020-04-30	0.0005511562	Oceania
Oceania|hCoV-19/Australia/NSW603/2020|EPI ISL 478715|B.1|Australia|2020-04-08	Oceania|hCoV-19/Australia/VIC1505/2020|EPI ISL 456469|B.4|Australia|2020-04-30	0.0006200990	Oceania
Oceania|hCoV-19/Australia/NSW302/2020|EPI ISL 451566|B.1.5|Australia|2020-04-08	Oceania|hCoV-19/Australia/VIC1505/2020|EPI ISL 456469|B.4|Australia|2020-04-30	0.0004477598	Oceania
Oceania|hCoV-19/Australia/NSW294/2020|EPI ISL 451558|B.1.1.33|Australia|2020-04-08	Oceania|hCoV-19/Australia/VIC1505/2020|EPI ISL 456469|B.4|Australia|2020-04-30	0.0005511561	Oceania
Oceania|hCoV-19/Australia/NSW352/2020|EPI ISL 451613|B.1.5|Australia|2020-04-08	Oceania|hCoV-19/Australia/VIC1505/2020|EPI ISL 456469|B.4|Australia|2020-04-30	0.0004132885	Oceania
Oceania|hCoV-19/Australia/WA60/2020|EPI ISL 512713|B.1|Australia|2020-04-08	Oceania|hCoV-19/Australia/VIC1505/2020|EPI ISL 456469|B.4|Australia|2020-04-30	0.0005856666	Oceania
Oceania|hCoV-19/Australia/WA104/2020|EPI ISL 512757|B.1|Australia|2020-04-08	Oceania|hCoV-19/Australia/VIC1505/2020|EPI ISL 456469|B.4|Australia|2020-04-30	0.0004822377	Oceania
Oceania|hCoV-19/Australia/WA61/2020|EPI ISL 512714|B.1|Australia|2020-04-08	Oceania|hCoV-19/Australia/VIC1505/2020|EPI ISL 456469|B.4|Australia|2020-04-30	0.0004822518	Oceania
Oceania|hCoV-19/Australia/VIC1135/2020|EPI ISL 430601|B.1.370|Australia|2020-04-08	Oceania|hCoV-19/Australia/VIC1505/2020|EPI ISL 456469|B.4|Australia|2020-04-30	0.0006463037	Oceania
Oceania|hCoV-19/Australia/VIC1281/2020|EPI ISL 430676|B.1.1|Australia|2020-04-08	Oceania|hCoV-19/Australia/VIC1505/2020|EPI ISL 456469|B.4|Australia|2020-04-30	0.0006123645	Oceania
Oceania|hCoV-19/Australia/VIC1119/2020|EPI ISL 430567|B.1|Australia|2020-04-08	Oceania|hCoV-19/Australia/VIC1505/2020|EPI ISL 456469|B.4|Australia|2020-04-30	0.0006130140	Oceania
Oceania|hCoV-19/Australia/VIC899/2020|EPI ISL 427149|B.52|Australia|2020-04-08	Oceania|hCoV-19/Australia/VIC1505/2020|EPI ISL 456469|B.4|Australia|2020-04-30	0.0005441826	Oceania
Oceania|hCoV-19/Australia/VIC-CBA5/2020|EPI ISL 430065|B.1.1.71|Australia|2020-04-08	Oceania|hCoV-19/Australia/VIC1505/2020|EPI ISL 456469|B.4|Australia|2020-04-30	0.0006832928	Oceania
Oceania|hCoV-19/Australia/VIC1139/2020|EPI ISL 430610|B.1|Australia|2020-04-08	Oceania|hCoV-19/Australia/VIC1505/2020|EPI ISL 456469|B.4|Australia|2020-04-30	0.0006828292	Oceania
Oceania|hCoV-19/Australia/VIC1134/2020|EPI ISL 430600|B.1|Australia|2020-04-08	Oceania|hCoV-19/Australia/VIC1505/2020|EPI ISL 456469|B.4|Australia|2020-04-30	0.0005803517	Oceania
Oceania|hCoV-19/Australia/VIC1143/2020|EPI ISL 430614|B.1.1|Australia|2020-04-08	Oceania|hCoV-19/Australia/VIC1505/2020|EPI ISL 456469|B.4|Australia|2020-04-30	0.0006145565	Oceania
Oceania|hCoV-19/Australia/VIC1137/2020|EPI ISL 430607|B.1|Australia|2020-04-08	Oceania|hCoV-19/Australia/VIC1505/2020|EPI ISL 456469|B.4|Australia|2020-04-30	0.0005462766	Oceania
Oceania|hCoV-19/Australia/VIC1138/2020|EPI ISL 430609|B.1.1|Australia|2020-04-08	Oceania|hCoV-19/Australia/VIC1505/2020|EPI ISL 456469|B.4|Australia|2020-04-30	0.0005805045	Oceania
Oceania|hCoV-19/Australia/VIC-CBA6/2020|EPI ISL 430066|B.1|Australia|2020-04-08	Oceania|hCoV-19/Australia/VIC1505/2020|EPI ISL 456469|B.4|Australia|2020-04-30	0.0006909474	Oceania
Oceania|hCoV-19/Australia/VIC1136/2020|EPI ISL 430606|B|Australia|2020-04-08	Oceania|hCoV-19/Australia/VIC1505/2020|EPI ISL 456469|B.4|Australia|2020-04-30	0.0004845133	Oceania
Oceania|hCoV-19/New Zealand/20VR2074/2020|EPI ISL 456361|B.1.1|New Zealand|2020-04-08	Oceania|hCoV-19/Australia/VIC1505/2020|EPI ISL 456469|B.4|Australia|2020-04-30	0.0004877703	Oceania
Oceania|hCoV-19/Australia/VIC1140/2020|EPI ISL 430611|B.1|Australia|2020-04-08	Oceania|hCoV-19/Australia/VIC1505/2020|EPI ISL 456469|B.4|Australia|2020-04-30	0.0006955241	Oceania
Oceania|hCoV-19/Australia/VIC1363/2020|EPI ISL 561517|B.1.1|Australia|2020-04-08	Oceania|hCoV-19/Australia/VIC1505/2020|EPI ISL 456469|B.4|Australia|2020-04-30	0.0006624428	Oceania
Oceania|hCoV-19/Australia/VIC1127/2020|EPI ISL 430608|B.1.1|Australia|2020-04-08	Oceania|hCoV-19/Australia/VIC1505/2020|EPI ISL 456469|B.4|Australia|2020-04-30	0.0005629637	Oceania
Oceania|hCoV-19/Australia/VIC1132/2020|EPI ISL 430593|B.1|Australia|2020-04-08	Oceania|hCoV-19/Australia/VIC1505/2020|EPI ISL 456469|B.4|Australia|2020-04-30	0.0006487426	Oceania
Oceania|hCoV-19/Australia/QLD966/2020|EPI ISL 530234|B.1|Australia|2020-04-09	Oceania|hCoV-19/Australia/VIC1505/2020|EPI ISL 456469|B.4|Australia|2020-04-30	0.0006122822	Oceania
Oceania|hCoV-19/Australia/VIC1159/2020|EPI ISL 430604|B.1.370|Australia|2020-04-09	Oceania|hCoV-19/Australia/VIC1505/2020|EPI ISL 456469|B.4|Australia|2020-04-30	0.0006122428	Oceania
Oceania|hCoV-19/Australia/NSW2437/2020|EPI ISL 527017|B.1.1.33|Australia|2020-04-09	Oceania|hCoV-19/Australia/VIC1505/2020|EPI ISL 456469|B.4|Australia|2020-04-30	0.0006462880	Oceania
Oceania|hCoV-19/Australia/NSW2534/2020|EPI ISL 527038|B.1.98|Australia|2020-04-09	Oceania|hCoV-19/Australia/VIC1505/2020|EPI ISL 456469|B.4|Australia|2020-04-30	0.0007143739	Oceania
Oceania|hCoV-19/Australia/NSW673/2020|EPI ISL 513316|B.1.1.33|Australia|2020-04-09	Oceania|hCoV-19/Australia/VIC1505/2020|EPI ISL 456469|B.4|Australia|2020-04-30	0.0005856157	Oceania
Oceania|hCoV-19/Australia/NSW602/2020|EPI ISL 478714|B.1|Australia|2020-04-09	Oceania|hCoV-19/Australia/VIC1505/2020|EPI ISL 456469|B.4|Australia|2020-04-30	0.0006200990	Oceania
Oceania|hCoV-19/Australia/VIC1161/2020|EPI ISL 430615|B.1|Australia|2020-04-09	Oceania|hCoV-19/Australia/VIC1505/2020|EPI ISL 456469|B.4|Australia|2020-04-30	0.0006123714	Oceania
Oceania|hCoV-19/Australia/VIC1284/2020|EPI ISL 430701|B.1.5|Australia|2020-04-09	Oceania|hCoV-19/Australia/VIC1505/2020|EPI ISL 456469|B.4|Australia|2020-04-30	0.0005102360	Oceania
Oceania|hCoV-19/Australia/VIC1158/2020|EPI ISL 430602|B.1.1|Australia|2020-04-09	Oceania|hCoV-19/Australia/VIC1505/2020|EPI ISL 456469|B.4|Australia|2020-04-30	0.0006123440	Oceania
Oceania|hCoV-19/Australia/VIC1160/2020|EPI ISL 430605|B.1.370|Australia|2020-04-09	Oceania|hCoV-19/Australia/VIC1505/2020|EPI ISL 456469|B.4|Australia|2020-04-30	0.0006145418	Oceania
Oceania|hCoV-19/Australia/VIC1162/2020|EPI ISL 430616|B.1|Australia|2020-04-09	Oceania|hCoV-19/Australia/VIC1505/2020|EPI ISL 456469|B.4|Australia|2020-04-30	0.0005463698	Oceania
Oceania|hCoV-19/Australia/VIC1355/2020|EPI ISL 430638|B.1.1|Australia|2020-04-09	Oceania|hCoV-19/Australia/VIC1505/2020|EPI ISL 456469|B.4|Australia|2020-04-30	0.0005806629	Oceania
Oceania|hCoV-19/Australia/VIC1248/2020|EPI ISL 436114|B.1.5|Australia|2020-04-09	Oceania|hCoV-19/Australia/VIC1505/2020|EPI ISL 456469|B.4|Australia|2020-04-30	0.0005122744	Oceania
Oceania|hCoV-19/Australia/SAP095/2020|EPI ISL 451129|B.1|Australia|2020-04-09	Oceania|hCoV-19/Australia/VIC1505/2020|EPI ISL 456469|B.4|Australia|2020-04-30	0.0006852594	Oceania
Oceania|hCoV-19/Australia/VIC1247/2020|EPI ISL 436113|B.1.1|Australia|2020-04-09	Oceania|hCoV-19/Australia/VIC1505/2020|EPI ISL 456469|B.4|Australia|2020-04-30	0.0005818749	Oceania
Oceania|hCoV-19/Australia/VIC1164/2020|EPI ISL 430624|B.1.22|Australia|2020-04-09	Oceania|hCoV-19/Australia/VIC1505/2020|EPI ISL 456469|B.4|Australia|2020-04-30	0.0006177847	Oceania
Oceania|hCoV-19/New Zealand/20VR2048/2020|EPI ISL 456346|B.1|New Zealand|2020-04-09	Oceania|hCoV-19/Australia/VIC1505/2020|EPI ISL 456469|B.4|Australia|2020-04-30	0.0005253244	Oceania
Oceania|hCoV-19/Australia/VIC1285/2020|EPI ISL 430702|B.1.5|Australia|2020-04-09	Oceania|hCoV-19/Australia/VIC1505/2020|EPI ISL 456469|B.4|Australia|2020-04-30	0.0005277918	Oceania
Oceania|hCoV-19/Australia/VIC1178/2020|EPI ISL 430674|B.1.1|Australia|2020-04-10	Oceania|hCoV-19/Australia/VIC1505/2020|EPI ISL 456469|B.4|Australia|2020-04-30	0.0006464593	Oceania
Oceania|hCoV-19/Australia/VIC1313/2020|EPI ISL 430714|B.1.5|Australia|2020-04-10	Oceania|hCoV-19/Australia/VIC1505/2020|EPI ISL 456469|B.4|Australia|2020-04-30	0.0005103922	Oceania
Oceania|hCoV-19/Australia/VIC1300/2020|EPI ISL 430677|B.1.1|Australia|2020-04-10	Oceania|hCoV-19/Australia/VIC1505/2020|EPI ISL 456469|B.4|Australia|2020-04-30	0.0006124691	Oceania
Oceania|hCoV-19/Australia/VIC1303/2020|EPI ISL 430694|B.1.1|Australia|2020-04-10	Oceania|hCoV-19/Australia/VIC1505/2020|EPI ISL 456469|B.4|Australia|2020-04-30	0.0006488650	Oceania
Oceania|hCoV-19/Australia/VIC1174/2020|EPI ISL 430623|B.1.370|Australia|2020-04-10	Oceania|hCoV-19/Australia/VIC1505/2020|EPI ISL 456469|B.4|Australia|2020-04-30	0.0006149831	Oceania
Oceania|hCoV-19/Australia/VIC1312/2020|EPI ISL 562136|B.1.5|Australia|2020-04-10	Oceania|hCoV-19/Australia/VIC1505/2020|EPI ISL 456469|B.4|Australia|2020-04-30	0.0005112625	Oceania
Oceania|hCoV-19/Australia/VIC1176/2020|EPI ISL 430630|B.1.5|Australia|2020-04-10	Oceania|hCoV-19/Australia/VIC1505/2020|EPI ISL 456469|B.4|Australia|2020-04-30	0.0004813347	Oceania
Oceania|hCoV-19/Australia/VIC1250/2020|EPI ISL 436115|B.1.1|Australia|2020-04-10	Oceania|hCoV-19/Australia/VIC1505/2020|EPI ISL 456469|B.4|Australia|2020-04-30	0.0006508435	Oceania
Oceania|hCoV-19/Australia/VIC1175/2020|EPI ISL 430625|B.1.22|Australia|2020-04-10	Oceania|hCoV-19/Australia/VIC1505/2020|EPI ISL 456469|B.4|Australia|2020-04-30	0.0006562044	Oceania
Oceania|hCoV-19/Australia/VIC1316/2020|EPI ISL 430690|B.1.370|Australia|2020-04-11	Oceania|hCoV-19/Australia/VIC1505/2020|EPI ISL 456469|B.4|Australia|2020-04-30	0.0006462993	Oceania
Oceania|hCoV-19/Australia/QLD961/2020|EPI ISL 530236|B.1.1|Australia|2020-04-11	Oceania|hCoV-19/Australia/VIC1505/2020|EPI ISL 456469|B.4|Australia|2020-04-30	0.0005782339	Oceania
Oceania|hCoV-19/Australia/NSW2570/2020|EPI ISL 527057|B.1|Australia|2020-04-11	Oceania|hCoV-19/Australia/VIC1505/2020|EPI ISL 456469|B.4|Australia|2020-04-30	0.0006122534	Oceania
Oceania|hCoV-19/Australia/QLD971/2020|EPI ISL 530235|B.1|Australia|2020-04-11	Oceania|hCoV-19/Australia/VIC1505/2020|EPI ISL 456469|B.4|Australia|2020-04-30	0.0006462812	Oceania
Oceania|hCoV-19/Australia/NSW494/2020|EPI ISL 455034|B.1.5|Australia|2020-04-11	Oceania|hCoV-19/Australia/VIC1505/2020|EPI ISL 456469|B.4|Australia|2020-04-30	0.0004477387	Oceania
Oceania|hCoV-19/Australia/NSW332/2020|EPI ISL 451594|B.1.1.33|Australia|2020-04-11	Oceania|hCoV-19/Australia/VIC1505/2020|EPI ISL 456469|B.4|Australia|2020-04-30	0.0005511561	Oceania
Oceania|hCoV-19/Australia/VIC1256/2020|EPI ISL 436120|B.1.370|Australia|2020-04-11	Oceania|hCoV-19/Australia/VIC1505/2020|EPI ISL 456469|B.4|Australia|2020-04-30	0.0006487054	Oceania
Oceania|hCoV-19/Australia/VIC1317/2020|EPI ISL 430691|B.1.1|Australia|2020-04-11	Oceania|hCoV-19/Australia/VIC1505/2020|EPI ISL 456469|B.4|Australia|2020-04-30	0.0005816744	Oceania
Oceania|hCoV-19/Australia/VIC1319/2020|EPI ISL 430700|B.1|Australia|2020-04-11	Oceania|hCoV-19/Australia/VIC1505/2020|EPI ISL 456469|B.4|Australia|2020-04-30	0.0005443629	Oceania
Oceania|hCoV-19/Australia/VIC1321/2020|EPI ISL 430704|B.4|Australia|2020-04-11	Oceania|hCoV-19/Australia/VIC1505/2020|EPI ISL 456469|B.4|Australia|2020-04-30	0.0004433801	Oceania
Oceania|hCoV-19/Australia/VIC1187/2020|EPI ISL 430675|B.1|Australia|2020-04-11	Oceania|hCoV-19/Australia/VIC1505/2020|EPI ISL 456469|B.4|Australia|2020-04-30	0.0006540674	Oceania
Oceania|hCoV-19/Australia/VIC1181/2020|EPI ISL 430627|B.1.1|Australia|2020-04-11	Oceania|hCoV-19/Australia/VIC1505/2020|EPI ISL 456469|B.4|Australia|2020-04-30	0.0007299744	Oceania
Oceania|hCoV-19/Australia/VIC1260/2020|EPI ISL 436123|B.4|Australia|2020-04-11	Oceania|hCoV-19/Australia/VIC1505/2020|EPI ISL 456469|B.4|Australia|2020-04-30	0.0004514615	Oceania
Oceania|hCoV-19/Australia/VIC1183/2020|EPI ISL 430628|B.1.1|Australia|2020-04-11	Oceania|hCoV-19/Australia/VIC1505/2020|EPI ISL 456469|B.4|Australia|2020-04-30	0.0007477239	Oceania
Oceania|hCoV-19/Australia/NSW2571/2020|EPI ISL 527058|B.1.98|Australia|2020-04-12	Oceania|hCoV-19/Australia/VIC1505/2020|EPI ISL 456469|B.4|Australia|2020-04-30	0.0006803425	Oceania
Oceania|hCoV-19/Australia/VIC1329/2020|EPI ISL 430696|B.1.370|Australia|2020-04-12	Oceania|hCoV-19/Australia/VIC1505/2020|EPI ISL 456469|B.4|Australia|2020-04-30	0.0006463218	Oceania
Oceania|hCoV-19/Australia/ACT0059/2020|EPI ISL 498523|B.1|Australia|2020-04-12	Oceania|hCoV-19/Australia/VIC1505/2020|EPI ISL 456469|B.4|Australia|2020-04-30	0.0006123083	Oceania
Oceania|hCoV-19/Australia/VIC1267/2020|EPI ISL 436126|B.1.370|Australia|2020-04-12	Oceania|hCoV-19/Australia/VIC1505/2020|EPI ISL 456469|B.4|Australia|2020-04-30	0.0006490372	Oceania
Oceania|hCoV-19/Australia/VIC1353/2020|EPI ISL 430716|B.1.1|Australia|2020-04-12	Oceania|hCoV-19/Australia/VIC1505/2020|EPI ISL 456469|B.4|Australia|2020-04-30	0.0006152107	Oceania
Oceania|hCoV-19/Australia/NSW2120/2020|EPI ISL 509498|B.1.1|Australia|2020-04-13	Oceania|hCoV-19/Australia/VIC1505/2020|EPI ISL 456469|B.4|Australia|2020-04-30	0.0007484506	Oceania
Oceania|hCoV-19/Australia/NSW601/2020|EPI ISL 478713|B.1|Australia|2020-04-13	Oceania|hCoV-19/Australia/VIC1505/2020|EPI ISL 456469|B.4|Australia|2020-04-30	0.0006545628	Oceania
Oceania|hCoV-19/Australia/NSW377/2020|EPI ISL 451637|B.1.5|Australia|2020-04-13	Oceania|hCoV-19/Australia/VIC1505/2020|EPI ISL 456469|B.4|Australia|2020-04-30	0.0004132885	Oceania
Oceania|hCoV-19/Australia/VIC1336/2020|EPI ISL 430698|B.1.1|Australia|2020-04-13	Oceania|hCoV-19/Australia/VIC1505/2020|EPI ISL 456469|B.4|Australia|2020-04-30	0.0006127274	Oceania
Oceania|hCoV-19/Australia/VIC1369/2020|EPI ISL 563808|B.1.370|Australia|2020-04-13	Oceania|hCoV-19/Australia/VIC1505/2020|EPI ISL 456469|B.4|Australia|2020-04-30	0.0006487052	Oceania
Oceania|hCoV-19/Australia/VIC1340/2020|EPI ISL 430686|B.1|Australia|2020-04-13	Oceania|hCoV-19/Australia/VIC1505/2020|EPI ISL 456469|B.4|Australia|2020-04-30	0.0006130674	Oceania
Oceania|hCoV-19/Australia/VIC1337/2020|EPI ISL 430699|B.1.1|Australia|2020-04-13	Oceania|hCoV-19/Australia/VIC1505/2020|EPI ISL 456469|B.4|Australia|2020-04-30	0.0005910799	Oceania
Oceania|hCoV-19/Australia/WA38/2020|EPI ISL 470855|B.1|Australia|2020-04-14	Oceania|hCoV-19/Australia/VIC1505/2020|EPI ISL 456469|B.4|Australia|2020-04-30	0.0006463086	Oceania
Oceania|hCoV-19/Australia/NSW367/2020|EPI ISL 451628|B.1|Australia|2020-04-14	Oceania|hCoV-19/Australia/VIC1505/2020|EPI ISL 456469|B.4|Australia|2020-04-30	0.0004132885	Oceania
Oceania|hCoV-19/Australia/NSW356/2020|EPI ISL 451617|B.1.5|Australia|2020-04-14	Oceania|hCoV-19/Australia/VIC1505/2020|EPI ISL 456469|B.4|Australia|2020-04-30	0.0004132885	Oceania
Oceania|hCoV-19/Australia/NSW610/2020|EPI ISL 490019|B.1.1|Australia|2020-04-14	Oceania|hCoV-19/Australia/VIC1505/2020|EPI ISL 456469|B.4|Australia|2020-04-30	0.0006545702	Oceania
Oceania|hCoV-19/Australia/VIC1344/2020|EPI ISL 430697|B.1|Australia|2020-04-14	Oceania|hCoV-19/Australia/VIC1505/2020|EPI ISL 456469|B.4|Australia|2020-04-30	0.0005441964	Oceania
Oceania|hCoV-19/Australia/VIC1345/2020|EPI ISL 430708|B.1.370|Australia|2020-04-14	Oceania|hCoV-19/Australia/VIC1505/2020|EPI ISL 456469|B.4|Australia|2020-04-30	0.0006462924	Oceania
Oceania|hCoV-19/Australia/VIC1382/2020|EPI ISL 456419|B.1.1.1|Australia|2020-04-14	Oceania|hCoV-19/Australia/VIC1505/2020|EPI ISL 456469|B.4|Australia|2020-04-30	0.0007502056	Oceania
Oceania|hCoV-19/Australia/VIC1386/2020|EPI ISL 521871|B.1|Australia|2020-04-14	Oceania|hCoV-19/Australia/VIC1505/2020|EPI ISL 456469|B.4|Australia|2020-04-30	0.0005101562	Oceania
Oceania|hCoV-19/Australia/VIC5145/2020|EPI ISL 519947|B.1.255|Australia|2020-04-14	Oceania|hCoV-19/Australia/VIC1505/2020|EPI ISL 456469|B.4|Australia|2020-04-30	0.0005470797	Oceania
Oceania|hCoV-19/Australia/VIC1273/2020|EPI ISL 436131|B.1|Australia|2020-04-14	Oceania|hCoV-19/Australia/VIC1505/2020|EPI ISL 456469|B.4|Australia|2020-04-30	0.0005463880	Oceania
Oceania|hCoV-19/Australia/VIC1372/2020|EPI ISL 456414|B.1.1|Australia|2020-04-14	Oceania|hCoV-19/Australia/VIC1505/2020|EPI ISL 456469|B.4|Australia|2020-04-30	0.0007172329	Oceania
Oceania|hCoV-19/Australia/VIC1373/2020|EPI ISL 456415|B.1.1|Australia|2020-04-14	Oceania|hCoV-19/Australia/VIC1505/2020|EPI ISL 456469|B.4|Australia|2020-04-30	0.0006837223	Oceania
Oceania|hCoV-19/Australia/VIC1387/2020|EPI ISL 561935|B.1.1.33|Australia|2020-04-14	Oceania|hCoV-19/Australia/VIC1505/2020|EPI ISL 456469|B.4|Australia|2020-04-30	0.0006149593	Oceania
Oceania|hCoV-19/Australia/VIC1274/2020|EPI ISL 436132|B.1.370|Australia|2020-04-14	Oceania|hCoV-19/Australia/VIC1505/2020|EPI ISL 456469|B.4|Australia|2020-04-30	0.0006592518	Oceania
Oceania|hCoV-19/New Zealand/20VR2539/2020|EPI ISL 456383|B.1|New Zealand|2020-04-15	Oceania|hCoV-19/Australia/VIC1505/2020|EPI ISL 456469|B.4|Australia|2020-04-30	0.0006122436	Oceania
Oceania|hCoV-19/New Zealand/20VR2556/2020|EPI ISL 456386|B.1|New Zealand|2020-04-15	Oceania|hCoV-19/Australia/VIC1505/2020|EPI ISL 456469|B.4|Australia|2020-04-30	0.0006462999	Oceania
Oceania|hCoV-19/Australia/QLD1017/2020|EPI ISL 530277|B.1|Australia|2020-04-15	Oceania|hCoV-19/Australia/VIC1505/2020|EPI ISL 456469|B.4|Australia|2020-04-30	0.0005782005	Oceania
Oceania|hCoV-19/Australia/QLD964/2020|EPI ISL 530238|B.1.5|Australia|2020-04-15	Oceania|hCoV-19/Australia/VIC1505/2020|EPI ISL 456469|B.4|Australia|2020-04-30	0.0006122426	Oceania
Oceania|hCoV-19/New Zealand/20VR2541/2020|EPI ISL 456384|B.1.1|New Zealand|2020-04-15	Oceania|hCoV-19/Australia/VIC1505/2020|EPI ISL 456469|B.4|Australia|2020-04-30	0.0005782339	Oceania
Oceania|hCoV-19/New Zealand/20VR2485/2020|EPI ISL 456380|B.1.1|New Zealand|2020-04-15	Oceania|hCoV-19/Australia/VIC1505/2020|EPI ISL 456469|B.4|Australia|2020-04-30	0.0005783913	Oceania
Oceania|hCoV-19/New Zealand/20VR2554/2020|EPI ISL 456385|B.1.5|New Zealand|2020-04-15	Oceania|hCoV-19/Australia/VIC1505/2020|EPI ISL 456469|B.4|Australia|2020-04-30	0.0005783476	Oceania
Oceania|hCoV-19/New Zealand/20VR2495/2020|EPI ISL 456381|B.1.1|New Zealand|2020-04-15	Oceania|hCoV-19/Australia/VIC1505/2020|EPI ISL 456469|B.4|Australia|2020-04-30	0.0006124865	Oceania
Oceania|hCoV-19/Australia/NSW943/2020|EPI ISL 545015|B.1.370|Australia|2020-04-15	Oceania|hCoV-19/Australia/VIC1505/2020|EPI ISL 456469|B.4|Australia|2020-04-30	0.0006200587	Oceania
Oceania|hCoV-19/Australia/NSW362/2020|EPI ISL 451623|B.1|Australia|2020-04-15	Oceania|hCoV-19/Australia/VIC1505/2020|EPI ISL 456469|B.4|Australia|2020-04-30	0.0004477387	Oceania
Oceania|hCoV-19/New Zealand/20VR2475/2020|EPI ISL 456379|B.1.1.296|New Zealand|2020-04-15	Oceania|hCoV-19/Australia/VIC1505/2020|EPI ISL 456469|B.4|Australia|2020-04-30	0.0006805439	Oceania
Oceania|hCoV-19/Australia/VIC1400/2020|EPI ISL 456433|B.1.370|Australia|2020-04-15	Oceania|hCoV-19/Australia/VIC1505/2020|EPI ISL 456469|B.4|Australia|2020-04-30	0.0006487049	Oceania
Oceania|hCoV-19/Australia/VIC1399/2020|EPI ISL 456432|B.1.370|Australia|2020-04-15	Oceania|hCoV-19/Australia/VIC1505/2020|EPI ISL 456469|B.4|Australia|2020-04-30	0.0006488385	Oceania
Oceania|hCoV-19/Australia/VIC1396/2020|EPI ISL 456430|B.1.1.1|Australia|2020-04-15	Oceania|hCoV-19/Australia/VIC1505/2020|EPI ISL 456469|B.4|Australia|2020-04-30	0.0006532559	Oceania
Oceania|hCoV-19/Australia/WA105/2020|EPI ISL 512758|B.1|Australia|2020-04-16	Oceania|hCoV-19/Australia/VIC1505/2020|EPI ISL 456469|B.4|Australia|2020-04-30	0.0004822361	Oceania
Oceania|hCoV-19/Australia/VIC1882/2020|EPI ISL 480592|B.1|Australia|2020-04-16	Oceania|hCoV-19/Australia/VIC1505/2020|EPI ISL 456469|B.4|Australia|2020-04-30	0.0005803618	Oceania
Oceania|hCoV-19/Australia/VIC1410/2020|EPI ISL 456429|B.1|Australia|2020-04-16	Oceania|hCoV-19/Australia/VIC1505/2020|EPI ISL 456469|B.4|Australia|2020-04-30	0.0005462020	Oceania
Oceania|hCoV-19/Australia/VIC1408/2020|EPI ISL 456426|B.1.1.1|Australia|2020-04-16	Oceania|hCoV-19/Australia/VIC1505/2020|EPI ISL 456469|B.4|Australia|2020-04-30	0.0006807467	Oceania
Oceania|hCoV-19/Australia/VIC1404/2020|EPI ISL 456422|B.1.1.1|Australia|2020-04-16	Oceania|hCoV-19/Australia/VIC1505/2020|EPI ISL 456469|B.4|Australia|2020-04-30	0.0006806309	Oceania
Oceania|hCoV-19/Australia/VIC1407/2020|EPI ISL 456424|B.1.1.1|Australia|2020-04-16	Oceania|hCoV-19/Australia/VIC1505/2020|EPI ISL 456469|B.4|Australia|2020-04-30	0.0006843099	Oceania
Oceania|hCoV-19/Australia/VIC1409/2020|EPI ISL 456428|B.1.1|Australia|2020-04-16	Oceania|hCoV-19/Australia/VIC1505/2020|EPI ISL 456469|B.4|Australia|2020-04-30	0.0006207876	Oceania
Oceania|hCoV-19/Australia/NSW2573/2020|EPI ISL 527059|B.1.1.1|Australia|2020-04-17	Oceania|hCoV-19/Australia/VIC1505/2020|EPI ISL 456469|B.4|Australia|2020-04-30	0.0007824378	Oceania
Oceania|hCoV-19/Australia/NSW353/2020|EPI ISL 451614|B.1.5|Australia|2020-04-17	Oceania|hCoV-19/Australia/VIC1505/2020|EPI ISL 456469|B.4|Australia|2020-04-30	0.0004132885	Oceania
Oceania|hCoV-19/Australia/NSW355/2020|EPI ISL 451616|B.1|Australia|2020-04-17	Oceania|hCoV-19/Australia/VIC1505/2020|EPI ISL 456469|B.4|Australia|2020-04-30	0.0004477598	Oceania
Oceania|hCoV-19/Australia/NSW600/2020|EPI ISL 478712|B.1|Australia|2020-04-17	Oceania|hCoV-19/Australia/VIC1505/2020|EPI ISL 456469|B.4|Australia|2020-04-30	0.0006200990	Oceania
Oceania|hCoV-19/Australia/NSW354/2020|EPI ISL 451615|B.1.5|Australia|2020-04-17	Oceania|hCoV-19/Australia/VIC1505/2020|EPI ISL 456469|B.4|Australia|2020-04-30	0.0004821901	Oceania
Oceania|hCoV-19/Australia/VIC1436/2020|EPI ISL 456441|B.1|Australia|2020-04-17	Oceania|hCoV-19/Australia/VIC1505/2020|EPI ISL 456469|B.4|Australia|2020-04-30	0.0005792123	Oceania
Oceania|hCoV-19/Australia/VIC1433/2020|EPI ISL 456440|B.1|Australia|2020-04-17	Oceania|hCoV-19/Australia/VIC1505/2020|EPI ISL 456469|B.4|Australia|2020-04-30	0.0005805305	Oceania
Oceania|hCoV-19/Australia/VIC1427/2020|EPI ISL 561936|B.1.5|Australia|2020-04-17	Oceania|hCoV-19/Australia/VIC1505/2020|EPI ISL 456469|B.4|Australia|2020-04-30	0.0005123450	Oceania
Oceania|hCoV-19/Australia/VIC1431/2020|EPI ISL 456438|B.1.1|Australia|2020-04-17	Oceania|hCoV-19/Australia/VIC1505/2020|EPI ISL 456469|B.4|Australia|2020-04-30	0.0006279798	Oceania
Oceania|hCoV-19/Australia/VIC1438/2020|EPI ISL 456442|B.1.1|Australia|2020-04-18	Oceania|hCoV-19/Australia/VIC1505/2020|EPI ISL 456469|B.4|Australia|2020-04-30	0.0005804060	Oceania
Oceania|hCoV-19/Australia/VIC1437/2020|EPI ISL 456437|B.1.1.1|Australia|2020-04-18	Oceania|hCoV-19/Australia/VIC1505/2020|EPI ISL 456469|B.4|Australia|2020-04-30	0.0007748367	Oceania
Oceania|hCoV-19/Australia/NSW363/2020|EPI ISL 451624|B.1.212|Australia|2020-04-19	Oceania|hCoV-19/Australia/VIC1505/2020|EPI ISL 456469|B.4|Australia|2020-04-30	0.0004477596	Oceania
Oceania|hCoV-19/Australia/VIC1441/2020|EPI ISL 456443|B.1|Australia|2020-04-19	Oceania|hCoV-19/Australia/VIC1505/2020|EPI ISL 456469|B.4|Australia|2020-04-30	0.0005462025	Oceania
Oceania|hCoV-19/Australia/VIC1440/2020|EPI ISL 563977|B.1|Australia|2020-04-19	Oceania|hCoV-19/Australia/VIC1505/2020|EPI ISL 456469|B.4|Australia|2020-04-30	0.0005462206	Oceania
Oceania|hCoV-19/Australia/WA37/2020|EPI ISL 470854|B.1|Australia|2020-04-20	Oceania|hCoV-19/Australia/VIC1505/2020|EPI ISL 456469|B.4|Australia|2020-04-30	0.0006123100	Oceania
Oceania|hCoV-19/Australia/NSW593/2020|EPI ISL 478705|B.1|Australia|2020-04-20	Oceania|hCoV-19/Australia/VIC1505/2020|EPI ISL 456469|B.4|Australia|2020-04-30	0.0005855815	Oceania
Oceania|hCoV-19/Australia/NSW369/2020|EPI ISL 451630|B.1.5|Australia|2020-04-20	Oceania|hCoV-19/Australia/VIC1505/2020|EPI ISL 456469|B.4|Australia|2020-04-30	0.0004132885	Oceania
Oceania|hCoV-19/Australia/VIC1450/2020|EPI ISL 562066|B.1|Australia|2020-04-20	Oceania|hCoV-19/Australia/VIC1505/2020|EPI ISL 456469|B.4|Australia|2020-04-30	0.0005495788	Oceania
Oceania|hCoV-19/Australia/NSW2574/2020|EPI ISL 527060|B|Australia|2020-04-21	Oceania|hCoV-19/Australia/VIC1505/2020|EPI ISL 456469|B.4|Australia|2020-04-30	0.0005441677	Oceania
Oceania|hCoV-19/Australia/NSW382/2020|EPI ISL 451642|B.1.5|Australia|2020-04-21	Oceania|hCoV-19/Australia/VIC1505/2020|EPI ISL 456469|B.4|Australia|2020-04-30	0.0005855710	Oceania
Oceania|hCoV-19/Australia/VIC1459/2020|EPI ISL 456448|B.1|Australia|2020-04-21	Oceania|hCoV-19/Australia/VIC1505/2020|EPI ISL 456469|B.4|Australia|2020-04-30	0.0005791733	Oceania
Oceania|hCoV-19/Australia/VIC1464/2020|EPI ISL 456446|B.1|Australia|2020-04-21	Oceania|hCoV-19/Australia/VIC1505/2020|EPI ISL 456469|B.4|Australia|2020-04-30	0.0005462020	Oceania
Oceania|hCoV-19/Australia/NSW488/2020|EPI ISL 455028|B.1.5|Australia|2020-04-22	Oceania|hCoV-19/Australia/VIC1505/2020|EPI ISL 456469|B.4|Australia|2020-04-30	0.0004132886	Oceania
Oceania|hCoV-19/Australia/VIC1466/2020|EPI ISL 456449|B.31|Australia|2020-04-22	Oceania|hCoV-19/Australia/VIC1505/2020|EPI ISL 456469|B.4|Australia|2020-04-30	0.0005122288	Oceania
Oceania|hCoV-19/Australia/VIC1465/2020|EPI ISL 456447|B.1|Australia|2020-04-22	Oceania|hCoV-19/Australia/VIC1505/2020|EPI ISL 456469|B.4|Australia|2020-04-30	0.0005589265	Oceania
Oceania|hCoV-19/Australia/NSW491/2020|EPI ISL 455031|B.1|Australia|2020-04-23	Oceania|hCoV-19/Australia/VIC1505/2020|EPI ISL 456469|B.4|Australia|2020-04-30	0.0004477378	Oceania
Oceania|hCoV-19/Australia/NSW489/2020|EPI ISL 455029|B.1.5|Australia|2020-04-23	Oceania|hCoV-19/Australia/VIC1505/2020|EPI ISL 456469|B.4|Australia|2020-04-30	0.0004132885	Oceania
Oceania|hCoV-19/New Zealand/20VR3004/2020|EPI ISL 456396|B.1.1|New Zealand|2020-04-25	Oceania|hCoV-19/Australia/VIC1505/2020|EPI ISL 456469|B.4|Australia|2020-04-30	0.0006122897	Oceania
Oceania|hCoV-19/New Zealand/20VR2659/2020|EPI ISL 456388|B.1.1|New Zealand|2020-04-25	Oceania|hCoV-19/Australia/VIC1505/2020|EPI ISL 456469|B.4|Australia|2020-04-30	0.0005782339	Oceania
Oceania|hCoV-19/New Zealand/20VR3003/2020|EPI ISL 456395|B.1.1|New Zealand|2020-04-25	Oceania|hCoV-19/Australia/VIC1505/2020|EPI ISL 456469|B.4|Australia|2020-04-30	0.0006125806	Oceania
Oceania|hCoV-19/New Zealand/20VR2917/2020|EPI ISL 456390|B.1.370|New Zealand|2020-04-25	Oceania|hCoV-19/Australia/VIC1505/2020|EPI ISL 456469|B.4|Australia|2020-04-30	0.0006123838	Oceania
Oceania|hCoV-19/New Zealand/20VR3045/2020|EPI ISL 456402|B.1.1|New Zealand|2020-04-25	Oceania|hCoV-19/Australia/VIC1505/2020|EPI ISL 456469|B.4|Australia|2020-04-30	0.0005783126	Oceania
Oceania|hCoV-19/New Zealand/20VR3040/2020|EPI ISL 456401|B|New Zealand|2020-04-25	Oceania|hCoV-19/Australia/VIC1505/2020|EPI ISL 456469|B.4|Australia|2020-04-30	0.0004507395	Oceania
Oceania|hCoV-19/New Zealand/20VR2717/2020|EPI ISL 456389|B.1.5|New Zealand|2020-04-25	Oceania|hCoV-19/Australia/VIC1505/2020|EPI ISL 456469|B.4|Australia|2020-04-30	0.0005229342	Oceania
Oceania|hCoV-19/Australia/WA58/2020|EPI ISL 470875|B.1|Australia|2020-04-26	Oceania|hCoV-19/Australia/VIC1505/2020|EPI ISL 456469|B.4|Australia|2020-04-30	0.0005808541	Oceania
Oceania|hCoV-19/Australia/NSW495/2020|EPI ISL 455035|B.1.5|Australia|2020-04-26	Oceania|hCoV-19/Australia/VIC1505/2020|EPI ISL 456469|B.4|Australia|2020-04-30	0.0004132886	Oceania
Oceania|hCoV-19/Australia/NSW2115/2020|EPI ISL 500621|B.1.5|Australia|2020-04-26	Oceania|hCoV-19/Australia/VIC1505/2020|EPI ISL 456469|B.4|Australia|2020-04-30	0.0004761459	Oceania
Oceania|hCoV-19/Australia/NSW2116/2020|EPI ISL 500622|B.6|Australia|2020-04-27	Oceania|hCoV-19/Australia/VIC1505/2020|EPI ISL 456469|B.4|Australia|2020-04-30	0.0005101556	Oceania
Oceania|hCoV-19/Australia/VIC1489/2020|EPI ISL 456456|B.1|Australia|2020-04-27	Oceania|hCoV-19/Australia/VIC1505/2020|EPI ISL 456469|B.4|Australia|2020-04-30	0.0005456803	Oceania
Oceania|hCoV-19/Australia/VIC1490/2020|EPI ISL 456457|B.4|Australia|2020-04-27	Oceania|hCoV-19/Australia/VIC1505/2020|EPI ISL 456469|B.4|Australia|2020-04-30	0.0003755714	Oceania
Oceania|hCoV-19/Australia/VIC1501/2020|EPI ISL 456466|B.1|Australia|2020-04-27	Oceania|hCoV-19/Australia/VIC1505/2020|EPI ISL 456469|B.4|Australia|2020-04-30	0.0005569023	Oceania
Oceania|hCoV-19/Australia/WA21/2020|EPI ISL 470839|B|Australia|2020-04-28	Oceania|hCoV-19/Australia/VIC1505/2020|EPI ISL 456469|B.4|Australia|2020-04-30	0.0005102868	Oceania
Oceania|hCoV-19/New Zealand/20VR3064/2020|EPI ISL 456403|B.4|New Zealand|2020-04-28	Oceania|hCoV-19/Australia/VIC1505/2020|EPI ISL 456469|B.4|Australia|2020-04-30	0.0003740773	Oceania
Oceania|hCoV-19/Australia/VIC1519/2020|EPI ISL 456458|B.4|Australia|2020-04-28	Oceania|hCoV-19/Australia/VIC1505/2020|EPI ISL 456469|B.4|Australia|2020-04-30	0.0000344088	Oceania
Oceania|hCoV-19/Australia/VIC1502/2020|EPI ISL 456462|B.6|Australia|2020-04-29	Oceania|hCoV-19/Australia/VIC1505/2020|EPI ISL 456469|B.4|Australia|2020-04-30	0.0005782915	Oceania
Oceania|hCoV-19/Australia/VIC1496/2020|EPI ISL 456460|B.4|Australia|2020-04-29	Oceania|hCoV-19/Australia/VIC1505/2020|EPI ISL 456469|B.4|Australia|2020-04-30	0.0000682321	Oceania
Oceania|hCoV-19/Australia/VIC1497/2020|EPI ISL 456461|B.1|Australia|2020-04-29	Oceania|hCoV-19/Australia/VIC1505/2020|EPI ISL 456469|B.4|Australia|2020-04-30	0.0005507889	Oceania
Oceania|hCoV-19/Australia/NSW515/2020|EPI ISL 455055|B.1.5|Australia|2020-04-30	Oceania|hCoV-19/Australia/VIC1505/2020|EPI ISL 456469|B.4|Australia|2020-04-30	0.0004132885	Oceania
Oceania|hCoV-19/Australia/VIC1504/2020|EPI ISL 456468|B.4|Australia|2020-04-30	Oceania|hCoV-19/Australia/VIC1505/2020|EPI ISL 456469|B.4|Australia|2020-04-30	0.0000682485	Oceania
Oceania|hCoV-19/Australia/NSW02/2020|EPI ISL 408976|B|Australia|2020-01-22	Oceania|hCoV-19/Australia/VIC1506/2020|EPI ISL 456470|B.1|Australia|2020-04-30	0.0003122342	Oceania
Oceania|hCoV-19/Australia/NSW01/2020|EPI ISL 407893|A|Australia|2020-01-24	Oceania|hCoV-19/Australia/VIC1506/2020|EPI ISL 456470|B.1|Australia|2020-04-30	0.0003117759	Oceania
Oceania|hCoV-19/Australia/NSW04/2020|EPI ISL 417030|A|Australia|2020-01-24	Oceania|hCoV-19/Australia/VIC1506/2020|EPI ISL 456470|B.1|Australia|2020-04-30	0.0004157275	Oceania
Oceania|hCoV-19/Australia/VIC02/2020|EPI ISL 416410|B|Australia|2020-01-24	Oceania|hCoV-19/Australia/VIC1506/2020|EPI ISL 456470|B.1|Australia|2020-04-30	0.0003147559	Oceania
Oceania|hCoV-19/Australia/VIC01/2020|EPI ISL 406844|B|Australia|2020-01-25	Oceania|hCoV-19/Australia/VIC1506/2020|EPI ISL 456470|B.1|Australia|2020-04-30	0.0003465777	Oceania
Oceania|hCoV-19/Australia/NSW03/2020|EPI ISL 408977|B|Australia|2020-01-25	Oceania|hCoV-19/Australia/VIC1506/2020|EPI ISL 456470|B.1|Australia|2020-04-30	0.0002771414	Oceania
Oceania|hCoV-19/Australia/NSW2153/2020|EPI ISL 509505|B.1.5|Australia|2020-01-25	Oceania|hCoV-19/Australia/VIC1506/2020|EPI ISL 456470|B.1|Australia|2020-04-30	0.0001039162	Oceania
Oceania|hCoV-19/Australia/QLD01/2020|EPI ISL 407894|A|Australia|2020-01-28	Oceania|hCoV-19/Australia/VIC1506/2020|EPI ISL 456470|B.1|Australia|2020-04-30	0.0003810980	Oceania
Oceania|hCoV-19/Australia/VPRL014/2020|EPI ISL 455603|B.1|Australia|2020-01-30	Oceania|hCoV-19/Australia/VIC1506/2020|EPI ISL 456470|B.1|Australia|2020-04-30	0.0003117759	Oceania
Oceania|hCoV-19/Australia/QLD02/2020|EPI ISL 407896|A|Australia|2020-01-30	Oceania|hCoV-19/Australia/VIC1506/2020|EPI ISL 456470|B.1|Australia|2020-04-30	0.0004504077	Oceania
Oceania|hCoV-19/Australia/SA01/2020|EPI ISL 480778|B.1|Australia|2020-01-30	Oceania|hCoV-19/Australia/VIC1506/2020|EPI ISL 456470|B.1|Australia|2020-04-30	0.0003122085	Oceania
Oceania|hCoV-19/Australia/SA04/2020|EPI ISL 480781|B.1|Australia|2020-01-30	Oceania|hCoV-19/Australia/VIC1506/2020|EPI ISL 456470|B.1|Australia|2020-04-30	0.0003136882	Oceania
Oceania|hCoV-19/Australia/VIC13/2020|EPI ISL 419733|B|Australia|2020-01-31	Oceania|hCoV-19/Australia/VIC1506/2020|EPI ISL 456470|B.1|Australia|2020-04-30	0.0003816023	Oceania
Oceania|hCoV-19/Australia/VIC14/2020|EPI ISL 419734|B|Australia|2020-02-02	Oceania|hCoV-19/Australia/VIC1506/2020|EPI ISL 456470|B.1|Australia|2020-04-30	0.0002817238	Oceania
Oceania|hCoV-19/Australia/QLD03/2020|EPI ISL 410717|A|Australia|2020-02-05	Oceania|hCoV-19/Australia/VIC1506/2020|EPI ISL 456470|B.1|Australia|2020-04-30	0.0004157517	Oceania
Oceania|hCoV-19/Australia/QLD04/2020|EPI ISL 410718|A|Australia|2020-02-05	Oceania|hCoV-19/Australia/VIC1506/2020|EPI ISL 456470|B.1|Australia|2020-04-30	0.0003810980	Oceania
Oceania|hCoV-19/Australia/VIC07/2020|EPI ISL 416415|A|Australia|2020-02-08	Oceania|hCoV-19/Australia/VIC1506/2020|EPI ISL 456470|B.1|Australia|2020-04-30	0.0004157521	Oceania
Oceania|hCoV-19/Australia/SAP097/2020|EPI ISL 468039|B|Australia|2020-02-22	Oceania|hCoV-19/Australia/VIC1506/2020|EPI ISL 456470|B.1|Australia|2020-04-30	0.0003117907	Oceania
Oceania|hCoV-19/Australia/WA11/2020|EPI ISL 420456|B|Australia|2020-02-22	Oceania|hCoV-19/Australia/VIC1506/2020|EPI ISL 456470|B.1|Australia|2020-04-30	0.0003118083	Oceania
Oceania|hCoV-19/Australia/WA34/2020|EPI ISL 470851|B|Australia|2020-02-27	Oceania|hCoV-19/Australia/VIC1506/2020|EPI ISL 456470|B.1|Australia|2020-04-30	0.0003117759	Oceania
Oceania|hCoV-19/New Zealand/20VR0174/2020|EPI ISL 413490|B.4|New Zealand|2020-02-27	Oceania|hCoV-19/Australia/VIC1506/2020|EPI ISL 456470|B.1|Australia|2020-04-30	0.0003811822	Oceania
Oceania|hCoV-19/Australia/NSW05/2020|EPI ISL 412975|B.4|Australia|2020-02-28	Oceania|hCoV-19/Australia/VIC1506/2020|EPI ISL 456470|B.1|Australia|2020-04-30	0.0004157842	Oceania
Oceania|hCoV-19/Australia/QLDID922/2020|EPI ISL 418799|B|Australia|2020-02-28	Oceania|hCoV-19/Australia/VIC1506/2020|EPI ISL 456470|B.1|Australia|2020-04-30	0.0004157399	Oceania
Oceania|hCoV-19/Australia/NSW09/2020|EPI ISL 413595|B.4|Australia|2020-02-28	Oceania|hCoV-19/Australia/VIC1506/2020|EPI ISL 456470|B.1|Australia|2020-04-30	0.0004563258	Oceania
Oceania|hCoV-19/Australia/NSW08/2020|EPI ISL 413594|B|Australia|2020-02-28	Oceania|hCoV-19/Australia/VIC1506/2020|EPI ISL 456470|B.1|Australia|2020-04-30	0.0002456675	Oceania
Oceania|hCoV-19/Australia/NSW10/2020|EPI ISL 413596|B|Australia|2020-02-28	Oceania|hCoV-19/Australia/VIC1506/2020|EPI ISL 456470|B.1|Australia|2020-04-30	0.0002456761	Oceania
Oceania|hCoV-19/Australia/NSW219/2020|EPI ISL 427643|B|Australia|2020-02-28	Oceania|hCoV-19/Australia/VIC1506/2020|EPI ISL 456470|B.1|Australia|2020-04-30	0.0002456848	Oceania
Oceania|hCoV-19/Australia/NSW07/2020|EPI ISL 413214|B.4|Australia|2020-02-29	Oceania|hCoV-19/Australia/VIC1506/2020|EPI ISL 456470|B.1|Australia|2020-04-30	0.0003811163	Oceania
Oceania|hCoV-19/Australia/QLD09/2020|EPI ISL 414414|B.4|Australia|2020-02-29	Oceania|hCoV-19/Australia/VIC1506/2020|EPI ISL 456470|B.1|Australia|2020-04-30	0.0004157719	Oceania
Oceania|hCoV-19/Australia/NSW06/2020|EPI ISL 413213|B.4|Australia|2020-02-29	Oceania|hCoV-19/Australia/VIC1506/2020|EPI ISL 456470|B.1|Australia|2020-04-30	0.0004504372	Oceania
Oceania|hCoV-19/New Zealand/20VR0189/2020|EPI ISL 416519|B.1.1|New Zealand|2020-03-02	Oceania|hCoV-19/Australia/VIC1506/2020|EPI ISL 456470|B.1|Australia|2020-04-30	0.0002078534	Oceania
Oceania|hCoV-19/Australia/VIC04/2020|EPI ISL 416412|B.4|Australia|2020-03-02	Oceania|hCoV-19/Australia/VIC1506/2020|EPI ISL 456470|B.1|Australia|2020-04-30	0.0005197573	Oceania
Oceania|hCoV-19/Australia/NSW11/2020|EPI ISL 413597|B.4|Australia|2020-03-02	Oceania|hCoV-19/Australia/VIC1506/2020|EPI ISL 456470|B.1|Australia|2020-04-30	0.0003509867	Oceania
Oceania|hCoV-19/Australia/NSW217/2020|EPI ISL 427644|B.4|Australia|2020-03-02	Oceania|hCoV-19/Australia/VIC1506/2020|EPI ISL 456470|B.1|Australia|2020-04-30	0.0003509990	Oceania
Oceania|hCoV-19/Australia/SAP098/2020|EPI ISL 483066|B.4|Australia|2020-03-03	Oceania|hCoV-19/Australia/VIC1506/2020|EPI ISL 456470|B.1|Australia|2020-04-30	0.0004504802	Oceania
Oceania|hCoV-19/Australia/NSW15/2020|EPI ISL 417383|B.4|Australia|2020-03-03	Oceania|hCoV-19/Australia/VIC1506/2020|EPI ISL 456470|B.1|Australia|2020-04-30	0.0004504291	Oceania
Oceania|hCoV-19/New Zealand/20VR1109/2020|EPI ISL 456190|B.31|New Zealand|2020-03-03	Oceania|hCoV-19/Australia/VIC1506/2020|EPI ISL 456470|B.1|Australia|2020-04-30	0.0005891288	Oceania
Oceania|hCoV-19/Australia/NSW14/2020|EPI ISL 413600|B.4|Australia|2020-03-03	Oceania|hCoV-19/Australia/VIC1506/2020|EPI ISL 456470|B.1|Australia|2020-04-30	0.0003509909	Oceania
Oceania|hCoV-19/Australia/NSW22/2020|EPI ISL 427649|B.4|Australia|2020-03-03	Oceania|hCoV-19/Australia/VIC1506/2020|EPI ISL 456470|B.1|Australia|2020-04-30	0.0003861188	Oceania
Oceania|hCoV-19/Australia/VPRL004/2020|EPI ISL 455596|B.4|Australia|2020-03-03	Oceania|hCoV-19/Australia/VIC1506/2020|EPI ISL 456470|B.1|Australia|2020-04-30	0.0004505114	Oceania
Oceania|hCoV-19/Australia/SAP217/2020|EPI ISL 483073|B|Australia|2020-03-03	Oceania|hCoV-19/Australia/VIC1506/2020|EPI ISL 456470|B.1|Australia|2020-04-30	0.0003843889	Oceania
Oceania|hCoV-19/Australia/SAP099/2020|EPI ISL 468038|B.4|Australia|2020-03-04	Oceania|hCoV-19/Australia/VIC1506/2020|EPI ISL 456470|B.1|Australia|2020-04-30	0.0004851658	Oceania
Oceania|hCoV-19/Australia/NSW21/2020|EPI ISL 417386|B.4|Australia|2020-03-04	Oceania|hCoV-19/Australia/VIC1506/2020|EPI ISL 456470|B.1|Australia|2020-04-30	0.0004157916	Oceania
Oceania|hCoV-19/Australia/WA06/2020|EPI ISL 420534|B.1.98|Australia|2020-03-04	Oceania|hCoV-19/Australia/VIC1506/2020|EPI ISL 456470|B.1|Australia|2020-04-30	0.0001734654	Oceania
Oceania|hCoV-19/Australia/NSW12/2020|EPI ISL 413598|B.4|Australia|2020-03-04	Oceania|hCoV-19/Australia/VIC1506/2020|EPI ISL 456470|B.1|Australia|2020-04-30	0.0004563258	Oceania
Oceania|hCoV-19/Australia/NSW23/2020|EPI ISL 427650|B.4|Australia|2020-03-04	Oceania|hCoV-19/Australia/VIC1506/2020|EPI ISL 456470|B.1|Australia|2020-04-30	0.0003861002	Oceania
Oceania|hCoV-19/Australia/NSW65/2020|EPI ISL 427645|B.4|Australia|2020-03-04	Oceania|hCoV-19/Australia/VIC1506/2020|EPI ISL 456470|B.1|Australia|2020-04-30	0.0004212093	Oceania
Oceania|hCoV-19/Australia/NSW13/2020|EPI ISL 413599|B.4|Australia|2020-03-04	Oceania|hCoV-19/Australia/VIC1506/2020|EPI ISL 456470|B.1|Australia|2020-04-30	0.0003861002	Oceania
Oceania|hCoV-19/New Zealand/20VR0195/2020|EPI ISL 534335|B.1.1|New Zealand|2020-03-04	Oceania|hCoV-19/Australia/VIC1506/2020|EPI ISL 456470|B.1|Australia|2020-04-30	0.0002119423	Oceania
Oceania|hCoV-19/Australia/NSW25/2020|EPI ISL 417388|B.6|Australia|2020-03-05	Oceania|hCoV-19/Australia/VIC1506/2020|EPI ISL 456470|B.1|Australia|2020-04-30	0.0004504025	Oceania
Oceania|hCoV-19/Australia/NSW18/2020|EPI ISL 417384|B.4|Australia|2020-03-05	Oceania|hCoV-19/Australia/VIC1506/2020|EPI ISL 456470|B.1|Australia|2020-04-30	0.0004504157	Oceania
Oceania|hCoV-19/Australia/NSW66/2020|EPI ISL 427646|B.4|Australia|2020-03-05	Oceania|hCoV-19/Australia/VIC1506/2020|EPI ISL 456470|B.1|Australia|2020-04-30	0.0004212093	Oceania
Oceania|hCoV-19/Australia/TAS54/2020|EPI ISL 522729|B.4|Australia|2020-03-05	Oceania|hCoV-19/Australia/VIC1506/2020|EPI ISL 456470|B.1|Australia|2020-04-30	0.0004159142	Oceania
Oceania|hCoV-19/New Zealand/20VR0206/2020|EPI ISL 416526|B.4|New Zealand|2020-03-05	Oceania|hCoV-19/Australia/VIC1506/2020|EPI ISL 456470|B.1|Australia|2020-04-30	0.0004239523	Oceania
Oceania|hCoV-19/Australia/NSW24/2020|EPI ISL 417387|B.4|Australia|2020-03-06	Oceania|hCoV-19/Australia/VIC1506/2020|EPI ISL 456470|B.1|Australia|2020-04-30	0.0004504371	Oceania
Oceania|hCoV-19/Australia/NSW19/2020|EPI ISL 417385|B.4|Australia|2020-03-06	Oceania|hCoV-19/Australia/VIC1506/2020|EPI ISL 456470|B.1|Australia|2020-04-30	0.0004504290	Oceania
Oceania|hCoV-19/Australia/NSW155/2020|EPI ISL 427647|B.1.1|Australia|2020-03-06	Oceania|hCoV-19/Australia/VIC1506/2020|EPI ISL 456470|B.1|Australia|2020-04-30	0.0002105814	Oceania
Oceania|hCoV-19/Australia/NSW33/2020|EPI ISL 427654|B.4|Australia|2020-03-06	Oceania|hCoV-19/Australia/VIC1506/2020|EPI ISL 456470|B.1|Australia|2020-04-30	0.0003861188	Oceania
Oceania|hCoV-19/Australia/VPRL002/2020|EPI ISL 455595|B|Australia|2020-03-06	Oceania|hCoV-19/Australia/VIC1506/2020|EPI ISL 456470|B.1|Australia|2020-04-30	0.0003464776	Oceania
Oceania|hCoV-19/Australia/VIC06/2020|EPI ISL 416414|B.4|Australia|2020-03-06	Oceania|hCoV-19/Australia/VIC1506/2020|EPI ISL 456470|B.1|Australia|2020-04-30	0.0004232401	Oceania
Oceania|hCoV-19/Australia/VIC18/2020|EPI ISL 419737|B.40|Australia|2020-03-07	Oceania|hCoV-19/Australia/VIC1506/2020|EPI ISL 456470|B.1|Australia|2020-04-30	0.0005544815	Oceania
Oceania|hCoV-19/Australia/NSW27/2020|EPI ISL 417390|B.1.1|Australia|2020-03-08	Oceania|hCoV-19/Australia/VIC1506/2020|EPI ISL 456470|B.1|Australia|2020-04-30	0.0002771497	Oceania
Oceania|hCoV-19/Australia/NSW28/2020|EPI ISL 417391|B.4|Australia|2020-03-08	Oceania|hCoV-19/Australia/VIC1506/2020|EPI ISL 456470|B.1|Australia|2020-04-30	0.0005197726	Oceania
Oceania|hCoV-19/Australia/NSW35/2020|EPI ISL 417393|B.4|Australia|2020-03-08	Oceania|hCoV-19/Australia/VIC1506/2020|EPI ISL 456470|B.1|Australia|2020-04-30	0.0004914383	Oceania
Oceania|hCoV-19/Australia/NSW29/2020|EPI ISL 427651|B|Australia|2020-03-08	Oceania|hCoV-19/Australia/VIC1506/2020|EPI ISL 456470|B.1|Australia|2020-04-30	0.0003158829	Oceania
Oceania|hCoV-19/Australia/NSW153/2020|EPI ISL 427653|B.1.1|Australia|2020-03-08	Oceania|hCoV-19/Australia/VIC1506/2020|EPI ISL 456470|B.1|Australia|2020-04-30	0.0002105814	Oceania
Oceania|hCoV-19/Australia/NSW375/2020|EPI ISL 451635|B.4|Australia|2020-03-08	Oceania|hCoV-19/Australia/VIC1506/2020|EPI ISL 456470|B.1|Australia|2020-04-30	0.0004914555	Oceania
Oceania|hCoV-19/Australia/NSW252/2020|EPI ISL 451517|B.4|Australia|2020-03-08	Oceania|hCoV-19/Australia/VIC1506/2020|EPI ISL 456470|B.1|Australia|2020-04-30	0.0004212093	Oceania
Oceania|hCoV-19/Australia/VIC19/2020|EPI ISL 419738|B.39|Australia|2020-03-08	Oceania|hCoV-19/Australia/VIC1506/2020|EPI ISL 456470|B.1|Australia|2020-04-30	0.0004899484	Oceania
Oceania|hCoV-19/Australia/NSW26/2020|EPI ISL 417389|B.4|Australia|2020-03-09	Oceania|hCoV-19/Australia/VIC1506/2020|EPI ISL 456470|B.1|Australia|2020-04-30	0.0005197783	Oceania
Oceania|hCoV-19/Australia/VIC23/2020|EPI ISL 419743|B.40|Australia|2020-03-09	Oceania|hCoV-19/Australia/VIC1506/2020|EPI ISL 456470|B.1|Australia|2020-04-30	0.0005197727	Oceania
Oceania|hCoV-19/Australia/VIC21/2020|EPI ISL 419740|B.40|Australia|2020-03-09	Oceania|hCoV-19/Australia/VIC1506/2020|EPI ISL 456470|B.1|Australia|2020-04-30	0.0005544360	Oceania
Oceania|hCoV-19/Australia/VIC22/2020|EPI ISL 419742|B.1|Australia|2020-03-09	Oceania|hCoV-19/Australia/VIC1506/2020|EPI ISL 456470|B.1|Australia|2020-04-30	0.0001731891	Oceania
Oceania|hCoV-19/Australia/NSW154/2020|EPI ISL 427652|B.1.1|Australia|2020-03-09	Oceania|hCoV-19/Australia/VIC1506/2020|EPI ISL 456470|B.1|Australia|2020-04-30	0.0002105814	Oceania
Oceania|hCoV-19/Australia/NSW2155/2020|EPI ISL 500633|B.4|Australia|2020-03-09	Oceania|hCoV-19/Australia/VIC1506/2020|EPI ISL 456470|B.1|Australia|2020-04-30	0.0004158009	Oceania
Oceania|hCoV-19/Australia/NSW2154/2020|EPI ISL 500632|B.1.1|Australia|2020-03-09	Oceania|hCoV-19/Australia/VIC1506/2020|EPI ISL 456470|B.1|Australia|2020-04-30	0.0002425176	Oceania
Oceania|hCoV-19/Australia/VIC26/2020|EPI ISL 419745|B.3|Australia|2020-03-10	Oceania|hCoV-19/Australia/VIC1506/2020|EPI ISL 456470|B.1|Australia|2020-04-30	0.0003464455	Oceania
Oceania|hCoV-19/Australia/NSW31/2020|EPI ISL 417392|B.4|Australia|2020-03-10	Oceania|hCoV-19/Australia/VIC1506/2020|EPI ISL 456470|B.1|Australia|2020-04-30	0.0004504291	Oceania
Oceania|hCoV-19/Australia/VIC30/2020|EPI ISL 419749|B.4|Australia|2020-03-10	Oceania|hCoV-19/Australia/VIC1506/2020|EPI ISL 456470|B.1|Australia|2020-04-30	0.0004157794	Oceania
Oceania|hCoV-19/Australia/VIC36/2020|EPI ISL 419765|B|Australia|2020-03-10	Oceania|hCoV-19/Australia/VIC1506/2020|EPI ISL 456470|B.1|Australia|2020-04-30	0.0003811049	Oceania
Oceania|hCoV-19/Australia/VIC31/2020|EPI ISL 419750|B.1|Australia|2020-03-10	Oceania|hCoV-19/Australia/VIC1506/2020|EPI ISL 456470|B.1|Australia|2020-04-30	0.0001039041	Oceania
Oceania|hCoV-19/Australia/NSW36/2020|EPI ISL 417394|B.40|Australia|2020-03-10	Oceania|hCoV-19/Australia/VIC1506/2020|EPI ISL 456470|B.1|Australia|2020-04-30	0.0004212148	Oceania
Oceania|hCoV-19/Australia/NSW38/2020|EPI ISL 417396|B.6|Australia|2020-03-10	Oceania|hCoV-19/Australia/VIC1506/2020|EPI ISL 456470|B.1|Australia|2020-04-30	0.0003860937	Oceania
Oceania|hCoV-19/Australia/NSW41/2020|EPI ISL 417399|B.40|Australia|2020-03-10	Oceania|hCoV-19/Australia/VIC1506/2020|EPI ISL 456470|B.1|Australia|2020-04-30	0.0003158718	Oceania
Oceania|hCoV-19/Australia/NSW44/2020|EPI ISL 417400|B.6|Australia|2020-03-10	Oceania|hCoV-19/Australia/VIC1506/2020|EPI ISL 456470|B.1|Australia|2020-04-30	0.0003860821	Oceania
Oceania|hCoV-19/Australia/NSW46/2020|EPI ISL 427658|B.3|Australia|2020-03-10	Oceania|hCoV-19/Australia/VIC1506/2020|EPI ISL 456470|B.1|Australia|2020-04-30	0.0003159864	Oceania
Oceania|hCoV-19/Australia/NSW51/2020|EPI ISL 427660|B.40|Australia|2020-03-10	Oceania|hCoV-19/Australia/VIC1506/2020|EPI ISL 456470|B.1|Australia|2020-04-30	0.0003158829	Oceania
Oceania|hCoV-19/Australia/NSW376/2020|EPI ISL 451636|B.4|Australia|2020-03-10	Oceania|hCoV-19/Australia/VIC1506/2020|EPI ISL 456470|B.1|Australia|2020-04-30	0.0004212219	Oceania
Oceania|hCoV-19/Australia/NSW103/2020|EPI ISL 427657|B.1.5|Australia|2020-03-10	Oceania|hCoV-19/Australia/VIC1506/2020|EPI ISL 456470|B.1|Australia|2020-04-30	0.0001052725	Oceania
Oceania|hCoV-19/Australia/NSW63/2020|EPI ISL 427664|B|Australia|2020-03-10	Oceania|hCoV-19/Australia/VIC1506/2020|EPI ISL 456470|B.1|Australia|2020-04-30	0.0002808083	Oceania
Oceania|hCoV-19/Australia/NSW49/2020|EPI ISL 427659|B.6|Australia|2020-03-10	Oceania|hCoV-19/Australia/VIC1506/2020|EPI ISL 456470|B.1|Australia|2020-04-30	0.0003861073	Oceania
Oceania|hCoV-19/Australia/NSW2159/2020|EPI ISL 500637|B.1.5|Australia|2020-03-10	Oceania|hCoV-19/Australia/VIC1506/2020|EPI ISL 456470|B.1|Australia|2020-04-30	0.0001039163	Oceania
Oceania|hCoV-19/Australia/VIC29/2020|EPI ISL 419748|B.1.1|Australia|2020-03-10	Oceania|hCoV-19/Australia/VIC1506/2020|EPI ISL 456470|B.1|Australia|2020-04-30	0.0002771688	Oceania
Oceania|hCoV-19/Australia/NSW2139/2020|EPI ISL 500627|B.4|Australia|2020-03-10	Oceania|hCoV-19/Australia/VIC1506/2020|EPI ISL 456470|B.1|Australia|2020-04-30	0.0004851383	Oceania
Oceania|hCoV-19/New Zealand/20VR0712/2020|EPI ISL 456163|B.1.1|New Zealand|2020-03-11	Oceania|hCoV-19/Australia/VIC1506/2020|EPI ISL 456470|B.1|Australia|2020-04-30	0.0002078534	Oceania
Oceania|hCoV-19/Australia/QLDID921/2020|EPI ISL 417033|B.6|Australia|2020-03-11	Oceania|hCoV-19/Australia/VIC1506/2020|EPI ISL 456470|B.1|Australia|2020-04-30	0.0003810937	Oceania
Oceania|hCoV-19/Australia/VIC44/2020|EPI ISL 419767|B.1|Australia|2020-03-11	Oceania|hCoV-19/Australia/VIC1506/2020|EPI ISL 456470|B.1|Australia|2020-04-30	0.0001385524	Oceania
Oceania|hCoV-19/Australia/VIC39/2020|EPI ISL 419757|B.1|Australia|2020-03-11	Oceania|hCoV-19/Australia/VIC1506/2020|EPI ISL 456470|B.1|Australia|2020-04-30	0.0001731911	Oceania
Oceania|hCoV-19/Australia/QLDID920/2020|EPI ISL 417032|B.1.5|Australia|2020-03-11	Oceania|hCoV-19/Australia/VIC1506/2020|EPI ISL 456470|B.1|Australia|2020-04-30	0.0001039090	Oceania
Oceania|hCoV-19/Australia/VIC45/2020|EPI ISL 419802|B.1.1|Australia|2020-03-11	Oceania|hCoV-19/Australia/VIC1506/2020|EPI ISL 456470|B.1|Australia|2020-04-30	0.0002078534	Oceania
Oceania|hCoV-19/Australia/NSW40/2020|EPI ISL 417398|B.4|Australia|2020-03-11	Oceania|hCoV-19/Australia/VIC1506/2020|EPI ISL 456470|B.1|Australia|2020-04-30	0.0004563312	Oceania
Oceania|hCoV-19/Australia/NSW52/2020|EPI ISL 417405|B|Australia|2020-03-11	Oceania|hCoV-19/Australia/VIC1506/2020|EPI ISL 456470|B.1|Australia|2020-04-30	0.0003158718	Oceania
Oceania|hCoV-19/Australia/NSW39/2020|EPI ISL 417397|B.1.5|Australia|2020-03-11	Oceania|hCoV-19/Australia/VIC1506/2020|EPI ISL 456470|B.1|Australia|2020-04-30	0.0001052688	Oceania
Oceania|hCoV-19/Australia/NSW102/2020|EPI ISL 427656|B.1.5|Australia|2020-03-11	Oceania|hCoV-19/Australia/VIC1506/2020|EPI ISL 456470|B.1|Australia|2020-04-30	0.0001052725	Oceania
Oceania|hCoV-19/Australia/NSW34/2020|EPI ISL 427655|B.4|Australia|2020-03-11	Oceania|hCoV-19/Australia/VIC1506/2020|EPI ISL 456470|B.1|Australia|2020-04-30	0.0003861188	Oceania
Oceania|hCoV-19/Australia/VIC38/2020|EPI ISL 419756|B.1.6|Australia|2020-03-11	Oceania|hCoV-19/Australia/VIC1506/2020|EPI ISL 456470|B.1|Australia|2020-04-30	0.0002078385	Oceania
Oceania|hCoV-19/Australia/NSW218/2020|EPI ISL 427665|B.3|Australia|2020-03-11	Oceania|hCoV-19/Australia/VIC1506/2020|EPI ISL 456470|B.1|Australia|2020-04-30	0.0003510219	Oceania
Oceania|hCoV-19/Australia/VIC43/2020|EPI ISL 419763|B.1.1|Australia|2020-03-11	Oceania|hCoV-19/Australia/VIC1506/2020|EPI ISL 456470|B.1|Australia|2020-04-30	0.0002425376	Oceania
Oceania|hCoV-19/Australia/NSW2156/2020|EPI ISL 500634|B.39|Australia|2020-03-11	Oceania|hCoV-19/Australia/VIC1506/2020|EPI ISL 456470|B.1|Australia|2020-04-30	0.0004504760	Oceania
Oceania|hCoV-19/Australia/TAS124/2020|EPI ISL 522589|B|Australia|2020-03-11	Oceania|hCoV-19/Australia/VIC1506/2020|EPI ISL 456470|B.1|Australia|2020-04-30	0.0003879935	Oceania
Oceania|hCoV-19/New Zealand/CoV002/2020|EPI ISL 417212|B.31|New Zealand|2020-03-11	Oceania|hCoV-19/Australia/VIC1506/2020|EPI ISL 456470|B.1|Australia|2020-04-30	0.0004870009	Oceania
Oceania|hCoV-19/Australia/VIC50/2020|EPI ISL 419766|B.1|Australia|2020-03-12	Oceania|hCoV-19/Australia/VIC1506/2020|EPI ISL 456470|B.1|Australia|2020-04-30	0.0001039041	Oceania
Oceania|hCoV-19/Australia/VIC55/2020|EPI ISL 419776|B|Australia|2020-03-12	Oceania|hCoV-19/Australia/VIC1506/2020|EPI ISL 456470|B.1|Australia|2020-04-30	0.0003810936	Oceania
Oceania|hCoV-19/Australia/VIC52/2020|EPI ISL 419768|B.1.1.71|Australia|2020-03-12	Oceania|hCoV-19/Australia/VIC1506/2020|EPI ISL 456470|B.1|Australia|2020-04-30	0.0003118000	Oceania
Oceania|hCoV-19/Australia/VIC58/2020|EPI ISL 419784|B.4|Australia|2020-03-12	Oceania|hCoV-19/Australia/VIC1506/2020|EPI ISL 456470|B.1|Australia|2020-04-30	0.0003811049	Oceania
Oceania|hCoV-19/Australia/VIC54/2020|EPI ISL 419770|B.1|Australia|2020-03-12	Oceania|hCoV-19/Australia/VIC1506/2020|EPI ISL 456470|B.1|Australia|2020-04-30	0.0001385524	Oceania
Oceania|hCoV-19/Australia/VIC47/2020|EPI ISL 419759|B.40|Australia|2020-03-12	Oceania|hCoV-19/Australia/VIC1506/2020|EPI ISL 456470|B.1|Australia|2020-04-30	0.0005544623	Oceania
Oceania|hCoV-19/Australia/NSW50/2020|EPI ISL 417404|B.1.1|Australia|2020-03-12	Oceania|hCoV-19/Australia/VIC1506/2020|EPI ISL 456470|B.1|Australia|2020-04-30	0.0002456749	Oceania
Oceania|hCoV-19/Australia/NSW254/2020|EPI ISL 451519|B.4|Australia|2020-03-12	Oceania|hCoV-19/Australia/VIC1506/2020|EPI ISL 456470|B.1|Australia|2020-04-30	0.0005265708	Oceania
Oceania|hCoV-19/Australia/VIC48/2020|EPI ISL 419762|B.1|Australia|2020-03-12	Oceania|hCoV-19/Australia/VIC1506/2020|EPI ISL 456470|B.1|Australia|2020-04-30	0.0001039041	Oceania
Oceania|hCoV-19/Australia/NSW2158/2020|EPI ISL 500636|B.1.5|Australia|2020-03-12	Oceania|hCoV-19/Australia/VIC1506/2020|EPI ISL 456470|B.1|Australia|2020-04-30	0.0001385620	Oceania
Oceania|hCoV-19/Australia/VIC49/2020|EPI ISL 419764|B.1|Australia|2020-03-12	Oceania|hCoV-19/Australia/VIC1506/2020|EPI ISL 456470|B.1|Australia|2020-04-30	0.0001385897	Oceania
Oceania|hCoV-19/New Zealand/20VR0334/2020|EPI ISL 456157|B.1|New Zealand|2020-03-12	Oceania|hCoV-19/Australia/VIC1506/2020|EPI ISL 456470|B.1|Australia|2020-04-30	0.0001412734	Oceania
Oceania|hCoV-19/Australia/VIC62/2020|EPI ISL 419774|B.1|Australia|2020-03-13	Oceania|hCoV-19/Australia/VIC1506/2020|EPI ISL 456470|B.1|Australia|2020-04-30	0.0001385524	Oceania
Oceania|hCoV-19/Australia/NSW2011/2020|EPI ISL 500598|B.4|Australia|2020-03-13	Oceania|hCoV-19/Australia/VIC1506/2020|EPI ISL 456470|B.1|Australia|2020-04-30	0.0005544687	Oceania
Oceania|hCoV-19/Australia/VIC66/2020|EPI ISL 419780|B.4|Australia|2020-03-13	Oceania|hCoV-19/Australia/VIC1506/2020|EPI ISL 456470|B.1|Australia|2020-04-30	0.0003811049	Oceania
Oceania|hCoV-19/Australia/VIC70/2020|EPI ISL 419786|B|Australia|2020-03-13	Oceania|hCoV-19/Australia/VIC1506/2020|EPI ISL 456470|B.1|Australia|2020-04-30	0.0003464414	Oceania
Oceania|hCoV-19/Australia/WA02/2020|EPI ISL 420532|B.1.98|Australia|2020-03-13	Oceania|hCoV-19/Australia/VIC1506/2020|EPI ISL 456470|B.1|Australia|2020-04-30	0.0001387694	Oceania
Oceania|hCoV-19/Australia/NSW45/2020|EPI ISL 417401|B.6|Australia|2020-03-13	Oceania|hCoV-19/Australia/VIC1506/2020|EPI ISL 456470|B.1|Australia|2020-04-30	0.0003509762	Oceania
Oceania|hCoV-19/Australia/NSW47/2020|EPI ISL 417402|B.1.5|Australia|2020-03-13	Oceania|hCoV-19/Australia/VIC1506/2020|EPI ISL 456470|B.1|Australia|2020-04-30	0.0001403657	Oceania
Oceania|hCoV-19/Australia/NSW607/2020|EPI ISL 490017|B.40|Australia|2020-03-13	Oceania|hCoV-19/Australia/VIC1506/2020|EPI ISL 456470|B.1|Australia|2020-04-30	0.0003158829	Oceania
Oceania|hCoV-19/Australia/NSW592/2020|EPI ISL 478704|B.1.5|Australia|2020-03-13	Oceania|hCoV-19/Australia/VIC1506/2020|EPI ISL 456470|B.1|Australia|2020-04-30	0.0001052725	Oceania
Oceania|hCoV-19/Australia/NSW2147/2020|EPI ISL 500628|B.1.5|Australia|2020-03-13	Oceania|hCoV-19/Australia/VIC1506/2020|EPI ISL 456470|B.1|Australia|2020-04-30	0.0001732093	Oceania
Oceania|hCoV-19/Australia/VIC64/2020|EPI ISL 419778|B.1|Australia|2020-03-13	Oceania|hCoV-19/Australia/VIC1506/2020|EPI ISL 456470|B.1|Australia|2020-04-30	0.0001735496	Oceania
Oceania|hCoV-19/Australia/VIC61/2020|EPI ISL 419773|B|Australia|2020-03-13	Oceania|hCoV-19/Australia/VIC1506/2020|EPI ISL 456470|B.1|Australia|2020-04-30	0.0003837971	Oceania
Oceania|hCoV-19/Australia/VIC63/2020|EPI ISL 419775|B.1|Australia|2020-03-13	Oceania|hCoV-19/Australia/VIC1506/2020|EPI ISL 456470|B.1|Australia|2020-04-30	0.0001396551	Oceania
Oceania|hCoV-19/Australia/VIC82/2020|EPI ISL 419794|B.40|Australia|2020-03-14	Oceania|hCoV-19/Australia/VIC1506/2020|EPI ISL 456470|B.1|Australia|2020-04-30	0.0004157594	Oceania
Oceania|hCoV-19/Australia/VIC83/2020|EPI ISL 419799|B|Australia|2020-03-14	Oceania|hCoV-19/Australia/VIC1506/2020|EPI ISL 456470|B.1|Australia|2020-04-30	0.0003812521	Oceania
Oceania|hCoV-19/Australia/VIC80/2020|EPI ISL 419792|B.40|Australia|2020-03-14	Oceania|hCoV-19/Australia/VIC1506/2020|EPI ISL 456470|B.1|Australia|2020-04-30	0.0003811050	Oceania
Oceania|hCoV-19/Australia/NSW2005/2020|EPI ISL 500597|B.1|Australia|2020-03-14	Oceania|hCoV-19/Australia/VIC1506/2020|EPI ISL 456470|B.1|Australia|2020-04-30	0.0001732024	Oceania
Oceania|hCoV-19/Australia/VIC84/2020|EPI ISL 419803|B.39|Australia|2020-03-14	Oceania|hCoV-19/Australia/VIC1506/2020|EPI ISL 456470|B.1|Australia|2020-04-30	0.0004504372	Oceania
Oceania|hCoV-19/Australia/VIC78/2020|EPI ISL 419790|B|Australia|2020-03-14	Oceania|hCoV-19/Australia/VIC1506/2020|EPI ISL 456470|B.1|Australia|2020-04-30	0.0003118231	Oceania
Oceania|hCoV-19/Australia/QLDID923/2020|EPI ISL 418801|B.1|Australia|2020-03-14	Oceania|hCoV-19/Australia/VIC1506/2020|EPI ISL 456470|B.1|Australia|2020-04-30	0.0001385524	Oceania
Oceania|hCoV-19/Australia/WA03/2020|EPI ISL 420533|B.1|Australia|2020-03-14	Oceania|hCoV-19/Australia/VIC1506/2020|EPI ISL 456470|B.1|Australia|2020-04-30	0.0001040699	Oceania
Oceania|hCoV-19/Australia/WA01/2020|EPI ISL 420531|B.1.98|Australia|2020-03-14	Oceania|hCoV-19/Australia/VIC1506/2020|EPI ISL 456470|B.1|Australia|2020-04-30	0.0001734654	Oceania
Oceania|hCoV-19/Australia/NSW54/2020|EPI ISL 417407|B.1.1|Australia|2020-03-14	Oceania|hCoV-19/Australia/VIC1506/2020|EPI ISL 456470|B.1|Australia|2020-04-30	0.0002105740	Oceania
Oceania|hCoV-19/Australia/NSW48/2020|EPI ISL 417403|B.6|Australia|2020-03-14	Oceania|hCoV-19/Australia/VIC1506/2020|EPI ISL 456470|B.1|Australia|2020-04-30	0.0003509762	Oceania
Oceania|hCoV-19/Australia/NSW256/2020|EPI ISL 451521|B.4|Australia|2020-03-14	Oceania|hCoV-19/Australia/VIC1506/2020|EPI ISL 456470|B.1|Australia|2020-04-30	0.0004212093	Oceania
Oceania|hCoV-19/Australia/NSW583/2020|EPI ISL 478695|B.40|Australia|2020-03-14	Oceania|hCoV-19/Australia/VIC1506/2020|EPI ISL 456470|B.1|Australia|2020-04-30	0.0003158829	Oceania
Oceania|hCoV-19/Australia/NSW582/2020|EPI ISL 478694|B.40|Australia|2020-03-14	Oceania|hCoV-19/Australia/VIC1506/2020|EPI ISL 456470|B.1|Australia|2020-04-30	0.0003158829	Oceania
Oceania|hCoV-19/Australia/VIC79/2020|EPI ISL 419791|B.40|Australia|2020-03-14	Oceania|hCoV-19/Australia/VIC1506/2020|EPI ISL 456470|B.1|Australia|2020-04-30	0.0003464536	Oceania
Oceania|hCoV-19/Australia/NSW2146/2020|EPI ISL 509503|B.40|Australia|2020-03-14	Oceania|hCoV-19/Australia/VIC1506/2020|EPI ISL 456470|B.1|Australia|2020-04-30	0.0003464535	Oceania
Oceania|hCoV-19/Australia/VIC81/2020|EPI ISL 419793|B.40|Australia|2020-03-14	Oceania|hCoV-19/Australia/VIC1506/2020|EPI ISL 456470|B.1|Australia|2020-04-30	0.0003464535	Oceania
Oceania|hCoV-19/Australia/SAP215/2020|EPI ISL 468001|B.1.1|Australia|2020-03-14	Oceania|hCoV-19/Australia/VIC1506/2020|EPI ISL 456470|B.1|Australia|2020-04-30	0.0002079254	Oceania
Oceania|hCoV-19/Australia/VIC87/2020|EPI ISL 419797|B.40|Australia|2020-03-15	Oceania|hCoV-19/Australia/VIC1506/2020|EPI ISL 456470|B.1|Australia|2020-04-30	0.0004157596	Oceania
Oceania|hCoV-19/Australia/NSW2144/2020|EPI ISL 527008|B.39|Australia|2020-03-15	Oceania|hCoV-19/Australia/VIC1506/2020|EPI ISL 456470|B.1|Australia|2020-04-30	0.0004504372	Oceania
Oceania|hCoV-19/Australia/SAP111/2020|EPI ISL 451131|B.1.1|Australia|2020-03-15	Oceania|hCoV-19/Australia/VIC1506/2020|EPI ISL 456470|B.1|Australia|2020-04-30	0.0002078534	Oceania
Oceania|hCoV-19/Australia/VIC90/2020|EPI ISL 419801|B.1.1|Australia|2020-03-15	Oceania|hCoV-19/Australia/VIC1506/2020|EPI ISL 456470|B.1|Australia|2020-04-30	0.0002425080	Oceania
Oceania|hCoV-19/Australia/NSW2004/2020|EPI ISL 500596|B.1.5|Australia|2020-03-15	Oceania|hCoV-19/Australia/VIC1506/2020|EPI ISL 456470|B.1|Australia|2020-04-30	0.0002078313	Oceania
Oceania|hCoV-19/Australia/VIC89/2020|EPI ISL 419800|B.1|Australia|2020-03-15	Oceania|hCoV-19/Australia/VIC1506/2020|EPI ISL 456470|B.1|Australia|2020-04-30	0.0001731973	Oceania
Oceania|hCoV-19/New Zealand/20VR0276/2020|EPI ISL 416539|A|New Zealand|2020-03-15	Oceania|hCoV-19/Australia/VIC1506/2020|EPI ISL 456470|B.1|Australia|2020-04-30	0.0004504158	Oceania
Oceania|hCoV-19/Australia/ACT0082/2020|EPI ISL 498542|B.1.1|Australia|2020-03-15	Oceania|hCoV-19/Australia/VIC1506/2020|EPI ISL 456470|B.1|Australia|2020-04-30	0.0002425008	Oceania
Oceania|hCoV-19/Australia/VIC92/2020|EPI ISL 419809|B.1.5|Australia|2020-03-15	Oceania|hCoV-19/Australia/VIC1506/2020|EPI ISL 456470|B.1|Australia|2020-04-30	0.0001039090	Oceania
Oceania|hCoV-19/Australia/NSW112/2020|EPI ISL 427666|B.1.5|Australia|2020-03-15	Oceania|hCoV-19/Australia/VIC1506/2020|EPI ISL 456470|B.1|Australia|2020-04-30	0.0001403706	Oceania
Oceania|hCoV-19/Australia/VIC91/2020|EPI ISL 419804|B.1.5|Australia|2020-03-15	Oceania|hCoV-19/Australia/VIC1506/2020|EPI ISL 456470|B.1|Australia|2020-04-30	0.0001385676	Oceania
Oceania|hCoV-19/Australia/SAP220/2020|EPI ISL 467995|B.1.5|Australia|2020-03-15	Oceania|hCoV-19/Australia/VIC1506/2020|EPI ISL 456470|B.1|Australia|2020-04-30	0.0001739533	Oceania
Oceania|hCoV-19/Australia/VIC09/2020|EPI ISL 416515|B|Australia|2020-03-15	Oceania|hCoV-19/Australia/VIC1506/2020|EPI ISL 456470|B.1|Australia|2020-04-30	0.0003845703	Oceania
Oceania|hCoV-19/Australia/VIC93/2020|EPI ISL 419815|B.3|Australia|2020-03-15	Oceania|hCoV-19/Australia/VIC1506/2020|EPI ISL 456470|B.1|Australia|2020-04-30	0.0003504265	Oceania
Oceania|hCoV-19/Australia/SAP410/2020|EPI ISL 492175|B.6|Australia|2020-03-15	Oceania|hCoV-19/Australia/VIC1506/2020|EPI ISL 456470|B.1|Australia|2020-04-30	0.0005015791	Oceania
Oceania|hCoV-19/Australia/SAP439/2020|EPI ISL 508130|B.6|Australia|2020-03-16	Oceania|hCoV-19/Australia/VIC1506/2020|EPI ISL 456470|B.1|Australia|2020-04-30	0.0003810932	Oceania
Oceania|hCoV-19/Australia/VIC97/2020|EPI ISL 419808|B.4|Australia|2020-03-16	Oceania|hCoV-19/Australia/VIC1506/2020|EPI ISL 456470|B.1|Australia|2020-04-30	0.0003811049	Oceania
Oceania|hCoV-19/Australia/VIC99/2020|EPI ISL 419811|B.1|Australia|2020-03-16	Oceania|hCoV-19/Australia/VIC1506/2020|EPI ISL 456470|B.1|Australia|2020-04-30	0.0001731942	Oceania
Oceania|hCoV-19/Australia/VIC141/2020|EPI ISL 419838|B.1.5|Australia|2020-03-16	Oceania|hCoV-19/Australia/VIC1506/2020|EPI ISL 456470|B.1|Australia|2020-04-30	0.0001039090	Oceania
Oceania|hCoV-19/Australia/SAP112/2020|EPI ISL 468016|B.1.1|Australia|2020-03-16	Oceania|hCoV-19/Australia/VIC1506/2020|EPI ISL 456470|B.1|Australia|2020-04-30	0.0002078534	Oceania
Oceania|hCoV-19/Australia/VIC142/2020|EPI ISL 419839|B.1|Australia|2020-03-16	Oceania|hCoV-19/Australia/VIC1506/2020|EPI ISL 456470|B.1|Australia|2020-04-30	0.0001385483	Oceania
Oceania|hCoV-19/Australia/NSW2151/2020|EPI ISL 500631|B|Australia|2020-03-16	Oceania|hCoV-19/Australia/VIC1506/2020|EPI ISL 456470|B.1|Australia|2020-04-30	0.0002771414	Oceania
Oceania|hCoV-19/Australia/NSW2149/2020|EPI ISL 500630|B.1.1.10|Australia|2020-03-16	Oceania|hCoV-19/Australia/VIC1506/2020|EPI ISL 456470|B.1|Australia|2020-04-30	0.0002771579	Oceania
Oceania|hCoV-19/New Zealand/20VR0993/2020|EPI ISL 456176|B|New Zealand|2020-03-16	Oceania|hCoV-19/Australia/VIC1506/2020|EPI ISL 456470|B.1|Australia|2020-04-30	0.0003118082	Oceania
Oceania|hCoV-19/Australia/VIC143/2020|EPI ISL 419840|B.1.1|Australia|2020-03-16	Oceania|hCoV-19/Australia/VIC1506/2020|EPI ISL 456470|B.1|Australia|2020-04-30	0.0002771497	Oceania
Oceania|hCoV-19/Australia/VIC96/2020|EPI ISL 419807|B|Australia|2020-03-16	Oceania|hCoV-19/Australia/VIC1506/2020|EPI ISL 456470|B.1|Australia|2020-04-30	0.0002771570	Oceania
Oceania|hCoV-19/Australia/NSW58/2020|EPI ISL 417410|B.40|Australia|2020-03-16	Oceania|hCoV-19/Australia/VIC1506/2020|EPI ISL 456470|B.1|Australia|2020-04-30	0.0003509867	Oceania
Oceania|hCoV-19/Australia/NSW57/2020|EPI ISL 417409|B.40|Australia|2020-03-16	Oceania|hCoV-19/Australia/VIC1506/2020|EPI ISL 456470|B.1|Australia|2020-04-30	0.0004212022	Oceania
Oceania|hCoV-19/Australia/NSW104/2020|EPI ISL 427677|B.1.5|Australia|2020-03-16	Oceania|hCoV-19/Australia/VIC1506/2020|EPI ISL 456470|B.1|Australia|2020-04-30	0.0001052725	Oceania
Oceania|hCoV-19/Australia/NSW75/2020|EPI ISL 427703|B.40|Australia|2020-03-16	Oceania|hCoV-19/Australia/VIC1506/2020|EPI ISL 456470|B.1|Australia|2020-04-30	0.0003158829	Oceania
Oceania|hCoV-19/Australia/NSW88/2020|EPI ISL 427702|B.40|Australia|2020-03-16	Oceania|hCoV-19/Australia/VIC1506/2020|EPI ISL 456470|B.1|Australia|2020-04-30	0.0003861142	Oceania
Oceania|hCoV-19/Australia/NSW158/2020|EPI ISL 427735|B.1.1|Australia|2020-03-16	Oceania|hCoV-19/Australia/VIC1506/2020|EPI ISL 456470|B.1|Australia|2020-04-30	0.0002456835	Oceania
Oceania|hCoV-19/Australia/NSW111/2020|EPI ISL 427661|B.1.5|Australia|2020-03-16	Oceania|hCoV-19/Australia/VIC1506/2020|EPI ISL 456470|B.1|Australia|2020-04-30	0.0001403706	Oceania
Oceania|hCoV-19/Australia/VIC146/2020|EPI ISL 419843|B.40|Australia|2020-03-17	Oceania|hCoV-19/Australia/VIC1506/2020|EPI ISL 456470|B.1|Australia|2020-04-30	0.0003810938	Oceania
Oceania|hCoV-19/Australia/VIC327/2020|EPI ISL 426637|B.40|Australia|2020-03-17	Oceania|hCoV-19/Australia/VIC1506/2020|EPI ISL 456470|B.1|Australia|2020-04-30	0.0003464415	Oceania
Oceania|hCoV-19/Australia/VIC157/2020|EPI ISL 419854|B.1|Australia|2020-03-17	Oceania|hCoV-19/Australia/VIC1506/2020|EPI ISL 456470|B.1|Australia|2020-04-30	0.0001731973	Oceania
Oceania|hCoV-19/Australia/VIC151/2020|EPI ISL 419848|B|Australia|2020-03-17	Oceania|hCoV-19/Australia/VIC1506/2020|EPI ISL 456470|B.1|Australia|2020-04-30	0.0004504158	Oceania
Oceania|hCoV-19/Australia/VIC154/2020|EPI ISL 419851|B.1.5|Australia|2020-03-17	Oceania|hCoV-19/Australia/VIC1506/2020|EPI ISL 456470|B.1|Australia|2020-04-30	0.0001385483	Oceania
Oceania|hCoV-19/Australia/VIC144/2020|EPI ISL 419841|B.1.1|Australia|2020-03-17	Oceania|hCoV-19/Australia/VIC1506/2020|EPI ISL 456470|B.1|Australia|2020-04-30	0.0002425008	Oceania
Oceania|hCoV-19/Australia/VIC148/2020|EPI ISL 419845|B.1|Australia|2020-03-17	Oceania|hCoV-19/Australia/VIC1506/2020|EPI ISL 456470|B.1|Australia|2020-04-30	0.0001039041	Oceania
Oceania|hCoV-19/Australia/VIC153/2020|EPI ISL 419850|B.1.1|Australia|2020-03-17	Oceania|hCoV-19/Australia/VIC1506/2020|EPI ISL 456470|B.1|Australia|2020-04-30	0.0002771497	Oceania
Oceania|hCoV-19/Australia/VIC152/2020|EPI ISL 419849|B|Australia|2020-03-17	Oceania|hCoV-19/Australia/VIC1506/2020|EPI ISL 456470|B.1|Australia|2020-04-30	0.0003464414	Oceania
Oceania|hCoV-19/Australia/VIC106/2020|EPI ISL 419820|B.1.5|Australia|2020-03-17	Oceania|hCoV-19/Australia/VIC1506/2020|EPI ISL 456470|B.1|Australia|2020-04-30	0.0001731891	Oceania
Oceania|hCoV-19/Australia/VIC329/2020|EPI ISL 426639|B.1.5|Australia|2020-03-17	Oceania|hCoV-19/Australia/VIC1506/2020|EPI ISL 456470|B.1|Australia|2020-04-30	0.0001732055	Oceania
Oceania|hCoV-19/Australia/VIC149/2020|EPI ISL 419846|B.1|Australia|2020-03-17	Oceania|hCoV-19/Australia/VIC1506/2020|EPI ISL 456470|B.1|Australia|2020-04-30	0.0002425096	Oceania
Oceania|hCoV-19/Australia/VIC156/2020|EPI ISL 419853|B.1.1|Australia|2020-03-17	Oceania|hCoV-19/Australia/VIC1506/2020|EPI ISL 456470|B.1|Australia|2020-04-30	0.0002078534	Oceania
Oceania|hCoV-19/Australia/VIC155/2020|EPI ISL 419852|B.1|Australia|2020-03-17	Oceania|hCoV-19/Australia/VIC1506/2020|EPI ISL 456470|B.1|Australia|2020-04-30	0.0001385418	Oceania
Oceania|hCoV-19/Australia/VIC105/2020|EPI ISL 419819|B.1.255|Australia|2020-03-17	Oceania|hCoV-19/Australia/VIC1506/2020|EPI ISL 456470|B.1|Australia|2020-04-30	0.0001385417	Oceania
Oceania|hCoV-19/New Zealand/20VR0994/2020|EPI ISL 456177|B.31|New Zealand|2020-03-17	Oceania|hCoV-19/Australia/VIC1506/2020|EPI ISL 456470|B.1|Australia|2020-04-30	0.0004506692	Oceania
Oceania|hCoV-19/Australia/NSW62/2020|EPI ISL 417412|B.3|Australia|2020-03-17	Oceania|hCoV-19/Australia/VIC1506/2020|EPI ISL 456470|B.1|Australia|2020-04-30	0.0003158755	Oceania
Oceania|hCoV-19/Australia/SAP181/2020|EPI ISL 492122|B.1|Australia|2020-03-18	Oceania|hCoV-19/Australia/VIC1506/2020|EPI ISL 456470|B.1|Australia|2020-04-30	0.0001385484	Oceania
Oceania|hCoV-19/Australia/QLDID924/2020|EPI ISL 418802|B.1.1|Australia|2020-03-18	Oceania|hCoV-19/Australia/VIC1506/2020|EPI ISL 456470|B.1|Australia|2020-04-30	0.0002425008	Oceania
Oceania|hCoV-19/Australia/VIC174/2020|EPI ISL 419871|B.1.5|Australia|2020-03-18	Oceania|hCoV-19/Australia/VIC1506/2020|EPI ISL 456470|B.1|Australia|2020-04-30	0.0001039090	Oceania
Oceania|hCoV-19/Australia/VIC166/2020|EPI ISL 419863|B.1|Australia|2020-03-18	Oceania|hCoV-19/Australia/VIC1506/2020|EPI ISL 456470|B.1|Australia|2020-04-30	0.0001039121	Oceania
Oceania|hCoV-19/Australia/SAP159/2020|EPI ISL 492116|B.1.1|Australia|2020-03-18	Oceania|hCoV-19/Australia/VIC1506/2020|EPI ISL 456470|B.1|Australia|2020-04-30	0.0003118296	Oceania
Oceania|hCoV-19/Australia/VIC170/2020|EPI ISL 419867|B.1.5|Australia|2020-03-18	Oceania|hCoV-19/Australia/VIC1506/2020|EPI ISL 456470|B.1|Australia|2020-04-30	0.0002078313	Oceania
Oceania|hCoV-19/Australia/VIC163/2020|EPI ISL 419860|B.1.1|Australia|2020-03-18	Oceania|hCoV-19/Australia/VIC1506/2020|EPI ISL 456470|B.1|Australia|2020-04-30	0.0002771628	Oceania
Oceania|hCoV-19/Australia/VIC176/2020|EPI ISL 419873|B.31|Australia|2020-03-18	Oceania|hCoV-19/Australia/VIC1506/2020|EPI ISL 456470|B.1|Australia|2020-04-30	0.0004157794	Oceania
Oceania|hCoV-19/Australia/VIC171/2020|EPI ISL 419868|B.40|Australia|2020-03-18	Oceania|hCoV-19/Australia/VIC1506/2020|EPI ISL 456470|B.1|Australia|2020-04-30	0.0005197820	Oceania
Oceania|hCoV-19/Australia/QLDID926/2020|EPI ISL 418804|B.1.1|Australia|2020-03-18	Oceania|hCoV-19/Australia/VIC1506/2020|EPI ISL 456470|B.1|Australia|2020-04-30	0.0002771628	Oceania
Oceania|hCoV-19/Australia/VIC172/2020|EPI ISL 419869|B.40|Australia|2020-03-18	Oceania|hCoV-19/Australia/VIC1506/2020|EPI ISL 456470|B.1|Australia|2020-04-30	0.0004504373	Oceania
Oceania|hCoV-19/Australia/VIC158/2020|EPI ISL 419855|B.1|Australia|2020-03-18	Oceania|hCoV-19/Australia/VIC1506/2020|EPI ISL 456470|B.1|Australia|2020-04-30	0.0002424937	Oceania
Oceania|hCoV-19/Australia/QLDID925/2020|EPI ISL 418803|B.1|Australia|2020-03-18	Oceania|hCoV-19/Australia/VIC1506/2020|EPI ISL 456470|B.1|Australia|2020-04-30	0.0001039041	Oceania
Oceania|hCoV-19/Australia/VIC178/2020|EPI ISL 419875|B.1.1|Australia|2020-03-18	Oceania|hCoV-19/Australia/VIC1506/2020|EPI ISL 456470|B.1|Australia|2020-04-30	0.0002771496	Oceania
Oceania|hCoV-19/Australia/VIC109/2020|EPI ISL 419718|B.1.1|Australia|2020-03-18	Oceania|hCoV-19/Australia/VIC1506/2020|EPI ISL 456470|B.1|Australia|2020-04-30	0.0002078534	Oceania
Oceania|hCoV-19/New Zealand/20VR0760/2020|EPI ISL 456165|B.1.5|New Zealand|2020-03-18	Oceania|hCoV-19/Australia/VIC1506/2020|EPI ISL 456470|B.1|Australia|2020-04-30	0.0001039450	Oceania
Oceania|hCoV-19/New Zealand/20VR0770/2020|EPI ISL 456168|B.39|New Zealand|2020-03-18	Oceania|hCoV-19/Australia/VIC1506/2020|EPI ISL 456470|B.1|Australia|2020-04-30	0.0004507414	Oceania
Oceania|hCoV-19/Australia/SAP186/2020|EPI ISL 492125|B.1|Australia|2020-03-19	Oceania|hCoV-19/Australia/VIC1506/2020|EPI ISL 456470|B.1|Australia|2020-04-30	0.0001731973	Oceania
Oceania|hCoV-19/Australia/SAP368/2020|EPI ISL 492133|B.1.1|Australia|2020-03-19	Oceania|hCoV-19/Australia/VIC1506/2020|EPI ISL 456470|B.1|Australia|2020-04-30	0.0002425080	Oceania
Oceania|hCoV-19/Australia/NSW2169/2020|EPI ISL 500640|B.6|Australia|2020-03-19	Oceania|hCoV-19/Australia/VIC1506/2020|EPI ISL 456470|B.1|Australia|2020-04-30	0.0004850879	Oceania
Oceania|hCoV-19/Australia/VIC186/2020|EPI ISL 419882|B.40|Australia|2020-03-19	Oceania|hCoV-19/Australia/VIC1506/2020|EPI ISL 456470|B.1|Australia|2020-04-30	0.0004157794	Oceania
Oceania|hCoV-19/Australia/VIC184/2020|EPI ISL 419880|B.1|Australia|2020-03-19	Oceania|hCoV-19/Australia/VIC1506/2020|EPI ISL 456470|B.1|Australia|2020-04-30	0.0001385418	Oceania
Oceania|hCoV-19/Australia/VIC203/2020|EPI ISL 419898|B.40|Australia|2020-03-19	Oceania|hCoV-19/Australia/VIC1506/2020|EPI ISL 456470|B.1|Australia|2020-04-30	0.0005544195	Oceania
Oceania|hCoV-19/Australia/SAP395/2020|EPI ISL 492160|B.1.1|Australia|2020-03-19	Oceania|hCoV-19/Australia/VIC1506/2020|EPI ISL 456470|B.1|Australia|2020-04-30	0.0002771578	Oceania
Oceania|hCoV-19/New Zealand/20VR1110/2020|EPI ISL 456191|B.1.5|New Zealand|2020-03-19	Oceania|hCoV-19/Australia/VIC1506/2020|EPI ISL 456470|B.1|Australia|2020-04-30	0.0002078609	Oceania
Oceania|hCoV-19/Australia/VIC180/2020|EPI ISL 419877|B|Australia|2020-03-19	Oceania|hCoV-19/Australia/VIC1506/2020|EPI ISL 456470|B.1|Australia|2020-04-30	0.0002771282	Oceania
Oceania|hCoV-19/Australia/WA36/2020|EPI ISL 470853|B.39|Australia|2020-03-19	Oceania|hCoV-19/Australia/VIC1506/2020|EPI ISL 456470|B.1|Australia|2020-04-30	0.0004504158	Oceania
Oceania|hCoV-19/Australia/VIC192/2020|EPI ISL 419888|B.1|Australia|2020-03-19	Oceania|hCoV-19/Australia/VIC1506/2020|EPI ISL 456470|B.1|Australia|2020-04-30	0.0001385524	Oceania
Oceania|hCoV-19/Australia/VIC201/2020|EPI ISL 419896|B.1|Australia|2020-03-19	Oceania|hCoV-19/Australia/VIC1506/2020|EPI ISL 456470|B.1|Australia|2020-04-30	0.0001385417	Oceania
Oceania|hCoV-19/Australia/VIC188/2020|EPI ISL 419884|B.6|Australia|2020-03-19	Oceania|hCoV-19/Australia/VIC1506/2020|EPI ISL 456470|B.1|Australia|2020-04-30	0.0003810937	Oceania
Oceania|hCoV-19/Australia/SAP036/2020|EPI ISL 450194|B.1|Australia|2020-03-19	Oceania|hCoV-19/Australia/VIC1506/2020|EPI ISL 456470|B.1|Australia|2020-04-30	0.0001385483	Oceania
Oceania|hCoV-19/Australia/VIC190/2020|EPI ISL 419886|B.1.1|Australia|2020-03-19	Oceania|hCoV-19/Australia/VIC1506/2020|EPI ISL 456470|B.1|Australia|2020-04-30	0.0002078534	Oceania
Oceania|hCoV-19/Australia/SAP372/2020|EPI ISL 492137|B.1|Australia|2020-03-19	Oceania|hCoV-19/Australia/VIC1506/2020|EPI ISL 456470|B.1|Australia|2020-04-30	0.0001385459	Oceania
Oceania|hCoV-19/Australia/VIC191/2020|EPI ISL 419887|B.1.1|Australia|2020-03-19	Oceania|hCoV-19/Australia/VIC1506/2020|EPI ISL 456470|B.1|Australia|2020-04-30	0.0002771497	Oceania
Oceania|hCoV-19/Australia/VIC218/2020|EPI ISL 419913|B.40|Australia|2020-03-20	Oceania|hCoV-19/Australia/VIC1506/2020|EPI ISL 456470|B.1|Australia|2020-04-30	0.0005544196	Oceania
Oceania|hCoV-19/Australia/SAP397/2020|EPI ISL 492162|B.1.5|Australia|2020-03-20	Oceania|hCoV-19/Australia/VIC1506/2020|EPI ISL 456470|B.1|Australia|2020-04-30	0.0001385483	Oceania
Oceania|hCoV-19/Guam/GU NHG 03/2020|EPI ISL 445000|B.6|Guam|2020-03-20	Oceania|hCoV-19/Australia/VIC1506/2020|EPI ISL 456470|B.1|Australia|2020-04-30	0.0004157672	Oceania
Oceania|hCoV-19/Australia/VIC123/2020|EPI ISL 419731|B.1.1|Australia|2020-03-20	Oceania|hCoV-19/Australia/VIC1506/2020|EPI ISL 456470|B.1|Australia|2020-04-30	0.0003118240	Oceania
Oceania|hCoV-19/Australia/SAP374/2020|EPI ISL 492139|B.1|Australia|2020-03-20	Oceania|hCoV-19/Australia/VIC1506/2020|EPI ISL 456470|B.1|Australia|2020-04-30	0.0002079394	Oceania
Oceania|hCoV-19/Australia/SAP386/2020|EPI ISL 492151|B.1.1|Australia|2020-03-20	Oceania|hCoV-19/Australia/VIC1506/2020|EPI ISL 456470|B.1|Australia|2020-04-30	0.0002425081	Oceania
Oceania|hCoV-19/Australia/SAP380/2020|EPI ISL 492145|B.6|Australia|2020-03-20	Oceania|hCoV-19/Australia/VIC1506/2020|EPI ISL 456470|B.1|Australia|2020-04-30	0.0004157672	Oceania
Oceania|hCoV-19/Australia/VIC129/2020|EPI ISL 419732|B|Australia|2020-03-20	Oceania|hCoV-19/Australia/VIC1506/2020|EPI ISL 456470|B.1|Australia|2020-04-30	0.0002771570	Oceania
Oceania|hCoV-19/Australia/VIC214/2020|EPI ISL 419909|B.1|Australia|2020-03-20	Oceania|hCoV-19/Australia/VIC1506/2020|EPI ISL 456470|B.1|Australia|2020-04-30	0.0001385458	Oceania
Oceania|hCoV-19/Australia/VIC339/2020|EPI ISL 426648|B.1.1.71|Australia|2020-03-20	Oceania|hCoV-19/Australia/VIC1506/2020|EPI ISL 456470|B.1|Australia|2020-04-30	0.0003118148	Oceania
Oceania|hCoV-19/Australia/VIC342/2020|EPI ISL 426651|B.31|Australia|2020-03-20	Oceania|hCoV-19/Australia/VIC1506/2020|EPI ISL 456470|B.1|Australia|2020-04-30	0.0004851197	Oceania
Oceania|hCoV-19/Australia/NSW2043/2020|EPI ISL 500614|B.1.98|Australia|2020-03-20	Oceania|hCoV-19/Australia/VIC1506/2020|EPI ISL 456470|B.1|Australia|2020-04-30	0.0001385483	Oceania
Oceania|hCoV-19/New Zealand/20VR1276/2020|EPI ISL 456201|B.31|New Zealand|2020-03-20	Oceania|hCoV-19/Australia/VIC1506/2020|EPI ISL 456470|B.1|Australia|2020-04-30	0.0006238150	Oceania
Oceania|hCoV-19/Australia/VIC216/2020|EPI ISL 419911|B.1|Australia|2020-03-20	Oceania|hCoV-19/Australia/VIC1506/2020|EPI ISL 456470|B.1|Australia|2020-04-30	0.0001385418	Oceania
Oceania|hCoV-19/Australia/VIC341/2020|EPI ISL 426650|B.1.5|Australia|2020-03-20	Oceania|hCoV-19/Australia/VIC1506/2020|EPI ISL 456470|B.1|Australia|2020-04-30	0.0001731942	Oceania
Oceania|hCoV-19/Australia/VIC211/2020|EPI ISL 419906|B.1|Australia|2020-03-20	Oceania|hCoV-19/Australia/VIC1506/2020|EPI ISL 456470|B.1|Australia|2020-04-30	0.0001385483	Oceania
Oceania|hCoV-19/Australia/VIC114/2020|EPI ISL 419725|B.1.5|Australia|2020-03-20	Oceania|hCoV-19/Australia/VIC1506/2020|EPI ISL 456470|B.1|Australia|2020-04-30	0.0001039090	Oceania
Oceania|hCoV-19/Australia/NSW2207/2020|EPI ISL 500665|B.1.1|Australia|2020-03-21	Oceania|hCoV-19/Australia/VIC1506/2020|EPI ISL 456470|B.1|Australia|2020-04-30	0.0002425123	Oceania
Oceania|hCoV-19/Australia/VIC234/2020|EPI ISL 419929|B.1.272|Australia|2020-03-21	Oceania|hCoV-19/Australia/VIC1506/2020|EPI ISL 456470|B.1|Australia|2020-04-30	0.0000346316	Oceania
Oceania|hCoV-19/Australia/SAP370/2020|EPI ISL 492135|B.1.5|Australia|2020-03-21	Oceania|hCoV-19/Australia/VIC1506/2020|EPI ISL 456470|B.1|Australia|2020-04-30	0.0001731973	Oceania
Oceania|hCoV-19/Australia/VIC236/2020|EPI ISL 419931|B.1|Australia|2020-03-21	Oceania|hCoV-19/Australia/VIC1506/2020|EPI ISL 456470|B.1|Australia|2020-04-30	0.0001385459	Oceania
Oceania|hCoV-19/Australia/VIC249/2020|EPI ISL 419944|B.1.1.254|Australia|2020-03-21	Oceania|hCoV-19/Australia/VIC1506/2020|EPI ISL 456470|B.1|Australia|2020-04-30	0.0002771579	Oceania
Oceania|hCoV-19/Australia/VIC242/2020|EPI ISL 419937|B|Australia|2020-03-21	Oceania|hCoV-19/Australia/VIC1506/2020|EPI ISL 456470|B.1|Australia|2020-04-30	0.0002771570	Oceania
Oceania|hCoV-19/Australia/VIC238/2020|EPI ISL 419933|B.1.1|Australia|2020-03-21	Oceania|hCoV-19/Australia/VIC1506/2020|EPI ISL 456470|B.1|Australia|2020-04-30	0.0002078534	Oceania
Oceania|hCoV-19/Australia/VIC354/2020|EPI ISL 426662|B.1.1.1|Australia|2020-03-21	Oceania|hCoV-19/Australia/VIC1506/2020|EPI ISL 456470|B.1|Australia|2020-04-30	0.0004851254	Oceania
Oceania|hCoV-19/Australia/VIC258/2020|EPI ISL 419951|B.1|Australia|2020-03-21	Oceania|hCoV-19/Australia/VIC1506/2020|EPI ISL 456470|B.1|Australia|2020-04-30	0.0001385418	Oceania
Oceania|hCoV-19/Australia/VIC353/2020|EPI ISL 426661|B.1.1|Australia|2020-03-21	Oceania|hCoV-19/Australia/VIC1506/2020|EPI ISL 456470|B.1|Australia|2020-04-30	0.0002425008	Oceania
Oceania|hCoV-19/Australia/NSW2259/2020|EPI ISL 500696|B.1.1|Australia|2020-03-21	Oceania|hCoV-19/Australia/VIC1506/2020|EPI ISL 456470|B.1|Australia|2020-04-30	0.0002771628	Oceania
Oceania|hCoV-19/Australia/VIC261/2020|EPI ISL 419954|B.1|Australia|2020-03-21	Oceania|hCoV-19/Australia/VIC1506/2020|EPI ISL 456470|B.1|Australia|2020-04-30	0.0001385418	Oceania
Oceania|hCoV-19/Australia/VIC237/2020|EPI ISL 419932|B.6|Australia|2020-03-21	Oceania|hCoV-19/Australia/VIC1506/2020|EPI ISL 456470|B.1|Australia|2020-04-30	0.0005197573	Oceania
Oceania|hCoV-19/Australia/VIC246/2020|EPI ISL 419941|B.1|Australia|2020-03-21	Oceania|hCoV-19/Australia/VIC1506/2020|EPI ISL 456470|B.1|Australia|2020-04-30	0.0001731973	Oceania
Oceania|hCoV-19/Australia/VIC230/2020|EPI ISL 419925|B.1.1|Australia|2020-03-21	Oceania|hCoV-19/Australia/VIC1506/2020|EPI ISL 456470|B.1|Australia|2020-04-30	0.0002425512	Oceania
Oceania|hCoV-19/Australia/SAP382/2020|EPI ISL 492147|B.40|Australia|2020-03-21	Oceania|hCoV-19/Australia/VIC1506/2020|EPI ISL 456470|B.1|Australia|2020-04-30	0.0004157794	Oceania
Oceania|hCoV-19/Australia/VIC243/2020|EPI ISL 419938|B.1|Australia|2020-03-21	Oceania|hCoV-19/Australia/VIC1506/2020|EPI ISL 456470|B.1|Australia|2020-04-30	0.0001731809	Oceania
Oceania|hCoV-19/Australia/VIC362/2020|EPI ISL 426670|B.1.1|Australia|2020-03-22	Oceania|hCoV-19/Australia/VIC1506/2020|EPI ISL 456470|B.1|Australia|2020-04-30	0.0002771579	Oceania
Oceania|hCoV-19/Australia/VIC275/2020|EPI ISL 419968|B.1|Australia|2020-03-22	Oceania|hCoV-19/Australia/VIC1506/2020|EPI ISL 456470|B.1|Australia|2020-04-30	0.0001731973	Oceania
Oceania|hCoV-19/Australia/VIC373/2020|EPI ISL 426680|B|Australia|2020-03-22	Oceania|hCoV-19/Australia/VIC1506/2020|EPI ISL 456470|B.1|Australia|2020-04-30	0.0002078411	Oceania
Oceania|hCoV-19/Australia/VIC269/2020|EPI ISL 419962|B.1.1|Australia|2020-03-22	Oceania|hCoV-19/Australia/VIC1506/2020|EPI ISL 456470|B.1|Australia|2020-04-30	0.0002771497	Oceania
Oceania|hCoV-19/Australia/VIC367/2020|EPI ISL 426675|A.2|Australia|2020-03-22	Oceania|hCoV-19/Australia/VIC1506/2020|EPI ISL 456470|B.1|Australia|2020-04-30	0.0005197666	Oceania
Oceania|hCoV-19/Australia/VIC285/2020|EPI ISL 419976|B.1.5|Australia|2020-03-22	Oceania|hCoV-19/Australia/VIC1506/2020|EPI ISL 456470|B.1|Australia|2020-04-30	0.0001385483	Oceania
Oceania|hCoV-19/Australia/VIC278/2020|EPI ISL 419971|B.1.5|Australia|2020-03-22	Oceania|hCoV-19/Australia/VIC1506/2020|EPI ISL 456470|B.1|Australia|2020-04-30	0.0001731891	Oceania
Oceania|hCoV-19/Australia/QLD1010/2020|EPI ISL 530270|B.6|Australia|2020-03-22	Oceania|hCoV-19/Australia/VIC1506/2020|EPI ISL 456470|B.1|Australia|2020-04-30	0.0004504158	Oceania
Oceania|hCoV-19/Australia/NSW2265/2020|EPI ISL 500700|B.1.370|Australia|2020-03-22	Oceania|hCoV-19/Australia/VIC1506/2020|EPI ISL 456470|B.1|Australia|2020-04-30	0.0001732349	Oceania
Oceania|hCoV-19/Australia/VIC276/2020|EPI ISL 419969|B.6|Australia|2020-03-22	Oceania|hCoV-19/Australia/VIC1506/2020|EPI ISL 456470|B.1|Australia|2020-04-30	0.0004850822	Oceania
Oceania|hCoV-19/Australia/SAP383/2020|EPI ISL 492148|B.1.5|Australia|2020-03-22	Oceania|hCoV-19/Australia/VIC1506/2020|EPI ISL 456470|B.1|Australia|2020-04-30	0.0001385483	Oceania
Oceania|hCoV-19/Australia/ACT0071/2020|EPI ISL 498531|B.40|Australia|2020-03-22	Oceania|hCoV-19/Australia/VIC1506/2020|EPI ISL 456470|B.1|Australia|2020-04-30	0.0004504454	Oceania
Oceania|hCoV-19/Australia/VIC134/2020|EPI ISL 419827|B.1.1|Australia|2020-03-22	Oceania|hCoV-19/Australia/VIC1506/2020|EPI ISL 456470|B.1|Australia|2020-04-30	0.0002771628	Oceania
Oceania|hCoV-19/Australia/VIC283/2020|EPI ISL 419974|B.1|Australia|2020-03-22	Oceania|hCoV-19/Australia/VIC1506/2020|EPI ISL 456470|B.1|Australia|2020-04-30	0.0002078510	Oceania
Oceania|hCoV-19/Australia/NSW2244/2020|EPI ISL 500684|B.1|Australia|2020-03-22	Oceania|hCoV-19/Australia/VIC1506/2020|EPI ISL 456470|B.1|Australia|2020-04-30	0.0001385483	Oceania
Oceania|hCoV-19/Australia/VIC267/2020|EPI ISL 419960|B.1|Australia|2020-03-22	Oceania|hCoV-19/Australia/VIC1506/2020|EPI ISL 456470|B.1|Australia|2020-04-30	0.0001385483	Oceania
Oceania|hCoV-19/Australia/VIC287/2020|EPI ISL 419978|B.1|Australia|2020-03-22	Oceania|hCoV-19/Australia/VIC1506/2020|EPI ISL 456470|B.1|Australia|2020-04-30	0.0001385418	Oceania
Oceania|hCoV-19/New Zealand/20VR1451/2020|EPI ISL 456218|B.3|New Zealand|2020-03-23	Oceania|hCoV-19/Australia/VIC1506/2020|EPI ISL 456470|B.1|Australia|2020-04-30	0.0004157645	Oceania
Oceania|hCoV-19/Australia/VIC299/2020|EPI ISL 419990|B.40|Australia|2020-03-23	Oceania|hCoV-19/Australia/VIC1506/2020|EPI ISL 456470|B.1|Australia|2020-04-30	0.0003811118	Oceania
Oceania|hCoV-19/Australia/SAP336/2020|EPI ISL 483113|B.1.5|Australia|2020-03-23	Oceania|hCoV-19/Australia/VIC1506/2020|EPI ISL 456470|B.1|Australia|2020-04-30	0.0001385549	Oceania
Oceania|hCoV-19/Australia/QLDID938/2020|EPI ISL 444612|B.1|Australia|2020-03-23	Oceania|hCoV-19/Australia/VIC1506/2020|EPI ISL 456470|B.1|Australia|2020-04-30	0.0001385418	Oceania
Oceania|hCoV-19/Australia/VIC384/2020|EPI ISL 426691|B.1.5|Australia|2020-03-23	Oceania|hCoV-19/Australia/VIC1506/2020|EPI ISL 456470|B.1|Australia|2020-04-30	0.0002078473	Oceania
Oceania|hCoV-19/Australia/VIC309/2020|EPI ISL 420000|B.1.1|Australia|2020-03-23	Oceania|hCoV-19/Australia/VIC1506/2020|EPI ISL 456470|B.1|Australia|2020-04-30	0.0002078534	Oceania
Oceania|hCoV-19/Australia/VIC308/2020|EPI ISL 419999|B.1|Australia|2020-03-23	Oceania|hCoV-19/Australia/VIC1506/2020|EPI ISL 456470|B.1|Australia|2020-04-30	0.0002078375	Oceania
Oceania|hCoV-19/Australia/VIC383/2020|EPI ISL 426690|B.1|Australia|2020-03-23	Oceania|hCoV-19/Australia/VIC1506/2020|EPI ISL 456470|B.1|Australia|2020-04-30	0.0001731809	Oceania
Oceania|hCoV-19/New Zealand/20VR1796/2020|EPI ISL 456255|B.1|New Zealand|2020-03-23	Oceania|hCoV-19/Australia/VIC1506/2020|EPI ISL 456470|B.1|Australia|2020-04-30	0.0001731942	Oceania
Oceania|hCoV-19/Australia/VIC530/2020|EPI ISL 426796|B.1|Australia|2020-03-23	Oceania|hCoV-19/Australia/VIC1506/2020|EPI ISL 456470|B.1|Australia|2020-04-30	0.0001731942	Oceania
Oceania|hCoV-19/Australia/VIC301/2020|EPI ISL 419992|B.40|Australia|2020-03-23	Oceania|hCoV-19/Australia/VIC1506/2020|EPI ISL 456470|B.1|Australia|2020-04-30	0.0003464415	Oceania
Oceania|hCoV-19/Australia/VIC389/2020|EPI ISL 426696|B|Australia|2020-03-23	Oceania|hCoV-19/Australia/VIC1506/2020|EPI ISL 456470|B.1|Australia|2020-04-30	0.0004157868	Oceania
Oceania|hCoV-19/New Zealand/20VR1618/2020|EPI ISL 456228|B.1.1.254|New Zealand|2020-03-23	Oceania|hCoV-19/Australia/VIC1506/2020|EPI ISL 456470|B.1|Australia|2020-04-30	0.0002771579	Oceania
Oceania|hCoV-19/New Zealand/20VR1626/2020|EPI ISL 456236|B.31|New Zealand|2020-03-23	Oceania|hCoV-19/Australia/VIC1506/2020|EPI ISL 456470|B.1|Australia|2020-04-30	0.0005544624	Oceania
Oceania|hCoV-19/Australia/VIC300/2020|EPI ISL 419991|B.1.5|Australia|2020-03-23	Oceania|hCoV-19/Australia/VIC1506/2020|EPI ISL 456470|B.1|Australia|2020-04-30	0.0001731891	Oceania
Oceania|hCoV-19/Australia/VIC296/2020|EPI ISL 419987|B.1.1|Australia|2020-03-23	Oceania|hCoV-19/Australia/VIC1506/2020|EPI ISL 456470|B.1|Australia|2020-04-30	0.0002771628	Oceania
Oceania|hCoV-19/Australia/VIC312/2020|EPI ISL 420003|B.1|Australia|2020-03-23	Oceania|hCoV-19/Australia/VIC1506/2020|EPI ISL 456470|B.1|Australia|2020-04-30	0.0002424980	Oceania
Oceania|hCoV-19/Australia/QLD985/2020|EPI ISL 530265|B.1|Australia|2020-03-24	Oceania|hCoV-19/Australia/VIC1506/2020|EPI ISL 456470|B.1|Australia|2020-04-30	0.0002078510	Oceania
Oceania|hCoV-19/Australia/QLDID941/2020|EPI ISL 447594|B.1.1|Australia|2020-03-24	Oceania|hCoV-19/Australia/VIC1506/2020|EPI ISL 456470|B.1|Australia|2020-04-30	0.0002425123	Oceania
Oceania|hCoV-19/Australia/VIC13741/2020|EPI ISL 563820|B.40|Australia|2020-03-24	Oceania|hCoV-19/Australia/VIC1506/2020|EPI ISL 456470|B.1|Australia|2020-04-30	0.0004504159	Oceania
Oceania|hCoV-19/Australia/VIC395/2020|EPI ISL 426698|B.1|Australia|2020-03-24	Oceania|hCoV-19/Australia/VIC1506/2020|EPI ISL 456470|B.1|Australia|2020-04-30	0.0002771333	Oceania
Oceania|hCoV-19/New Zealand/20VR1581/2020|EPI ISL 456223|B.1.1|New Zealand|2020-03-24	Oceania|hCoV-19/Australia/VIC1506/2020|EPI ISL 456470|B.1|Australia|2020-04-30	0.0002771628	Oceania
Oceania|hCoV-19/Australia/VIC315/2020|EPI ISL 420006|B.1.1|Australia|2020-03-24	Oceania|hCoV-19/Australia/VIC1506/2020|EPI ISL 456470|B.1|Australia|2020-04-30	0.0002425008	Oceania
Oceania|hCoV-19/Australia/VIC541/2020|EPI ISL 426806|B.1.5|Australia|2020-03-24	Oceania|hCoV-19/Australia/VIC1506/2020|EPI ISL 456470|B.1|Australia|2020-04-30	0.0001731973	Oceania
Oceania|hCoV-19/Australia/VIC449/2020|EPI ISL 426745|B.1|Australia|2020-03-24	Oceania|hCoV-19/Australia/VIC1506/2020|EPI ISL 456470|B.1|Australia|2020-04-30	0.0002078510	Oceania
Oceania|hCoV-19/Australia/VIC394/2020|EPI ISL 426697|B.1.1.296|Australia|2020-03-24	Oceania|hCoV-19/Australia/VIC1506/2020|EPI ISL 456470|B.1|Australia|2020-04-30	0.0003118296	Oceania
Oceania|hCoV-19/Australia/SAP244/2020|EPI ISL 468002|B.1.1.1|Australia|2020-03-24	Oceania|hCoV-19/Australia/VIC1506/2020|EPI ISL 456470|B.1|Australia|2020-04-30	0.0003811344	Oceania
Oceania|hCoV-19/Guam/GU-NHG-02/2020|EPI ISL 444610|B.6|Guam|2020-03-24	Oceania|hCoV-19/Australia/VIC1506/2020|EPI ISL 456470|B.1|Australia|2020-04-30	0.0003810937	Oceania
Oceania|hCoV-19/Australia/VIC325/2020|EPI ISL 420016|B.31|Australia|2020-03-24	Oceania|hCoV-19/Australia/VIC1506/2020|EPI ISL 456470|B.1|Australia|2020-04-30	0.0004851197	Oceania
Oceania|hCoV-19/Australia/VIC321/2020|EPI ISL 420012|B.1|Australia|2020-03-24	Oceania|hCoV-19/Australia/VIC1506/2020|EPI ISL 456470|B.1|Australia|2020-04-30	0.0001385418	Oceania
Oceania|hCoV-19/Australia/WA56/2020|EPI ISL 470873|B.1|Australia|2020-03-24	Oceania|hCoV-19/Australia/VIC1506/2020|EPI ISL 456470|B.1|Australia|2020-04-30	0.0001732451	Oceania
Oceania|hCoV-19/Australia/VIC540/2020|EPI ISL 426805|B.1|Australia|2020-03-24	Oceania|hCoV-19/Australia/VIC1506/2020|EPI ISL 456470|B.1|Australia|2020-04-30	0.0002424865	Oceania
Oceania|hCoV-19/Australia/QLD986/2020|EPI ISL 530266|B.1.5|Australia|2020-03-24	Oceania|hCoV-19/Australia/VIC1506/2020|EPI ISL 456470|B.1|Australia|2020-04-30	0.0002078436	Oceania
Oceania|hCoV-19/Australia/QLDID939/2020|EPI ISL 444793|B.1.265|Australia|2020-03-24	Oceania|hCoV-19/Australia/VIC1506/2020|EPI ISL 456470|B.1|Australia|2020-04-30	0.0001732071	Oceania
Oceania|hCoV-19/Australia/VIC555/2020|EPI ISL 426816|B.1.3|Australia|2020-03-25	Oceania|hCoV-19/Australia/VIC1506/2020|EPI ISL 456470|B.1|Australia|2020-04-30	0.0001731989	Oceania
Oceania|hCoV-19/Australia/QLDID935/2020|EPI ISL 436097|B.1.5|Australia|2020-03-25	Oceania|hCoV-19/Australia/VIC1506/2020|EPI ISL 456470|B.1|Australia|2020-04-30	0.0001731973	Oceania
Oceania|hCoV-19/Australia/VIC548/2020|EPI ISL 426811|B.1.1|Australia|2020-03-25	Oceania|hCoV-19/Australia/VIC1506/2020|EPI ISL 456470|B.1|Australia|2020-04-30	0.0002425123	Oceania
Oceania|hCoV-19/Australia/SAP242/2020|EPI ISL 468023|B.1|Australia|2020-03-25	Oceania|hCoV-19/Australia/VIC1506/2020|EPI ISL 456470|B.1|Australia|2020-04-30	0.0001385418	Oceania
Oceania|hCoV-19/Australia/VIC535/2020|EPI ISL 426801|B|Australia|2020-03-25	Oceania|hCoV-19/Australia/VIC1506/2020|EPI ISL 456470|B.1|Australia|2020-04-30	0.0003464610	Oceania
Oceania|hCoV-19/New Zealand/20VR1765/2020|EPI ISL 536789|B.31|New Zealand|2020-03-25	Oceania|hCoV-19/Australia/VIC1506/2020|EPI ISL 456470|B.1|Australia|2020-04-30	0.0005544624	Oceania
Oceania|hCoV-19/Australia/VIC597/2020|EPI ISL 426854|B.1.1|Australia|2020-03-25	Oceania|hCoV-19/Australia/VIC1506/2020|EPI ISL 456470|B.1|Australia|2020-04-30	0.0002771628	Oceania
Oceania|hCoV-19/Australia/SAP256/2020|EPI ISL 468028|B.1|Australia|2020-03-25	Oceania|hCoV-19/Australia/VIC1506/2020|EPI ISL 456470|B.1|Australia|2020-04-30	0.0001385418	Oceania
Oceania|hCoV-19/Australia/VIC566/2020|EPI ISL 426826|B.1|Australia|2020-03-25	Oceania|hCoV-19/Australia/VIC1506/2020|EPI ISL 456470|B.1|Australia|2020-04-30	0.0001039041	Oceania
Oceania|hCoV-19/Australia/SAP273/2020|EPI ISL 468029|B.1.5|Australia|2020-03-25	Oceania|hCoV-19/Australia/VIC1506/2020|EPI ISL 456470|B.1|Australia|2020-04-30	0.0001385483	Oceania
Oceania|hCoV-19/Australia/QLD962/2020|EPI ISL 530241|B.1|Australia|2020-03-25	Oceania|hCoV-19/Australia/VIC1506/2020|EPI ISL 456470|B.1|Australia|2020-04-30	0.0001731973	Oceania
Oceania|hCoV-19/Australia/SAP263/2020|EPI ISL 468022|A|Australia|2020-03-25	Oceania|hCoV-19/Australia/VIC1506/2020|EPI ISL 456470|B.1|Australia|2020-04-30	0.0004851251	Oceania
Oceania|hCoV-19/Australia/VIC571/2020|EPI ISL 426831|B.1.370|Australia|2020-03-25	Oceania|hCoV-19/Australia/VIC1506/2020|EPI ISL 456470|B.1|Australia|2020-04-30	0.0002078214	Oceania
Oceania|hCoV-19/Australia/VIC561/2020|EPI ISL 426822|B.1.1|Australia|2020-03-25	Oceania|hCoV-19/Australia/VIC1506/2020|EPI ISL 456470|B.1|Australia|2020-04-30	0.0003118148	Oceania
Oceania|hCoV-19/Australia/QLD960/2020|EPI ISL 530242|B.1.1|Australia|2020-03-25	Oceania|hCoV-19/Australia/VIC1506/2020|EPI ISL 456470|B.1|Australia|2020-04-30	0.0002078534	Oceania
Oceania|hCoV-19/Australia/NSW166/2020|EPI ISL 427771|B.1.1|Australia|2020-03-25	Oceania|hCoV-19/Australia/VIC1506/2020|EPI ISL 456470|B.1|Australia|2020-04-30	0.0002456954	Oceania
Oceania|hCoV-19/Australia/NSW221/2020|EPI ISL 451487|B.6|Australia|2020-03-25	Oceania|hCoV-19/Australia/VIC1506/2020|EPI ISL 456470|B.1|Australia|2020-04-30	0.0004914261	Oceania
Oceania|hCoV-19/Australia/VIC617/2020|EPI ISL 426872|B.1|Australia|2020-03-26	Oceania|hCoV-19/Australia/VIC1506/2020|EPI ISL 456470|B.1|Australia|2020-04-30	0.0001385484	Oceania
Oceania|hCoV-19/New Zealand/20VR1783/2020|EPI ISL 456252|B.31|New Zealand|2020-03-26	Oceania|hCoV-19/Australia/VIC1506/2020|EPI ISL 456470|B.1|Australia|2020-04-30	0.0005891288	Oceania
Oceania|hCoV-19/Australia/NSW2435/2020|EPI ISL 527016|B.1.5|Australia|2020-03-26	Oceania|hCoV-19/Australia/VIC1506/2020|EPI ISL 456470|B.1|Australia|2020-04-30	0.0001385524	Oceania
Oceania|hCoV-19/Australia/VIC942/2020|EPI ISL 430639|B.1|Australia|2020-03-26	Oceania|hCoV-19/Australia/VIC1506/2020|EPI ISL 456470|B.1|Australia|2020-04-30	0.0002078313	Oceania
Oceania|hCoV-19/Australia/QLD1012/2020|EPI ISL 530272|B.40|Australia|2020-03-26	Oceania|hCoV-19/Australia/VIC1506/2020|EPI ISL 456470|B.1|Australia|2020-04-30	0.0003811050	Oceania
Oceania|hCoV-19/Australia/SAP319/2020|EPI ISL 483099|B.1.1|Australia|2020-03-26	Oceania|hCoV-19/Australia/VIC1506/2020|EPI ISL 456470|B.1|Australia|2020-04-30	0.0003464518	Oceania
Oceania|hCoV-19/Australia/SAP246/2020|EPI ISL 468014|B.1.153|Australia|2020-03-26	Oceania|hCoV-19/Australia/VIC1506/2020|EPI ISL 456470|B.1|Australia|2020-04-30	0.0001732024	Oceania
Oceania|hCoV-19/New Zealand/20VR1773/2020|EPI ISL 456244|B.1.1|New Zealand|2020-03-26	Oceania|hCoV-19/Australia/VIC1506/2020|EPI ISL 456470|B.1|Australia|2020-04-30	0.0002771628	Oceania
Oceania|hCoV-19/Guam/GU NHG 01/2020|EPI ISL 444998|B.6|Guam|2020-03-26	Oceania|hCoV-19/Australia/VIC1506/2020|EPI ISL 456470|B.1|Australia|2020-04-30	0.0004850592	Oceania
Oceania|hCoV-19/Australia/QLD965/2020|EPI ISL 530244|B.1.5|Australia|2020-03-26	Oceania|hCoV-19/Australia/VIC1506/2020|EPI ISL 456470|B.1|Australia|2020-04-30	0.0001731973	Oceania
Oceania|hCoV-19/Australia/VIC458/2020|EPI ISL 426752|B.1.255|Australia|2020-03-26	Oceania|hCoV-19/Australia/VIC1506/2020|EPI ISL 456470|B.1|Australia|2020-04-30	0.0001039041	Oceania
Oceania|hCoV-19/Australia/SAP051/2020|EPI ISL 451090|B.1.255|Australia|2020-03-26	Oceania|hCoV-19/Australia/VIC1506/2020|EPI ISL 456470|B.1|Australia|2020-04-30	0.0001731891	Oceania
Oceania|hCoV-19/Australia/SAP052/2020|EPI ISL 451091|B.1|Australia|2020-03-26	Oceania|hCoV-19/Australia/VIC1506/2020|EPI ISL 456470|B.1|Australia|2020-04-30	0.0002078510	Oceania
Oceania|hCoV-19/Australia/QLDID940/2020|EPI ISL 444794|B.1|Australia|2020-03-26	Oceania|hCoV-19/Australia/VIC1506/2020|EPI ISL 456470|B.1|Australia|2020-04-30	0.0001731891	Oceania
Oceania|hCoV-19/New Zealand/20VR1779/2020|EPI ISL 456248|B.1|New Zealand|2020-03-26	Oceania|hCoV-19/Australia/VIC1506/2020|EPI ISL 456470|B.1|Australia|2020-04-30	0.0001731891	Oceania
Oceania|hCoV-19/Australia/VIC1995/2020|EPI ISL 521901|B.1.370|Australia|2020-03-26	Oceania|hCoV-19/Australia/VIC1506/2020|EPI ISL 456470|B.1|Australia|2020-04-30	0.0002078313	Oceania
Oceania|hCoV-19/Australia/SAP221/2020|EPI ISL 468026|B.1.1|Australia|2020-03-26	Oceania|hCoV-19/Australia/VIC1506/2020|EPI ISL 456470|B.1|Australia|2020-04-30	0.0002771497	Oceania
Oceania|hCoV-19/Australia/NSW220/2020|EPI ISL 451486|B|Australia|2020-03-26	Oceania|hCoV-19/Australia/VIC1506/2020|EPI ISL 456470|B.1|Australia|2020-04-30	0.0004212170	Oceania
Oceania|hCoV-19/Australia/SAP310/2020|EPI ISL 483093|B|Australia|2020-03-27	Oceania|hCoV-19/Australia/VIC1506/2020|EPI ISL 456470|B.1|Australia|2020-04-30	0.0003811119	Oceania
Oceania|hCoV-19/Australia/VIC668/2020|EPI ISL 426964|B|Australia|2020-03-27	Oceania|hCoV-19/Australia/VIC1506/2020|EPI ISL 456470|B.1|Australia|2020-04-30	0.0004157670	Oceania
Oceania|hCoV-19/Australia/VIC667/2020|EPI ISL 426963|B.3|Australia|2020-03-27	Oceania|hCoV-19/Australia/VIC1506/2020|EPI ISL 456470|B.1|Australia|2020-04-30	0.0003811093	Oceania
Oceania|hCoV-19/Australia/SAP327/2020|EPI ISL 483105|B.1|Australia|2020-03-27	Oceania|hCoV-19/Australia/VIC1506/2020|EPI ISL 456470|B.1|Australia|2020-04-30	0.0002425578	Oceania
Oceania|hCoV-19/Australia/SAP056/2020|EPI ISL 451095|B.1|Australia|2020-03-27	Oceania|hCoV-19/Australia/VIC1506/2020|EPI ISL 456470|B.1|Australia|2020-04-30	0.0000346332	Oceania
Oceania|hCoV-19/Australia/SAP331/2020|EPI ISL 483109|B.1.370|Australia|2020-03-27	Oceania|hCoV-19/Australia/VIC1506/2020|EPI ISL 456470|B.1|Australia|2020-04-30	0.0002424635	Oceania
Oceania|hCoV-19/Australia/SAP309/2020|EPI ISL 483092|B|Australia|2020-03-27	Oceania|hCoV-19/Australia/VIC1506/2020|EPI ISL 456470|B.1|Australia|2020-04-30	0.0004157671	Oceania
Oceania|hCoV-19/New Zealand/20VR1624/2020|EPI ISL 456234|B.1|New Zealand|2020-03-27	Oceania|hCoV-19/Australia/VIC1506/2020|EPI ISL 456470|B.1|Australia|2020-04-30	0.0001731973	Oceania
Oceania|hCoV-19/Australia/VIC677/2020|EPI ISL 426972|B.1|Australia|2020-03-27	Oceania|hCoV-19/Australia/VIC1506/2020|EPI ISL 456470|B.1|Australia|2020-04-30	0.0001731891	Oceania
Oceania|hCoV-19/Australia/SAP058/2020|EPI ISL 451097|B.1|Australia|2020-03-27	Oceania|hCoV-19/Australia/VIC1506/2020|EPI ISL 456470|B.1|Australia|2020-04-30	0.0001385483	Oceania
Oceania|hCoV-19/Australia/VIC665/2020|EPI ISL 426961|B.1|Australia|2020-03-27	Oceania|hCoV-19/Australia/VIC1506/2020|EPI ISL 456470|B.1|Australia|2020-04-30	0.0001385418	Oceania
Oceania|hCoV-19/Australia/VIC606/2020|EPI ISL 426861|B.1.255|Australia|2020-03-27	Oceania|hCoV-19/Australia/VIC1506/2020|EPI ISL 456470|B.1|Australia|2020-04-30	0.0001039041	Oceania
Oceania|hCoV-19/New Zealand/20VR2581/2020|EPI ISL 548127|B.1.3|New Zealand|2020-03-27	Oceania|hCoV-19/Australia/VIC1506/2020|EPI ISL 456470|B.1|Australia|2020-04-30	0.0002425367	Oceania
Oceania|hCoV-19/Australia/NSW305/2020|EPI ISL 451569|B.1|Australia|2020-03-27	Oceania|hCoV-19/Australia/VIC1506/2020|EPI ISL 456470|B.1|Australia|2020-04-30	0.0001403596	Oceania
Oceania|hCoV-19/Australia/NSW261/2020|EPI ISL 451526|B.1.1|Australia|2020-03-27	Oceania|hCoV-19/Australia/VIC1506/2020|EPI ISL 456470|B.1|Australia|2020-04-30	0.0002456835	Oceania
Oceania|hCoV-19/Australia/NSW233/2020|EPI ISL 451499|B.1.5|Australia|2020-03-27	Oceania|hCoV-19/Australia/VIC1506/2020|EPI ISL 456470|B.1|Australia|2020-04-30	0.0002105751	Oceania
Oceania|hCoV-19/Australia/NSW278/2020|EPI ISL 451542|B.1.1|Australia|2020-03-27	Oceania|hCoV-19/Australia/VIC1506/2020|EPI ISL 456470|B.1|Australia|2020-04-30	0.0002105814	Oceania
Oceania|hCoV-19/Australia/NSW234/2020|EPI ISL 451500|B.1.5|Australia|2020-03-27	Oceania|hCoV-19/Australia/VIC1506/2020|EPI ISL 456470|B.1|Australia|2020-04-30	0.0001052725	Oceania
Oceania|hCoV-19/Australia/SAP061/2020|EPI ISL 451100|B.1|Australia|2020-03-28	Oceania|hCoV-19/Australia/VIC1506/2020|EPI ISL 456470|B.1|Australia|2020-04-30	0.0000692712	Oceania
Oceania|hCoV-19/Australia/SAP334/2020|EPI ISL 483111|B.1.5|Australia|2020-03-28	Oceania|hCoV-19/Australia/VIC1506/2020|EPI ISL 456470|B.1|Australia|2020-04-30	0.0001731973	Oceania
Oceania|hCoV-19/New Zealand/20VR1839/2020|EPI ISL 456280|B.31|New Zealand|2020-03-28	Oceania|hCoV-19/Australia/VIC1506/2020|EPI ISL 456470|B.1|Australia|2020-04-30	0.0005197821	Oceania
Oceania|hCoV-19/Australia/VIC808/2020|EPI ISL 427082|B.31|Australia|2020-03-28	Oceania|hCoV-19/Australia/VIC1506/2020|EPI ISL 456470|B.1|Australia|2020-04-30	0.0005891114	Oceania
Oceania|hCoV-19/Australia/VIC652/2020|EPI ISL 426948|B.1.5|Australia|2020-03-28	Oceania|hCoV-19/Australia/VIC1506/2020|EPI ISL 456470|B.1|Australia|2020-04-30	0.0001039090	Oceania
Oceania|hCoV-19/Australia/SAP062/2020|EPI ISL 451101|B.1|Australia|2020-03-28	Oceania|hCoV-19/Australia/VIC1506/2020|EPI ISL 456470|B.1|Australia|2020-04-30	0.0001385483	Oceania
Oceania|hCoV-19/Australia/VIC685/2020|EPI ISL 426980|B.40|Australia|2020-03-28	Oceania|hCoV-19/Australia/VIC1506/2020|EPI ISL 456470|B.1|Australia|2020-04-30	0.0005544361	Oceania
Oceania|hCoV-19/Australia/VIC-CBA3/2020|EPI ISL 420877|B.1.1|Australia|2020-03-28	Oceania|hCoV-19/Australia/VIC1506/2020|EPI ISL 456470|B.1|Australia|2020-04-30	0.0002771497	Oceania
Oceania|hCoV-19/Australia/VIC644/2020|EPI ISL 426940|B.1|Australia|2020-03-28	Oceania|hCoV-19/Australia/VIC1506/2020|EPI ISL 456470|B.1|Australia|2020-04-30	0.0002424865	Oceania
Oceania|hCoV-19/Australia/NSW322/2020|EPI ISL 451584|B.1|Australia|2020-03-28	Oceania|hCoV-19/Australia/VIC1506/2020|EPI ISL 456470|B.1|Australia|2020-04-30	0.0001403596	Oceania
Oceania|hCoV-19/Australia/NSW511/2020|EPI ISL 455051|B.1.5|Australia|2020-03-28	Oceania|hCoV-19/Australia/VIC1506/2020|EPI ISL 456470|B.1|Australia|2020-04-30	0.0001052725	Oceania
Oceania|hCoV-19/Australia/NSW538/2020|EPI ISL 455077|B.1|Australia|2020-03-28	Oceania|hCoV-19/Australia/VIC1506/2020|EPI ISL 456470|B.1|Australia|2020-04-30	0.0001403596	Oceania
Oceania|hCoV-19/Australia/NSW225/2020|EPI ISL 451491|B.1.1.296|Australia|2020-03-28	Oceania|hCoV-19/Australia/VIC1506/2020|EPI ISL 456470|B.1|Australia|2020-04-30	0.0003510329	Oceania
Oceania|hCoV-19/Australia/NSW247/2020|EPI ISL 451512|B.1.5|Australia|2020-03-28	Oceania|hCoV-19/Australia/VIC1506/2020|EPI ISL 456470|B.1|Australia|2020-04-30	0.0001052725	Oceania
Oceania|hCoV-19/Australia/NSW266/2020|EPI ISL 451531|B.40|Australia|2020-03-28	Oceania|hCoV-19/Australia/VIC1506/2020|EPI ISL 456470|B.1|Australia|2020-04-30	0.0004212373	Oceania
Oceania|hCoV-19/Australia/NSW227/2020|EPI ISL 451493|B.1|Australia|2020-03-28	Oceania|hCoV-19/Australia/VIC1506/2020|EPI ISL 456470|B.1|Australia|2020-04-30	0.0001754617	Oceania
Oceania|hCoV-19/Australia/NSW279/2020|EPI ISL 451543|B.1|Australia|2020-03-28	Oceania|hCoV-19/Australia/VIC1506/2020|EPI ISL 456470|B.1|Australia|2020-04-30	0.0001052675	Oceania
Oceania|hCoV-19/Australia/NSW229/2020|EPI ISL 451495|B.4|Australia|2020-03-28	Oceania|hCoV-19/Australia/VIC1506/2020|EPI ISL 456470|B.1|Australia|2020-04-30	0.0005265866	Oceania
Oceania|hCoV-19/Australia/VIC639/2020|EPI ISL 426935|B.1|Australia|2020-03-29	Oceania|hCoV-19/Australia/VIC1506/2020|EPI ISL 456470|B.1|Australia|2020-04-30	0.0001385459	Oceania
Oceania|hCoV-19/Australia/SAP067/2020|EPI ISL 451105|B.1.275|Australia|2020-03-29	Oceania|hCoV-19/Australia/VIC1506/2020|EPI ISL 456470|B.1|Australia|2020-04-30	0.0000692680	Oceania
Oceania|hCoV-19/Australia/VIC682/2020|EPI ISL 426977|B.1.5|Australia|2020-03-29	Oceania|hCoV-19/Australia/VIC1506/2020|EPI ISL 456470|B.1|Australia|2020-04-30	0.0001039090	Oceania
Oceania|hCoV-19/Australia/VIC712/2020|EPI ISL 426999|B.1|Australia|2020-03-29	Oceania|hCoV-19/Australia/VIC1506/2020|EPI ISL 456470|B.1|Australia|2020-04-30	0.0001039041	Oceania
Oceania|hCoV-19/Australia/VIC710/2020|EPI ISL 426997|B.52|Australia|2020-03-29	Oceania|hCoV-19/Australia/VIC1506/2020|EPI ISL 456470|B.1|Australia|2020-04-30	0.0003811265	Oceania
Oceania|hCoV-19/Australia/SAP065/2020|EPI ISL 451103|B.1|Australia|2020-03-29	Oceania|hCoV-19/Australia/VIC1506/2020|EPI ISL 456470|B.1|Australia|2020-04-30	0.0000346332	Oceania
Oceania|hCoV-19/Australia/SAP204/2020|EPI ISL 468013|B.1.1|Australia|2020-03-29	Oceania|hCoV-19/Australia/VIC1506/2020|EPI ISL 456470|B.1|Australia|2020-04-30	0.0002078750	Oceania
Oceania|hCoV-19/Australia/VIC638/2020|EPI ISL 426934|B.1.1|Australia|2020-03-29	Oceania|hCoV-19/Australia/VIC1506/2020|EPI ISL 456470|B.1|Australia|2020-04-30	0.0002078534	Oceania
Oceania|hCoV-19/Australia/NSW249/2020|EPI ISL 451514|B.1.1|Australia|2020-03-29	Oceania|hCoV-19/Australia/VIC1506/2020|EPI ISL 456470|B.1|Australia|2020-04-30	0.0002456835	Oceania
Oceania|hCoV-19/Australia/NSW555/2020|EPI ISL 455094|B.1.5|Australia|2020-03-29	Oceania|hCoV-19/Australia/VIC1506/2020|EPI ISL 456470|B.1|Australia|2020-04-30	0.0001754670	Oceania
Oceania|hCoV-19/Australia/NSW342/2020|EPI ISL 451604|B.1.178|Australia|2020-03-29	Oceania|hCoV-19/Australia/VIC1506/2020|EPI ISL 456470|B.1|Australia|2020-04-30	0.0002105688	Oceania
Oceania|hCoV-19/Australia/NSW224/2020|EPI ISL 451490|B.1.255|Australia|2020-03-29	Oceania|hCoV-19/Australia/VIC1506/2020|EPI ISL 456470|B.1|Australia|2020-04-30	0.0001754533	Oceania
Oceania|hCoV-19/Australia/NSW311/2020|EPI ISL 451575|B.1|Australia|2020-03-29	Oceania|hCoV-19/Australia/VIC1506/2020|EPI ISL 456470|B.1|Australia|2020-04-30	0.0001403596	Oceania
Oceania|hCoV-19/Australia/NSW246/2020|EPI ISL 451511|B.6|Australia|2020-03-29	Oceania|hCoV-19/Australia/VIC1506/2020|EPI ISL 456470|B.1|Australia|2020-04-30	0.0004914498	Oceania
Oceania|hCoV-19/Australia/WA111/2020|EPI ISL 512764|B.1|Australia|2020-03-29	Oceania|hCoV-19/Australia/VIC1506/2020|EPI ISL 456470|B.1|Australia|2020-04-30	0.0001052749	Oceania
Oceania|hCoV-19/New Zealand/20VR1837/2020|EPI ISL 456278|B.1|New Zealand|2020-03-29	Oceania|hCoV-19/Australia/VIC1506/2020|EPI ISL 456470|B.1|Australia|2020-04-30	0.0001732040	Oceania
Oceania|hCoV-19/Australia/VIC744/2020|EPI ISL 427022|B.1.1.8|Australia|2020-03-29	Oceania|hCoV-19/Australia/VIC1506/2020|EPI ISL 456470|B.1|Australia|2020-04-30	0.0002771498	Oceania
Oceania|hCoV-19/Australia/TAS226/2020|EPI ISL 522655|B.1|Australia|2020-03-29	Oceania|hCoV-19/Australia/VIC1506/2020|EPI ISL 456470|B.1|Australia|2020-04-30	0.0001385466	Oceania
Oceania|hCoV-19/Australia/VIC731/2020|EPI ISL 427010|B.1.1|Australia|2020-03-30	Oceania|hCoV-19/Australia/VIC1506/2020|EPI ISL 456470|B.1|Australia|2020-04-30	0.0002771496	Oceania
Oceania|hCoV-19/Australia/VIC779/2020|EPI ISL 427054|B.52|Australia|2020-03-30	Oceania|hCoV-19/Australia/VIC1506/2020|EPI ISL 456470|B.1|Australia|2020-04-30	0.0004851010	Oceania
Oceania|hCoV-19/Australia/SAP070/2020|EPI ISL 451108|B.1|Australia|2020-03-30	Oceania|hCoV-19/Australia/VIC1506/2020|EPI ISL 456470|B.1|Australia|2020-04-30	0.0000692712	Oceania
Oceania|hCoV-19/Australia/VIC752/2020|EPI ISL 427029|B.4|Australia|2020-03-30	Oceania|hCoV-19/Australia/VIC1506/2020|EPI ISL 456470|B.1|Australia|2020-04-30	0.0005197972	Oceania
Oceania|hCoV-19/Australia/SAP451/2020|EPI ISL 508141|B.1|Australia|2020-03-30	Oceania|hCoV-19/Australia/VIC1506/2020|EPI ISL 456470|B.1|Australia|2020-04-30	0.0003810867	Oceania
Oceania|hCoV-19/Australia/SAP206/2020|EPI ISL 468036|B.1.201|Australia|2020-03-30	Oceania|hCoV-19/Australia/VIC1506/2020|EPI ISL 456470|B.1|Australia|2020-04-30	0.0001731973	Oceania
Oceania|hCoV-19/Australia/NSW562/2020|EPI ISL 478674|B.1|Australia|2020-03-30	Oceania|hCoV-19/Australia/VIC1506/2020|EPI ISL 456470|B.1|Australia|2020-04-30	0.0001052675	Oceania
Oceania|hCoV-19/Australia/NSW303/2020|EPI ISL 451567|B.1.1|Australia|2020-03-30	Oceania|hCoV-19/Australia/VIC1506/2020|EPI ISL 456470|B.1|Australia|2020-04-30	0.0002456835	Oceania
Oceania|hCoV-19/Australia/NSW243/2020|EPI ISL 451509|B.3|Australia|2020-03-30	Oceania|hCoV-19/Australia/VIC1506/2020|EPI ISL 456470|B.1|Australia|2020-04-30	0.0003510032	Oceania
Oceania|hCoV-19/Australia/NSW292/2020|EPI ISL 451556|B.1.5|Australia|2020-03-30	Oceania|hCoV-19/Australia/VIC1506/2020|EPI ISL 456470|B.1|Australia|2020-04-30	0.0001052725	Oceania
Oceania|hCoV-19/Australia/NSW268/2020|EPI ISL 451533|B.1|Australia|2020-03-30	Oceania|hCoV-19/Australia/VIC1506/2020|EPI ISL 456470|B.1|Australia|2020-04-30	0.0001404082	Oceania
Oceania|hCoV-19/Australia/WA86/2020|EPI ISL 512739|B.1.1|Australia|2020-03-30	Oceania|hCoV-19/Australia/VIC1506/2020|EPI ISL 456470|B.1|Australia|2020-04-30	0.0003510511	Oceania
Oceania|hCoV-19/New Zealand/20VR1856/2020|EPI ISL 456284|B.31|New Zealand|2020-03-30	Oceania|hCoV-19/Australia/VIC1506/2020|EPI ISL 456470|B.1|Australia|2020-04-30	0.0005198002	Oceania
Oceania|hCoV-19/Australia/NSW581/2020|EPI ISL 478693|B.1|Australia|2020-03-30	Oceania|hCoV-19/Australia/VIC1506/2020|EPI ISL 456470|B.1|Australia|2020-04-30	0.0001403695	Oceania
Oceania|hCoV-19/Australia/VIC931/2020|EPI ISL 427159|B.1.1.1|Australia|2020-03-30	Oceania|hCoV-19/Australia/VIC1506/2020|EPI ISL 456470|B.1|Australia|2020-04-30	0.0003118241	Oceania
Oceania|hCoV-19/Australia/VIC780/2020|EPI ISL 427055|B.1.1|Australia|2020-03-30	Oceania|hCoV-19/Australia/VIC1506/2020|EPI ISL 456470|B.1|Australia|2020-04-30	0.0002425123	Oceania
Oceania|hCoV-19/New Zealand/20VR1862/2020|EPI ISL 456288|B.1|New Zealand|2020-03-30	Oceania|hCoV-19/Australia/VIC1506/2020|EPI ISL 456470|B.1|Australia|2020-04-30	0.0002079250	Oceania
Oceania|hCoV-19/Australia/VIC753/2020|EPI ISL 427030|B.31|Australia|2020-03-30	Oceania|hCoV-19/Australia/VIC1506/2020|EPI ISL 456470|B.1|Australia|2020-04-30	0.0005201179	Oceania
Oceania|hCoV-19/Australia/SAP285/2020|EPI ISL 468035|B.1.1|Australia|2020-03-31	Oceania|hCoV-19/Australia/VIC1506/2020|EPI ISL 456470|B.1|Australia|2020-04-30	0.0002771497	Oceania
Oceania|hCoV-19/Australia/SAP268/2020|EPI ISL 468043|B.3|Australia|2020-03-31	Oceania|hCoV-19/Australia/VIC1506/2020|EPI ISL 456470|B.1|Australia|2020-04-30	0.0003464455	Oceania
Oceania|hCoV-19/Australia/QLD963/2020|EPI ISL 530226|B.1|Australia|2020-03-31	Oceania|hCoV-19/Australia/VIC1506/2020|EPI ISL 456470|B.1|Australia|2020-04-30	0.0002771333	Oceania
Oceania|hCoV-19/Australia/WA12/2020|EPI ISL 470830|B.1.5|Australia|2020-03-31	Oceania|hCoV-19/Australia/VIC1506/2020|EPI ISL 456470|B.1|Australia|2020-04-30	0.0001039090	Oceania
Oceania|hCoV-19/Australia/SAP073/2020|EPI ISL 451110|B.1|Australia|2020-03-31	Oceania|hCoV-19/Australia/VIC1506/2020|EPI ISL 456470|B.1|Australia|2020-04-30	0.0000346332	Oceania
Oceania|hCoV-19/Australia/SAP087/2020|EPI ISL 451122|B.1|Australia|2020-03-31	Oceania|hCoV-19/Australia/VIC1506/2020|EPI ISL 456470|B.1|Australia|2020-04-30	0.0002771465	Oceania
Oceania|hCoV-19/Australia/VIC990/2020|EPI ISL 430556|B.1|Australia|2020-03-31	Oceania|hCoV-19/Australia/VIC1506/2020|EPI ISL 456470|B.1|Australia|2020-04-30	0.0001385418	Oceania
Oceania|hCoV-19/Australia/SAP072/2020|EPI ISL 451109|B.1|Australia|2020-03-31	Oceania|hCoV-19/Australia/VIC1506/2020|EPI ISL 456470|B.1|Australia|2020-04-30	0.0001385418	Oceania
Oceania|hCoV-19/Australia/NSW293/2020|EPI ISL 451557|A|Australia|2020-03-31	Oceania|hCoV-19/Australia/VIC1506/2020|EPI ISL 456470|B.1|Australia|2020-04-30	0.0004212295	Oceania
Oceania|hCoV-19/Australia/NSW561/2020|EPI ISL 478673|B.1.1|Australia|2020-03-31	Oceania|hCoV-19/Australia/VIC1506/2020|EPI ISL 456470|B.1|Australia|2020-04-30	0.0002456909	Oceania
Oceania|hCoV-19/Australia/NSW542/2020|EPI ISL 455081|B.1|Australia|2020-03-31	Oceania|hCoV-19/Australia/VIC1506/2020|EPI ISL 456470|B.1|Australia|2020-04-30	0.0001403639	Oceania
Oceania|hCoV-19/Australia/NSW273/2020|EPI ISL 451538|B.1|Australia|2020-03-31	Oceania|hCoV-19/Australia/VIC1506/2020|EPI ISL 456470|B.1|Australia|2020-04-30	0.0001403596	Oceania
Oceania|hCoV-19/Australia/NSW289/2020|EPI ISL 451553|B.1.5|Australia|2020-03-31	Oceania|hCoV-19/Australia/VIC1506/2020|EPI ISL 456470|B.1|Australia|2020-04-30	0.0001754618	Oceania
Oceania|hCoV-19/Australia/NSW588/2020|EPI ISL 478700|B.1|Australia|2020-03-31	Oceania|hCoV-19/Australia/VIC1506/2020|EPI ISL 456470|B.1|Australia|2020-04-30	0.0001403596	Oceania
Oceania|hCoV-19/Australia/NSW496/2020|EPI ISL 455036|B.1.5|Australia|2020-03-31	Oceania|hCoV-19/Australia/VIC1506/2020|EPI ISL 456470|B.1|Australia|2020-04-30	0.0001052725	Oceania
Oceania|hCoV-19/Australia/NSW337/2020|EPI ISL 451599|B.4|Australia|2020-03-31	Oceania|hCoV-19/Australia/VIC1506/2020|EPI ISL 456470|B.1|Australia|2020-04-30	0.0003861002	Oceania
Oceania|hCoV-19/Australia/NSW329/2020|EPI ISL 451591|B.1.1|Australia|2020-03-31	Oceania|hCoV-19/Australia/VIC1506/2020|EPI ISL 456470|B.1|Australia|2020-04-30	0.0002456835	Oceania
Oceania|hCoV-19/Australia/NSW314/2020|EPI ISL 451577|B.1.5|Australia|2020-03-31	Oceania|hCoV-19/Australia/VIC1506/2020|EPI ISL 456470|B.1|Australia|2020-04-30	0.0001403664	Oceania
Oceania|hCoV-19/New Zealand/20VR2004/2020|EPI ISL 456330|B.1.8|New Zealand|2020-04-01	Oceania|hCoV-19/Australia/VIC1506/2020|EPI ISL 456470|B.1|Australia|2020-04-30	0.0001731994	Oceania
Oceania|hCoV-19/Australia/VPRL007/2020|EPI ISL 455599|B.1|Australia|2020-04-01	Oceania|hCoV-19/Australia/VIC1506/2020|EPI ISL 456470|B.1|Australia|2020-04-30	0.0001385418	Oceania
Oceania|hCoV-19/Australia/QLD978/2020|EPI ISL 530229|B|Australia|2020-04-01	Oceania|hCoV-19/Australia/VIC1506/2020|EPI ISL 456470|B.1|Australia|2020-04-30	0.0002771570	Oceania
Oceania|hCoV-19/Australia/QLD968/2020|EPI ISL 530228|B.1|Australia|2020-04-01	Oceania|hCoV-19/Australia/VIC1506/2020|EPI ISL 456470|B.1|Australia|2020-04-30	0.0001039041	Oceania
Oceania|hCoV-19/Australia/QLD979/2020|EPI ISL 530227|B.1.5|Australia|2020-04-01	Oceania|hCoV-19/Australia/VIC1506/2020|EPI ISL 456470|B.1|Australia|2020-04-30	0.0001385524	Oceania
Oceania|hCoV-19/Australia/SAP091/2020|EPI ISL 451126|B.1|Australia|2020-04-01	Oceania|hCoV-19/Australia/VIC1506/2020|EPI ISL 456470|B.1|Australia|2020-04-30	0.0000692680	Oceania
Oceania|hCoV-19/Australia/SAP090/2020|EPI ISL 451125|B.1|Australia|2020-04-01	Oceania|hCoV-19/Australia/VIC1506/2020|EPI ISL 456470|B.1|Australia|2020-04-30	0.0002771465	Oceania
Oceania|hCoV-19/Australia/NSW589/2020|EPI ISL 478701|B.1|Australia|2020-04-01	Oceania|hCoV-19/Australia/VIC1506/2020|EPI ISL 456470|B.1|Australia|2020-04-30	0.0001403596	Oceania
Oceania|hCoV-19/Australia/NSW341/2020|EPI ISL 451603|B.1.8|Australia|2020-04-01	Oceania|hCoV-19/Australia/VIC1506/2020|EPI ISL 456470|B.1|Australia|2020-04-30	0.0002456836	Oceania
Oceania|hCoV-19/Australia/NSW306/2020|EPI ISL 451570|B.1.5|Australia|2020-04-01	Oceania|hCoV-19/Australia/VIC1506/2020|EPI ISL 456470|B.1|Australia|2020-04-30	0.0001052725	Oceania
Oceania|hCoV-19/Australia/NSW319/2020|EPI ISL 451582|B.1|Australia|2020-04-01	Oceania|hCoV-19/Australia/VIC1506/2020|EPI ISL 456470|B.1|Australia|2020-04-30	0.0002105688	Oceania
Oceania|hCoV-19/New Zealand/20VR2000/2020|EPI ISL 456327|B.3|New Zealand|2020-04-01	Oceania|hCoV-19/Australia/VIC1506/2020|EPI ISL 456470|B.1|Australia|2020-04-30	0.0004505109	Oceania
Oceania|hCoV-19/New Zealand/20VR2006/2020|EPI ISL 456331|B.1.8|New Zealand|2020-04-01	Oceania|hCoV-19/Australia/VIC1506/2020|EPI ISL 456470|B.1|Australia|2020-04-30	0.0001732233	Oceania
Oceania|hCoV-19/Australia/VIC1011/2020|EPI ISL 430547|B.1.5|Australia|2020-04-01	Oceania|hCoV-19/Australia/VIC1506/2020|EPI ISL 456470|B.1|Australia|2020-04-30	0.0001385627	Oceania
Oceania|hCoV-19/Australia/SAP088/2020|EPI ISL 451123|B.1|Australia|2020-04-01	Oceania|hCoV-19/Australia/VIC1506/2020|EPI ISL 456470|B.1|Australia|2020-04-30	0.0000693433	Oceania
Oceania|hCoV-19/Australia/VIC798/2020|EPI ISL 427072|B.1.5|Australia|2020-04-01	Oceania|hCoV-19/Australia/VIC1506/2020|EPI ISL 456470|B.1|Australia|2020-04-30	0.0002078375	Oceania
Oceania|hCoV-19/Australia/VIC799/2020|EPI ISL 427073|B.1|Australia|2020-04-01	Oceania|hCoV-19/Australia/VIC1506/2020|EPI ISL 456470|B.1|Australia|2020-04-30	0.0001731891	Oceania
Oceania|hCoV-19/Australia/VIC1013/2020|EPI ISL 430553|B.1.5|Australia|2020-04-01	Oceania|hCoV-19/Australia/VIC1506/2020|EPI ISL 456470|B.1|Australia|2020-04-30	0.0001385484	Oceania
Oceania|hCoV-19/Australia/VIC1015/2020|EPI ISL 430559|B.1|Australia|2020-04-01	Oceania|hCoV-19/Australia/VIC1506/2020|EPI ISL 456470|B.1|Australia|2020-04-30	0.0002078314	Oceania
Oceania|hCoV-19/Australia/VIC1224/2020|EPI ISL 430522|B.1.5|Australia|2020-04-01	Oceania|hCoV-19/Australia/VIC1506/2020|EPI ISL 456470|B.1|Australia|2020-04-30	0.0001039091	Oceania
Oceania|hCoV-19/Australia/VIC1018/2020|EPI ISL 430490|B.1|Australia|2020-04-01	Oceania|hCoV-19/Australia/VIC1506/2020|EPI ISL 456470|B.1|Australia|2020-04-30	0.0002078583	Oceania
Oceania|hCoV-19/Australia/VIC1222/2020|EPI ISL 430519|B.1.5|Australia|2020-04-01	Oceania|hCoV-19/Australia/VIC1506/2020|EPI ISL 456470|B.1|Australia|2020-04-30	0.0001039091	Oceania
Oceania|hCoV-19/Australia/VIC1214/2020|EPI ISL 430505|B.1.5|Australia|2020-04-01	Oceania|hCoV-19/Australia/VIC1506/2020|EPI ISL 456470|B.1|Australia|2020-04-30	0.0001385484	Oceania
Oceania|hCoV-19/Australia/VIC1208/2020|EPI ISL 430498|B.1.5|Australia|2020-04-01	Oceania|hCoV-19/Australia/VIC1506/2020|EPI ISL 456470|B.1|Australia|2020-04-30	0.0002771249	Oceania
Oceania|hCoV-19/Australia/VIC1211/2020|EPI ISL 430501|B.1|Australia|2020-04-01	Oceania|hCoV-19/Australia/VIC1506/2020|EPI ISL 456470|B.1|Australia|2020-04-30	0.0001735656	Oceania
Oceania|hCoV-19/Australia/VIC1012/2020|EPI ISL 430548|B.1.1|Australia|2020-04-01	Oceania|hCoV-19/Australia/VIC1506/2020|EPI ISL 456470|B.1|Australia|2020-04-30	0.0002435371	Oceania
Oceania|hCoV-19/Australia/VIC1219/2020|EPI ISL 430516|B.1.22|Australia|2020-04-01	Oceania|hCoV-19/Australia/VIC1506/2020|EPI ISL 456470|B.1|Australia|2020-04-30	0.0002097903	Oceania
Oceania|hCoV-19/Australia/VIC1212/2020|EPI ISL 430502|B.1|Australia|2020-04-01	Oceania|hCoV-19/Australia/VIC1506/2020|EPI ISL 456470|B.1|Australia|2020-04-30	0.0001749690	Oceania
Oceania|hCoV-19/Australia/VIC1209/2020|EPI ISL 430499|B.1.1|Australia|2020-04-01	Oceania|hCoV-19/Australia/VIC1506/2020|EPI ISL 456470|B.1|Australia|2020-04-30	0.0003852905	Oceania
Oceania|hCoV-19/Australia/SAP089/2020|EPI ISL 451124|B.1|Australia|2020-04-01	Oceania|hCoV-19/Australia/VIC1506/2020|EPI ISL 456470|B.1|Australia|2020-04-30	0.0000351740	Oceania
Oceania|hCoV-19/Australia/VIC1014/2020|EPI ISL 430555|B.1.5|Australia|2020-04-01	Oceania|hCoV-19/Australia/VIC1506/2020|EPI ISL 456470|B.1|Australia|2020-04-30	0.0001418144	Oceania
Oceania|hCoV-19/Australia/VIC1218/2020|EPI ISL 430515|B.1.5|Australia|2020-04-01	Oceania|hCoV-19/Australia/VIC1506/2020|EPI ISL 456470|B.1|Australia|2020-04-30	0.0001057735	Oceania
Oceania|hCoV-19/Australia/SAP092/2020|EPI ISL 451127|B.1|Australia|2020-04-01	Oceania|hCoV-19/Australia/VIC1506/2020|EPI ISL 456470|B.1|Australia|2020-04-30	0.0002465936	Oceania
Oceania|hCoV-19/Australia/VPRL009/2020|EPI ISL 455601|B.1|Australia|2020-04-01	Oceania|hCoV-19/Australia/VIC1506/2020|EPI ISL 456470|B.1|Australia|2020-04-30	0.0000358369	Oceania
Oceania|hCoV-19/Australia/VIC1213/2020|EPI ISL 430503|B.1|Australia|2020-04-01	Oceania|hCoV-19/Australia/VIC1506/2020|EPI ISL 456470|B.1|Australia|2020-04-30	0.0001766191	Oceania
Oceania|hCoV-19/Australia/VIC1215/2020|EPI ISL 430508|B.1|Australia|2020-04-01	Oceania|hCoV-19/Australia/VIC1506/2020|EPI ISL 456470|B.1|Australia|2020-04-30	0.0001430873	Oceania
Oceania|hCoV-19/Australia/VIC1010/2020|EPI ISL 430560|B.1|Australia|2020-04-01	Oceania|hCoV-19/Australia/VIC1506/2020|EPI ISL 456470|B.1|Australia|2020-04-30	0.0001436497	Oceania
Oceania|hCoV-19/New Zealand/20VR1995/2020|EPI ISL 456325|B|New Zealand|2020-04-01	Oceania|hCoV-19/Australia/VIC1506/2020|EPI ISL 456470|B.1|Australia|2020-04-30	0.0003273461	Oceania
Oceania|hCoV-19/New Zealand/20VR2022/2020|EPI ISL 456337|B.1|New Zealand|2020-04-01	Oceania|hCoV-19/Australia/VIC1506/2020|EPI ISL 456470|B.1|Australia|2020-04-30	0.0001459587	Oceania
Oceania|hCoV-19/Australia/QLD973/2020|EPI ISL 530231|B.1.5|Australia|2020-04-02	Oceania|hCoV-19/Australia/VIC1506/2020|EPI ISL 456470|B.1|Australia|2020-04-30	0.0001385551	Oceania
Oceania|hCoV-19/Australia/QLD1015/2020|EPI ISL 530275|B.1|Australia|2020-04-02	Oceania|hCoV-19/Australia/VIC1506/2020|EPI ISL 456470|B.1|Australia|2020-04-30	0.0001039041	Oceania
Oceania|hCoV-19/Australia/VPRL005/2020|EPI ISL 455597|B.1|Australia|2020-04-02	Oceania|hCoV-19/Australia/VIC1506/2020|EPI ISL 456470|B.1|Australia|2020-04-30	0.0000692680	Oceania
Oceania|hCoV-19/Australia/NSW2431/2020|EPI ISL 527015|B.1.1|Australia|2020-04-02	Oceania|hCoV-19/Australia/VIC1506/2020|EPI ISL 456470|B.1|Australia|2020-04-30	0.0002425008	Oceania
Oceania|hCoV-19/Australia/VIC812/2020|EPI ISL 427085|B.4|Australia|2020-04-02	Oceania|hCoV-19/Australia/VIC1506/2020|EPI ISL 456470|B.1|Australia|2020-04-30	0.0004850878	Oceania
Oceania|hCoV-19/Australia/SAP019/2020|EPI ISL 468017|B.1|Australia|2020-04-02	Oceania|hCoV-19/Australia/VIC1506/2020|EPI ISL 456470|B.1|Australia|2020-04-30	0.0000346332	Oceania
Oceania|hCoV-19/New Zealand/20VR2095/2020|EPI ISL 548123|B.1.1.75|New Zealand|2020-04-02	Oceania|hCoV-19/Australia/VIC1506/2020|EPI ISL 456470|B.1|Australia|2020-04-30	0.0003465162	Oceania
Oceania|hCoV-19/Australia/NSW290/2020|EPI ISL 451554|B.1|Australia|2020-04-02	Oceania|hCoV-19/Australia/VIC1506/2020|EPI ISL 456470|B.1|Australia|2020-04-30	0.0002105789	Oceania
Oceania|hCoV-19/Australia/NSW270/2020|EPI ISL 451535|B.3|Australia|2020-04-02	Oceania|hCoV-19/Australia/VIC1506/2020|EPI ISL 456470|B.1|Australia|2020-04-30	0.0003861118	Oceania
Oceania|hCoV-19/Australia/NSW284/2020|EPI ISL 451548|B.1.5|Australia|2020-04-02	Oceania|hCoV-19/Australia/VIC1506/2020|EPI ISL 456470|B.1|Australia|2020-04-30	0.0001052725	Oceania
Oceania|hCoV-19/Australia/NSW349/2020|EPI ISL 451610|B.1.3|Australia|2020-04-02	Oceania|hCoV-19/Australia/VIC1506/2020|EPI ISL 456470|B.1|Australia|2020-04-30	0.0002106213	Oceania
Oceania|hCoV-19/Australia/NSW624/2020|EPI ISL 490033|B.1.1|Australia|2020-04-02	Oceania|hCoV-19/Australia/VIC1506/2020|EPI ISL 456470|B.1|Australia|2020-04-30	0.0002105814	Oceania
Oceania|hCoV-19/Australia/NSW277/2020|EPI ISL 451541|B.1.1|Australia|2020-04-02	Oceania|hCoV-19/Australia/VIC1506/2020|EPI ISL 456470|B.1|Australia|2020-04-30	0.0002456835	Oceania
Oceania|hCoV-19/New Zealand/20VR1910/2020|EPI ISL 456305|B.31|New Zealand|2020-04-02	Oceania|hCoV-19/Australia/VIC1506/2020|EPI ISL 456470|B.1|Australia|2020-04-30	0.0005545109	Oceania
Oceania|hCoV-19/New Zealand/20VR1887/2020|EPI ISL 456294|B.1|New Zealand|2020-04-02	Oceania|hCoV-19/Australia/VIC1506/2020|EPI ISL 456470|B.1|Australia|2020-04-30	0.0001732071	Oceania
Oceania|hCoV-19/Australia/SAP014/2020|EPI ISL 468019|B.1|Australia|2020-04-02	Oceania|hCoV-19/Australia/VIC1506/2020|EPI ISL 456470|B.1|Australia|2020-04-30	0.0000346380	Oceania
Oceania|hCoV-19/New Zealand/20VR1907/2020|EPI ISL 456303|B.1|New Zealand|2020-04-02	Oceania|hCoV-19/Australia/VIC1506/2020|EPI ISL 456470|B.1|Australia|2020-04-30	0.0002425674	Oceania
Oceania|hCoV-19/Australia/SAP018/2020|EPI ISL 467994|B.1|Australia|2020-04-02	Oceania|hCoV-19/Australia/VIC1506/2020|EPI ISL 456470|B.1|Australia|2020-04-30	0.0001734632	Oceania
Oceania|hCoV-19/Australia/VIC1025/2020|EPI ISL 430532|B.1.5|Australia|2020-04-02	Oceania|hCoV-19/Australia/VIC1506/2020|EPI ISL 456470|B.1|Australia|2020-04-30	0.0001039090	Oceania
Oceania|hCoV-19/Australia/SAP093/2020|EPI ISL 451128|B.1|Australia|2020-04-02	Oceania|hCoV-19/Australia/VIC1506/2020|EPI ISL 456470|B.1|Australia|2020-04-30	0.0000694580	Oceania
Oceania|hCoV-19/Australia/SAP017/2020|EPI ISL 468012|B.1|Australia|2020-04-02	Oceania|hCoV-19/Australia/VIC1506/2020|EPI ISL 456470|B.1|Australia|2020-04-30	0.0000697437	Oceania
Oceania|hCoV-19/Australia/VIC1232/2020|EPI ISL 563551|B.1.5|Australia|2020-04-02	Oceania|hCoV-19/Australia/VIC1506/2020|EPI ISL 456470|B.1|Australia|2020-04-30	0.0001039343	Oceania
Oceania|hCoV-19/Australia/SAP015/2020|EPI ISL 467990|B.1|Australia|2020-04-02	Oceania|hCoV-19/Australia/VIC1506/2020|EPI ISL 456470|B.1|Australia|2020-04-30	0.0000348443	Oceania
Oceania|hCoV-19/Australia/VIC1024/2020|EPI ISL 430531|B.1|Australia|2020-04-02	Oceania|hCoV-19/Australia/VIC1506/2020|EPI ISL 456470|B.1|Australia|2020-04-30	0.0001048039	Oceania
Oceania|hCoV-19/Australia/VIC814/2020|EPI ISL 427087|B.1.1|Australia|2020-04-02	Oceania|hCoV-19/Australia/VIC1506/2020|EPI ISL 456470|B.1|Australia|2020-04-30	0.0003146924	Oceania
Oceania|hCoV-19/Australia/VIC1234/2020|EPI ISL 430511|B.1.1|Australia|2020-04-02	Oceania|hCoV-19/Australia/VIC1506/2020|EPI ISL 456470|B.1|Australia|2020-04-30	0.0002794240	Oceania
Oceania|hCoV-19/Australia/VIC1231/2020|EPI ISL 561957|B.1|Australia|2020-04-02	Oceania|hCoV-19/Australia/VIC1506/2020|EPI ISL 456470|B.1|Australia|2020-04-30	0.0001047529	Oceania
Oceania|hCoV-19/Australia/ACT0073/2020|EPI ISL 498533|B.1.1|Australia|2020-04-02	Oceania|hCoV-19/Australia/VIC1506/2020|EPI ISL 456470|B.1|Australia|2020-04-30	0.0002112931	Oceania
Oceania|hCoV-19/Australia/TAS105/2020|EPI ISL 522571|B.1|Australia|2020-04-02	Oceania|hCoV-19/Australia/VIC1506/2020|EPI ISL 456470|B.1|Australia|2020-04-30	0.0001051089	Oceania
Oceania|hCoV-19/Australia/TAS173/2020|EPI ISL 522626|B.1.5|Australia|2020-04-02	Oceania|hCoV-19/Australia/VIC1506/2020|EPI ISL 456470|B.1|Australia|2020-04-30	0.0001420560	Oceania
Oceania|hCoV-19/Australia/VIC1881/2020|EPI ISL 480571|B.1.1|Australia|2020-04-02	Oceania|hCoV-19/Australia/VIC1506/2020|EPI ISL 456470|B.1|Australia|2020-04-30	0.0002490333	Oceania
Oceania|hCoV-19/Australia/VIC815/2020|EPI ISL 427088|B.1|Australia|2020-04-02	Oceania|hCoV-19/Australia/VIC1506/2020|EPI ISL 456470|B.1|Australia|2020-04-30	0.0001794389	Oceania
Oceania|hCoV-19/Australia/VIC813/2020|EPI ISL 427086|B.4|Australia|2020-04-02	Oceania|hCoV-19/Australia/VIC1506/2020|EPI ISL 456470|B.1|Australia|2020-04-30	0.0004638964	Oceania
Oceania|hCoV-19/Australia/VIC1046/2020|EPI ISL 430550|B.1|Australia|2020-04-03	Oceania|hCoV-19/Australia/VIC1506/2020|EPI ISL 456470|B.1|Australia|2020-04-30	0.0001385483	Oceania
Oceania|hCoV-19/Australia/VIC820/2020|EPI ISL 427092|B.1|Australia|2020-04-03	Oceania|hCoV-19/Australia/VIC1506/2020|EPI ISL 456470|B.1|Australia|2020-04-30	0.0002078215	Oceania
Oceania|hCoV-19/Australia/VIC828/2020|EPI ISL 427096|B.1.1|Australia|2020-04-03	Oceania|hCoV-19/Australia/VIC1506/2020|EPI ISL 456470|B.1|Australia|2020-04-30	0.0003811232	Oceania
Oceania|hCoV-19/New Zealand/20VR2096/2020|EPI ISL 548124|B.40|New Zealand|2020-04-03	Oceania|hCoV-19/Australia/VIC1506/2020|EPI ISL 456470|B.1|Australia|2020-04-30	0.0004157794	Oceania
Oceania|hCoV-19/Australia/SAP226/2020|EPI ISL 468024|B.1.1.1|Australia|2020-04-03	Oceania|hCoV-19/Australia/VIC1506/2020|EPI ISL 456470|B.1|Australia|2020-04-30	0.0003811344	Oceania
Oceania|hCoV-19/Australia/VIC1041/2020|EPI ISL 430536|B.1|Australia|2020-04-03	Oceania|hCoV-19/Australia/VIC1506/2020|EPI ISL 456470|B.1|Australia|2020-04-30	0.0001385418	Oceania
Oceania|hCoV-19/Australia/VIC824/2020|EPI ISL 427095|B.1|Australia|2020-04-03	Oceania|hCoV-19/Australia/VIC1506/2020|EPI ISL 456470|B.1|Australia|2020-04-30	0.0001731809	Oceania
Oceania|hCoV-19/Australia/SAP437/2020|EPI ISL 508128|B.1.1|Australia|2020-04-03	Oceania|hCoV-19/Australia/VIC1506/2020|EPI ISL 456470|B.1|Australia|2020-04-30	0.0003464619	Oceania
Oceania|hCoV-19/Australia/QLD967/2020|EPI ISL 530232|B.1|Australia|2020-04-03	Oceania|hCoV-19/Australia/VIC1506/2020|EPI ISL 456470|B.1|Australia|2020-04-30	0.0001039041	Oceania
Oceania|hCoV-19/Australia/NSW301/2020|EPI ISL 451565|B.4|Australia|2020-04-03	Oceania|hCoV-19/Australia/VIC1506/2020|EPI ISL 456470|B.1|Australia|2020-04-30	0.0004914556	Oceania
Oceania|hCoV-19/Australia/NSW287/2020|EPI ISL 451551|B.1.1|Australia|2020-04-03	Oceania|hCoV-19/Australia/VIC1506/2020|EPI ISL 456470|B.1|Australia|2020-04-30	0.0002456835	Oceania
Oceania|hCoV-19/Australia/NSW269/2020|EPI ISL 451534|B.1|Australia|2020-04-03	Oceania|hCoV-19/Australia/VIC1506/2020|EPI ISL 456470|B.1|Australia|2020-04-30	0.0001403596	Oceania
Oceania|hCoV-19/Australia/WA13/2020|EPI ISL 470831|B.1|Australia|2020-04-03	Oceania|hCoV-19/Australia/VIC1506/2020|EPI ISL 456470|B.1|Australia|2020-04-30	0.0001732049	Oceania
Oceania|hCoV-19/Australia/VIC1039/2020|EPI ISL 430535|B.1.1.8|Australia|2020-04-03	Oceania|hCoV-19/Australia/VIC1506/2020|EPI ISL 456470|B.1|Australia|2020-04-30	0.0003118000	Oceania
Oceania|hCoV-19/Australia/VIC821/2020|EPI ISL 427093|B.1.5|Australia|2020-04-03	Oceania|hCoV-19/Australia/VIC1506/2020|EPI ISL 456470|B.1|Australia|2020-04-30	0.0001047105	Oceania
Oceania|hCoV-19/Australia/VIC1045/2020|EPI ISL 430546|B.1|Australia|2020-04-03	Oceania|hCoV-19/Australia/VIC1506/2020|EPI ISL 456470|B.1|Australia|2020-04-30	0.0001047676	Oceania
Oceania|hCoV-19/Australia/VIC1044/2020|EPI ISL 430540|B.3|Australia|2020-04-03	Oceania|hCoV-19/Australia/VIC1506/2020|EPI ISL 456470|B.1|Australia|2020-04-30	0.0003848285	Oceania
Oceania|hCoV-19/Australia/SAP145/2020|EPI ISL 467987|B.1|Australia|2020-04-03	Oceania|hCoV-19/Australia/VIC1506/2020|EPI ISL 456470|B.1|Australia|2020-04-30	0.0001403024	Oceania
Oceania|hCoV-19/Australia/VIC1038/2020|EPI ISL 430534|B.1.1|Australia|2020-04-03	Oceania|hCoV-19/Australia/VIC1506/2020|EPI ISL 456470|B.1|Australia|2020-04-30	0.0002463320	Oceania
Oceania|hCoV-19/New Zealand/20VR2055/2020|EPI ISL 456350|B.1.1|New Zealand|2020-04-03	Oceania|hCoV-19/Australia/VIC1506/2020|EPI ISL 456470|B.1|Australia|2020-04-30	0.0002119424	Oceania
Oceania|hCoV-19/New Zealand/20VR1947/2020|EPI ISL 456318|B.31|New Zealand|2020-04-03	Oceania|hCoV-19/Australia/VIC1506/2020|EPI ISL 456470|B.1|Australia|2020-04-30	0.0005653564	Oceania
Oceania|hCoV-19/New Zealand/20VR1927/2020|EPI ISL 456311|B.1|New Zealand|2020-04-03	Oceania|hCoV-19/Australia/VIC1506/2020|EPI ISL 456470|B.1|Australia|2020-04-30	0.0001059851	Oceania
Oceania|hCoV-19/New Zealand/20VR1928/2020|EPI ISL 456312|B|New Zealand|2020-04-03	Oceania|hCoV-19/Australia/VIC1506/2020|EPI ISL 456470|B.1|Australia|2020-04-30	0.0001766195	Oceania
Oceania|hCoV-19/Australia/VIC818/2020|EPI ISL 427090|B.1.22|Australia|2020-04-03	Oceania|hCoV-19/Australia/VIC1506/2020|EPI ISL 456470|B.1|Australia|2020-04-30	0.0003856847	Oceania
Oceania|hCoV-19/Australia/SAP247/2020|EPI ISL 483081|B.1|Australia|2020-04-03	Oceania|hCoV-19/Australia/VIC1506/2020|EPI ISL 456470|B.1|Australia|2020-04-30	0.0001753718	Oceania
Oceania|hCoV-19/Australia/VIC816/2020|EPI ISL 427089|B.1.5|Australia|2020-04-03	Oceania|hCoV-19/Australia/VIC1506/2020|EPI ISL 456470|B.1|Australia|2020-04-30	0.0002462867	Oceania
Oceania|hCoV-19/New Zealand/20VR1929/2020|EPI ISL 456313|B|New Zealand|2020-04-03	Oceania|hCoV-19/Australia/VIC1506/2020|EPI ISL 456470|B.1|Australia|2020-04-30	0.0001448750	Oceania
Oceania|hCoV-19/Australia/VIC837/2020|EPI ISL 427101|B.1.22|Australia|2020-04-04	Oceania|hCoV-19/Australia/VIC1506/2020|EPI ISL 456470|B.1|Australia|2020-04-30	0.0002424633	Oceania
Oceania|hCoV-19/Australia/NSW2544/2020|EPI ISL 527045|B.1|Australia|2020-04-04	Oceania|hCoV-19/Australia/VIC1506/2020|EPI ISL 456470|B.1|Australia|2020-04-30	0.0001731891	Oceania
Oceania|hCoV-19/Australia/NSW2543/2020|EPI ISL 527044|B.1|Australia|2020-04-04	Oceania|hCoV-19/Australia/VIC1506/2020|EPI ISL 456470|B.1|Australia|2020-04-30	0.0001731891	Oceania
Oceania|hCoV-19/Australia/NSW2550/2020|EPI ISL 527051|B.1.98|Australia|2020-04-04	Oceania|hCoV-19/Australia/VIC1506/2020|EPI ISL 456470|B.1|Australia|2020-04-30	0.0002078313	Oceania
Oceania|hCoV-19/Australia/VIC848/2020|EPI ISL 427108|B.1|Australia|2020-04-04	Oceania|hCoV-19/Australia/VIC1506/2020|EPI ISL 456470|B.1|Australia|2020-04-30	0.0001385483	Oceania
Oceania|hCoV-19/Australia/NSW2548/2020|EPI ISL 527049|B.1.98|Australia|2020-04-04	Oceania|hCoV-19/Australia/VIC1506/2020|EPI ISL 456470|B.1|Australia|2020-04-30	0.0003464643	Oceania
Oceania|hCoV-19/Australia/NSW2536/2020|EPI ISL 527039|B.1.98|Australia|2020-04-04	Oceania|hCoV-19/Australia/VIC1506/2020|EPI ISL 456470|B.1|Australia|2020-04-30	0.0002771465	Oceania
Oceania|hCoV-19/Australia/NSW2547/2020|EPI ISL 527048|B.1|Australia|2020-04-04	Oceania|hCoV-19/Australia/VIC1506/2020|EPI ISL 456470|B.1|Australia|2020-04-30	0.0001731942	Oceania
Oceania|hCoV-19/Australia/VIC843/2020|EPI ISL 427103|B.1.5|Australia|2020-04-04	Oceania|hCoV-19/Australia/VIC1506/2020|EPI ISL 456470|B.1|Australia|2020-04-30	0.0001039090	Oceania
Oceania|hCoV-19/Australia/VIC842/2020|EPI ISL 427102|B.1|Australia|2020-04-04	Oceania|hCoV-19/Australia/VIC1506/2020|EPI ISL 456470|B.1|Australia|2020-04-30	0.0002424706	Oceania
Oceania|hCoV-19/Australia/NSW2551/2020|EPI ISL 527052|B.1.98|Australia|2020-04-04	Oceania|hCoV-19/Australia/VIC1506/2020|EPI ISL 456470|B.1|Australia|2020-04-30	0.0003118112	Oceania
Oceania|hCoV-19/Australia/NSW2545/2020|EPI ISL 527046|B.40|Australia|2020-04-04	Oceania|hCoV-19/Australia/VIC1506/2020|EPI ISL 456470|B.1|Australia|2020-04-30	0.0003811050	Oceania
Oceania|hCoV-19/Australia/NSW2549/2020|EPI ISL 527050|B.1.98|Australia|2020-04-04	Oceania|hCoV-19/Australia/VIC1506/2020|EPI ISL 456470|B.1|Australia|2020-04-30	0.0004157945	Oceania
Oceania|hCoV-19/Australia/VIC846/2020|EPI ISL 427106|B.4|Australia|2020-04-04	Oceania|hCoV-19/Australia/VIC1506/2020|EPI ISL 456470|B.1|Australia|2020-04-30	0.0005197573	Oceania
Oceania|hCoV-19/Australia/VIC845/2020|EPI ISL 427105|B.1.22|Australia|2020-04-04	Oceania|hCoV-19/Australia/VIC1506/2020|EPI ISL 456470|B.1|Australia|2020-04-30	0.0002771202	Oceania
Oceania|hCoV-19/Australia/NSW2542/2020|EPI ISL 527043|B.1|Australia|2020-04-04	Oceania|hCoV-19/Australia/VIC1506/2020|EPI ISL 456470|B.1|Australia|2020-04-30	0.0001385483	Oceania
Oceania|hCoV-19/Australia/VIC1062/2020|EPI ISL 430578|B.1.5|Australia|2020-04-04	Oceania|hCoV-19/Australia/VIC1506/2020|EPI ISL 456470|B.1|Australia|2020-04-30	0.0002078510	Oceania
Oceania|hCoV-19/Australia/NSW298/2020|EPI ISL 451562|B.1.5|Australia|2020-04-04	Oceania|hCoV-19/Australia/VIC1506/2020|EPI ISL 456470|B.1|Australia|2020-04-30	0.0002105586	Oceania
Oceania|hCoV-19/Australia/NSW295/2020|EPI ISL 451559|B.4|Australia|2020-04-04	Oceania|hCoV-19/Australia/VIC1506/2020|EPI ISL 456470|B.1|Australia|2020-04-30	0.0003861002	Oceania
Oceania|hCoV-19/Australia/NSW296/2020|EPI ISL 451560|B.1.1|Australia|2020-04-04	Oceania|hCoV-19/Australia/VIC1506/2020|EPI ISL 456470|B.1|Australia|2020-04-30	0.0002456835	Oceania
Oceania|hCoV-19/Australia/NSW309/2020|EPI ISL 451573|B.1.5|Australia|2020-04-04	Oceania|hCoV-19/Australia/VIC1506/2020|EPI ISL 456470|B.1|Australia|2020-04-30	0.0001052725	Oceania
Oceania|hCoV-19/New Zealand/20VR2063/2020|EPI ISL 456355|B.1.1|New Zealand|2020-04-04	Oceania|hCoV-19/Australia/VIC1506/2020|EPI ISL 456470|B.1|Australia|2020-04-30	0.0002078679	Oceania
Oceania|hCoV-19/New Zealand/20VR1936/2020|EPI ISL 456315|B.1|New Zealand|2020-04-04	Oceania|hCoV-19/Australia/VIC1506/2020|EPI ISL 456470|B.1|Australia|2020-04-30	0.0001732340	Oceania
Oceania|hCoV-19/Australia/VIC851/2020|EPI ISL 427111|B.1.1|Australia|2020-04-04	Oceania|hCoV-19/Australia/VIC1506/2020|EPI ISL 456470|B.1|Australia|2020-04-30	0.0002425933	Oceania
Oceania|hCoV-19/Australia/VIC849/2020|EPI ISL 427109|B.1|Australia|2020-04-04	Oceania|hCoV-19/Australia/VIC1506/2020|EPI ISL 456470|B.1|Australia|2020-04-30	0.0001039041	Oceania
Oceania|hCoV-19/Australia/VIC850/2020|EPI ISL 427110|B.1.1|Australia|2020-04-04	Oceania|hCoV-19/Australia/VIC1506/2020|EPI ISL 456470|B.1|Australia|2020-04-30	0.0002078534	Oceania
Oceania|hCoV-19/Australia/VIC852/2020|EPI ISL 427112|B.1.1|Australia|2020-04-04	Oceania|hCoV-19/Australia/VIC1506/2020|EPI ISL 456470|B.1|Australia|2020-04-30	0.0002086920	Oceania
Oceania|hCoV-19/Australia/VIC829/2020|EPI ISL 427097|B.1.5|Australia|2020-04-04	Oceania|hCoV-19/Australia/VIC1506/2020|EPI ISL 456470|B.1|Australia|2020-04-30	0.0001397993	Oceania
Oceania|hCoV-19/Australia/VIC1276/2020|EPI ISL 430685|B.1.1.10|Australia|2020-04-04	Oceania|hCoV-19/Australia/VIC1506/2020|EPI ISL 456470|B.1|Australia|2020-04-30	0.0003864765	Oceania
Oceania|hCoV-19/Australia/VIC834/2020|EPI ISL 427099|B.1|Australia|2020-04-04	Oceania|hCoV-19/Australia/VIC1506/2020|EPI ISL 456470|B.1|Australia|2020-04-30	0.0001770222	Oceania
Oceania|hCoV-19/Australia/VIC844/2020|EPI ISL 427104|B.1.5|Australia|2020-04-04	Oceania|hCoV-19/Australia/VIC1506/2020|EPI ISL 456470|B.1|Australia|2020-04-30	0.0002143167	Oceania
Oceania|hCoV-19/New Zealand/20VR2097/2020|EPI ISL 456376|B.1.370|New Zealand|2020-04-05	Oceania|hCoV-19/Australia/VIC1506/2020|EPI ISL 456470|B.1|Australia|2020-04-30	0.0002078215	Oceania
Oceania|hCoV-19/Australia/VIC857/2020|EPI ISL 427116|B.1|Australia|2020-04-05	Oceania|hCoV-19/Australia/VIC1506/2020|EPI ISL 456470|B.1|Australia|2020-04-30	0.0001385418	Oceania
Oceania|hCoV-19/Australia/VIC858/2020|EPI ISL 427117|B.1.1|Australia|2020-04-05	Oceania|hCoV-19/Australia/VIC1506/2020|EPI ISL 456470|B.1|Australia|2020-04-30	0.0002425008	Oceania
Oceania|hCoV-19/Australia/VIC860/2020|EPI ISL 427118|B.1.1|Australia|2020-04-05	Oceania|hCoV-19/Australia/VIC1506/2020|EPI ISL 456470|B.1|Australia|2020-04-30	0.0002078534	Oceania
Oceania|hCoV-19/Australia/VIC876/2020|EPI ISL 427131|B.1.1.33|Australia|2020-04-05	Oceania|hCoV-19/Australia/VIC1506/2020|EPI ISL 456470|B.1|Australia|2020-04-30	0.0002771496	Oceania
Oceania|hCoV-19/Australia/SAP441/2020|EPI ISL 508132|B.1.1|Australia|2020-04-05	Oceania|hCoV-19/Australia/VIC1506/2020|EPI ISL 456470|B.1|Australia|2020-04-30	0.0002771497	Oceania
Oceania|hCoV-19/Australia/NSW2132/2020|EPI ISL 500625|B.1|Australia|2020-04-05	Oceania|hCoV-19/Australia/VIC1506/2020|EPI ISL 456470|B.1|Australia|2020-04-30	0.0002424822	Oceania
Oceania|hCoV-19/Australia/VIC869/2020|EPI ISL 427124|B.3|Australia|2020-04-05	Oceania|hCoV-19/Australia/VIC1506/2020|EPI ISL 456470|B.1|Australia|2020-04-30	0.0003464557	Oceania
Oceania|hCoV-19/Australia/VIC863/2020|EPI ISL 427120|B.1|Australia|2020-04-05	Oceania|hCoV-19/Australia/VIC1506/2020|EPI ISL 456470|B.1|Australia|2020-04-30	0.0001039041	Oceania
Oceania|hCoV-19/Australia/NSW275/2020|EPI ISL 451539|B.6|Australia|2020-04-05	Oceania|hCoV-19/Australia/VIC1506/2020|EPI ISL 456470|B.1|Australia|2020-04-30	0.0004914556	Oceania
Oceania|hCoV-19/Australia/WA99/2020|EPI ISL 512752|B.1.1|Australia|2020-04-05	Oceania|hCoV-19/Australia/VIC1506/2020|EPI ISL 456470|B.1|Australia|2020-04-30	0.0003861761	Oceania
Oceania|hCoV-19/Australia/NSW2131/2020|EPI ISL 500624|B.1|Australia|2020-04-05	Oceania|hCoV-19/Australia/VIC1506/2020|EPI ISL 456470|B.1|Australia|2020-04-30	0.0002424803	Oceania
Oceania|hCoV-19/New Zealand/20VR2059/2020|EPI ISL 456353|B.1|New Zealand|2020-04-05	Oceania|hCoV-19/Australia/VIC1506/2020|EPI ISL 456470|B.1|Australia|2020-04-30	0.0001733271	Oceania
Oceania|hCoV-19/Australia/VIC870/2020|EPI ISL 427125|B.1.5|Australia|2020-04-05	Oceania|hCoV-19/Australia/VIC1506/2020|EPI ISL 456470|B.1|Australia|2020-04-30	0.0001039091	Oceania
Oceania|hCoV-19/Australia/VIC1071/2020|EPI ISL 430581|B.1|Australia|2020-04-05	Oceania|hCoV-19/Australia/VIC1506/2020|EPI ISL 456470|B.1|Australia|2020-04-30	0.0001385524	Oceania
Oceania|hCoV-19/Australia/VIC873/2020|EPI ISL 427128|B.1|Australia|2020-04-05	Oceania|hCoV-19/Australia/VIC1506/2020|EPI ISL 456470|B.1|Australia|2020-04-30	0.0001739263	Oceania
Oceania|hCoV-19/Australia/WA83/2020|EPI ISL 512736|B.1.1|Australia|2020-04-05	Oceania|hCoV-19/Australia/VIC1506/2020|EPI ISL 456470|B.1|Australia|2020-04-30	0.0003590144	Oceania
Oceania|hCoV-19/Australia/VIC872/2020|EPI ISL 427127|B.52|Australia|2020-04-05	Oceania|hCoV-19/Australia/VIC1506/2020|EPI ISL 456470|B.1|Australia|2020-04-30	0.0004912785	Oceania
Oceania|hCoV-19/New Zealand/20VR2098/2020|EPI ISL 548125|B.1.1|New Zealand|2020-04-05	Oceania|hCoV-19/Australia/VIC1506/2020|EPI ISL 456470|B.1|Australia|2020-04-30	0.0002146634	Oceania
Oceania|hCoV-19/New Zealand/20VR2092/2020|EPI ISL 456373|B.1|New Zealand|2020-04-05	Oceania|hCoV-19/Australia/VIC1506/2020|EPI ISL 456470|B.1|Australia|2020-04-30	0.0001810998	Oceania
Oceania|hCoV-19/Australia/SAP027/2020|EPI ISL 468009|B.1|Australia|2020-04-06	Oceania|hCoV-19/Australia/VIC1506/2020|EPI ISL 456470|B.1|Australia|2020-04-30	0.0000346326	Oceania
Oceania|hCoV-19/Australia/VIC881/2020|EPI ISL 427135|B.1.1|Australia|2020-04-06	Oceania|hCoV-19/Australia/VIC1506/2020|EPI ISL 456470|B.1|Australia|2020-04-30	0.0002771710	Oceania
Oceania|hCoV-19/Australia/VIC883/2020|EPI ISL 427136|B.1.356|Australia|2020-04-06	Oceania|hCoV-19/Australia/VIC1506/2020|EPI ISL 456470|B.1|Australia|2020-04-30	0.0002078961	Oceania
Oceania|hCoV-19/Australia/WA15/2020|EPI ISL 470833|B.1|Australia|2020-04-06	Oceania|hCoV-19/Australia/VIC1506/2020|EPI ISL 456470|B.1|Australia|2020-04-30	0.0001731993	Oceania
Oceania|hCoV-19/Australia/VIC884/2020|EPI ISL 427137|B.1|Australia|2020-04-06	Oceania|hCoV-19/Australia/VIC1506/2020|EPI ISL 456470|B.1|Australia|2020-04-30	0.0001039739	Oceania
Oceania|hCoV-19/Australia/VIC1080/2020|EPI ISL 430579|B.1|Australia|2020-04-06	Oceania|hCoV-19/Australia/VIC1506/2020|EPI ISL 456470|B.1|Australia|2020-04-30	0.0002078337	Oceania
Oceania|hCoV-19/Australia/NSW2577/2020|EPI ISL 527062|B.1|Australia|2020-04-06	Oceania|hCoV-19/Australia/VIC1506/2020|EPI ISL 456470|B.1|Australia|2020-04-30	0.0001731942	Oceania
Oceania|hCoV-19/Australia/NSW544/2020|EPI ISL 455083|B.1.5|Australia|2020-04-06	Oceania|hCoV-19/Australia/VIC1506/2020|EPI ISL 456470|B.1|Australia|2020-04-30	0.0001754702	Oceania
Oceania|hCoV-19/Australia/NSW381/2020|EPI ISL 451641|B.1.5|Australia|2020-04-06	Oceania|hCoV-19/Australia/VIC1506/2020|EPI ISL 456470|B.1|Australia|2020-04-30	0.0001052725	Oceania
Oceania|hCoV-19/Australia/NSW321/2020|EPI ISL 451583|B.1|Australia|2020-04-06	Oceania|hCoV-19/Australia/VIC1506/2020|EPI ISL 456470|B.1|Australia|2020-04-30	0.0001754617	Oceania
Oceania|hCoV-19/Australia/VIC887/2020|EPI ISL 427140|B.31|Australia|2020-04-06	Oceania|hCoV-19/Australia/VIC1506/2020|EPI ISL 456470|B.1|Australia|2020-04-30	0.0005914442	Oceania
Oceania|hCoV-19/Australia/VIC1089/2020|EPI ISL 430673|B.1.1|Australia|2020-04-06	Oceania|hCoV-19/Australia/VIC1506/2020|EPI ISL 456470|B.1|Australia|2020-04-30	0.0002430851	Oceania
Oceania|hCoV-19/Australia/VIC885/2020|EPI ISL 427138|B.1|Australia|2020-04-06	Oceania|hCoV-19/Australia/VIC1506/2020|EPI ISL 456470|B.1|Australia|2020-04-30	0.0001041892	Oceania
Oceania|hCoV-19/Australia/VIC1088/2020|EPI ISL 521864|B.6|Australia|2020-04-06	Oceania|hCoV-19/Australia/VIC1506/2020|EPI ISL 456470|B.1|Australia|2020-04-30	0.0003850822	Oceania
Oceania|hCoV-19/New Zealand/20VR2066/2020|EPI ISL 456357|B.31|New Zealand|2020-04-06	Oceania|hCoV-19/Australia/VIC1506/2020|EPI ISL 456470|B.1|Australia|2020-04-30	0.0005609372	Oceania
Oceania|hCoV-19/Australia/VIC888/2020|EPI ISL 427141|B.1|Australia|2020-04-06	Oceania|hCoV-19/Australia/VIC1506/2020|EPI ISL 456470|B.1|Australia|2020-04-30	0.0001398659	Oceania
Oceania|hCoV-19/Australia/VIC1078/2020|EPI ISL 430564|B.1|Australia|2020-04-06	Oceania|hCoV-19/Australia/VIC1506/2020|EPI ISL 456470|B.1|Australia|2020-04-30	0.0001399374	Oceania
Oceania|hCoV-19/Australia/WA44/2020|EPI ISL 470861|B.1|Australia|2020-04-07	Oceania|hCoV-19/Australia/VIC1506/2020|EPI ISL 456470|B.1|Australia|2020-04-30	0.0002078413	Oceania
Oceania|hCoV-19/Australia/VIC1112/2020|EPI ISL 430573|B.1|Australia|2020-04-07	Oceania|hCoV-19/Australia/VIC1506/2020|EPI ISL 456470|B.1|Australia|2020-04-30	0.0001039041	Oceania
Oceania|hCoV-19/Australia/SAP297/2020|EPI ISL 468025|B.1.5|Australia|2020-04-07	Oceania|hCoV-19/Australia/VIC1506/2020|EPI ISL 456470|B.1|Australia|2020-04-30	0.0001731942	Oceania
Oceania|hCoV-19/Australia/NSW383/2020|EPI ISL 451643|B.1.5|Australia|2020-04-07	Oceania|hCoV-19/Australia/VIC1506/2020|EPI ISL 456470|B.1|Australia|2020-04-30	0.0002456570	Oceania
Oceania|hCoV-19/Australia/NSW604/2020|EPI ISL 478716|B.1|Australia|2020-04-07	Oceania|hCoV-19/Australia/VIC1506/2020|EPI ISL 456470|B.1|Australia|2020-04-30	0.0002456688	Oceania
Oceania|hCoV-19/Australia/ACT0051/2020|EPI ISL 498518|B.1|Australia|2020-04-07	Oceania|hCoV-19/Australia/VIC1506/2020|EPI ISL 456470|B.1|Australia|2020-04-30	0.0001732049	Oceania
Oceania|hCoV-19/Australia/VIC1279/2020|EPI ISL 430678|B.1.1|Australia|2020-04-07	Oceania|hCoV-19/Australia/VIC1506/2020|EPI ISL 456470|B.1|Australia|2020-04-30	0.0002425009	Oceania
Oceania|hCoV-19/Australia/SAP298/2020|EPI ISL 468007|B.1.5|Australia|2020-04-07	Oceania|hCoV-19/Australia/VIC1506/2020|EPI ISL 456470|B.1|Australia|2020-04-30	0.0001735007	Oceania
Oceania|hCoV-19/Australia/VIC1094/2020|EPI ISL 430583|B.1.5|Australia|2020-04-07	Oceania|hCoV-19/Australia/VIC1506/2020|EPI ISL 456470|B.1|Australia|2020-04-30	0.0001732002	Oceania
Oceania|hCoV-19/Australia/VIC1110/2020|EPI ISL 430569|B.1.1|Australia|2020-04-07	Oceania|hCoV-19/Australia/VIC1506/2020|EPI ISL 456470|B.1|Australia|2020-04-30	0.0002425207	Oceania
Oceania|hCoV-19/Australia/VIC1109/2020|EPI ISL 430618|B.1|Australia|2020-04-07	Oceania|hCoV-19/Australia/VIC1506/2020|EPI ISL 456470|B.1|Australia|2020-04-30	0.0002078337	Oceania
Oceania|hCoV-19/Australia/VIC1113/2020|EPI ISL 430575|B.1|Australia|2020-04-07	Oceania|hCoV-19/Australia/VIC1506/2020|EPI ISL 456470|B.1|Australia|2020-04-30	0.0002078482	Oceania
Oceania|hCoV-19/Australia/WA43/2020|EPI ISL 470860|B.1|Australia|2020-04-07	Oceania|hCoV-19/Australia/VIC1506/2020|EPI ISL 456470|B.1|Australia|2020-04-30	0.0002103102	Oceania
Oceania|hCoV-19/Australia/VIC1106/2020|EPI ISL 430588|B.1.265|Australia|2020-04-07	Oceania|hCoV-19/Australia/VIC1506/2020|EPI ISL 456470|B.1|Australia|2020-04-30	0.0002089867	Oceania
Oceania|hCoV-19/Australia/TAS60/2020|EPI ISL 522733|B.1|Australia|2020-04-07	Oceania|hCoV-19/Australia/VIC1506/2020|EPI ISL 456470|B.1|Australia|2020-04-30	0.0002098416	Oceania
Oceania|hCoV-19/New Zealand/20VR2046/2020|EPI ISL 456345|B.1.5|New Zealand|2020-04-07	Oceania|hCoV-19/Australia/VIC1506/2020|EPI ISL 456470|B.1|Australia|2020-04-30	0.0001069267	Oceania
Oceania|hCoV-19/New Zealand/20VR2072/2020|EPI ISL 456359|B|New Zealand|2020-04-07	Oceania|hCoV-19/Australia/VIC1506/2020|EPI ISL 456470|B.1|Australia|2020-04-30	0.0003921629	Oceania
Oceania|hCoV-19/Australia/VIC1111/2020|EPI ISL 430570|B.1|Australia|2020-04-07	Oceania|hCoV-19/Australia/VIC1506/2020|EPI ISL 456470|B.1|Australia|2020-04-30	0.0001429833	Oceania
Oceania|hCoV-19/Australia/SAP301/2020|EPI ISL 467986|B.1|Australia|2020-04-07	Oceania|hCoV-19/Australia/VIC1506/2020|EPI ISL 456470|B.1|Australia|2020-04-30	0.0005713917	Oceania
Oceania|hCoV-19/Australia/VIC1092/2020|EPI ISL 430582|B.1|Australia|2020-04-07	Oceania|hCoV-19/Australia/VIC1506/2020|EPI ISL 456470|B.1|Australia|2020-04-30	0.0001808055	Oceania
Oceania|hCoV-19/Australia/VIC1280/2020|EPI ISL 430709|B.1.1|Australia|2020-04-07	Oceania|hCoV-19/Australia/VIC1506/2020|EPI ISL 456470|B.1|Australia|2020-04-30	0.0002124723	Oceania
Oceania|hCoV-19/Australia/WA45/2020|EPI ISL 470862|B.1|Australia|2020-04-08	Oceania|hCoV-19/Australia/VIC1506/2020|EPI ISL 456470|B.1|Australia|2020-04-30	0.0002771334	Oceania
Oceania|hCoV-19/Australia/QLD969/2020|EPI ISL 530233|B.1|Australia|2020-04-08	Oceania|hCoV-19/Australia/VIC1506/2020|EPI ISL 456470|B.1|Australia|2020-04-30	0.0001039041	Oceania
Oceania|hCoV-19/Australia/WA17/2020|EPI ISL 470835|B.1|Australia|2020-04-08	Oceania|hCoV-19/Australia/VIC1506/2020|EPI ISL 456470|B.1|Australia|2020-04-30	0.0001731993	Oceania
Oceania|hCoV-19/Australia/NSW595/2020|EPI ISL 478707|B.1.1|Australia|2020-04-08	Oceania|hCoV-19/Australia/VIC1506/2020|EPI ISL 456470|B.1|Australia|2020-04-30	0.0002456835	Oceania
Oceania|hCoV-19/Australia/NSW603/2020|EPI ISL 478715|B.1|Australia|2020-04-08	Oceania|hCoV-19/Australia/VIC1506/2020|EPI ISL 456470|B.1|Australia|2020-04-30	0.0002456688	Oceania
Oceania|hCoV-19/Australia/NSW302/2020|EPI ISL 451566|B.1.5|Australia|2020-04-08	Oceania|hCoV-19/Australia/VIC1506/2020|EPI ISL 456470|B.1|Australia|2020-04-30	0.0001403731	Oceania
Oceania|hCoV-19/Australia/NSW294/2020|EPI ISL 451558|B.1.1.33|Australia|2020-04-08	Oceania|hCoV-19/Australia/VIC1506/2020|EPI ISL 456470|B.1|Australia|2020-04-30	0.0002807872	Oceania
Oceania|hCoV-19/Australia/NSW352/2020|EPI ISL 451613|B.1.5|Australia|2020-04-08	Oceania|hCoV-19/Australia/VIC1506/2020|EPI ISL 456470|B.1|Australia|2020-04-30	0.0001052725	Oceania
Oceania|hCoV-19/Australia/WA60/2020|EPI ISL 512713|B.1|Australia|2020-04-08	Oceania|hCoV-19/Australia/VIC1506/2020|EPI ISL 456470|B.1|Australia|2020-04-30	0.0001754709	Oceania
Oceania|hCoV-19/Australia/WA104/2020|EPI ISL 512757|B.1|Australia|2020-04-08	Oceania|hCoV-19/Australia/VIC1506/2020|EPI ISL 456470|B.1|Australia|2020-04-30	0.0001754741	Oceania
Oceania|hCoV-19/Australia/WA61/2020|EPI ISL 512714|B.1|Australia|2020-04-08	Oceania|hCoV-19/Australia/VIC1506/2020|EPI ISL 456470|B.1|Australia|2020-04-30	0.0001754846	Oceania
Oceania|hCoV-19/Australia/VIC1135/2020|EPI ISL 430601|B.1.370|Australia|2020-04-08	Oceania|hCoV-19/Australia/VIC1506/2020|EPI ISL 456470|B.1|Australia|2020-04-30	0.0002078385	Oceania
Oceania|hCoV-19/Australia/VIC1281/2020|EPI ISL 430676|B.1.1|Australia|2020-04-08	Oceania|hCoV-19/Australia/VIC1506/2020|EPI ISL 456470|B.1|Australia|2020-04-30	0.0002425008	Oceania
Oceania|hCoV-19/Australia/VIC1119/2020|EPI ISL 430567|B.1|Australia|2020-04-08	Oceania|hCoV-19/Australia/VIC1506/2020|EPI ISL 456470|B.1|Australia|2020-04-30	0.0001731860	Oceania
Oceania|hCoV-19/Australia/VIC899/2020|EPI ISL 427149|B.52|Australia|2020-04-08	Oceania|hCoV-19/Australia/VIC1506/2020|EPI ISL 456470|B.1|Australia|2020-04-30	0.0004871431	Oceania
Oceania|hCoV-19/Australia/VIC-CBA5/2020|EPI ISL 430065|B.1.1.71|Australia|2020-04-08	Oceania|hCoV-19/Australia/VIC1506/2020|EPI ISL 456470|B.1|Australia|2020-04-30	0.0003131980	Oceania
Oceania|hCoV-19/Australia/VIC1139/2020|EPI ISL 430610|B.1|Australia|2020-04-08	Oceania|hCoV-19/Australia/VIC1506/2020|EPI ISL 456470|B.1|Australia|2020-04-30	0.0002424706	Oceania
Oceania|hCoV-19/Australia/VIC1134/2020|EPI ISL 430600|B.1|Australia|2020-04-08	Oceania|hCoV-19/Australia/VIC1506/2020|EPI ISL 456470|B.1|Australia|2020-04-30	0.0001385418	Oceania
Oceania|hCoV-19/Australia/VIC1143/2020|EPI ISL 430614|B.1.1|Australia|2020-04-08	Oceania|hCoV-19/Australia/VIC1506/2020|EPI ISL 456470|B.1|Australia|2020-04-30	0.0002425080	Oceania
Oceania|hCoV-19/Australia/VIC1137/2020|EPI ISL 430607|B.1|Australia|2020-04-08	Oceania|hCoV-19/Australia/VIC1506/2020|EPI ISL 456470|B.1|Australia|2020-04-30	0.0001039185	Oceania
Oceania|hCoV-19/Australia/VIC1138/2020|EPI ISL 430609|B.1.1|Australia|2020-04-08	Oceania|hCoV-19/Australia/VIC1506/2020|EPI ISL 456470|B.1|Australia|2020-04-30	0.0002078607	Oceania
Oceania|hCoV-19/Australia/VIC-CBA6/2020|EPI ISL 430066|B.1|Australia|2020-04-08	Oceania|hCoV-19/Australia/VIC1506/2020|EPI ISL 456470|B.1|Australia|2020-04-30	0.0001759352	Oceania
Oceania|hCoV-19/Australia/VIC1136/2020|EPI ISL 430606|B|Australia|2020-04-08	Oceania|hCoV-19/Australia/VIC1506/2020|EPI ISL 456470|B.1|Australia|2020-04-30	0.0004212452	Oceania
Oceania|hCoV-19/New Zealand/20VR2074/2020|EPI ISL 456361|B.1.1|New Zealand|2020-04-08	Oceania|hCoV-19/Australia/VIC1506/2020|EPI ISL 456470|B.1|Australia|2020-04-30	0.0001423733	Oceania
Oceania|hCoV-19/Australia/VIC1140/2020|EPI ISL 430611|B.1|Australia|2020-04-08	Oceania|hCoV-19/Australia/VIC1506/2020|EPI ISL 456470|B.1|Australia|2020-04-30	0.0002491544	Oceania
Oceania|hCoV-19/Australia/VIC1363/2020|EPI ISL 561517|B.1.1|Australia|2020-04-08	Oceania|hCoV-19/Australia/VIC1506/2020|EPI ISL 456470|B.1|Australia|2020-04-30	0.0002834430	Oceania
Oceania|hCoV-19/Australia/VIC1127/2020|EPI ISL 430608|B.1.1|Australia|2020-04-08	Oceania|hCoV-19/Australia/VIC1506/2020|EPI ISL 456470|B.1|Australia|2020-04-30	0.0002161248	Oceania
Oceania|hCoV-19/Australia/VIC1132/2020|EPI ISL 430593|B.1|Australia|2020-04-08	Oceania|hCoV-19/Australia/VIC1506/2020|EPI ISL 456470|B.1|Australia|2020-04-30	0.0002078349	Oceania
Oceania|hCoV-19/Australia/QLD966/2020|EPI ISL 530234|B.1|Australia|2020-04-09	Oceania|hCoV-19/Australia/VIC1506/2020|EPI ISL 456470|B.1|Australia|2020-04-30	0.0001731974	Oceania
Oceania|hCoV-19/Australia/VIC1159/2020|EPI ISL 430604|B.1.370|Australia|2020-04-09	Oceania|hCoV-19/Australia/VIC1506/2020|EPI ISL 456470|B.1|Australia|2020-04-30	0.0001731860	Oceania
Oceania|hCoV-19/Australia/NSW2437/2020|EPI ISL 527017|B.1.1.33|Australia|2020-04-09	Oceania|hCoV-19/Australia/VIC1506/2020|EPI ISL 456470|B.1|Australia|2020-04-30	0.0003117998	Oceania
Oceania|hCoV-19/Australia/NSW2534/2020|EPI ISL 527038|B.1.98|Australia|2020-04-09	Oceania|hCoV-19/Australia/VIC1506/2020|EPI ISL 456470|B.1|Australia|2020-04-30	0.0003464643	Oceania
Oceania|hCoV-19/Australia/NSW673/2020|EPI ISL 513316|B.1.1.33|Australia|2020-04-09	Oceania|hCoV-19/Australia/VIC1506/2020|EPI ISL 456470|B.1|Australia|2020-04-30	0.0003158923	Oceania
Oceania|hCoV-19/Australia/NSW602/2020|EPI ISL 478714|B.1|Australia|2020-04-09	Oceania|hCoV-19/Australia/VIC1506/2020|EPI ISL 456470|B.1|Australia|2020-04-30	0.0002456688	Oceania
Oceania|hCoV-19/Australia/VIC1161/2020|EPI ISL 430615|B.1|Australia|2020-04-09	Oceania|hCoV-19/Australia/VIC1506/2020|EPI ISL 456470|B.1|Australia|2020-04-30	0.0002078214	Oceania
Oceania|hCoV-19/Australia/VIC1284/2020|EPI ISL 430701|B.1.5|Australia|2020-04-09	Oceania|hCoV-19/Australia/VIC1506/2020|EPI ISL 456470|B.1|Australia|2020-04-30	0.0001386203	Oceania
Oceania|hCoV-19/Australia/VIC1158/2020|EPI ISL 430602|B.1.1|Australia|2020-04-09	Oceania|hCoV-19/Australia/VIC1506/2020|EPI ISL 456470|B.1|Australia|2020-04-30	0.0002425009	Oceania
Oceania|hCoV-19/Australia/VIC1160/2020|EPI ISL 430605|B.1.370|Australia|2020-04-09	Oceania|hCoV-19/Australia/VIC1506/2020|EPI ISL 456470|B.1|Australia|2020-04-30	0.0001731920	Oceania
Oceania|hCoV-19/Australia/VIC1162/2020|EPI ISL 430616|B.1|Australia|2020-04-09	Oceania|hCoV-19/Australia/VIC1506/2020|EPI ISL 456470|B.1|Australia|2020-04-30	0.0001039041	Oceania
Oceania|hCoV-19/Australia/VIC1355/2020|EPI ISL 430638|B.1.1|Australia|2020-04-09	Oceania|hCoV-19/Australia/VIC1506/2020|EPI ISL 456470|B.1|Australia|2020-04-30	0.0002078535	Oceania
Oceania|hCoV-19/Australia/VIC1248/2020|EPI ISL 436114|B.1.5|Australia|2020-04-09	Oceania|hCoV-19/Australia/VIC1506/2020|EPI ISL 456470|B.1|Australia|2020-04-30	0.0001385484	Oceania
Oceania|hCoV-19/Australia/SAP095/2020|EPI ISL 451129|B.1|Australia|2020-04-09	Oceania|hCoV-19/Australia/VIC1506/2020|EPI ISL 456470|B.1|Australia|2020-04-30	0.0003141070	Oceania
Oceania|hCoV-19/Australia/VIC1247/2020|EPI ISL 436113|B.1.1|Australia|2020-04-09	Oceania|hCoV-19/Australia/VIC1506/2020|EPI ISL 456470|B.1|Australia|2020-04-30	0.0002083007	Oceania
Oceania|hCoV-19/Australia/VIC1164/2020|EPI ISL 430624|B.1.22|Australia|2020-04-09	Oceania|hCoV-19/Australia/VIC1506/2020|EPI ISL 456470|B.1|Australia|2020-04-30	0.0002097537	Oceania
Oceania|hCoV-19/New Zealand/20VR2048/2020|EPI ISL 456346|B.1|New Zealand|2020-04-09	Oceania|hCoV-19/Australia/VIC1506/2020|EPI ISL 456470|B.1|Australia|2020-04-30	0.0002498418	Oceania
Oceania|hCoV-19/Australia/VIC1285/2020|EPI ISL 430702|B.1.5|Australia|2020-04-09	Oceania|hCoV-19/Australia/VIC1506/2020|EPI ISL 456470|B.1|Australia|2020-04-30	0.0001438903	Oceania
Oceania|hCoV-19/Australia/VIC1178/2020|EPI ISL 430674|B.1.1|Australia|2020-04-10	Oceania|hCoV-19/Australia/VIC1506/2020|EPI ISL 456470|B.1|Australia|2020-04-30	0.0002772049	Oceania
Oceania|hCoV-19/Australia/VIC1313/2020|EPI ISL 430714|B.1.5|Australia|2020-04-10	Oceania|hCoV-19/Australia/VIC1506/2020|EPI ISL 456470|B.1|Australia|2020-04-30	0.0001387117	Oceania
Oceania|hCoV-19/Australia/VIC1300/2020|EPI ISL 430677|B.1.1|Australia|2020-04-10	Oceania|hCoV-19/Australia/VIC1506/2020|EPI ISL 456470|B.1|Australia|2020-04-30	0.0002425682	Oceania
Oceania|hCoV-19/Australia/VIC1303/2020|EPI ISL 430694|B.1.1|Australia|2020-04-10	Oceania|hCoV-19/Australia/VIC1506/2020|EPI ISL 456470|B.1|Australia|2020-04-30	0.0002782750	Oceania
Oceania|hCoV-19/Australia/VIC1174/2020|EPI ISL 430623|B.1.370|Australia|2020-04-10	Oceania|hCoV-19/Australia/VIC1506/2020|EPI ISL 456470|B.1|Australia|2020-04-30	0.0001740783	Oceania
Oceania|hCoV-19/Australia/VIC1312/2020|EPI ISL 562136|B.1.5|Australia|2020-04-10	Oceania|hCoV-19/Australia/VIC1506/2020|EPI ISL 456470|B.1|Australia|2020-04-30	0.0001401010	Oceania
Oceania|hCoV-19/Australia/VIC1176/2020|EPI ISL 430630|B.1.5|Australia|2020-04-10	Oceania|hCoV-19/Australia/VIC1506/2020|EPI ISL 456470|B.1|Australia|2020-04-30	0.0001052172	Oceania
Oceania|hCoV-19/Australia/VIC1250/2020|EPI ISL 436115|B.1.1|Australia|2020-04-10	Oceania|hCoV-19/Australia/VIC1506/2020|EPI ISL 456470|B.1|Australia|2020-04-30	0.0002798029	Oceania
Oceania|hCoV-19/Australia/VIC1175/2020|EPI ISL 430625|B.1.22|Australia|2020-04-10	Oceania|hCoV-19/Australia/VIC1506/2020|EPI ISL 456470|B.1|Australia|2020-04-30	0.0002101357	Oceania
Oceania|hCoV-19/Australia/VIC1316/2020|EPI ISL 430690|B.1.370|Australia|2020-04-11	Oceania|hCoV-19/Australia/VIC1506/2020|EPI ISL 456470|B.1|Australia|2020-04-30	0.0002078373	Oceania
Oceania|hCoV-19/Australia/QLD961/2020|EPI ISL 530236|B.1.1|Australia|2020-04-11	Oceania|hCoV-19/Australia/VIC1506/2020|EPI ISL 456470|B.1|Australia|2020-04-30	0.0002078534	Oceania
Oceania|hCoV-19/Australia/NSW2570/2020|EPI ISL 527057|B.1|Australia|2020-04-11	Oceania|hCoV-19/Australia/VIC1506/2020|EPI ISL 456470|B.1|Australia|2020-04-30	0.0001731891	Oceania
Oceania|hCoV-19/Australia/QLD971/2020|EPI ISL 530235|B.1|Australia|2020-04-11	Oceania|hCoV-19/Australia/VIC1506/2020|EPI ISL 456470|B.1|Australia|2020-04-30	0.0002078313	Oceania
Oceania|hCoV-19/Australia/NSW494/2020|EPI ISL 455034|B.1.5|Australia|2020-04-11	Oceania|hCoV-19/Australia/VIC1506/2020|EPI ISL 456470|B.1|Australia|2020-04-30	0.0001403664	Oceania
Oceania|hCoV-19/Australia/NSW332/2020|EPI ISL 451594|B.1.1.33|Australia|2020-04-11	Oceania|hCoV-19/Australia/VIC1506/2020|EPI ISL 456470|B.1|Australia|2020-04-30	0.0002807872	Oceania
Oceania|hCoV-19/Australia/VIC1256/2020|EPI ISL 436120|B.1.370|Australia|2020-04-11	Oceania|hCoV-19/Australia/VIC1506/2020|EPI ISL 456470|B.1|Australia|2020-04-30	0.0002078375	Oceania
Oceania|hCoV-19/Australia/VIC1317/2020|EPI ISL 430691|B.1.1|Australia|2020-04-11	Oceania|hCoV-19/Australia/VIC1506/2020|EPI ISL 456470|B.1|Australia|2020-04-30	0.0002440671	Oceania
Oceania|hCoV-19/Australia/VIC1319/2020|EPI ISL 430700|B.1|Australia|2020-04-11	Oceania|hCoV-19/Australia/VIC1506/2020|EPI ISL 456470|B.1|Australia|2020-04-30	0.0001048334	Oceania
Oceania|hCoV-19/Australia/VIC1321/2020|EPI ISL 430704|B.4|Australia|2020-04-11	Oceania|hCoV-19/Australia/VIC1506/2020|EPI ISL 456470|B.1|Australia|2020-04-30	0.0005935715	Oceania
Oceania|hCoV-19/Australia/VIC1187/2020|EPI ISL 430675|B.1|Australia|2020-04-11	Oceania|hCoV-19/Australia/VIC1506/2020|EPI ISL 456470|B.1|Australia|2020-04-30	0.0002099619	Oceania
Oceania|hCoV-19/Australia/VIC1181/2020|EPI ISL 430627|B.1.1|Australia|2020-04-11	Oceania|hCoV-19/Australia/VIC1506/2020|EPI ISL 456470|B.1|Australia|2020-04-30	0.0003541857	Oceania
Oceania|hCoV-19/Australia/VIC1260/2020|EPI ISL 436123|B.4|Australia|2020-04-11	Oceania|hCoV-19/Australia/VIC1506/2020|EPI ISL 456470|B.1|Australia|2020-04-30	0.0005995988	Oceania
Oceania|hCoV-19/Australia/VIC1183/2020|EPI ISL 430628|B.1.1|Australia|2020-04-11	Oceania|hCoV-19/Australia/VIC1506/2020|EPI ISL 456470|B.1|Australia|2020-04-30	0.0003623205	Oceania
Oceania|hCoV-19/Australia/NSW2571/2020|EPI ISL 527058|B.1.98|Australia|2020-04-12	Oceania|hCoV-19/Australia/VIC1506/2020|EPI ISL 456470|B.1|Australia|2020-04-30	0.0003118114	Oceania
Oceania|hCoV-19/Australia/VIC1329/2020|EPI ISL 430696|B.1.370|Australia|2020-04-12	Oceania|hCoV-19/Australia/VIC1506/2020|EPI ISL 456470|B.1|Australia|2020-04-30	0.0002078447	Oceania
Oceania|hCoV-19/Australia/ACT0059/2020|EPI ISL 498523|B.1|Australia|2020-04-12	Oceania|hCoV-19/Australia/VIC1506/2020|EPI ISL 456470|B.1|Australia|2020-04-30	0.0001732049	Oceania
Oceania|hCoV-19/Australia/VIC1267/2020|EPI ISL 436126|B.1.370|Australia|2020-04-12	Oceania|hCoV-19/Australia/VIC1506/2020|EPI ISL 456470|B.1|Australia|2020-04-30	0.0002078447	Oceania
Oceania|hCoV-19/Australia/VIC1353/2020|EPI ISL 430716|B.1.1|Australia|2020-04-12	Oceania|hCoV-19/Australia/VIC1506/2020|EPI ISL 456470|B.1|Australia|2020-04-30	0.0002426522	Oceania
Oceania|hCoV-19/Australia/NSW2120/2020|EPI ISL 509498|B.1.1|Australia|2020-04-13	Oceania|hCoV-19/Australia/VIC1506/2020|EPI ISL 456470|B.1|Australia|2020-04-30	0.0003811413	Oceania
Oceania|hCoV-19/Australia/NSW601/2020|EPI ISL 478713|B.1|Australia|2020-04-13	Oceania|hCoV-19/Australia/VIC1506/2020|EPI ISL 456470|B.1|Australia|2020-04-30	0.0002807704	Oceania
Oceania|hCoV-19/Australia/NSW377/2020|EPI ISL 451637|B.1.5|Australia|2020-04-13	Oceania|hCoV-19/Australia/VIC1506/2020|EPI ISL 456470|B.1|Australia|2020-04-30	0.0001052725	Oceania
Oceania|hCoV-19/Australia/VIC1336/2020|EPI ISL 430698|B.1.1|Australia|2020-04-13	Oceania|hCoV-19/Australia/VIC1506/2020|EPI ISL 456470|B.1|Australia|2020-04-30	0.0002426637	Oceania
Oceania|hCoV-19/Australia/VIC1369/2020|EPI ISL 563808|B.1.370|Australia|2020-04-13	Oceania|hCoV-19/Australia/VIC1506/2020|EPI ISL 456470|B.1|Australia|2020-04-30	0.0002078376	Oceania
Oceania|hCoV-19/Australia/VIC1340/2020|EPI ISL 430686|B.1|Australia|2020-04-13	Oceania|hCoV-19/Australia/VIC1506/2020|EPI ISL 456470|B.1|Australia|2020-04-30	0.0001741784	Oceania
Oceania|hCoV-19/Australia/VIC1337/2020|EPI ISL 430699|B.1.1|Australia|2020-04-13	Oceania|hCoV-19/Australia/VIC1506/2020|EPI ISL 456470|B.1|Australia|2020-04-30	0.0002145183	Oceania
Oceania|hCoV-19/Australia/WA38/2020|EPI ISL 470855|B.1|Australia|2020-04-14	Oceania|hCoV-19/Australia/VIC1506/2020|EPI ISL 456470|B.1|Australia|2020-04-30	0.0002771581	Oceania
Oceania|hCoV-19/Australia/NSW367/2020|EPI ISL 451628|B.1|Australia|2020-04-14	Oceania|hCoV-19/Australia/VIC1506/2020|EPI ISL 456470|B.1|Australia|2020-04-30	0.0001403731	Oceania
Oceania|hCoV-19/Australia/NSW356/2020|EPI ISL 451617|B.1.5|Australia|2020-04-14	Oceania|hCoV-19/Australia/VIC1506/2020|EPI ISL 456470|B.1|Australia|2020-04-30	0.0001052725	Oceania
Oceania|hCoV-19/Australia/NSW610/2020|EPI ISL 490019|B.1.1|Australia|2020-04-14	Oceania|hCoV-19/Australia/VIC1506/2020|EPI ISL 456470|B.1|Australia|2020-04-30	0.0003510159	Oceania
Oceania|hCoV-19/Australia/VIC1344/2020|EPI ISL 430697|B.1|Australia|2020-04-14	Oceania|hCoV-19/Australia/VIC1506/2020|EPI ISL 456470|B.1|Australia|2020-04-30	0.0001039077	Oceania
Oceania|hCoV-19/Australia/VIC1345/2020|EPI ISL 430708|B.1.370|Australia|2020-04-14	Oceania|hCoV-19/Australia/VIC1506/2020|EPI ISL 456470|B.1|Australia|2020-04-30	0.0002087385	Oceania
Oceania|hCoV-19/Australia/VIC1382/2020|EPI ISL 456419|B.1.1.1|Australia|2020-04-14	Oceania|hCoV-19/Australia/VIC1506/2020|EPI ISL 456470|B.1|Australia|2020-04-30	0.0004157722	Oceania
Oceania|hCoV-19/Australia/VIC1386/2020|EPI ISL 521871|B.1|Australia|2020-04-14	Oceania|hCoV-19/Australia/VIC1506/2020|EPI ISL 456470|B.1|Australia|2020-04-30	0.0001392979	Oceania
Oceania|hCoV-19/Australia/VIC5145/2020|EPI ISL 519947|B.1.255|Australia|2020-04-14	Oceania|hCoV-19/Australia/VIC1506/2020|EPI ISL 456470|B.1|Australia|2020-04-30	0.0001044685	Oceania
Oceania|hCoV-19/Australia/VIC1273/2020|EPI ISL 436131|B.1|Australia|2020-04-14	Oceania|hCoV-19/Australia/VIC1506/2020|EPI ISL 456470|B.1|Australia|2020-04-30	0.0001039185	Oceania
Oceania|hCoV-19/Australia/VIC1372/2020|EPI ISL 456414|B.1.1|Australia|2020-04-14	Oceania|hCoV-19/Australia/VIC1506/2020|EPI ISL 456470|B.1|Australia|2020-04-30	0.0003468632	Oceania
Oceania|hCoV-19/Australia/VIC1373/2020|EPI ISL 456415|B.1.1|Australia|2020-04-14	Oceania|hCoV-19/Australia/VIC1506/2020|EPI ISL 456470|B.1|Australia|2020-04-30	0.0003149458	Oceania
Oceania|hCoV-19/Australia/VIC1387/2020|EPI ISL 561935|B.1.1.33|Australia|2020-04-14	Oceania|hCoV-19/Australia/VIC1506/2020|EPI ISL 456470|B.1|Australia|2020-04-30	0.0002448672	Oceania
Oceania|hCoV-19/Australia/VIC1274/2020|EPI ISL 436132|B.1.370|Australia|2020-04-14	Oceania|hCoV-19/Australia/VIC1506/2020|EPI ISL 456470|B.1|Australia|2020-04-30	0.0002132256	Oceania
Oceania|hCoV-19/New Zealand/20VR2539/2020|EPI ISL 456383|B.1|New Zealand|2020-04-15	Oceania|hCoV-19/Australia/VIC1506/2020|EPI ISL 456470|B.1|Australia|2020-04-30	0.0001731860	Oceania
Oceania|hCoV-19/New Zealand/20VR2556/2020|EPI ISL 456386|B.1|New Zealand|2020-04-15	Oceania|hCoV-19/Australia/VIC1506/2020|EPI ISL 456470|B.1|Australia|2020-04-30	0.0001385525	Oceania
Oceania|hCoV-19/Australia/QLD1017/2020|EPI ISL 530277|B.1|Australia|2020-04-15	Oceania|hCoV-19/Australia/VIC1506/2020|EPI ISL 456470|B.1|Australia|2020-04-30	0.0001385418	Oceania
Oceania|hCoV-19/Australia/QLD964/2020|EPI ISL 530238|B.1.5|Australia|2020-04-15	Oceania|hCoV-19/Australia/VIC1506/2020|EPI ISL 456470|B.1|Australia|2020-04-30	0.0002078412	Oceania
Oceania|hCoV-19/New Zealand/20VR2541/2020|EPI ISL 456384|B.1.1|New Zealand|2020-04-15	Oceania|hCoV-19/Australia/VIC1506/2020|EPI ISL 456470|B.1|Australia|2020-04-30	0.0002078534	Oceania
Oceania|hCoV-19/New Zealand/20VR2485/2020|EPI ISL 456380|B.1.1|New Zealand|2020-04-15	Oceania|hCoV-19/Australia/VIC1506/2020|EPI ISL 456470|B.1|Australia|2020-04-30	0.0002079111	Oceania
Oceania|hCoV-19/New Zealand/20VR2554/2020|EPI ISL 456385|B.1.5|New Zealand|2020-04-15	Oceania|hCoV-19/Australia/VIC1506/2020|EPI ISL 456470|B.1|Australia|2020-04-30	0.0001732371	Oceania
Oceania|hCoV-19/New Zealand/20VR2495/2020|EPI ISL 456381|B.1.1|New Zealand|2020-04-15	Oceania|hCoV-19/Australia/VIC1506/2020|EPI ISL 456470|B.1|Australia|2020-04-30	0.0002425920	Oceania
Oceania|hCoV-19/Australia/NSW943/2020|EPI ISL 545015|B.1.370|Australia|2020-04-15	Oceania|hCoV-19/Australia/VIC1506/2020|EPI ISL 456470|B.1|Australia|2020-04-30	0.0002456525	Oceania
Oceania|hCoV-19/Australia/NSW362/2020|EPI ISL 451623|B.1|Australia|2020-04-15	Oceania|hCoV-19/Australia/VIC1506/2020|EPI ISL 456470|B.1|Australia|2020-04-30	0.0001403664	Oceania
Oceania|hCoV-19/New Zealand/20VR2475/2020|EPI ISL 456379|B.1.1.296|New Zealand|2020-04-15	Oceania|hCoV-19/Australia/VIC1506/2020|EPI ISL 456470|B.1|Australia|2020-04-30	0.0003119053	Oceania
Oceania|hCoV-19/Australia/VIC1400/2020|EPI ISL 456433|B.1.370|Australia|2020-04-15	Oceania|hCoV-19/Australia/VIC1506/2020|EPI ISL 456470|B.1|Australia|2020-04-30	0.0002078375	Oceania
Oceania|hCoV-19/Australia/VIC1399/2020|EPI ISL 456432|B.1.370|Australia|2020-04-15	Oceania|hCoV-19/Australia/VIC1506/2020|EPI ISL 456470|B.1|Australia|2020-04-30	0.0002097920	Oceania
Oceania|hCoV-19/Australia/VIC1396/2020|EPI ISL 456430|B.1.1.1|Australia|2020-04-15	Oceania|hCoV-19/Australia/VIC1506/2020|EPI ISL 456470|B.1|Australia|2020-04-30	0.0003182480	Oceania
Oceania|hCoV-19/Australia/WA105/2020|EPI ISL 512758|B.1|Australia|2020-04-16	Oceania|hCoV-19/Australia/VIC1506/2020|EPI ISL 456470|B.1|Australia|2020-04-30	0.0001754731	Oceania
Oceania|hCoV-19/Australia/VIC1882/2020|EPI ISL 480592|B.1|Australia|2020-04-16	Oceania|hCoV-19/Australia/VIC1506/2020|EPI ISL 456470|B.1|Australia|2020-04-30	0.0002078276	Oceania
Oceania|hCoV-19/Australia/VIC1410/2020|EPI ISL 456429|B.1|Australia|2020-04-16	Oceania|hCoV-19/Australia/VIC1506/2020|EPI ISL 456470|B.1|Australia|2020-04-30	0.0001040699	Oceania
Oceania|hCoV-19/Australia/VIC1408/2020|EPI ISL 456426|B.1.1.1|Australia|2020-04-16	Oceania|hCoV-19/Australia/VIC1506/2020|EPI ISL 456470|B.1|Australia|2020-04-30	0.0003497943	Oceania
Oceania|hCoV-19/Australia/VIC1404/2020|EPI ISL 456422|B.1.1.1|Australia|2020-04-16	Oceania|hCoV-19/Australia/VIC1506/2020|EPI ISL 456470|B.1|Australia|2020-04-30	0.0003496353	Oceania
Oceania|hCoV-19/Australia/VIC1407/2020|EPI ISL 456424|B.1.1.1|Australia|2020-04-16	Oceania|hCoV-19/Australia/VIC1506/2020|EPI ISL 456470|B.1|Australia|2020-04-30	0.0003503948	Oceania
Oceania|hCoV-19/Australia/VIC1409/2020|EPI ISL 456428|B.1.1|Australia|2020-04-16	Oceania|hCoV-19/Australia/VIC1506/2020|EPI ISL 456470|B.1|Australia|2020-04-30	0.0002472438	Oceania
Oceania|hCoV-19/Australia/NSW2573/2020|EPI ISL 527059|B.1.1.1|Australia|2020-04-17	Oceania|hCoV-19/Australia/VIC1506/2020|EPI ISL 456470|B.1|Australia|2020-04-30	0.0004157718	Oceania
Oceania|hCoV-19/Australia/NSW353/2020|EPI ISL 451614|B.1.5|Australia|2020-04-17	Oceania|hCoV-19/Australia/VIC1506/2020|EPI ISL 456470|B.1|Australia|2020-04-30	0.0001052725	Oceania
Oceania|hCoV-19/Australia/NSW355/2020|EPI ISL 451616|B.1|Australia|2020-04-17	Oceania|hCoV-19/Australia/VIC1506/2020|EPI ISL 456470|B.1|Australia|2020-04-30	0.0001403731	Oceania
Oceania|hCoV-19/Australia/NSW600/2020|EPI ISL 478712|B.1|Australia|2020-04-17	Oceania|hCoV-19/Australia/VIC1506/2020|EPI ISL 456470|B.1|Australia|2020-04-30	0.0002456688	Oceania
Oceania|hCoV-19/Australia/NSW354/2020|EPI ISL 451615|B.1.5|Australia|2020-04-17	Oceania|hCoV-19/Australia/VIC1506/2020|EPI ISL 456470|B.1|Australia|2020-04-30	0.0001403664	Oceania
Oceania|hCoV-19/Australia/VIC1436/2020|EPI ISL 456441|B.1|Australia|2020-04-17	Oceania|hCoV-19/Australia/VIC1506/2020|EPI ISL 456470|B.1|Australia|2020-04-30	0.0002084139	Oceania
Oceania|hCoV-19/Australia/VIC1433/2020|EPI ISL 456440|B.1|Australia|2020-04-17	Oceania|hCoV-19/Australia/VIC1506/2020|EPI ISL 456470|B.1|Australia|2020-04-30	0.0001385850	Oceania
Oceania|hCoV-19/Australia/VIC1427/2020|EPI ISL 561936|B.1.5|Australia|2020-04-17	Oceania|hCoV-19/Australia/VIC1506/2020|EPI ISL 456470|B.1|Australia|2020-04-30	0.0001398805	Oceania
Oceania|hCoV-19/Australia/VIC1431/2020|EPI ISL 456438|B.1.1|Australia|2020-04-17	Oceania|hCoV-19/Australia/VIC1506/2020|EPI ISL 456470|B.1|Australia|2020-04-30	0.0002500800	Oceania
Oceania|hCoV-19/Australia/VIC1438/2020|EPI ISL 456442|B.1.1|Australia|2020-04-18	Oceania|hCoV-19/Australia/VIC1506/2020|EPI ISL 456470|B.1|Australia|2020-04-30	0.0002078534	Oceania
Oceania|hCoV-19/Australia/VIC1437/2020|EPI ISL 456437|B.1.1.1|Australia|2020-04-18	Oceania|hCoV-19/Australia/VIC1506/2020|EPI ISL 456470|B.1|Australia|2020-04-30	0.0004295724	Oceania
Oceania|hCoV-19/Australia/NSW363/2020|EPI ISL 451624|B.1.212|Australia|2020-04-19	Oceania|hCoV-19/Australia/VIC1506/2020|EPI ISL 456470|B.1|Australia|2020-04-30	0.0001403729	Oceania
Oceania|hCoV-19/Australia/VIC1441/2020|EPI ISL 456443|B.1|Australia|2020-04-19	Oceania|hCoV-19/Australia/VIC1506/2020|EPI ISL 456470|B.1|Australia|2020-04-30	0.0001039042	Oceania
Oceania|hCoV-19/Australia/VIC1440/2020|EPI ISL 563977|B.1|Australia|2020-04-19	Oceania|hCoV-19/Australia/VIC1506/2020|EPI ISL 456470|B.1|Australia|2020-04-30	0.0001039077	Oceania
Oceania|hCoV-19/Australia/WA37/2020|EPI ISL 470854|B.1|Australia|2020-04-20	Oceania|hCoV-19/Australia/VIC1506/2020|EPI ISL 456470|B.1|Australia|2020-04-30	0.0002425208	Oceania
Oceania|hCoV-19/Australia/NSW593/2020|EPI ISL 478705|B.1|Australia|2020-04-20	Oceania|hCoV-19/Australia/VIC1506/2020|EPI ISL 456470|B.1|Australia|2020-04-30	0.0002105485	Oceania
Oceania|hCoV-19/Australia/NSW369/2020|EPI ISL 451630|B.1.5|Australia|2020-04-20	Oceania|hCoV-19/Australia/VIC1506/2020|EPI ISL 456470|B.1|Australia|2020-04-30	0.0001052725	Oceania
Oceania|hCoV-19/Australia/VIC1450/2020|EPI ISL 562066|B.1|Australia|2020-04-20	Oceania|hCoV-19/Australia/VIC1506/2020|EPI ISL 456470|B.1|Australia|2020-04-30	0.0001045231	Oceania
Oceania|hCoV-19/Australia/NSW2574/2020|EPI ISL 527060|B|Australia|2020-04-21	Oceania|hCoV-19/Australia/VIC1506/2020|EPI ISL 456470|B.1|Australia|2020-04-30	0.0004850879	Oceania
Oceania|hCoV-19/Australia/NSW382/2020|EPI ISL 451642|B.1.5|Australia|2020-04-21	Oceania|hCoV-19/Australia/VIC1506/2020|EPI ISL 456470|B.1|Australia|2020-04-30	0.0002456570	Oceania
Oceania|hCoV-19/Australia/VIC1459/2020|EPI ISL 456448|B.1|Australia|2020-04-21	Oceania|hCoV-19/Australia/VIC1506/2020|EPI ISL 456470|B.1|Australia|2020-04-30	0.0001385483	Oceania
Oceania|hCoV-19/Australia/VIC1464/2020|EPI ISL 456446|B.1|Australia|2020-04-21	Oceania|hCoV-19/Australia/VIC1506/2020|EPI ISL 456470|B.1|Australia|2020-04-30	0.0001039041	Oceania
Oceania|hCoV-19/Australia/NSW488/2020|EPI ISL 455028|B.1.5|Australia|2020-04-22	Oceania|hCoV-19/Australia/VIC1506/2020|EPI ISL 456470|B.1|Australia|2020-04-30	0.0001052726	Oceania
Oceania|hCoV-19/Australia/VIC1466/2020|EPI ISL 456449|B.31|Australia|2020-04-22	Oceania|hCoV-19/Australia/VIC1506/2020|EPI ISL 456470|B.1|Australia|2020-04-30	0.0004546581	Oceania
Oceania|hCoV-19/Australia/VIC1465/2020|EPI ISL 456447|B.1|Australia|2020-04-22	Oceania|hCoV-19/Australia/VIC1506/2020|EPI ISL 456470|B.1|Australia|2020-04-30	0.0001050096	Oceania
Oceania|hCoV-19/Australia/NSW491/2020|EPI ISL 455031|B.1|Australia|2020-04-23	Oceania|hCoV-19/Australia/VIC1506/2020|EPI ISL 456470|B.1|Australia|2020-04-30	0.0001403663	Oceania
Oceania|hCoV-19/Australia/NSW489/2020|EPI ISL 455029|B.1.5|Australia|2020-04-23	Oceania|hCoV-19/Australia/VIC1506/2020|EPI ISL 456470|B.1|Australia|2020-04-30	0.0001052725	Oceania
Oceania|hCoV-19/New Zealand/20VR3004/2020|EPI ISL 456396|B.1.1|New Zealand|2020-04-25	Oceania|hCoV-19/Australia/VIC1506/2020|EPI ISL 456470|B.1|Australia|2020-04-30	0.0002425124	Oceania
Oceania|hCoV-19/New Zealand/20VR2659/2020|EPI ISL 456388|B.1.1|New Zealand|2020-04-25	Oceania|hCoV-19/Australia/VIC1506/2020|EPI ISL 456470|B.1|Australia|2020-04-30	0.0002078534	Oceania
Oceania|hCoV-19/New Zealand/20VR3003/2020|EPI ISL 456395|B.1.1|New Zealand|2020-04-25	Oceania|hCoV-19/Australia/VIC1506/2020|EPI ISL 456470|B.1|Australia|2020-04-30	0.0002426300	Oceania
Oceania|hCoV-19/New Zealand/20VR2917/2020|EPI ISL 456390|B.1.370|New Zealand|2020-04-25	Oceania|hCoV-19/Australia/VIC1506/2020|EPI ISL 456470|B.1|Australia|2020-04-30	0.0002078862	Oceania
Oceania|hCoV-19/New Zealand/20VR3045/2020|EPI ISL 456402|B.1.1|New Zealand|2020-04-25	Oceania|hCoV-19/Australia/VIC1506/2020|EPI ISL 456470|B.1|Australia|2020-04-30	0.0002078822	Oceania
Oceania|hCoV-19/New Zealand/20VR3040/2020|EPI ISL 456401|B|New Zealand|2020-04-25	Oceania|hCoV-19/Australia/VIC1506/2020|EPI ISL 456470|B.1|Australia|2020-04-30	0.0001766499	Oceania
Oceania|hCoV-19/New Zealand/20VR2717/2020|EPI ISL 456389|B.1.5|New Zealand|2020-04-25	Oceania|hCoV-19/Australia/VIC1506/2020|EPI ISL 456470|B.1|Australia|2020-04-30	0.0001060314	Oceania
Oceania|hCoV-19/Australia/WA58/2020|EPI ISL 470875|B.1|Australia|2020-04-26	Oceania|hCoV-19/Australia/VIC1506/2020|EPI ISL 456470|B.1|Australia|2020-04-30	0.0002088128	Oceania
Oceania|hCoV-19/Australia/NSW495/2020|EPI ISL 455035|B.1.5|Australia|2020-04-26	Oceania|hCoV-19/Australia/VIC1506/2020|EPI ISL 456470|B.1|Australia|2020-04-30	0.0001052726	Oceania
Oceania|hCoV-19/Australia/NSW2115/2020|EPI ISL 500621|B.1.5|Australia|2020-04-26	Oceania|hCoV-19/Australia/VIC1506/2020|EPI ISL 456470|B.1|Australia|2020-04-30	0.0001039163	Oceania
Oceania|hCoV-19/Australia/NSW2116/2020|EPI ISL 500622|B.6|Australia|2020-04-27	Oceania|hCoV-19/Australia/VIC1506/2020|EPI ISL 456470|B.1|Australia|2020-04-30	0.0004504373	Oceania
Oceania|hCoV-19/Australia/VIC1489/2020|EPI ISL 456456|B.1|Australia|2020-04-27	Oceania|hCoV-19/Australia/VIC1506/2020|EPI ISL 456470|B.1|Australia|2020-04-30	0.0001039221	Oceania
Oceania|hCoV-19/Australia/VIC1490/2020|EPI ISL 456457|B.4|Australia|2020-04-27	Oceania|hCoV-19/Australia/VIC1506/2020|EPI ISL 456470|B.1|Australia|2020-04-30	0.0005199736	Oceania
Oceania|hCoV-19/Australia/VIC1501/2020|EPI ISL 456466|B.1|Australia|2020-04-27	Oceania|hCoV-19/Australia/VIC1506/2020|EPI ISL 456470|B.1|Australia|2020-04-30	0.0001055450	Oceania
Oceania|hCoV-19/Australia/WA21/2020|EPI ISL 470839|B|Australia|2020-04-28	Oceania|hCoV-19/Australia/VIC1506/2020|EPI ISL 456470|B.1|Australia|2020-04-30	0.0004158689	Oceania
Oceania|hCoV-19/New Zealand/20VR3064/2020|EPI ISL 456403|B.4|New Zealand|2020-04-28	Oceania|hCoV-19/Australia/VIC1506/2020|EPI ISL 456470|B.1|Australia|2020-04-30	0.0005198294	Oceania
Oceania|hCoV-19/Australia/VIC1519/2020|EPI ISL 456458|B.4|Australia|2020-04-28	Oceania|hCoV-19/Australia/VIC1506/2020|EPI ISL 456470|B.1|Australia|2020-04-30	0.0005240920	Oceania
Oceania|hCoV-19/Australia/VIC1502/2020|EPI ISL 456462|B.6|Australia|2020-04-29	Oceania|hCoV-19/Australia/VIC1506/2020|EPI ISL 456470|B.1|Australia|2020-04-30	0.0005198407	Oceania
Oceania|hCoV-19/Australia/VIC1496/2020|EPI ISL 456460|B.4|Australia|2020-04-29	Oceania|hCoV-19/Australia/VIC1506/2020|EPI ISL 456470|B.1|Australia|2020-04-30	0.0004851427	Oceania
Oceania|hCoV-19/Australia/VIC1497/2020|EPI ISL 456461|B.1|Australia|2020-04-29	Oceania|hCoV-19/Australia/VIC1506/2020|EPI ISL 456470|B.1|Australia|2020-04-30	0.0000000000	Oceania
Oceania|hCoV-19/Australia/NSW515/2020|EPI ISL 455055|B.1.5|Australia|2020-04-30	Oceania|hCoV-19/Australia/VIC1506/2020|EPI ISL 456470|B.1|Australia|2020-04-30	0.0001052725	Oceania
Oceania|hCoV-19/Australia/VIC1504/2020|EPI ISL 456468|B.4|Australia|2020-04-30	Oceania|hCoV-19/Australia/VIC1506/2020|EPI ISL 456470|B.1|Australia|2020-04-30	0.0004852438	Oceania
Oceania|hCoV-19/Australia/VIC1505/2020|EPI ISL 456469|B.4|Australia|2020-04-30	Oceania|hCoV-19/Australia/VIC1506/2020|EPI ISL 456470|B.1|Australia|2020-04-30	0.0005598852	Oceania
Oceania|hCoV-19/Australia/NSW02/2020|EPI ISL 408976|B|Australia|2020-01-22	Oceania|hCoV-19/Australia/NSW517/2020|EPI ISL 455057|B.1.5|Australia|2020-05-01	0.0001700820	Oceania
Oceania|hCoV-19/Australia/NSW01/2020|EPI ISL 407893|A|Australia|2020-01-24	Oceania|hCoV-19/Australia/NSW517/2020|EPI ISL 455057|B.1.5|Australia|2020-05-01	0.0001700740	Oceania
Oceania|hCoV-19/Australia/NSW04/2020|EPI ISL 417030|A|Australia|2020-01-24	Oceania|hCoV-19/Australia/NSW517/2020|EPI ISL 455057|B.1.5|Australia|2020-05-01	0.0002721354	Oceania
Oceania|hCoV-19/Australia/VIC02/2020|EPI ISL 416410|B|Australia|2020-01-24	Oceania|hCoV-19/Australia/NSW517/2020|EPI ISL 455057|B.1.5|Australia|2020-05-01	0.0001716700	Oceania
Oceania|hCoV-19/Australia/VIC01/2020|EPI ISL 406844|B|Australia|2020-01-25	Oceania|hCoV-19/Australia/NSW517/2020|EPI ISL 455057|B.1.5|Australia|2020-05-01	0.0002041121	Oceania
Oceania|hCoV-19/Australia/NSW03/2020|EPI ISL 408977|B|Australia|2020-01-25	Oceania|hCoV-19/Australia/NSW517/2020|EPI ISL 455057|B.1.5|Australia|2020-05-01	0.0001360627	Oceania
Oceania|hCoV-19/Australia/NSW2153/2020|EPI ISL 509505|B.1.5|Australia|2020-01-25	Oceania|hCoV-19/Australia/NSW517/2020|EPI ISL 455057|B.1.5|Australia|2020-05-01	0.0000340143	Oceania
Oceania|hCoV-19/Australia/QLD01/2020|EPI ISL 407894|A|Australia|2020-01-28	Oceania|hCoV-19/Australia/NSW517/2020|EPI ISL 455057|B.1.5|Australia|2020-05-01	0.0002040990	Oceania
Oceania|hCoV-19/Australia/VPRL014/2020|EPI ISL 455603|B.1|Australia|2020-01-30	Oceania|hCoV-19/Australia/NSW517/2020|EPI ISL 455057|B.1.5|Australia|2020-05-01	0.0001700740	Oceania
Oceania|hCoV-19/Australia/QLD02/2020|EPI ISL 407896|A|Australia|2020-01-30	Oceania|hCoV-19/Australia/NSW517/2020|EPI ISL 455057|B.1.5|Australia|2020-05-01	0.0002721433	Oceania
Oceania|hCoV-19/Australia/SA01/2020|EPI ISL 480778|B.1|Australia|2020-01-30	Oceania|hCoV-19/Australia/NSW517/2020|EPI ISL 455057|B.1.5|Australia|2020-05-01	0.0001703057	Oceania
Oceania|hCoV-19/Australia/SA04/2020|EPI ISL 480781|B.1|Australia|2020-01-30	Oceania|hCoV-19/Australia/NSW517/2020|EPI ISL 455057|B.1.5|Australia|2020-05-01	0.0001711040	Oceania
Oceania|hCoV-19/Australia/VIC13/2020|EPI ISL 419733|B|Australia|2020-01-31	Oceania|hCoV-19/Australia/NSW517/2020|EPI ISL 455057|B.1.5|Australia|2020-05-01	0.0002043701	Oceania
Oceania|hCoV-19/Australia/VIC14/2020|EPI ISL 419734|B|Australia|2020-02-02	Oceania|hCoV-19/Australia/NSW517/2020|EPI ISL 455057|B.1.5|Australia|2020-05-01	0.0001382712	Oceania
Oceania|hCoV-19/Australia/QLD03/2020|EPI ISL 410717|A|Australia|2020-02-05	Oceania|hCoV-19/Australia/NSW517/2020|EPI ISL 455057|B.1.5|Australia|2020-05-01	0.0002381204	Oceania
Oceania|hCoV-19/Australia/QLD04/2020|EPI ISL 410718|A|Australia|2020-02-05	Oceania|hCoV-19/Australia/NSW517/2020|EPI ISL 455057|B.1.5|Australia|2020-05-01	0.0002040990	Oceania
Oceania|hCoV-19/Australia/VIC07/2020|EPI ISL 416415|A|Australia|2020-02-08	Oceania|hCoV-19/Australia/NSW517/2020|EPI ISL 455057|B.1.5|Australia|2020-05-01	0.0002381204	Oceania
Oceania|hCoV-19/Australia/SAP097/2020|EPI ISL 468039|B|Australia|2020-02-22	Oceania|hCoV-19/Australia/NSW517/2020|EPI ISL 455057|B.1.5|Australia|2020-05-01	0.0002041121	Oceania
Oceania|hCoV-19/Australia/WA11/2020|EPI ISL 420456|B|Australia|2020-02-22	Oceania|hCoV-19/Australia/NSW517/2020|EPI ISL 455057|B.1.5|Australia|2020-05-01	0.0002041234	Oceania
Oceania|hCoV-19/Australia/WA34/2020|EPI ISL 470851|B|Australia|2020-02-27	Oceania|hCoV-19/Australia/NSW517/2020|EPI ISL 455057|B.1.5|Australia|2020-05-01	0.0002041026	Oceania
Oceania|hCoV-19/New Zealand/20VR0174/2020|EPI ISL 413490|B.4|New Zealand|2020-02-27	Oceania|hCoV-19/Australia/NSW517/2020|EPI ISL 455057|B.1.5|Australia|2020-05-01	0.0002381790	Oceania
Oceania|hCoV-19/Australia/NSW05/2020|EPI ISL 412975|B.4|Australia|2020-02-28	Oceania|hCoV-19/Australia/NSW517/2020|EPI ISL 455057|B.1.5|Australia|2020-05-01	0.0002721718	Oceania
Oceania|hCoV-19/Australia/QLDID922/2020|EPI ISL 418799|B|Australia|2020-02-28	Oceania|hCoV-19/Australia/NSW517/2020|EPI ISL 455057|B.1.5|Australia|2020-05-01	0.0002721433	Oceania
Oceania|hCoV-19/Australia/NSW09/2020|EPI ISL 413595|B.4|Australia|2020-02-28	Oceania|hCoV-19/Australia/NSW517/2020|EPI ISL 455057|B.1.5|Australia|2020-05-01	0.0003742660	Oceania
Oceania|hCoV-19/Australia/NSW08/2020|EPI ISL 413594|B|Australia|2020-02-28	Oceania|hCoV-19/Australia/NSW517/2020|EPI ISL 455057|B.1.5|Australia|2020-05-01	0.0001360627	Oceania
Oceania|hCoV-19/Australia/NSW10/2020|EPI ISL 413596|B|Australia|2020-02-28	Oceania|hCoV-19/Australia/NSW517/2020|EPI ISL 455057|B.1.5|Australia|2020-05-01	0.0001360673	Oceania
Oceania|hCoV-19/Australia/NSW219/2020|EPI ISL 427643|B|Australia|2020-02-28	Oceania|hCoV-19/Australia/NSW517/2020|EPI ISL 455057|B.1.5|Australia|2020-05-01	0.0001360673	Oceania
Oceania|hCoV-19/Australia/NSW07/2020|EPI ISL 413214|B.4|Australia|2020-02-29	Oceania|hCoV-19/Australia/NSW517/2020|EPI ISL 455057|B.1.5|Australia|2020-05-01	0.0002381384	Oceania
Oceania|hCoV-19/Australia/QLD09/2020|EPI ISL 414414|B.4|Australia|2020-02-29	Oceania|hCoV-19/Australia/NSW517/2020|EPI ISL 455057|B.1.5|Australia|2020-05-01	0.0002721639	Oceania
Oceania|hCoV-19/Australia/NSW06/2020|EPI ISL 413213|B.4|Australia|2020-02-29	Oceania|hCoV-19/Australia/NSW517/2020|EPI ISL 455057|B.1.5|Australia|2020-05-01	0.0003061962	Oceania
Oceania|hCoV-19/New Zealand/20VR0189/2020|EPI ISL 416519|B.1.1|New Zealand|2020-03-02	Oceania|hCoV-19/Australia/NSW517/2020|EPI ISL 455057|B.1.5|Australia|2020-05-01	0.0001020479	Oceania
Oceania|hCoV-19/Australia/VIC04/2020|EPI ISL 416412|B.4|Australia|2020-03-02	Oceania|hCoV-19/Australia/NSW517/2020|EPI ISL 455057|B.1.5|Australia|2020-05-01	0.0003742553	Oceania
Oceania|hCoV-19/Australia/NSW11/2020|EPI ISL 413597|B.4|Australia|2020-03-02	Oceania|hCoV-19/Australia/NSW517/2020|EPI ISL 455057|B.1.5|Australia|2020-05-01	0.0002721686	Oceania
Oceania|hCoV-19/Australia/NSW217/2020|EPI ISL 427644|B.4|Australia|2020-03-02	Oceania|hCoV-19/Australia/NSW517/2020|EPI ISL 455057|B.1.5|Australia|2020-05-01	0.0002721686	Oceania
Oceania|hCoV-19/Australia/SAP098/2020|EPI ISL 483066|B.4|Australia|2020-03-03	Oceania|hCoV-19/Australia/NSW517/2020|EPI ISL 455057|B.1.5|Australia|2020-05-01	0.0003062247	Oceania
Oceania|hCoV-19/Australia/NSW15/2020|EPI ISL 417383|B.4|Australia|2020-03-03	Oceania|hCoV-19/Australia/NSW517/2020|EPI ISL 455057|B.1.5|Australia|2020-05-01	0.0003061908	Oceania
Oceania|hCoV-19/New Zealand/20VR1109/2020|EPI ISL 456190|B.31|New Zealand|2020-03-03	Oceania|hCoV-19/Australia/NSW517/2020|EPI ISL 455057|B.1.5|Australia|2020-05-01	0.0004764129	Oceania
Oceania|hCoV-19/Australia/NSW14/2020|EPI ISL 413600|B.4|Australia|2020-03-03	Oceania|hCoV-19/Australia/NSW517/2020|EPI ISL 455057|B.1.5|Australia|2020-05-01	0.0002721718	Oceania
Oceania|hCoV-19/Australia/NSW22/2020|EPI ISL 427649|B.4|Australia|2020-03-03	Oceania|hCoV-19/Australia/NSW517/2020|EPI ISL 455057|B.1.5|Australia|2020-05-01	0.0003062050	Oceania
Oceania|hCoV-19/Australia/VPRL004/2020|EPI ISL 455596|B.4|Australia|2020-03-03	Oceania|hCoV-19/Australia/NSW517/2020|EPI ISL 455057|B.1.5|Australia|2020-05-01	0.0003062455	Oceania
Oceania|hCoV-19/Australia/SAP217/2020|EPI ISL 483073|B|Australia|2020-03-03	Oceania|hCoV-19/Australia/NSW517/2020|EPI ISL 455057|B.1.5|Australia|2020-05-01	0.0002407240	Oceania
Oceania|hCoV-19/Australia/SAP099/2020|EPI ISL 468038|B.4|Australia|2020-03-04	Oceania|hCoV-19/Australia/NSW517/2020|EPI ISL 455057|B.1.5|Australia|2020-05-01	0.0003402726	Oceania
Oceania|hCoV-19/Australia/NSW21/2020|EPI ISL 417386|B.4|Australia|2020-03-04	Oceania|hCoV-19/Australia/NSW517/2020|EPI ISL 455057|B.1.5|Australia|2020-05-01	0.0002721766	Oceania
Oceania|hCoV-19/Australia/WA06/2020|EPI ISL 420534|B.1.98|Australia|2020-03-04	Oceania|hCoV-19/Australia/NSW517/2020|EPI ISL 455057|B.1.5|Australia|2020-05-01	0.0000680234	Oceania
Oceania|hCoV-19/Australia/NSW12/2020|EPI ISL 413598|B.4|Australia|2020-03-04	Oceania|hCoV-19/Australia/NSW517/2020|EPI ISL 455057|B.1.5|Australia|2020-05-01	0.0003742660	Oceania
Oceania|hCoV-19/Australia/NSW23/2020|EPI ISL 427650|B.4|Australia|2020-03-04	Oceania|hCoV-19/Australia/NSW517/2020|EPI ISL 455057|B.1.5|Australia|2020-05-01	0.0003061907	Oceania
Oceania|hCoV-19/Australia/NSW65/2020|EPI ISL 427645|B.4|Australia|2020-03-04	Oceania|hCoV-19/Australia/NSW517/2020|EPI ISL 455057|B.1.5|Australia|2020-05-01	0.0003402189	Oceania
Oceania|hCoV-19/Australia/NSW13/2020|EPI ISL 413599|B.4|Australia|2020-03-04	Oceania|hCoV-19/Australia/NSW517/2020|EPI ISL 455057|B.1.5|Australia|2020-05-01	0.0003062011	Oceania
Oceania|hCoV-19/New Zealand/20VR0195/2020|EPI ISL 534335|B.1.1|New Zealand|2020-03-04	Oceania|hCoV-19/Australia/NSW517/2020|EPI ISL 455057|B.1.5|Australia|2020-05-01	0.0001040184	Oceania
Oceania|hCoV-19/Australia/NSW25/2020|EPI ISL 417388|B.6|Australia|2020-03-05	Oceania|hCoV-19/Australia/NSW517/2020|EPI ISL 455057|B.1.5|Australia|2020-05-01	0.0003061873	Oceania
Oceania|hCoV-19/Australia/NSW18/2020|EPI ISL 417384|B.4|Australia|2020-03-05	Oceania|hCoV-19/Australia/NSW517/2020|EPI ISL 455057|B.1.5|Australia|2020-05-01	0.0003061819	Oceania
Oceania|hCoV-19/Australia/NSW66/2020|EPI ISL 427646|B.4|Australia|2020-03-05	Oceania|hCoV-19/Australia/NSW517/2020|EPI ISL 455057|B.1.5|Australia|2020-05-01	0.0003402189	Oceania
Oceania|hCoV-19/Australia/TAS54/2020|EPI ISL 522729|B.4|Australia|2020-03-05	Oceania|hCoV-19/Australia/NSW517/2020|EPI ISL 455057|B.1.5|Australia|2020-05-01	0.0002740266	Oceania
Oceania|hCoV-19/New Zealand/20VR0206/2020|EPI ISL 416526|B.4|New Zealand|2020-03-05	Oceania|hCoV-19/Australia/NSW517/2020|EPI ISL 455057|B.1.5|Australia|2020-05-01	0.0002774200	Oceania
Oceania|hCoV-19/Australia/NSW24/2020|EPI ISL 417387|B.4|Australia|2020-03-06	Oceania|hCoV-19/Australia/NSW517/2020|EPI ISL 455057|B.1.5|Australia|2020-05-01	0.0003061962	Oceania
Oceania|hCoV-19/Australia/NSW19/2020|EPI ISL 417385|B.4|Australia|2020-03-06	Oceania|hCoV-19/Australia/NSW517/2020|EPI ISL 455057|B.1.5|Australia|2020-05-01	0.0003061907	Oceania
Oceania|hCoV-19/Australia/NSW155/2020|EPI ISL 427647|B.1.1|Australia|2020-03-06	Oceania|hCoV-19/Australia/NSW517/2020|EPI ISL 455057|B.1.5|Australia|2020-05-01	0.0001020479	Oceania
Oceania|hCoV-19/Australia/NSW33/2020|EPI ISL 427654|B.4|Australia|2020-03-06	Oceania|hCoV-19/Australia/NSW517/2020|EPI ISL 455057|B.1.5|Australia|2020-05-01	0.0003062050	Oceania
Oceania|hCoV-19/Australia/VPRL002/2020|EPI ISL 455595|B|Australia|2020-03-06	Oceania|hCoV-19/Australia/NSW517/2020|EPI ISL 455057|B.1.5|Australia|2020-05-01	0.0002381600	Oceania
Oceania|hCoV-19/Australia/VIC06/2020|EPI ISL 416414|B.4|Australia|2020-03-06	Oceania|hCoV-19/Australia/NSW517/2020|EPI ISL 455057|B.1.5|Australia|2020-05-01	0.0003116003	Oceania
Oceania|hCoV-19/Australia/VIC18/2020|EPI ISL 419737|B.40|Australia|2020-03-07	Oceania|hCoV-19/Australia/NSW517/2020|EPI ISL 455057|B.1.5|Australia|2020-05-01	0.0004423893	Oceania
Oceania|hCoV-19/Australia/NSW27/2020|EPI ISL 417390|B.1.1|Australia|2020-03-08	Oceania|hCoV-19/Australia/NSW517/2020|EPI ISL 455057|B.1.5|Australia|2020-05-01	0.0001700869	Oceania
Oceania|hCoV-19/Australia/NSW28/2020|EPI ISL 417391|B.4|Australia|2020-03-08	Oceania|hCoV-19/Australia/NSW517/2020|EPI ISL 455057|B.1.5|Australia|2020-05-01	0.0003742662	Oceania
Oceania|hCoV-19/Australia/NSW35/2020|EPI ISL 417393|B.4|Australia|2020-03-08	Oceania|hCoV-19/Australia/NSW517/2020|EPI ISL 455057|B.1.5|Australia|2020-05-01	0.0004082988	Oceania
Oceania|hCoV-19/Australia/NSW29/2020|EPI ISL 427651|B|Australia|2020-03-08	Oceania|hCoV-19/Australia/NSW517/2020|EPI ISL 455057|B.1.5|Australia|2020-05-01	0.0002381357	Oceania
Oceania|hCoV-19/Australia/NSW153/2020|EPI ISL 427653|B.1.1|Australia|2020-03-08	Oceania|hCoV-19/Australia/NSW517/2020|EPI ISL 455057|B.1.5|Australia|2020-05-01	0.0001020479	Oceania
Oceania|hCoV-19/Australia/NSW375/2020|EPI ISL 451635|B.4|Australia|2020-03-08	Oceania|hCoV-19/Australia/NSW517/2020|EPI ISL 455057|B.1.5|Australia|2020-05-01	0.0004082987	Oceania
Oceania|hCoV-19/Australia/NSW252/2020|EPI ISL 451517|B.4|Australia|2020-03-08	Oceania|hCoV-19/Australia/NSW517/2020|EPI ISL 455057|B.1.5|Australia|2020-05-01	0.0003402189	Oceania
Oceania|hCoV-19/Australia/VIC19/2020|EPI ISL 419738|B.39|Australia|2020-03-08	Oceania|hCoV-19/Australia/NSW517/2020|EPI ISL 455057|B.1.5|Australia|2020-05-01	0.0003779480	Oceania
Oceania|hCoV-19/Australia/NSW26/2020|EPI ISL 417389|B.4|Australia|2020-03-09	Oceania|hCoV-19/Australia/NSW517/2020|EPI ISL 455057|B.1.5|Australia|2020-05-01	0.0003742703	Oceania
Oceania|hCoV-19/Australia/VIC23/2020|EPI ISL 419743|B.40|Australia|2020-03-09	Oceania|hCoV-19/Australia/NSW517/2020|EPI ISL 455057|B.1.5|Australia|2020-05-01	0.0004083179	Oceania
Oceania|hCoV-19/Australia/VIC21/2020|EPI ISL 419740|B.40|Australia|2020-03-09	Oceania|hCoV-19/Australia/NSW517/2020|EPI ISL 455057|B.1.5|Australia|2020-05-01	0.0004423536	Oceania
Oceania|hCoV-19/Australia/VIC22/2020|EPI ISL 419742|B.1|Australia|2020-03-09	Oceania|hCoV-19/Australia/NSW517/2020|EPI ISL 455057|B.1.5|Australia|2020-05-01	0.0001360651	Oceania
Oceania|hCoV-19/Australia/NSW154/2020|EPI ISL 427652|B.1.1|Australia|2020-03-09	Oceania|hCoV-19/Australia/NSW517/2020|EPI ISL 455057|B.1.5|Australia|2020-05-01	0.0001020479	Oceania
Oceania|hCoV-19/Australia/NSW2155/2020|EPI ISL 500633|B.4|Australia|2020-03-09	Oceania|hCoV-19/Australia/NSW517/2020|EPI ISL 455057|B.1.5|Australia|2020-05-01	0.0002721823	Oceania
Oceania|hCoV-19/Australia/NSW2154/2020|EPI ISL 500632|B.1.1|Australia|2020-03-09	Oceania|hCoV-19/Australia/NSW517/2020|EPI ISL 455057|B.1.5|Australia|2020-05-01	0.0001360760	Oceania
Oceania|hCoV-19/Australia/VIC26/2020|EPI ISL 419745|B.3|Australia|2020-03-10	Oceania|hCoV-19/Australia/NSW517/2020|EPI ISL 455057|B.1.5|Australia|2020-05-01	0.0002041049	Oceania
Oceania|hCoV-19/Australia/NSW31/2020|EPI ISL 417392|B.4|Australia|2020-03-10	Oceania|hCoV-19/Australia/NSW517/2020|EPI ISL 455057|B.1.5|Australia|2020-05-01	0.0003061908	Oceania
Oceania|hCoV-19/Australia/VIC30/2020|EPI ISL 419749|B.4|Australia|2020-03-10	Oceania|hCoV-19/Australia/NSW517/2020|EPI ISL 455057|B.1.5|Australia|2020-05-01	0.0002721687	Oceania
Oceania|hCoV-19/Australia/VIC36/2020|EPI ISL 419765|B|Australia|2020-03-10	Oceania|hCoV-19/Australia/NSW517/2020|EPI ISL 455057|B.1.5|Australia|2020-05-01	0.0002721687	Oceania
Oceania|hCoV-19/Australia/VIC31/2020|EPI ISL 419750|B.1|Australia|2020-03-10	Oceania|hCoV-19/Australia/NSW517/2020|EPI ISL 455057|B.1.5|Australia|2020-05-01	0.0000680266	Oceania
Oceania|hCoV-19/Australia/NSW36/2020|EPI ISL 417394|B.40|Australia|2020-03-10	Oceania|hCoV-19/Australia/NSW517/2020|EPI ISL 455057|B.1.5|Australia|2020-05-01	0.0003402348	Oceania
Oceania|hCoV-19/Australia/NSW38/2020|EPI ISL 417396|B.6|Australia|2020-03-10	Oceania|hCoV-19/Australia/NSW517/2020|EPI ISL 455057|B.1.5|Australia|2020-05-01	0.0003061960	Oceania
Oceania|hCoV-19/Australia/NSW41/2020|EPI ISL 417399|B.40|Australia|2020-03-10	Oceania|hCoV-19/Australia/NSW517/2020|EPI ISL 455057|B.1.5|Australia|2020-05-01	0.0002381357	Oceania
Oceania|hCoV-19/Australia/NSW44/2020|EPI ISL 417400|B.6|Australia|2020-03-10	Oceania|hCoV-19/Australia/NSW517/2020|EPI ISL 455057|B.1.5|Australia|2020-05-01	0.0003061871	Oceania
Oceania|hCoV-19/Australia/NSW46/2020|EPI ISL 427658|B.3|Australia|2020-03-10	Oceania|hCoV-19/Australia/NSW517/2020|EPI ISL 455057|B.1.5|Australia|2020-05-01	0.0002041674	Oceania
Oceania|hCoV-19/Australia/NSW51/2020|EPI ISL 427660|B.40|Australia|2020-03-10	Oceania|hCoV-19/Australia/NSW517/2020|EPI ISL 455057|B.1.5|Australia|2020-05-01	0.0002381357	Oceania
Oceania|hCoV-19/Australia/NSW376/2020|EPI ISL 451636|B.4|Australia|2020-03-10	Oceania|hCoV-19/Australia/NSW517/2020|EPI ISL 455057|B.1.5|Australia|2020-05-01	0.0003402288	Oceania
Oceania|hCoV-19/Australia/NSW103/2020|EPI ISL 427657|B.1.5|Australia|2020-03-10	Oceania|hCoV-19/Australia/NSW517/2020|EPI ISL 455057|B.1.5|Australia|2020-05-01	0.0000000000	Oceania
Oceania|hCoV-19/Australia/NSW63/2020|EPI ISL 427664|B|Australia|2020-03-10	Oceania|hCoV-19/Australia/NSW517/2020|EPI ISL 455057|B.1.5|Australia|2020-05-01	0.0001700993	Oceania
Oceania|hCoV-19/Australia/NSW49/2020|EPI ISL 427659|B.6|Australia|2020-03-10	Oceania|hCoV-19/Australia/NSW517/2020|EPI ISL 455057|B.1.5|Australia|2020-05-01	0.0003061960	Oceania
Oceania|hCoV-19/Australia/NSW2159/2020|EPI ISL 500637|B.1.5|Australia|2020-03-10	Oceania|hCoV-19/Australia/NSW517/2020|EPI ISL 455057|B.1.5|Australia|2020-05-01	0.0000000000	Oceania
Oceania|hCoV-19/Australia/VIC29/2020|EPI ISL 419748|B.1.1|Australia|2020-03-10	Oceania|hCoV-19/Australia/NSW517/2020|EPI ISL 455057|B.1.5|Australia|2020-05-01	0.0001360760	Oceania
Oceania|hCoV-19/Australia/NSW2139/2020|EPI ISL 500627|B.4|Australia|2020-03-10	Oceania|hCoV-19/Australia/NSW517/2020|EPI ISL 455057|B.1.5|Australia|2020-05-01	0.0003402537	Oceania
Oceania|hCoV-19/New Zealand/20VR0712/2020|EPI ISL 456163|B.1.1|New Zealand|2020-03-11	Oceania|hCoV-19/Australia/NSW517/2020|EPI ISL 455057|B.1.5|Australia|2020-05-01	0.0001020479	Oceania
Oceania|hCoV-19/Australia/QLDID921/2020|EPI ISL 417033|B.6|Australia|2020-03-11	Oceania|hCoV-19/Australia/NSW517/2020|EPI ISL 455057|B.1.5|Australia|2020-05-01	0.0002721608	Oceania
Oceania|hCoV-19/Australia/VIC44/2020|EPI ISL 419767|B.1|Australia|2020-03-11	Oceania|hCoV-19/Australia/NSW517/2020|EPI ISL 455057|B.1.5|Australia|2020-05-01	0.0000340120	Oceania
Oceania|hCoV-19/Australia/VIC39/2020|EPI ISL 419757|B.1|Australia|2020-03-11	Oceania|hCoV-19/Australia/NSW517/2020|EPI ISL 455057|B.1.5|Australia|2020-05-01	0.0001360667	Oceania
Oceania|hCoV-19/Australia/QLDID920/2020|EPI ISL 417032|B.1.5|Australia|2020-03-11	Oceania|hCoV-19/Australia/NSW517/2020|EPI ISL 455057|B.1.5|Australia|2020-05-01	0.0000000000	Oceania
Oceania|hCoV-19/Australia/VIC45/2020|EPI ISL 419802|B.1.1|Australia|2020-03-11	Oceania|hCoV-19/Australia/NSW517/2020|EPI ISL 455057|B.1.5|Australia|2020-05-01	0.0001020479	Oceania
Oceania|hCoV-19/Australia/NSW40/2020|EPI ISL 417398|B.4|Australia|2020-03-11	Oceania|hCoV-19/Australia/NSW517/2020|EPI ISL 455057|B.1.5|Australia|2020-05-01	0.0003742704	Oceania
Oceania|hCoV-19/Australia/NSW52/2020|EPI ISL 417405|B|Australia|2020-03-11	Oceania|hCoV-19/Australia/NSW517/2020|EPI ISL 455057|B.1.5|Australia|2020-05-01	0.0002381357	Oceania
Oceania|hCoV-19/Australia/NSW39/2020|EPI ISL 417397|B.1.5|Australia|2020-03-11	Oceania|hCoV-19/Australia/NSW517/2020|EPI ISL 455057|B.1.5|Australia|2020-05-01	0.0000000000	Oceania
Oceania|hCoV-19/Australia/NSW102/2020|EPI ISL 427656|B.1.5|Australia|2020-03-11	Oceania|hCoV-19/Australia/NSW517/2020|EPI ISL 455057|B.1.5|Australia|2020-05-01	0.0000000000	Oceania
Oceania|hCoV-19/Australia/NSW34/2020|EPI ISL 427655|B.4|Australia|2020-03-11	Oceania|hCoV-19/Australia/NSW517/2020|EPI ISL 455057|B.1.5|Australia|2020-05-01	0.0003402349	Oceania
Oceania|hCoV-19/Australia/VIC38/2020|EPI ISL 419756|B.1.6|Australia|2020-03-11	Oceania|hCoV-19/Australia/NSW517/2020|EPI ISL 455057|B.1.5|Australia|2020-05-01	0.0001020406	Oceania
Oceania|hCoV-19/Australia/NSW218/2020|EPI ISL 427665|B.3|Australia|2020-03-11	Oceania|hCoV-19/Australia/NSW517/2020|EPI ISL 455057|B.1.5|Australia|2020-05-01	0.0002381465	Oceania
Oceania|hCoV-19/Australia/VIC43/2020|EPI ISL 419763|B.1.1|Australia|2020-03-11	Oceania|hCoV-19/Australia/NSW517/2020|EPI ISL 455057|B.1.5|Australia|2020-05-01	0.0001360869	Oceania
Oceania|hCoV-19/Australia/NSW2156/2020|EPI ISL 500634|B.39|Australia|2020-03-11	Oceania|hCoV-19/Australia/NSW517/2020|EPI ISL 455057|B.1.5|Australia|2020-05-01	0.0003402696	Oceania
Oceania|hCoV-19/Australia/TAS124/2020|EPI ISL 522589|B|Australia|2020-03-11	Oceania|hCoV-19/Australia/NSW517/2020|EPI ISL 455057|B.1.5|Australia|2020-05-01	0.0002439777	Oceania
Oceania|hCoV-19/New Zealand/CoV002/2020|EPI ISL 417212|B.31|New Zealand|2020-03-11	Oceania|hCoV-19/Australia/NSW517/2020|EPI ISL 455057|B.1.5|Australia|2020-05-01	0.0003402459	Oceania
Oceania|hCoV-19/Australia/VIC50/2020|EPI ISL 419766|B.1|Australia|2020-03-12	Oceania|hCoV-19/Australia/NSW517/2020|EPI ISL 455057|B.1.5|Australia|2020-05-01	0.0000680266	Oceania
Oceania|hCoV-19/Australia/VIC55/2020|EPI ISL 419776|B|Australia|2020-03-12	Oceania|hCoV-19/Australia/NSW517/2020|EPI ISL 455057|B.1.5|Australia|2020-05-01	0.0002721608	Oceania
Oceania|hCoV-19/Australia/VIC52/2020|EPI ISL 419768|B.1.1.71|Australia|2020-03-12	Oceania|hCoV-19/Australia/NSW517/2020|EPI ISL 455057|B.1.5|Australia|2020-05-01	0.0001700869	Oceania
Oceania|hCoV-19/Australia/VIC58/2020|EPI ISL 419784|B.4|Australia|2020-03-12	Oceania|hCoV-19/Australia/NSW517/2020|EPI ISL 455057|B.1.5|Australia|2020-05-01	0.0002381316	Oceania
Oceania|hCoV-19/Australia/VIC54/2020|EPI ISL 419770|B.1|Australia|2020-03-12	Oceania|hCoV-19/Australia/NSW517/2020|EPI ISL 455057|B.1.5|Australia|2020-05-01	0.0000340120	Oceania
Oceania|hCoV-19/Australia/VIC47/2020|EPI ISL 419759|B.40|Australia|2020-03-12	Oceania|hCoV-19/Australia/NSW517/2020|EPI ISL 455057|B.1.5|Australia|2020-05-01	0.0004423742	Oceania
Oceania|hCoV-19/Australia/NSW50/2020|EPI ISL 417404|B.1.1|Australia|2020-03-12	Oceania|hCoV-19/Australia/NSW517/2020|EPI ISL 455057|B.1.5|Australia|2020-05-01	0.0001360667	Oceania
Oceania|hCoV-19/Australia/NSW254/2020|EPI ISL 451519|B.4|Australia|2020-03-12	Oceania|hCoV-19/Australia/NSW517/2020|EPI ISL 455057|B.1.5|Australia|2020-05-01	0.0004423327	Oceania
Oceania|hCoV-19/Australia/VIC48/2020|EPI ISL 419762|B.1|Australia|2020-03-12	Oceania|hCoV-19/Australia/NSW517/2020|EPI ISL 455057|B.1.5|Australia|2020-05-01	0.0000680289	Oceania
Oceania|hCoV-19/Australia/NSW2158/2020|EPI ISL 500636|B.1.5|Australia|2020-03-12	Oceania|hCoV-19/Australia/NSW517/2020|EPI ISL 455057|B.1.5|Australia|2020-05-01	0.0000000000	Oceania
Oceania|hCoV-19/Australia/VIC49/2020|EPI ISL 419764|B.1|Australia|2020-03-12	Oceania|hCoV-19/Australia/NSW517/2020|EPI ISL 455057|B.1.5|Australia|2020-05-01	0.0001020767	Oceania
Oceania|hCoV-19/New Zealand/20VR0334/2020|EPI ISL 456157|B.1|New Zealand|2020-03-12	Oceania|hCoV-19/Australia/NSW517/2020|EPI ISL 455057|B.1.5|Australia|2020-05-01	0.0001040172	Oceania
Oceania|hCoV-19/Australia/VIC62/2020|EPI ISL 419774|B.1|Australia|2020-03-13	Oceania|hCoV-19/Australia/NSW517/2020|EPI ISL 455057|B.1.5|Australia|2020-05-01	0.0000340120	Oceania
Oceania|hCoV-19/Australia/NSW2011/2020|EPI ISL 500598|B.4|Australia|2020-03-13	Oceania|hCoV-19/Australia/NSW517/2020|EPI ISL 455057|B.1.5|Australia|2020-05-01	0.0004083226	Oceania
Oceania|hCoV-19/Australia/VIC66/2020|EPI ISL 419780|B.4|Australia|2020-03-13	Oceania|hCoV-19/Australia/NSW517/2020|EPI ISL 455057|B.1.5|Australia|2020-05-01	0.0002381316	Oceania
Oceania|hCoV-19/Australia/VIC70/2020|EPI ISL 419786|B|Australia|2020-03-13	Oceania|hCoV-19/Australia/NSW517/2020|EPI ISL 455057|B.1.5|Australia|2020-05-01	0.0002381357	Oceania
Oceania|hCoV-19/Australia/WA02/2020|EPI ISL 420532|B.1.98|Australia|2020-03-13	Oceania|hCoV-19/Australia/NSW517/2020|EPI ISL 455057|B.1.5|Australia|2020-05-01	0.0000340110	Oceania
Oceania|hCoV-19/Australia/NSW45/2020|EPI ISL 417401|B.6|Australia|2020-03-13	Oceania|hCoV-19/Australia/NSW517/2020|EPI ISL 455057|B.1.5|Australia|2020-05-01	0.0002721607	Oceania
Oceania|hCoV-19/Australia/NSW47/2020|EPI ISL 417402|B.1.5|Australia|2020-03-13	Oceania|hCoV-19/Australia/NSW517/2020|EPI ISL 455057|B.1.5|Australia|2020-05-01	0.0000680273	Oceania
Oceania|hCoV-19/Australia/NSW607/2020|EPI ISL 490017|B.40|Australia|2020-03-13	Oceania|hCoV-19/Australia/NSW517/2020|EPI ISL 455057|B.1.5|Australia|2020-05-01	0.0002381357	Oceania
Oceania|hCoV-19/Australia/NSW592/2020|EPI ISL 478704|B.1.5|Australia|2020-03-13	Oceania|hCoV-19/Australia/NSW517/2020|EPI ISL 455057|B.1.5|Australia|2020-05-01	0.0000000000	Oceania
Oceania|hCoV-19/Australia/NSW2147/2020|EPI ISL 500628|B.1.5|Australia|2020-03-13	Oceania|hCoV-19/Australia/NSW517/2020|EPI ISL 455057|B.1.5|Australia|2020-05-01	0.0000680312	Oceania
Oceania|hCoV-19/Australia/VIC64/2020|EPI ISL 419778|B.1|Australia|2020-03-13	Oceania|hCoV-19/Australia/NSW517/2020|EPI ISL 455057|B.1.5|Australia|2020-05-01	0.0001363433	Oceania
Oceania|hCoV-19/Australia/VIC61/2020|EPI ISL 419773|B|Australia|2020-03-13	Oceania|hCoV-19/Australia/NSW517/2020|EPI ISL 455057|B.1.5|Australia|2020-05-01	0.0002740566	Oceania
Oceania|hCoV-19/Australia/VIC63/2020|EPI ISL 419775|B.1|Australia|2020-03-13	Oceania|hCoV-19/Australia/NSW517/2020|EPI ISL 455057|B.1.5|Australia|2020-05-01	0.0000342777	Oceania
Oceania|hCoV-19/Australia/VIC82/2020|EPI ISL 419794|B.40|Australia|2020-03-14	Oceania|hCoV-19/Australia/NSW517/2020|EPI ISL 455057|B.1.5|Australia|2020-05-01	0.0002721686	Oceania
Oceania|hCoV-19/Australia/VIC83/2020|EPI ISL 419799|B|Australia|2020-03-14	Oceania|hCoV-19/Australia/NSW517/2020|EPI ISL 455057|B.1.5|Australia|2020-05-01	0.0002721608	Oceania
Oceania|hCoV-19/Australia/VIC80/2020|EPI ISL 419792|B.40|Australia|2020-03-14	Oceania|hCoV-19/Australia/NSW517/2020|EPI ISL 455057|B.1.5|Australia|2020-05-01	0.0002721687	Oceania
Oceania|hCoV-19/Australia/NSW2005/2020|EPI ISL 500597|B.1|Australia|2020-03-14	Oceania|hCoV-19/Australia/NSW517/2020|EPI ISL 455057|B.1.5|Australia|2020-05-01	0.0000680285	Oceania
Oceania|hCoV-19/Australia/VIC84/2020|EPI ISL 419803|B.39|Australia|2020-03-14	Oceania|hCoV-19/Australia/NSW517/2020|EPI ISL 455057|B.1.5|Australia|2020-05-01	0.0003402409	Oceania
Oceania|hCoV-19/Australia/VIC78/2020|EPI ISL 419790|B|Australia|2020-03-14	Oceania|hCoV-19/Australia/NSW517/2020|EPI ISL 455057|B.1.5|Australia|2020-05-01	0.0001700993	Oceania
Oceania|hCoV-19/Australia/QLDID923/2020|EPI ISL 418801|B.1|Australia|2020-03-14	Oceania|hCoV-19/Australia/NSW517/2020|EPI ISL 455057|B.1.5|Australia|2020-05-01	0.0000340120	Oceania
Oceania|hCoV-19/Australia/WA03/2020|EPI ISL 420533|B.1|Australia|2020-03-14	Oceania|hCoV-19/Australia/NSW517/2020|EPI ISL 455057|B.1.5|Australia|2020-05-01	0.0000680266	Oceania
Oceania|hCoV-19/Australia/WA01/2020|EPI ISL 420531|B.1.98|Australia|2020-03-14	Oceania|hCoV-19/Australia/NSW517/2020|EPI ISL 455057|B.1.5|Australia|2020-05-01	0.0000680234	Oceania
Oceania|hCoV-19/Australia/NSW54/2020|EPI ISL 417407|B.1.1|Australia|2020-03-14	Oceania|hCoV-19/Australia/NSW517/2020|EPI ISL 455057|B.1.5|Australia|2020-05-01	0.0001020479	Oceania
Oceania|hCoV-19/Australia/NSW48/2020|EPI ISL 417403|B.6|Australia|2020-03-14	Oceania|hCoV-19/Australia/NSW517/2020|EPI ISL 455057|B.1.5|Australia|2020-05-01	0.0002721607	Oceania
Oceania|hCoV-19/Australia/NSW256/2020|EPI ISL 451521|B.4|Australia|2020-03-14	Oceania|hCoV-19/Australia/NSW517/2020|EPI ISL 455057|B.1.5|Australia|2020-05-01	0.0003402189	Oceania
Oceania|hCoV-19/Australia/NSW583/2020|EPI ISL 478695|B.40|Australia|2020-03-14	Oceania|hCoV-19/Australia/NSW517/2020|EPI ISL 455057|B.1.5|Australia|2020-05-01	0.0002381357	Oceania
Oceania|hCoV-19/Australia/NSW582/2020|EPI ISL 478694|B.40|Australia|2020-03-14	Oceania|hCoV-19/Australia/NSW517/2020|EPI ISL 455057|B.1.5|Australia|2020-05-01	0.0002721607	Oceania
Oceania|hCoV-19/Australia/VIC79/2020|EPI ISL 419791|B.40|Australia|2020-03-14	Oceania|hCoV-19/Australia/NSW517/2020|EPI ISL 455057|B.1.5|Australia|2020-05-01	0.0002381438	Oceania
Oceania|hCoV-19/Australia/NSW2146/2020|EPI ISL 509503|B.40|Australia|2020-03-14	Oceania|hCoV-19/Australia/NSW517/2020|EPI ISL 455057|B.1.5|Australia|2020-05-01	0.0002381438	Oceania
Oceania|hCoV-19/Australia/VIC81/2020|EPI ISL 419793|B.40|Australia|2020-03-14	Oceania|hCoV-19/Australia/NSW517/2020|EPI ISL 455057|B.1.5|Australia|2020-05-01	0.0002381438	Oceania
Oceania|hCoV-19/Australia/SAP215/2020|EPI ISL 468001|B.1.1|Australia|2020-03-14	Oceania|hCoV-19/Australia/NSW517/2020|EPI ISL 455057|B.1.5|Australia|2020-05-01	0.0001020826	Oceania
Oceania|hCoV-19/Australia/VIC87/2020|EPI ISL 419797|B.40|Australia|2020-03-15	Oceania|hCoV-19/Australia/NSW517/2020|EPI ISL 455057|B.1.5|Australia|2020-05-01	0.0003061961	Oceania
Oceania|hCoV-19/Australia/NSW2144/2020|EPI ISL 527008|B.39|Australia|2020-03-15	Oceania|hCoV-19/Australia/NSW517/2020|EPI ISL 455057|B.1.5|Australia|2020-05-01	0.0003402409	Oceania
Oceania|hCoV-19/Australia/SAP111/2020|EPI ISL 451131|B.1.1|Australia|2020-03-15	Oceania|hCoV-19/Australia/NSW517/2020|EPI ISL 455057|B.1.5|Australia|2020-05-01	0.0001020479	Oceania
Oceania|hCoV-19/Australia/VIC90/2020|EPI ISL 419801|B.1.1|Australia|2020-03-15	Oceania|hCoV-19/Australia/NSW517/2020|EPI ISL 455057|B.1.5|Australia|2020-05-01	0.0001360706	Oceania
Oceania|hCoV-19/Australia/NSW2004/2020|EPI ISL 500596|B.1.5|Australia|2020-03-15	Oceania|hCoV-19/Australia/NSW517/2020|EPI ISL 455057|B.1.5|Australia|2020-05-01	0.0001020372	Oceania
Oceania|hCoV-19/Australia/VIC89/2020|EPI ISL 419800|B.1|Australia|2020-03-15	Oceania|hCoV-19/Australia/NSW517/2020|EPI ISL 455057|B.1.5|Australia|2020-05-01	0.0000680254	Oceania
Oceania|hCoV-19/New Zealand/20VR0276/2020|EPI ISL 416539|A|New Zealand|2020-03-15	Oceania|hCoV-19/Australia/NSW517/2020|EPI ISL 455057|B.1.5|Australia|2020-05-01	0.0002721481	Oceania
Oceania|hCoV-19/Australia/ACT0082/2020|EPI ISL 498542|B.1.1|Australia|2020-03-15	Oceania|hCoV-19/Australia/NSW517/2020|EPI ISL 455057|B.1.5|Australia|2020-05-01	0.0001360667	Oceania
Oceania|hCoV-19/Australia/VIC92/2020|EPI ISL 419809|B.1.5|Australia|2020-03-15	Oceania|hCoV-19/Australia/NSW517/2020|EPI ISL 455057|B.1.5|Australia|2020-05-01	0.0000000000	Oceania
Oceania|hCoV-19/Australia/NSW112/2020|EPI ISL 427666|B.1.5|Australia|2020-03-15	Oceania|hCoV-19/Australia/NSW517/2020|EPI ISL 455057|B.1.5|Australia|2020-05-01	0.0000680273	Oceania
Oceania|hCoV-19/Australia/VIC91/2020|EPI ISL 419804|B.1.5|Australia|2020-03-15	Oceania|hCoV-19/Australia/NSW517/2020|EPI ISL 455057|B.1.5|Australia|2020-05-01	0.0000680346	Oceania
Oceania|hCoV-19/Australia/SAP220/2020|EPI ISL 467995|B.1.5|Australia|2020-03-15	Oceania|hCoV-19/Australia/NSW517/2020|EPI ISL 455057|B.1.5|Australia|2020-05-01	0.0000342591	Oceania
Oceania|hCoV-19/Australia/VIC09/2020|EPI ISL 416515|B|Australia|2020-03-15	Oceania|hCoV-19/Australia/NSW517/2020|EPI ISL 455057|B.1.5|Australia|2020-05-01	0.0002744855	Oceania
Oceania|hCoV-19/Australia/VIC93/2020|EPI ISL 419815|B.3|Australia|2020-03-15	Oceania|hCoV-19/Australia/NSW517/2020|EPI ISL 455057|B.1.5|Australia|2020-05-01	0.0002064075	Oceania
Oceania|hCoV-19/Australia/SAP410/2020|EPI ISL 492175|B.6|Australia|2020-03-15	Oceania|hCoV-19/Australia/NSW517/2020|EPI ISL 455057|B.1.5|Australia|2020-05-01	0.0003912645	Oceania
Oceania|hCoV-19/Australia/SAP439/2020|EPI ISL 508130|B.6|Australia|2020-03-16	Oceania|hCoV-19/Australia/NSW517/2020|EPI ISL 455057|B.1.5|Australia|2020-05-01	0.0002721606	Oceania
Oceania|hCoV-19/Australia/VIC97/2020|EPI ISL 419808|B.4|Australia|2020-03-16	Oceania|hCoV-19/Australia/NSW517/2020|EPI ISL 455057|B.1.5|Australia|2020-05-01	0.0002381316	Oceania
Oceania|hCoV-19/Australia/VIC99/2020|EPI ISL 419811|B.1|Australia|2020-03-16	Oceania|hCoV-19/Australia/NSW517/2020|EPI ISL 455057|B.1.5|Australia|2020-05-01	0.0002041121	Oceania
Oceania|hCoV-19/Australia/VIC141/2020|EPI ISL 419838|B.1.5|Australia|2020-03-16	Oceania|hCoV-19/Australia/NSW517/2020|EPI ISL 455057|B.1.5|Australia|2020-05-01	0.0000000000	Oceania
Oceania|hCoV-19/Australia/SAP112/2020|EPI ISL 468016|B.1.1|Australia|2020-03-16	Oceania|hCoV-19/Australia/NSW517/2020|EPI ISL 455057|B.1.5|Australia|2020-05-01	0.0001020479	Oceania
Oceania|hCoV-19/Australia/VIC142/2020|EPI ISL 419839|B.1|Australia|2020-03-16	Oceania|hCoV-19/Australia/NSW517/2020|EPI ISL 455057|B.1.5|Australia|2020-05-01	0.0001020467	Oceania
Oceania|hCoV-19/Australia/NSW2151/2020|EPI ISL 500631|B|Australia|2020-03-16	Oceania|hCoV-19/Australia/NSW517/2020|EPI ISL 455057|B.1.5|Australia|2020-05-01	0.0001360627	Oceania
Oceania|hCoV-19/Australia/NSW2149/2020|EPI ISL 500630|B.1.1.10|Australia|2020-03-16	Oceania|hCoV-19/Australia/NSW517/2020|EPI ISL 455057|B.1.5|Australia|2020-05-01	0.0001700918	Oceania
Oceania|hCoV-19/New Zealand/20VR0993/2020|EPI ISL 456176|B|New Zealand|2020-03-16	Oceania|hCoV-19/Australia/NSW517/2020|EPI ISL 455057|B.1.5|Australia|2020-05-01	0.0001700914	Oceania
Oceania|hCoV-19/Australia/VIC143/2020|EPI ISL 419840|B.1.1|Australia|2020-03-16	Oceania|hCoV-19/Australia/NSW517/2020|EPI ISL 455057|B.1.5|Australia|2020-05-01	0.0001700869	Oceania
Oceania|hCoV-19/Australia/VIC96/2020|EPI ISL 419807|B|Australia|2020-03-16	Oceania|hCoV-19/Australia/NSW517/2020|EPI ISL 455057|B.1.5|Australia|2020-05-01	0.0001360703	Oceania
Oceania|hCoV-19/Australia/NSW58/2020|EPI ISL 417410|B.40|Australia|2020-03-16	Oceania|hCoV-19/Australia/NSW517/2020|EPI ISL 455057|B.1.5|Australia|2020-05-01	0.0002721686	Oceania
Oceania|hCoV-19/Australia/NSW57/2020|EPI ISL 417409|B.40|Australia|2020-03-16	Oceania|hCoV-19/Australia/NSW517/2020|EPI ISL 455057|B.1.5|Australia|2020-05-01	0.0003402249	Oceania
Oceania|hCoV-19/Australia/NSW104/2020|EPI ISL 427677|B.1.5|Australia|2020-03-16	Oceania|hCoV-19/Australia/NSW517/2020|EPI ISL 455057|B.1.5|Australia|2020-05-01	0.0000000000	Oceania
Oceania|hCoV-19/Australia/NSW75/2020|EPI ISL 427703|B.40|Australia|2020-03-16	Oceania|hCoV-19/Australia/NSW517/2020|EPI ISL 455057|B.1.5|Australia|2020-05-01	0.0002381357	Oceania
Oceania|hCoV-19/Australia/NSW88/2020|EPI ISL 427702|B.40|Australia|2020-03-16	Oceania|hCoV-19/Australia/NSW517/2020|EPI ISL 455057|B.1.5|Australia|2020-05-01	0.0003062015	Oceania
Oceania|hCoV-19/Australia/NSW158/2020|EPI ISL 427735|B.1.1|Australia|2020-03-16	Oceania|hCoV-19/Australia/NSW517/2020|EPI ISL 455057|B.1.5|Australia|2020-05-01	0.0001360667	Oceania
Oceania|hCoV-19/Australia/NSW111/2020|EPI ISL 427661|B.1.5|Australia|2020-03-16	Oceania|hCoV-19/Australia/NSW517/2020|EPI ISL 455057|B.1.5|Australia|2020-05-01	0.0000680273	Oceania
Oceania|hCoV-19/Australia/VIC146/2020|EPI ISL 419843|B.40|Australia|2020-03-17	Oceania|hCoV-19/Australia/NSW517/2020|EPI ISL 455057|B.1.5|Australia|2020-05-01	0.0002721607	Oceania
Oceania|hCoV-19/Australia/VIC327/2020|EPI ISL 426637|B.40|Australia|2020-03-17	Oceania|hCoV-19/Australia/NSW517/2020|EPI ISL 455057|B.1.5|Australia|2020-05-01	0.0002381357	Oceania
Oceania|hCoV-19/Australia/VIC157/2020|EPI ISL 419854|B.1|Australia|2020-03-17	Oceania|hCoV-19/Australia/NSW517/2020|EPI ISL 455057|B.1.5|Australia|2020-05-01	0.0000680254	Oceania
Oceania|hCoV-19/Australia/VIC151/2020|EPI ISL 419848|B|Australia|2020-03-17	Oceania|hCoV-19/Australia/NSW517/2020|EPI ISL 455057|B.1.5|Australia|2020-05-01	0.0003402250	Oceania
Oceania|hCoV-19/Australia/VIC154/2020|EPI ISL 419851|B.1.5|Australia|2020-03-17	Oceania|hCoV-19/Australia/NSW517/2020|EPI ISL 455057|B.1.5|Australia|2020-05-01	0.0000680254	Oceania
Oceania|hCoV-19/Australia/VIC144/2020|EPI ISL 419841|B.1.1|Australia|2020-03-17	Oceania|hCoV-19/Australia/NSW517/2020|EPI ISL 455057|B.1.5|Australia|2020-05-01	0.0001360667	Oceania
Oceania|hCoV-19/Australia/VIC148/2020|EPI ISL 419845|B.1|Australia|2020-03-17	Oceania|hCoV-19/Australia/NSW517/2020|EPI ISL 455057|B.1.5|Australia|2020-05-01	0.0000680266	Oceania
Oceania|hCoV-19/Australia/VIC153/2020|EPI ISL 419850|B.1.1|Australia|2020-03-17	Oceania|hCoV-19/Australia/NSW517/2020|EPI ISL 455057|B.1.5|Australia|2020-05-01	0.0001700869	Oceania
Oceania|hCoV-19/Australia/VIC152/2020|EPI ISL 419849|B|Australia|2020-03-17	Oceania|hCoV-19/Australia/NSW517/2020|EPI ISL 455057|B.1.5|Australia|2020-05-01	0.0002381357	Oceania
Oceania|hCoV-19/Australia/VIC106/2020|EPI ISL 419820|B.1.5|Australia|2020-03-17	Oceania|hCoV-19/Australia/NSW517/2020|EPI ISL 455057|B.1.5|Australia|2020-05-01	0.0001020402	Oceania
Oceania|hCoV-19/Australia/VIC329/2020|EPI ISL 426639|B.1.5|Australia|2020-03-17	Oceania|hCoV-19/Australia/NSW517/2020|EPI ISL 455057|B.1.5|Australia|2020-05-01	0.0000680297	Oceania
Oceania|hCoV-19/Australia/VIC149/2020|EPI ISL 419846|B.1|Australia|2020-03-17	Oceania|hCoV-19/Australia/NSW517/2020|EPI ISL 455057|B.1.5|Australia|2020-05-01	0.0001360715	Oceania
Oceania|hCoV-19/Australia/VIC156/2020|EPI ISL 419853|B.1.1|Australia|2020-03-17	Oceania|hCoV-19/Australia/NSW517/2020|EPI ISL 455057|B.1.5|Australia|2020-05-01	0.0001020479	Oceania
Oceania|hCoV-19/Australia/VIC155/2020|EPI ISL 419852|B.1|Australia|2020-03-17	Oceania|hCoV-19/Australia/NSW517/2020|EPI ISL 455057|B.1.5|Australia|2020-05-01	0.0001020420	Oceania
Oceania|hCoV-19/Australia/VIC105/2020|EPI ISL 419819|B.1.255|Australia|2020-03-17	Oceania|hCoV-19/Australia/NSW517/2020|EPI ISL 455057|B.1.5|Australia|2020-05-01	0.0001020420	Oceania
Oceania|hCoV-19/New Zealand/20VR0994/2020|EPI ISL 456177|B.31|New Zealand|2020-03-17	Oceania|hCoV-19/Australia/NSW517/2020|EPI ISL 455057|B.1.5|Australia|2020-05-01	0.0003402508	Oceania
Oceania|hCoV-19/Australia/NSW62/2020|EPI ISL 417412|B.3|Australia|2020-03-17	Oceania|hCoV-19/Australia/NSW517/2020|EPI ISL 455057|B.1.5|Australia|2020-05-01	0.0002041049	Oceania
Oceania|hCoV-19/Australia/SAP181/2020|EPI ISL 492122|B.1|Australia|2020-03-18	Oceania|hCoV-19/Australia/NSW517/2020|EPI ISL 455057|B.1.5|Australia|2020-05-01	0.0001020467	Oceania
Oceania|hCoV-19/Australia/QLDID924/2020|EPI ISL 418802|B.1.1|Australia|2020-03-18	Oceania|hCoV-19/Australia/NSW517/2020|EPI ISL 455057|B.1.5|Australia|2020-05-01	0.0001360667	Oceania
Oceania|hCoV-19/Australia/VIC174/2020|EPI ISL 419871|B.1.5|Australia|2020-03-18	Oceania|hCoV-19/Australia/NSW517/2020|EPI ISL 455057|B.1.5|Australia|2020-05-01	0.0000000000	Oceania
Oceania|hCoV-19/Australia/VIC166/2020|EPI ISL 419863|B.1|Australia|2020-03-18	Oceania|hCoV-19/Australia/NSW517/2020|EPI ISL 455057|B.1.5|Australia|2020-05-01	0.0001360691	Oceania
Oceania|hCoV-19/Australia/SAP159/2020|EPI ISL 492116|B.1.1|Australia|2020-03-18	Oceania|hCoV-19/Australia/NSW517/2020|EPI ISL 455057|B.1.5|Australia|2020-05-01	0.0002041276	Oceania
Oceania|hCoV-19/Australia/VIC170/2020|EPI ISL 419867|B.1.5|Australia|2020-03-18	Oceania|hCoV-19/Australia/NSW517/2020|EPI ISL 455057|B.1.5|Australia|2020-05-01	0.0001020372	Oceania
Oceania|hCoV-19/Australia/VIC163/2020|EPI ISL 419860|B.1.1|Australia|2020-03-18	Oceania|hCoV-19/Australia/NSW517/2020|EPI ISL 455057|B.1.5|Australia|2020-05-01	0.0001700948	Oceania
Oceania|hCoV-19/Australia/VIC176/2020|EPI ISL 419873|B.31|Australia|2020-03-18	Oceania|hCoV-19/Australia/NSW517/2020|EPI ISL 455057|B.1.5|Australia|2020-05-01	0.0003062104	Oceania
Oceania|hCoV-19/Australia/VIC171/2020|EPI ISL 419868|B.40|Australia|2020-03-18	Oceania|hCoV-19/Australia/NSW517/2020|EPI ISL 455057|B.1.5|Australia|2020-05-01	0.0004083251	Oceania
Oceania|hCoV-19/Australia/QLDID926/2020|EPI ISL 418804|B.1.1|Australia|2020-03-18	Oceania|hCoV-19/Australia/NSW517/2020|EPI ISL 455057|B.1.5|Australia|2020-05-01	0.0001700948	Oceania
Oceania|hCoV-19/Australia/VIC172/2020|EPI ISL 419869|B.40|Australia|2020-03-18	Oceania|hCoV-19/Australia/NSW517/2020|EPI ISL 455057|B.1.5|Australia|2020-05-01	0.0003402409	Oceania
Oceania|hCoV-19/Australia/VIC158/2020|EPI ISL 419855|B.1|Australia|2020-03-18	Oceania|hCoV-19/Australia/NSW517/2020|EPI ISL 455057|B.1.5|Australia|2020-05-01	0.0002041216	Oceania
Oceania|hCoV-19/Australia/QLDID925/2020|EPI ISL 418803|B.1|Australia|2020-03-18	Oceania|hCoV-19/Australia/NSW517/2020|EPI ISL 455057|B.1.5|Australia|2020-05-01	0.0000680266	Oceania
Oceania|hCoV-19/Australia/VIC178/2020|EPI ISL 419875|B.1.1|Australia|2020-03-18	Oceania|hCoV-19/Australia/NSW517/2020|EPI ISL 455057|B.1.5|Australia|2020-05-01	0.0001700869	Oceania
Oceania|hCoV-19/Australia/VIC109/2020|EPI ISL 419718|B.1.1|Australia|2020-03-18	Oceania|hCoV-19/Australia/NSW517/2020|EPI ISL 455057|B.1.5|Australia|2020-05-01	0.0001020479	Oceania
Oceania|hCoV-19/New Zealand/20VR0760/2020|EPI ISL 456165|B.1.5|New Zealand|2020-03-18	Oceania|hCoV-19/Australia/NSW517/2020|EPI ISL 455057|B.1.5|Australia|2020-05-01	0.0000340120	Oceania
Oceania|hCoV-19/New Zealand/20VR0770/2020|EPI ISL 456168|B.39|New Zealand|2020-03-18	Oceania|hCoV-19/Australia/NSW517/2020|EPI ISL 455057|B.1.5|Australia|2020-05-01	0.0003402349	Oceania
Oceania|hCoV-19/Australia/SAP186/2020|EPI ISL 492125|B.1|Australia|2020-03-19	Oceania|hCoV-19/Australia/NSW517/2020|EPI ISL 455057|B.1.5|Australia|2020-05-01	0.0001360715	Oceania
Oceania|hCoV-19/Australia/SAP368/2020|EPI ISL 492133|B.1.1|Australia|2020-03-19	Oceania|hCoV-19/Australia/NSW517/2020|EPI ISL 455057|B.1.5|Australia|2020-05-01	0.0001360707	Oceania
Oceania|hCoV-19/Australia/NSW2169/2020|EPI ISL 500640|B.6|Australia|2020-03-19	Oceania|hCoV-19/Australia/NSW517/2020|EPI ISL 455057|B.1.5|Australia|2020-05-01	0.0003742661	Oceania
Oceania|hCoV-19/Australia/VIC186/2020|EPI ISL 419882|B.40|Australia|2020-03-19	Oceania|hCoV-19/Australia/NSW517/2020|EPI ISL 455057|B.1.5|Australia|2020-05-01	0.0002721687	Oceania
Oceania|hCoV-19/Australia/VIC184/2020|EPI ISL 419880|B.1|Australia|2020-03-19	Oceania|hCoV-19/Australia/NSW517/2020|EPI ISL 455057|B.1.5|Australia|2020-05-01	0.0001020420	Oceania
Oceania|hCoV-19/Australia/VIC203/2020|EPI ISL 419898|B.40|Australia|2020-03-19	Oceania|hCoV-19/Australia/NSW517/2020|EPI ISL 455057|B.1.5|Australia|2020-05-01	0.0004423407	Oceania
Oceania|hCoV-19/Australia/SAP395/2020|EPI ISL 492160|B.1.1|Australia|2020-03-19	Oceania|hCoV-19/Australia/NSW517/2020|EPI ISL 455057|B.1.5|Australia|2020-05-01	0.0001700918	Oceania
Oceania|hCoV-19/New Zealand/20VR1110/2020|EPI ISL 456191|B.1.5|New Zealand|2020-03-19	Oceania|hCoV-19/Australia/NSW517/2020|EPI ISL 455057|B.1.5|Australia|2020-05-01	0.0001020515	Oceania
Oceania|hCoV-19/Australia/VIC180/2020|EPI ISL 419877|B|Australia|2020-03-19	Oceania|hCoV-19/Australia/NSW517/2020|EPI ISL 455057|B.1.5|Australia|2020-05-01	0.0001360564	Oceania
Oceania|hCoV-19/Australia/WA36/2020|EPI ISL 470853|B.39|Australia|2020-03-19	Oceania|hCoV-19/Australia/NSW517/2020|EPI ISL 455057|B.1.5|Australia|2020-05-01	0.0003402250	Oceania
Oceania|hCoV-19/Australia/VIC192/2020|EPI ISL 419888|B.1|Australia|2020-03-19	Oceania|hCoV-19/Australia/NSW517/2020|EPI ISL 455057|B.1.5|Australia|2020-05-01	0.0000340120	Oceania
Oceania|hCoV-19/Australia/VIC201/2020|EPI ISL 419896|B.1|Australia|2020-03-19	Oceania|hCoV-19/Australia/NSW517/2020|EPI ISL 455057|B.1.5|Australia|2020-05-01	0.0001020420	Oceania
Oceania|hCoV-19/Australia/VIC188/2020|EPI ISL 419884|B.6|Australia|2020-03-19	Oceania|hCoV-19/Australia/NSW517/2020|EPI ISL 455057|B.1.5|Australia|2020-05-01	0.0003402409	Oceania
Oceania|hCoV-19/Australia/SAP036/2020|EPI ISL 450194|B.1|Australia|2020-03-19	Oceania|hCoV-19/Australia/NSW517/2020|EPI ISL 455057|B.1.5|Australia|2020-05-01	0.0001020467	Oceania
Oceania|hCoV-19/Australia/VIC190/2020|EPI ISL 419886|B.1.1|Australia|2020-03-19	Oceania|hCoV-19/Australia/NSW517/2020|EPI ISL 455057|B.1.5|Australia|2020-05-01	0.0001020479	Oceania
Oceania|hCoV-19/Australia/SAP372/2020|EPI ISL 492137|B.1|Australia|2020-03-19	Oceania|hCoV-19/Australia/NSW517/2020|EPI ISL 455057|B.1.5|Australia|2020-05-01	0.0001020449	Oceania
Oceania|hCoV-19/Australia/VIC191/2020|EPI ISL 419887|B.1.1|Australia|2020-03-19	Oceania|hCoV-19/Australia/NSW517/2020|EPI ISL 455057|B.1.5|Australia|2020-05-01	0.0001700869	Oceania
Oceania|hCoV-19/Australia/VIC218/2020|EPI ISL 419913|B.40|Australia|2020-03-20	Oceania|hCoV-19/Australia/NSW517/2020|EPI ISL 455057|B.1.5|Australia|2020-05-01	0.0004423407	Oceania
Oceania|hCoV-19/Australia/SAP397/2020|EPI ISL 492162|B.1.5|Australia|2020-03-20	Oceania|hCoV-19/Australia/NSW517/2020|EPI ISL 455057|B.1.5|Australia|2020-05-01	0.0000680254	Oceania
Oceania|hCoV-19/Guam/GU NHG 03/2020|EPI ISL 445000|B.6|Guam|2020-03-20	Oceania|hCoV-19/Australia/NSW517/2020|EPI ISL 455057|B.1.5|Australia|2020-05-01	0.0003062015	Oceania
Oceania|hCoV-19/Australia/VIC123/2020|EPI ISL 419731|B.1.1|Australia|2020-03-20	Oceania|hCoV-19/Australia/NSW517/2020|EPI ISL 455057|B.1.5|Australia|2020-05-01	0.0002041240	Oceania
Oceania|hCoV-19/Australia/SAP374/2020|EPI ISL 492139|B.1|Australia|2020-03-20	Oceania|hCoV-19/Australia/NSW517/2020|EPI ISL 455057|B.1.5|Australia|2020-05-01	0.0001700849	Oceania
Oceania|hCoV-19/Australia/SAP386/2020|EPI ISL 492151|B.1.1|Australia|2020-03-20	Oceania|hCoV-19/Australia/NSW517/2020|EPI ISL 455057|B.1.5|Australia|2020-05-01	0.0001360707	Oceania
Oceania|hCoV-19/Australia/SAP380/2020|EPI ISL 492145|B.6|Australia|2020-03-20	Oceania|hCoV-19/Australia/NSW517/2020|EPI ISL 455057|B.1.5|Australia|2020-05-01	0.0003062015	Oceania
Oceania|hCoV-19/Australia/VIC129/2020|EPI ISL 419732|B|Australia|2020-03-20	Oceania|hCoV-19/Australia/NSW517/2020|EPI ISL 455057|B.1.5|Australia|2020-05-01	0.0001360703	Oceania
Oceania|hCoV-19/Australia/VIC214/2020|EPI ISL 419909|B.1|Australia|2020-03-20	Oceania|hCoV-19/Australia/NSW517/2020|EPI ISL 455057|B.1.5|Australia|2020-05-01	0.0001020449	Oceania
Oceania|hCoV-19/Australia/VIC339/2020|EPI ISL 426648|B.1.1.71|Australia|2020-03-20	Oceania|hCoV-19/Australia/NSW517/2020|EPI ISL 455057|B.1.5|Australia|2020-05-01	0.0001700948	Oceania
Oceania|hCoV-19/Australia/VIC342/2020|EPI ISL 426651|B.31|Australia|2020-03-20	Oceania|hCoV-19/Australia/NSW517/2020|EPI ISL 455057|B.1.5|Australia|2020-05-01	0.0003742902	Oceania
Oceania|hCoV-19/Australia/NSW2043/2020|EPI ISL 500614|B.1.98|Australia|2020-03-20	Oceania|hCoV-19/Australia/NSW517/2020|EPI ISL 455057|B.1.5|Australia|2020-05-01	0.0000340110	Oceania
Oceania|hCoV-19/New Zealand/20VR1276/2020|EPI ISL 456201|B.31|New Zealand|2020-03-20	Oceania|hCoV-19/Australia/NSW517/2020|EPI ISL 455057|B.1.5|Australia|2020-05-01	0.0004764129	Oceania
Oceania|hCoV-19/Australia/VIC216/2020|EPI ISL 419911|B.1|Australia|2020-03-20	Oceania|hCoV-19/Australia/NSW517/2020|EPI ISL 455057|B.1.5|Australia|2020-05-01	0.0001020420	Oceania
Oceania|hCoV-19/Australia/VIC341/2020|EPI ISL 426650|B.1.5|Australia|2020-03-20	Oceania|hCoV-19/Australia/NSW517/2020|EPI ISL 455057|B.1.5|Australia|2020-05-01	0.0001020431	Oceania
Oceania|hCoV-19/Australia/VIC211/2020|EPI ISL 419906|B.1|Australia|2020-03-20	Oceania|hCoV-19/Australia/NSW517/2020|EPI ISL 455057|B.1.5|Australia|2020-05-01	0.0001020467	Oceania
Oceania|hCoV-19/Australia/VIC114/2020|EPI ISL 419725|B.1.5|Australia|2020-03-20	Oceania|hCoV-19/Australia/NSW517/2020|EPI ISL 455057|B.1.5|Australia|2020-05-01	0.0000340120	Oceania
Oceania|hCoV-19/Australia/NSW2207/2020|EPI ISL 500665|B.1.1|Australia|2020-03-21	Oceania|hCoV-19/Australia/NSW517/2020|EPI ISL 455057|B.1.5|Australia|2020-05-01	0.0001360730	Oceania
Oceania|hCoV-19/Australia/VIC234/2020|EPI ISL 419929|B.1.272|Australia|2020-03-21	Oceania|hCoV-19/Australia/NSW517/2020|EPI ISL 455057|B.1.5|Australia|2020-05-01	0.0001360651	Oceania
Oceania|hCoV-19/Australia/SAP370/2020|EPI ISL 492135|B.1.5|Australia|2020-03-21	Oceania|hCoV-19/Australia/NSW517/2020|EPI ISL 455057|B.1.5|Australia|2020-05-01	0.0001020449	Oceania
Oceania|hCoV-19/Australia/VIC236/2020|EPI ISL 419931|B.1|Australia|2020-03-21	Oceania|hCoV-19/Australia/NSW517/2020|EPI ISL 455057|B.1.5|Australia|2020-05-01	0.0001020449	Oceania
Oceania|hCoV-19/Australia/VIC249/2020|EPI ISL 419944|B.1.1.254|Australia|2020-03-21	Oceania|hCoV-19/Australia/NSW517/2020|EPI ISL 455057|B.1.5|Australia|2020-05-01	0.0001700918	Oceania
Oceania|hCoV-19/Australia/VIC242/2020|EPI ISL 419937|B|Australia|2020-03-21	Oceania|hCoV-19/Australia/NSW517/2020|EPI ISL 455057|B.1.5|Australia|2020-05-01	0.0001360703	Oceania
Oceania|hCoV-19/Australia/VIC238/2020|EPI ISL 419933|B.1.1|Australia|2020-03-21	Oceania|hCoV-19/Australia/NSW517/2020|EPI ISL 455057|B.1.5|Australia|2020-05-01	0.0001020479	Oceania
Oceania|hCoV-19/Australia/VIC354/2020|EPI ISL 426662|B.1.1.1|Australia|2020-03-21	Oceania|hCoV-19/Australia/NSW517/2020|EPI ISL 455057|B.1.5|Australia|2020-05-01	0.0003742770	Oceania
Oceania|hCoV-19/Australia/VIC258/2020|EPI ISL 419951|B.1|Australia|2020-03-21	Oceania|hCoV-19/Australia/NSW517/2020|EPI ISL 455057|B.1.5|Australia|2020-05-01	0.0001360588	Oceania
Oceania|hCoV-19/Australia/VIC353/2020|EPI ISL 426661|B.1.1|Australia|2020-03-21	Oceania|hCoV-19/Australia/NSW517/2020|EPI ISL 455057|B.1.5|Australia|2020-05-01	0.0001360667	Oceania
Oceania|hCoV-19/Australia/NSW2259/2020|EPI ISL 500696|B.1.1|Australia|2020-03-21	Oceania|hCoV-19/Australia/NSW517/2020|EPI ISL 455057|B.1.5|Australia|2020-05-01	0.0001700948	Oceania
Oceania|hCoV-19/Australia/VIC261/2020|EPI ISL 419954|B.1|Australia|2020-03-21	Oceania|hCoV-19/Australia/NSW517/2020|EPI ISL 455057|B.1.5|Australia|2020-05-01	0.0001020420	Oceania
Oceania|hCoV-19/Australia/VIC237/2020|EPI ISL 419932|B.6|Australia|2020-03-21	Oceania|hCoV-19/Australia/NSW517/2020|EPI ISL 455057|B.1.5|Australia|2020-05-01	0.0004083060	Oceania
Oceania|hCoV-19/Australia/VIC246/2020|EPI ISL 419941|B.1|Australia|2020-03-21	Oceania|hCoV-19/Australia/NSW517/2020|EPI ISL 455057|B.1.5|Australia|2020-05-01	0.0001360715	Oceania
Oceania|hCoV-19/Australia/VIC230/2020|EPI ISL 419925|B.1.1|Australia|2020-03-21	Oceania|hCoV-19/Australia/NSW517/2020|EPI ISL 455057|B.1.5|Australia|2020-05-01	0.0001360945	Oceania
Oceania|hCoV-19/Australia/SAP382/2020|EPI ISL 492147|B.40|Australia|2020-03-21	Oceania|hCoV-19/Australia/NSW517/2020|EPI ISL 455057|B.1.5|Australia|2020-05-01	0.0002721687	Oceania
Oceania|hCoV-19/Australia/VIC243/2020|EPI ISL 419938|B.1|Australia|2020-03-21	Oceania|hCoV-19/Australia/NSW517/2020|EPI ISL 455057|B.1.5|Australia|2020-05-01	0.0001360588	Oceania
Oceania|hCoV-19/Australia/VIC362/2020|EPI ISL 426670|B.1.1|Australia|2020-03-22	Oceania|hCoV-19/Australia/NSW517/2020|EPI ISL 455057|B.1.5|Australia|2020-05-01	0.0001700918	Oceania
Oceania|hCoV-19/Australia/VIC275/2020|EPI ISL 419968|B.1|Australia|2020-03-22	Oceania|hCoV-19/Australia/NSW517/2020|EPI ISL 455057|B.1.5|Australia|2020-05-01	0.0000680266	Oceania
Oceania|hCoV-19/Australia/VIC373/2020|EPI ISL 426680|B|Australia|2020-03-22	Oceania|hCoV-19/Australia/NSW517/2020|EPI ISL 455057|B.1.5|Australia|2020-05-01	0.0001020420	Oceania
Oceania|hCoV-19/Australia/VIC269/2020|EPI ISL 419962|B.1.1|Australia|2020-03-22	Oceania|hCoV-19/Australia/NSW517/2020|EPI ISL 455057|B.1.5|Australia|2020-05-01	0.0001700869	Oceania
Oceania|hCoV-19/Australia/VIC367/2020|EPI ISL 426675|A.2|Australia|2020-03-22	Oceania|hCoV-19/Australia/NSW517/2020|EPI ISL 455057|B.1.5|Australia|2020-05-01	0.0003742618	Oceania
Oceania|hCoV-19/Australia/VIC285/2020|EPI ISL 419976|B.1.5|Australia|2020-03-22	Oceania|hCoV-19/Australia/NSW517/2020|EPI ISL 455057|B.1.5|Australia|2020-05-01	0.0000340110	Oceania
Oceania|hCoV-19/Australia/VIC278/2020|EPI ISL 419971|B.1.5|Australia|2020-03-22	Oceania|hCoV-19/Australia/NSW517/2020|EPI ISL 455057|B.1.5|Australia|2020-05-01	0.0001020402	Oceania
Oceania|hCoV-19/Australia/QLD1010/2020|EPI ISL 530270|B.6|Australia|2020-03-22	Oceania|hCoV-19/Australia/NSW517/2020|EPI ISL 455057|B.1.5|Australia|2020-05-01	0.0003402250	Oceania
Oceania|hCoV-19/Australia/NSW2265/2020|EPI ISL 500700|B.1.370|Australia|2020-03-22	Oceania|hCoV-19/Australia/NSW517/2020|EPI ISL 455057|B.1.5|Australia|2020-05-01	0.0001361004	Oceania
Oceania|hCoV-19/Australia/VIC276/2020|EPI ISL 419969|B.6|Australia|2020-03-22	Oceania|hCoV-19/Australia/NSW517/2020|EPI ISL 455057|B.1.5|Australia|2020-05-01	0.0003742618	Oceania
Oceania|hCoV-19/Australia/SAP383/2020|EPI ISL 492148|B.1.5|Australia|2020-03-22	Oceania|hCoV-19/Australia/NSW517/2020|EPI ISL 455057|B.1.5|Australia|2020-05-01	0.0000680254	Oceania
Oceania|hCoV-19/Australia/ACT0071/2020|EPI ISL 498531|B.40|Australia|2020-03-22	Oceania|hCoV-19/Australia/NSW517/2020|EPI ISL 455057|B.1.5|Australia|2020-05-01	0.0003402469	Oceania
Oceania|hCoV-19/Australia/VIC134/2020|EPI ISL 419827|B.1.1|Australia|2020-03-22	Oceania|hCoV-19/Australia/NSW517/2020|EPI ISL 455057|B.1.5|Australia|2020-05-01	0.0001700948	Oceania
Oceania|hCoV-19/Australia/VIC283/2020|EPI ISL 419974|B.1|Australia|2020-03-22	Oceania|hCoV-19/Australia/NSW517/2020|EPI ISL 455057|B.1.5|Australia|2020-05-01	0.0001020467	Oceania
Oceania|hCoV-19/Australia/NSW2244/2020|EPI ISL 500684|B.1|Australia|2020-03-22	Oceania|hCoV-19/Australia/NSW517/2020|EPI ISL 455057|B.1.5|Australia|2020-05-01	0.0001020467	Oceania
Oceania|hCoV-19/Australia/VIC267/2020|EPI ISL 419960|B.1|Australia|2020-03-22	Oceania|hCoV-19/Australia/NSW517/2020|EPI ISL 455057|B.1.5|Australia|2020-05-01	0.0001020467	Oceania
Oceania|hCoV-19/Australia/VIC287/2020|EPI ISL 419978|B.1|Australia|2020-03-22	Oceania|hCoV-19/Australia/NSW517/2020|EPI ISL 455057|B.1.5|Australia|2020-05-01	0.0001020420	Oceania
Oceania|hCoV-19/New Zealand/20VR1451/2020|EPI ISL 456218|B.3|New Zealand|2020-03-23	Oceania|hCoV-19/Australia/NSW517/2020|EPI ISL 455057|B.1.5|Australia|2020-05-01	0.0002721591	Oceania
Oceania|hCoV-19/Australia/VIC299/2020|EPI ISL 419990|B.40|Australia|2020-03-23	Oceania|hCoV-19/Australia/NSW517/2020|EPI ISL 455057|B.1.5|Australia|2020-05-01	0.0002381357	Oceania
Oceania|hCoV-19/Australia/SAP336/2020|EPI ISL 483113|B.1.5|Australia|2020-03-23	Oceania|hCoV-19/Australia/NSW517/2020|EPI ISL 455057|B.1.5|Australia|2020-05-01	0.0000340126	Oceania
Oceania|hCoV-19/Australia/QLDID938/2020|EPI ISL 444612|B.1|Australia|2020-03-23	Oceania|hCoV-19/Australia/NSW517/2020|EPI ISL 455057|B.1.5|Australia|2020-05-01	0.0001020420	Oceania
Oceania|hCoV-19/Australia/VIC384/2020|EPI ISL 426691|B.1.5|Australia|2020-03-23	Oceania|hCoV-19/Australia/NSW517/2020|EPI ISL 455057|B.1.5|Australia|2020-05-01	0.0001020449	Oceania
Oceania|hCoV-19/Australia/VIC309/2020|EPI ISL 420000|B.1.1|Australia|2020-03-23	Oceania|hCoV-19/Australia/NSW517/2020|EPI ISL 455057|B.1.5|Australia|2020-05-01	0.0001020479	Oceania
Oceania|hCoV-19/Australia/VIC308/2020|EPI ISL 419999|B.1|Australia|2020-03-23	Oceania|hCoV-19/Australia/NSW517/2020|EPI ISL 455057|B.1.5|Australia|2020-05-01	0.0001700899	Oceania
Oceania|hCoV-19/Australia/VIC383/2020|EPI ISL 426690|B.1|Australia|2020-03-23	Oceania|hCoV-19/Australia/NSW517/2020|EPI ISL 455057|B.1.5|Australia|2020-05-01	0.0001360588	Oceania
Oceania|hCoV-19/New Zealand/20VR1796/2020|EPI ISL 456255|B.1|New Zealand|2020-03-23	Oceania|hCoV-19/Australia/NSW517/2020|EPI ISL 455057|B.1.5|Australia|2020-05-01	0.0001700978	Oceania
Oceania|hCoV-19/Australia/VIC530/2020|EPI ISL 426796|B.1|Australia|2020-03-23	Oceania|hCoV-19/Australia/NSW517/2020|EPI ISL 455057|B.1.5|Australia|2020-05-01	0.0000680254	Oceania
Oceania|hCoV-19/Australia/VIC301/2020|EPI ISL 419992|B.40|Australia|2020-03-23	Oceania|hCoV-19/Australia/NSW517/2020|EPI ISL 455057|B.1.5|Australia|2020-05-01	0.0002381357	Oceania
Oceania|hCoV-19/Australia/VIC389/2020|EPI ISL 426696|B|Australia|2020-03-23	Oceania|hCoV-19/Australia/NSW517/2020|EPI ISL 455057|B.1.5|Australia|2020-05-01	0.0003062158	Oceania
Oceania|hCoV-19/New Zealand/20VR1618/2020|EPI ISL 456228|B.1.1.254|New Zealand|2020-03-23	Oceania|hCoV-19/Australia/NSW517/2020|EPI ISL 455057|B.1.5|Australia|2020-05-01	0.0001700918	Oceania
Oceania|hCoV-19/New Zealand/20VR1626/2020|EPI ISL 456236|B.31|New Zealand|2020-03-23	Oceania|hCoV-19/Australia/NSW517/2020|EPI ISL 455057|B.1.5|Australia|2020-05-01	0.0004083251	Oceania
Oceania|hCoV-19/Australia/VIC300/2020|EPI ISL 419991|B.1.5|Australia|2020-03-23	Oceania|hCoV-19/Australia/NSW517/2020|EPI ISL 455057|B.1.5|Australia|2020-05-01	0.0001020402	Oceania
Oceania|hCoV-19/Australia/VIC296/2020|EPI ISL 419987|B.1.1|Australia|2020-03-23	Oceania|hCoV-19/Australia/NSW517/2020|EPI ISL 455057|B.1.5|Australia|2020-05-01	0.0001700948	Oceania
Oceania|hCoV-19/Australia/VIC312/2020|EPI ISL 420003|B.1|Australia|2020-03-23	Oceania|hCoV-19/Australia/NSW517/2020|EPI ISL 455057|B.1.5|Australia|2020-05-01	0.0001360651	Oceania
Oceania|hCoV-19/Australia/QLD985/2020|EPI ISL 530265|B.1|Australia|2020-03-24	Oceania|hCoV-19/Australia/NSW517/2020|EPI ISL 455057|B.1.5|Australia|2020-05-01	0.0001020467	Oceania
Oceania|hCoV-19/Australia/QLDID941/2020|EPI ISL 447594|B.1.1|Australia|2020-03-24	Oceania|hCoV-19/Australia/NSW517/2020|EPI ISL 455057|B.1.5|Australia|2020-05-01	0.0001360730	Oceania
Oceania|hCoV-19/Australia/VIC13741/2020|EPI ISL 563820|B.40|Australia|2020-03-24	Oceania|hCoV-19/Australia/NSW517/2020|EPI ISL 455057|B.1.5|Australia|2020-05-01	0.0003402250	Oceania
Oceania|hCoV-19/Australia/VIC395/2020|EPI ISL 426698|B.1|Australia|2020-03-24	Oceania|hCoV-19/Australia/NSW517/2020|EPI ISL 455057|B.1.5|Australia|2020-05-01	0.0002381399	Oceania
Oceania|hCoV-19/New Zealand/20VR1581/2020|EPI ISL 456223|B.1.1|New Zealand|2020-03-24	Oceania|hCoV-19/Australia/NSW517/2020|EPI ISL 455057|B.1.5|Australia|2020-05-01	0.0001700948	Oceania
Oceania|hCoV-19/Australia/VIC315/2020|EPI ISL 420006|B.1.1|Australia|2020-03-24	Oceania|hCoV-19/Australia/NSW517/2020|EPI ISL 455057|B.1.5|Australia|2020-05-01	0.0001360667	Oceania
Oceania|hCoV-19/Australia/VIC541/2020|EPI ISL 426806|B.1.5|Australia|2020-03-24	Oceania|hCoV-19/Australia/NSW517/2020|EPI ISL 455057|B.1.5|Australia|2020-05-01	0.0000680266	Oceania
Oceania|hCoV-19/Australia/VIC449/2020|EPI ISL 426745|B.1|Australia|2020-03-24	Oceania|hCoV-19/Australia/NSW517/2020|EPI ISL 455057|B.1.5|Australia|2020-05-01	0.0001020467	Oceania
Oceania|hCoV-19/Australia/VIC394/2020|EPI ISL 426697|B.1.1.296|Australia|2020-03-24	Oceania|hCoV-19/Australia/NSW517/2020|EPI ISL 455057|B.1.5|Australia|2020-05-01	0.0002041276	Oceania
Oceania|hCoV-19/Australia/SAP244/2020|EPI ISL 468002|B.1.1.1|Australia|2020-03-24	Oceania|hCoV-19/Australia/NSW517/2020|EPI ISL 455057|B.1.5|Australia|2020-05-01	0.0002721766	Oceania
Oceania|hCoV-19/Guam/GU-NHG-02/2020|EPI ISL 444610|B.6|Guam|2020-03-24	Oceania|hCoV-19/Australia/NSW517/2020|EPI ISL 455057|B.1.5|Australia|2020-05-01	0.0002721608	Oceania
Oceania|hCoV-19/Australia/VIC325/2020|EPI ISL 420016|B.31|Australia|2020-03-24	Oceania|hCoV-19/Australia/NSW517/2020|EPI ISL 455057|B.1.5|Australia|2020-05-01	0.0003742902	Oceania
Oceania|hCoV-19/Australia/VIC321/2020|EPI ISL 420012|B.1|Australia|2020-03-24	Oceania|hCoV-19/Australia/NSW517/2020|EPI ISL 455057|B.1.5|Australia|2020-05-01	0.0001020420	Oceania
Oceania|hCoV-19/Australia/WA56/2020|EPI ISL 470873|B.1|Australia|2020-03-24	Oceania|hCoV-19/Australia/NSW517/2020|EPI ISL 455057|B.1.5|Australia|2020-05-01	0.0001361084	Oceania
Oceania|hCoV-19/Australia/VIC540/2020|EPI ISL 426805|B.1|Australia|2020-03-24	Oceania|hCoV-19/Australia/NSW517/2020|EPI ISL 455057|B.1.5|Australia|2020-05-01	0.0002381399	Oceania
Oceania|hCoV-19/Australia/QLD986/2020|EPI ISL 530266|B.1.5|Australia|2020-03-24	Oceania|hCoV-19/Australia/NSW517/2020|EPI ISL 455057|B.1.5|Australia|2020-05-01	0.0000680254	Oceania
Oceania|hCoV-19/Australia/QLDID939/2020|EPI ISL 444793|B.1.265|Australia|2020-03-24	Oceania|hCoV-19/Australia/NSW517/2020|EPI ISL 455057|B.1.5|Australia|2020-05-01	0.0001360790	Oceania
Oceania|hCoV-19/Australia/VIC555/2020|EPI ISL 426816|B.1.3|Australia|2020-03-25	Oceania|hCoV-19/Australia/NSW517/2020|EPI ISL 455057|B.1.5|Australia|2020-05-01	0.0001360727	Oceania
Oceania|hCoV-19/Australia/QLDID935/2020|EPI ISL 436097|B.1.5|Australia|2020-03-25	Oceania|hCoV-19/Australia/NSW517/2020|EPI ISL 455057|B.1.5|Australia|2020-05-01	0.0001020449	Oceania
Oceania|hCoV-19/Australia/VIC548/2020|EPI ISL 426811|B.1.1|Australia|2020-03-25	Oceania|hCoV-19/Australia/NSW517/2020|EPI ISL 455057|B.1.5|Australia|2020-05-01	0.0001360730	Oceania
Oceania|hCoV-19/Australia/SAP242/2020|EPI ISL 468023|B.1|Australia|2020-03-25	Oceania|hCoV-19/Australia/NSW517/2020|EPI ISL 455057|B.1.5|Australia|2020-05-01	0.0001020420	Oceania
Oceania|hCoV-19/Australia/VIC535/2020|EPI ISL 426801|B|Australia|2020-03-25	Oceania|hCoV-19/Australia/NSW517/2020|EPI ISL 455057|B.1.5|Australia|2020-05-01	0.0002041139	Oceania
Oceania|hCoV-19/New Zealand/20VR1765/2020|EPI ISL 536789|B.31|New Zealand|2020-03-25	Oceania|hCoV-19/Australia/NSW517/2020|EPI ISL 455057|B.1.5|Australia|2020-05-01	0.0004083251	Oceania
Oceania|hCoV-19/Australia/VIC597/2020|EPI ISL 426854|B.1.1|Australia|2020-03-25	Oceania|hCoV-19/Australia/NSW517/2020|EPI ISL 455057|B.1.5|Australia|2020-05-01	0.0001700948	Oceania
Oceania|hCoV-19/Australia/SAP256/2020|EPI ISL 468028|B.1|Australia|2020-03-25	Oceania|hCoV-19/Australia/NSW517/2020|EPI ISL 455057|B.1.5|Australia|2020-05-01	0.0001020420	Oceania
Oceania|hCoV-19/Australia/VIC566/2020|EPI ISL 426826|B.1|Australia|2020-03-25	Oceania|hCoV-19/Australia/NSW517/2020|EPI ISL 455057|B.1.5|Australia|2020-05-01	0.0000680266	Oceania
Oceania|hCoV-19/Australia/SAP273/2020|EPI ISL 468029|B.1.5|Australia|2020-03-25	Oceania|hCoV-19/Australia/NSW517/2020|EPI ISL 455057|B.1.5|Australia|2020-05-01	0.0000680254	Oceania
Oceania|hCoV-19/Australia/QLD962/2020|EPI ISL 530241|B.1|Australia|2020-03-25	Oceania|hCoV-19/Australia/NSW517/2020|EPI ISL 455057|B.1.5|Australia|2020-05-01	0.0000680266	Oceania
Oceania|hCoV-19/Australia/SAP263/2020|EPI ISL 468022|A|Australia|2020-03-25	Oceania|hCoV-19/Australia/NSW517/2020|EPI ISL 455057|B.1.5|Australia|2020-05-01	0.0003062050	Oceania
Oceania|hCoV-19/Australia/VIC571/2020|EPI ISL 426831|B.1.370|Australia|2020-03-25	Oceania|hCoV-19/Australia/NSW517/2020|EPI ISL 455057|B.1.5|Australia|2020-05-01	0.0001360588	Oceania
Oceania|hCoV-19/Australia/VIC561/2020|EPI ISL 426822|B.1.1|Australia|2020-03-25	Oceania|hCoV-19/Australia/NSW517/2020|EPI ISL 455057|B.1.5|Australia|2020-05-01	0.0002041181	Oceania
Oceania|hCoV-19/Australia/QLD960/2020|EPI ISL 530242|B.1.1|Australia|2020-03-25	Oceania|hCoV-19/Australia/NSW517/2020|EPI ISL 455057|B.1.5|Australia|2020-05-01	0.0001020479	Oceania
Oceania|hCoV-19/Australia/NSW166/2020|EPI ISL 427771|B.1.1|Australia|2020-03-25	Oceania|hCoV-19/Australia/NSW517/2020|EPI ISL 455057|B.1.5|Australia|2020-05-01	0.0001360730	Oceania
Oceania|hCoV-19/Australia/NSW221/2020|EPI ISL 451487|B.6|Australia|2020-03-25	Oceania|hCoV-19/Australia/NSW517/2020|EPI ISL 455057|B.1.5|Australia|2020-05-01	0.0004082749	Oceania
Oceania|hCoV-19/Australia/VIC617/2020|EPI ISL 426872|B.1|Australia|2020-03-26	Oceania|hCoV-19/Australia/NSW517/2020|EPI ISL 455057|B.1.5|Australia|2020-05-01	0.0001020467	Oceania
Oceania|hCoV-19/New Zealand/20VR1783/2020|EPI ISL 456252|B.31|New Zealand|2020-03-26	Oceania|hCoV-19/Australia/NSW517/2020|EPI ISL 455057|B.1.5|Australia|2020-05-01	0.0004423614	Oceania
Oceania|hCoV-19/Australia/NSW2435/2020|EPI ISL 527016|B.1.5|Australia|2020-03-26	Oceania|hCoV-19/Australia/NSW517/2020|EPI ISL 455057|B.1.5|Australia|2020-05-01	0.0000000000	Oceania
Oceania|hCoV-19/Australia/VIC942/2020|EPI ISL 430639|B.1|Australia|2020-03-26	Oceania|hCoV-19/Australia/NSW517/2020|EPI ISL 455057|B.1.5|Australia|2020-05-01	0.0001700850	Oceania
Oceania|hCoV-19/Australia/QLD1012/2020|EPI ISL 530272|B.40|Australia|2020-03-26	Oceania|hCoV-19/Australia/NSW517/2020|EPI ISL 455057|B.1.5|Australia|2020-05-01	0.0002721687	Oceania
Oceania|hCoV-19/Australia/SAP319/2020|EPI ISL 483099|B.1.1|Australia|2020-03-26	Oceania|hCoV-19/Australia/NSW517/2020|EPI ISL 455057|B.1.5|Australia|2020-05-01	0.0002041085	Oceania
Oceania|hCoV-19/Australia/SAP246/2020|EPI ISL 468014|B.1.153|Australia|2020-03-26	Oceania|hCoV-19/Australia/NSW517/2020|EPI ISL 455057|B.1.5|Australia|2020-05-01	0.0000680285	Oceania
Oceania|hCoV-19/New Zealand/20VR1773/2020|EPI ISL 456244|B.1.1|New Zealand|2020-03-26	Oceania|hCoV-19/Australia/NSW517/2020|EPI ISL 455057|B.1.5|Australia|2020-05-01	0.0001700948	Oceania
Oceania|hCoV-19/Guam/GU NHG 01/2020|EPI ISL 444998|B.6|Guam|2020-03-26	Oceania|hCoV-19/Australia/NSW517/2020|EPI ISL 455057|B.1.5|Australia|2020-05-01	0.0003742444	Oceania
Oceania|hCoV-19/Australia/QLD965/2020|EPI ISL 530244|B.1.5|Australia|2020-03-26	Oceania|hCoV-19/Australia/NSW517/2020|EPI ISL 455057|B.1.5|Australia|2020-05-01	0.0000680266	Oceania
Oceania|hCoV-19/Australia/VIC458/2020|EPI ISL 426752|B.1.255|Australia|2020-03-26	Oceania|hCoV-19/Australia/NSW517/2020|EPI ISL 455057|B.1.5|Australia|2020-05-01	0.0000680266	Oceania
Oceania|hCoV-19/Australia/SAP051/2020|EPI ISL 451090|B.1.255|Australia|2020-03-26	Oceania|hCoV-19/Australia/NSW517/2020|EPI ISL 455057|B.1.5|Australia|2020-05-01	0.0001360651	Oceania
Oceania|hCoV-19/Australia/SAP052/2020|EPI ISL 451091|B.1|Australia|2020-03-26	Oceania|hCoV-19/Australia/NSW517/2020|EPI ISL 455057|B.1.5|Australia|2020-05-01	0.0001020467	Oceania
Oceania|hCoV-19/Australia/QLDID940/2020|EPI ISL 444794|B.1|Australia|2020-03-26	Oceania|hCoV-19/Australia/NSW517/2020|EPI ISL 455057|B.1.5|Australia|2020-05-01	0.0001360651	Oceania
Oceania|hCoV-19/New Zealand/20VR1779/2020|EPI ISL 456248|B.1|New Zealand|2020-03-26	Oceania|hCoV-19/Australia/NSW517/2020|EPI ISL 455057|B.1.5|Australia|2020-05-01	0.0001360651	Oceania
Oceania|hCoV-19/Australia/VIC1995/2020|EPI ISL 521901|B.1.370|Australia|2020-03-26	Oceania|hCoV-19/Australia/NSW517/2020|EPI ISL 455057|B.1.5|Australia|2020-05-01	0.0001700850	Oceania
Oceania|hCoV-19/Australia/SAP221/2020|EPI ISL 468026|B.1.1|Australia|2020-03-26	Oceania|hCoV-19/Australia/NSW517/2020|EPI ISL 455057|B.1.5|Australia|2020-05-01	0.0001700869	Oceania
Oceania|hCoV-19/Australia/NSW220/2020|EPI ISL 451486|B|Australia|2020-03-26	Oceania|hCoV-19/Australia/NSW517/2020|EPI ISL 455057|B.1.5|Australia|2020-05-01	0.0003402249	Oceania
Oceania|hCoV-19/Australia/SAP310/2020|EPI ISL 483093|B|Australia|2020-03-27	Oceania|hCoV-19/Australia/NSW517/2020|EPI ISL 455057|B.1.5|Australia|2020-05-01	0.0002381357	Oceania
Oceania|hCoV-19/Australia/VIC668/2020|EPI ISL 426964|B|Australia|2020-03-27	Oceania|hCoV-19/Australia/NSW517/2020|EPI ISL 455057|B.1.5|Australia|2020-05-01	0.0003062015	Oceania
Oceania|hCoV-19/Australia/VIC667/2020|EPI ISL 426963|B.3|Australia|2020-03-27	Oceania|hCoV-19/Australia/NSW517/2020|EPI ISL 455057|B.1.5|Australia|2020-05-01	0.0002381343	Oceania
Oceania|hCoV-19/Australia/SAP327/2020|EPI ISL 483105|B.1|Australia|2020-03-27	Oceania|hCoV-19/Australia/NSW517/2020|EPI ISL 455057|B.1.5|Australia|2020-05-01	0.0002041746	Oceania
Oceania|hCoV-19/Australia/SAP056/2020|EPI ISL 451095|B.1|Australia|2020-03-27	Oceania|hCoV-19/Australia/NSW517/2020|EPI ISL 455057|B.1.5|Australia|2020-05-01	0.0000680266	Oceania
Oceania|hCoV-19/Australia/SAP331/2020|EPI ISL 483109|B.1.370|Australia|2020-03-27	Oceania|hCoV-19/Australia/NSW517/2020|EPI ISL 455057|B.1.5|Australia|2020-05-01	0.0001700770	Oceania
Oceania|hCoV-19/Australia/SAP309/2020|EPI ISL 483092|B|Australia|2020-03-27	Oceania|hCoV-19/Australia/NSW517/2020|EPI ISL 455057|B.1.5|Australia|2020-05-01	0.0002721608	Oceania
Oceania|hCoV-19/New Zealand/20VR1624/2020|EPI ISL 456234|B.1|New Zealand|2020-03-27	Oceania|hCoV-19/Australia/NSW517/2020|EPI ISL 455057|B.1.5|Australia|2020-05-01	0.0000680254	Oceania
Oceania|hCoV-19/Australia/VIC677/2020|EPI ISL 426972|B.1|Australia|2020-03-27	Oceania|hCoV-19/Australia/NSW517/2020|EPI ISL 455057|B.1.5|Australia|2020-05-01	0.0001360651	Oceania
Oceania|hCoV-19/Australia/SAP058/2020|EPI ISL 451097|B.1|Australia|2020-03-27	Oceania|hCoV-19/Australia/NSW517/2020|EPI ISL 455057|B.1.5|Australia|2020-05-01	0.0001020467	Oceania
Oceania|hCoV-19/Australia/VIC665/2020|EPI ISL 426961|B.1|Australia|2020-03-27	Oceania|hCoV-19/Australia/NSW517/2020|EPI ISL 455057|B.1.5|Australia|2020-05-01	0.0001020420	Oceania
Oceania|hCoV-19/Australia/VIC606/2020|EPI ISL 426861|B.1.255|Australia|2020-03-27	Oceania|hCoV-19/Australia/NSW517/2020|EPI ISL 455057|B.1.5|Australia|2020-05-01	0.0000680266	Oceania
Oceania|hCoV-19/New Zealand/20VR2581/2020|EPI ISL 548127|B.1.3|New Zealand|2020-03-27	Oceania|hCoV-19/Australia/NSW517/2020|EPI ISL 455057|B.1.5|Australia|2020-05-01	0.0002041085	Oceania
Oceania|hCoV-19/Australia/NSW305/2020|EPI ISL 451569|B.1|Australia|2020-03-27	Oceania|hCoV-19/Australia/NSW517/2020|EPI ISL 455057|B.1.5|Australia|2020-05-01	0.0001020419	Oceania
Oceania|hCoV-19/Australia/NSW261/2020|EPI ISL 451526|B.1.1|Australia|2020-03-27	Oceania|hCoV-19/Australia/NSW517/2020|EPI ISL 455057|B.1.5|Australia|2020-05-01	0.0001360667	Oceania
Oceania|hCoV-19/Australia/NSW233/2020|EPI ISL 451499|B.1.5|Australia|2020-03-27	Oceania|hCoV-19/Australia/NSW517/2020|EPI ISL 455057|B.1.5|Australia|2020-05-01	0.0001360667	Oceania
Oceania|hCoV-19/Australia/NSW278/2020|EPI ISL 451542|B.1.1|Australia|2020-03-27	Oceania|hCoV-19/Australia/NSW517/2020|EPI ISL 455057|B.1.5|Australia|2020-05-01	0.0001020479	Oceania
Oceania|hCoV-19/Australia/NSW234/2020|EPI ISL 451500|B.1.5|Australia|2020-03-27	Oceania|hCoV-19/Australia/NSW517/2020|EPI ISL 455057|B.1.5|Australia|2020-05-01	0.0000000000	Oceania
Oceania|hCoV-19/Australia/SAP061/2020|EPI ISL 451100|B.1|Australia|2020-03-28	Oceania|hCoV-19/Australia/NSW517/2020|EPI ISL 455057|B.1.5|Australia|2020-05-01	0.0001020467	Oceania
Oceania|hCoV-19/Australia/SAP334/2020|EPI ISL 483111|B.1.5|Australia|2020-03-28	Oceania|hCoV-19/Australia/NSW517/2020|EPI ISL 455057|B.1.5|Australia|2020-05-01	0.0001020449	Oceania
Oceania|hCoV-19/New Zealand/20VR1839/2020|EPI ISL 456280|B.31|New Zealand|2020-03-28	Oceania|hCoV-19/Australia/NSW517/2020|EPI ISL 455057|B.1.5|Australia|2020-05-01	0.0004083251	Oceania
Oceania|hCoV-19/Australia/VIC808/2020|EPI ISL 427082|B.31|Australia|2020-03-28	Oceania|hCoV-19/Australia/NSW517/2020|EPI ISL 455057|B.1.5|Australia|2020-05-01	0.0004763991	Oceania
Oceania|hCoV-19/Australia/VIC652/2020|EPI ISL 426948|B.1.5|Australia|2020-03-28	Oceania|hCoV-19/Australia/NSW517/2020|EPI ISL 455057|B.1.5|Australia|2020-05-01	0.0000000000	Oceania
Oceania|hCoV-19/Australia/SAP062/2020|EPI ISL 451101|B.1|Australia|2020-03-28	Oceania|hCoV-19/Australia/NSW517/2020|EPI ISL 455057|B.1.5|Australia|2020-05-01	0.0001020467	Oceania
Oceania|hCoV-19/Australia/VIC685/2020|EPI ISL 426980|B.40|Australia|2020-03-28	Oceania|hCoV-19/Australia/NSW517/2020|EPI ISL 455057|B.1.5|Australia|2020-05-01	0.0004423536	Oceania
Oceania|hCoV-19/Australia/VIC-CBA3/2020|EPI ISL 420877|B.1.1|Australia|2020-03-28	Oceania|hCoV-19/Australia/NSW517/2020|EPI ISL 455057|B.1.5|Australia|2020-05-01	0.0001700869	Oceania
Oceania|hCoV-19/Australia/VIC644/2020|EPI ISL 426940|B.1|Australia|2020-03-28	Oceania|hCoV-19/Australia/NSW517/2020|EPI ISL 455057|B.1.5|Australia|2020-05-01	0.0002041157	Oceania
Oceania|hCoV-19/Australia/NSW322/2020|EPI ISL 451584|B.1|Australia|2020-03-28	Oceania|hCoV-19/Australia/NSW517/2020|EPI ISL 455057|B.1.5|Australia|2020-05-01	0.0001020419	Oceania
Oceania|hCoV-19/Australia/NSW511/2020|EPI ISL 455051|B.1.5|Australia|2020-03-28	Oceania|hCoV-19/Australia/NSW517/2020|EPI ISL 455057|B.1.5|Australia|2020-05-01	0.0000000000	Oceania
Oceania|hCoV-19/Australia/NSW538/2020|EPI ISL 455077|B.1|Australia|2020-03-28	Oceania|hCoV-19/Australia/NSW517/2020|EPI ISL 455057|B.1.5|Australia|2020-05-01	0.0001020419	Oceania
Oceania|hCoV-19/Australia/NSW225/2020|EPI ISL 451491|B.1.1.296|Australia|2020-03-28	Oceania|hCoV-19/Australia/NSW517/2020|EPI ISL 455057|B.1.5|Australia|2020-05-01	0.0002381537	Oceania
Oceania|hCoV-19/Australia/NSW247/2020|EPI ISL 451512|B.1.5|Australia|2020-03-28	Oceania|hCoV-19/Australia/NSW517/2020|EPI ISL 455057|B.1.5|Australia|2020-05-01	0.0000340120	Oceania
Oceania|hCoV-19/Australia/NSW266/2020|EPI ISL 451531|B.40|Australia|2020-03-28	Oceania|hCoV-19/Australia/NSW517/2020|EPI ISL 455057|B.1.5|Australia|2020-05-01	0.0003402408	Oceania
Oceania|hCoV-19/Australia/NSW227/2020|EPI ISL 451493|B.1|Australia|2020-03-28	Oceania|hCoV-19/Australia/NSW517/2020|EPI ISL 455057|B.1.5|Australia|2020-05-01	0.0000680234	Oceania
Oceania|hCoV-19/Australia/NSW279/2020|EPI ISL 451543|B.1|Australia|2020-03-28	Oceania|hCoV-19/Australia/NSW517/2020|EPI ISL 455057|B.1.5|Australia|2020-05-01	0.0000680265	Oceania
Oceania|hCoV-19/Australia/NSW229/2020|EPI ISL 451495|B.4|Australia|2020-03-28	Oceania|hCoV-19/Australia/NSW517/2020|EPI ISL 455057|B.1.5|Australia|2020-05-01	0.0004423456	Oceania
Oceania|hCoV-19/Australia/VIC639/2020|EPI ISL 426935|B.1|Australia|2020-03-29	Oceania|hCoV-19/Australia/NSW517/2020|EPI ISL 455057|B.1.5|Australia|2020-05-01	0.0001020449	Oceania
Oceania|hCoV-19/Australia/SAP067/2020|EPI ISL 451105|B.1.275|Australia|2020-03-29	Oceania|hCoV-19/Australia/NSW517/2020|EPI ISL 455057|B.1.5|Australia|2020-05-01	0.0001020420	Oceania
Oceania|hCoV-19/Australia/VIC682/2020|EPI ISL 426977|B.1.5|Australia|2020-03-29	Oceania|hCoV-19/Australia/NSW517/2020|EPI ISL 455057|B.1.5|Australia|2020-05-01	0.0000000000	Oceania
Oceania|hCoV-19/Australia/VIC712/2020|EPI ISL 426999|B.1|Australia|2020-03-29	Oceania|hCoV-19/Australia/NSW517/2020|EPI ISL 455057|B.1.5|Australia|2020-05-01	0.0000680266	Oceania
Oceania|hCoV-19/Australia/VIC710/2020|EPI ISL 426997|B.52|Australia|2020-03-29	Oceania|hCoV-19/Australia/NSW517/2020|EPI ISL 455057|B.1.5|Australia|2020-05-01	0.0002381447	Oceania
Oceania|hCoV-19/Australia/SAP065/2020|EPI ISL 451103|B.1|Australia|2020-03-29	Oceania|hCoV-19/Australia/NSW517/2020|EPI ISL 455057|B.1.5|Australia|2020-05-01	0.0000680266	Oceania
Oceania|hCoV-19/Australia/SAP204/2020|EPI ISL 468013|B.1.1|Australia|2020-03-29	Oceania|hCoV-19/Australia/NSW517/2020|EPI ISL 455057|B.1.5|Australia|2020-05-01	0.0001020583	Oceania
Oceania|hCoV-19/Australia/VIC638/2020|EPI ISL 426934|B.1.1|Australia|2020-03-29	Oceania|hCoV-19/Australia/NSW517/2020|EPI ISL 455057|B.1.5|Australia|2020-05-01	0.0001020479	Oceania
Oceania|hCoV-19/Australia/NSW249/2020|EPI ISL 451514|B.1.1|Australia|2020-03-29	Oceania|hCoV-19/Australia/NSW517/2020|EPI ISL 455057|B.1.5|Australia|2020-05-01	0.0001360667	Oceania
Oceania|hCoV-19/Australia/NSW555/2020|EPI ISL 455094|B.1.5|Australia|2020-03-29	Oceania|hCoV-19/Australia/NSW517/2020|EPI ISL 455057|B.1.5|Australia|2020-05-01	0.0001020431	Oceania
Oceania|hCoV-19/Australia/NSW342/2020|EPI ISL 451604|B.1.178|Australia|2020-03-29	Oceania|hCoV-19/Australia/NSW517/2020|EPI ISL 455057|B.1.5|Australia|2020-05-01	0.0001020419	Oceania
Oceania|hCoV-19/Australia/NSW224/2020|EPI ISL 451490|B.1.255|Australia|2020-03-29	Oceania|hCoV-19/Australia/NSW517/2020|EPI ISL 455057|B.1.5|Australia|2020-05-01	0.0001360587	Oceania
Oceania|hCoV-19/Australia/NSW311/2020|EPI ISL 451575|B.1|Australia|2020-03-29	Oceania|hCoV-19/Australia/NSW517/2020|EPI ISL 455057|B.1.5|Australia|2020-05-01	0.0001020419	Oceania
Oceania|hCoV-19/Australia/NSW246/2020|EPI ISL 451511|B.6|Australia|2020-03-29	Oceania|hCoV-19/Australia/NSW517/2020|EPI ISL 455057|B.1.5|Australia|2020-05-01	0.0004082939	Oceania
Oceania|hCoV-19/Australia/WA111/2020|EPI ISL 512764|B.1|Australia|2020-03-29	Oceania|hCoV-19/Australia/NSW517/2020|EPI ISL 455057|B.1.5|Australia|2020-05-01	0.0000680335	Oceania
Oceania|hCoV-19/New Zealand/20VR1837/2020|EPI ISL 456278|B.1|New Zealand|2020-03-29	Oceania|hCoV-19/Australia/NSW517/2020|EPI ISL 455057|B.1.5|Australia|2020-05-01	0.0000680303	Oceania
Oceania|hCoV-19/Australia/VIC744/2020|EPI ISL 427022|B.1.1.8|Australia|2020-03-29	Oceania|hCoV-19/Australia/NSW517/2020|EPI ISL 455057|B.1.5|Australia|2020-05-01	0.0001703244	Oceania
Oceania|hCoV-19/Australia/TAS226/2020|EPI ISL 522655|B.1|Australia|2020-03-29	Oceania|hCoV-19/Australia/NSW517/2020|EPI ISL 455057|B.1.5|Australia|2020-05-01	0.0001021879	Oceania
Oceania|hCoV-19/Australia/VIC731/2020|EPI ISL 427010|B.1.1|Australia|2020-03-30	Oceania|hCoV-19/Australia/NSW517/2020|EPI ISL 455057|B.1.5|Australia|2020-05-01	0.0001700869	Oceania
Oceania|hCoV-19/Australia/VIC779/2020|EPI ISL 427054|B.52|Australia|2020-03-30	Oceania|hCoV-19/Australia/NSW517/2020|EPI ISL 455057|B.1.5|Australia|2020-05-01	0.0003742760	Oceania
Oceania|hCoV-19/Australia/SAP070/2020|EPI ISL 451108|B.1|Australia|2020-03-30	Oceania|hCoV-19/Australia/NSW517/2020|EPI ISL 455057|B.1.5|Australia|2020-05-01	0.0001020467	Oceania
Oceania|hCoV-19/Australia/VIC752/2020|EPI ISL 427029|B.4|Australia|2020-03-30	Oceania|hCoV-19/Australia/NSW517/2020|EPI ISL 455057|B.1.5|Australia|2020-05-01	0.0003402508	Oceania
Oceania|hCoV-19/Australia/SAP451/2020|EPI ISL 508141|B.1|Australia|2020-03-30	Oceania|hCoV-19/Australia/NSW517/2020|EPI ISL 455057|B.1.5|Australia|2020-05-01	0.0002381204	Oceania
Oceania|hCoV-19/Australia/SAP206/2020|EPI ISL 468036|B.1.201|Australia|2020-03-30	Oceania|hCoV-19/Australia/NSW517/2020|EPI ISL 455057|B.1.5|Australia|2020-05-01	0.0000680266	Oceania
Oceania|hCoV-19/Australia/NSW562/2020|EPI ISL 478674|B.1|Australia|2020-03-30	Oceania|hCoV-19/Australia/NSW517/2020|EPI ISL 455057|B.1.5|Australia|2020-05-01	0.0000680265	Oceania
Oceania|hCoV-19/Australia/NSW303/2020|EPI ISL 451567|B.1.1|Australia|2020-03-30	Oceania|hCoV-19/Australia/NSW517/2020|EPI ISL 455057|B.1.5|Australia|2020-05-01	0.0001360667	Oceania
Oceania|hCoV-19/Australia/NSW243/2020|EPI ISL 451509|B.3|Australia|2020-03-30	Oceania|hCoV-19/Australia/NSW517/2020|EPI ISL 455057|B.1.5|Australia|2020-05-01	0.0002381342	Oceania
Oceania|hCoV-19/Australia/NSW292/2020|EPI ISL 451556|B.1.5|Australia|2020-03-30	Oceania|hCoV-19/Australia/NSW517/2020|EPI ISL 455057|B.1.5|Australia|2020-05-01	0.0000000000	Oceania
Oceania|hCoV-19/Australia/NSW268/2020|EPI ISL 451533|B.1|Australia|2020-03-30	Oceania|hCoV-19/Australia/NSW517/2020|EPI ISL 455057|B.1.5|Australia|2020-05-01	0.0001020762	Oceania
Oceania|hCoV-19/Australia/WA86/2020|EPI ISL 512739|B.1.1|Australia|2020-03-30	Oceania|hCoV-19/Australia/NSW517/2020|EPI ISL 455057|B.1.5|Australia|2020-05-01	0.0002381739	Oceania
Oceania|hCoV-19/New Zealand/20VR1856/2020|EPI ISL 456284|B.31|New Zealand|2020-03-30	Oceania|hCoV-19/Australia/NSW517/2020|EPI ISL 455057|B.1.5|Australia|2020-05-01	0.0003742853	Oceania
Oceania|hCoV-19/Australia/NSW581/2020|EPI ISL 478693|B.1|Australia|2020-03-30	Oceania|hCoV-19/Australia/NSW517/2020|EPI ISL 455057|B.1.5|Australia|2020-05-01	0.0001020489	Oceania
Oceania|hCoV-19/Australia/VIC931/2020|EPI ISL 427159|B.1.1.1|Australia|2020-03-30	Oceania|hCoV-19/Australia/NSW517/2020|EPI ISL 455057|B.1.5|Australia|2020-05-01	0.0002041656	Oceania
Oceania|hCoV-19/Australia/VIC780/2020|EPI ISL 427055|B.1.1|Australia|2020-03-30	Oceania|hCoV-19/Australia/NSW517/2020|EPI ISL 455057|B.1.5|Australia|2020-05-01	0.0001361240	Oceania
Oceania|hCoV-19/New Zealand/20VR1862/2020|EPI ISL 456288|B.1|New Zealand|2020-03-30	Oceania|hCoV-19/Australia/NSW517/2020|EPI ISL 455057|B.1.5|Australia|2020-05-01	0.0001020754	Oceania
Oceania|hCoV-19/Australia/VIC753/2020|EPI ISL 427030|B.31|Australia|2020-03-30	Oceania|hCoV-19/Australia/NSW517/2020|EPI ISL 455057|B.1.5|Australia|2020-05-01	0.0004085701	Oceania
Oceania|hCoV-19/Australia/SAP285/2020|EPI ISL 468035|B.1.1|Australia|2020-03-31	Oceania|hCoV-19/Australia/NSW517/2020|EPI ISL 455057|B.1.5|Australia|2020-05-01	0.0001700869	Oceania
Oceania|hCoV-19/Australia/SAP268/2020|EPI ISL 468043|B.3|Australia|2020-03-31	Oceania|hCoV-19/Australia/NSW517/2020|EPI ISL 455057|B.1.5|Australia|2020-05-01	0.0002041049	Oceania
Oceania|hCoV-19/Australia/QLD963/2020|EPI ISL 530226|B.1|Australia|2020-03-31	Oceania|hCoV-19/Australia/NSW517/2020|EPI ISL 455057|B.1.5|Australia|2020-05-01	0.0002041026	Oceania
Oceania|hCoV-19/Australia/WA12/2020|EPI ISL 470830|B.1.5|Australia|2020-03-31	Oceania|hCoV-19/Australia/NSW517/2020|EPI ISL 455057|B.1.5|Australia|2020-05-01	0.0000000000	Oceania
Oceania|hCoV-19/Australia/SAP073/2020|EPI ISL 451110|B.1|Australia|2020-03-31	Oceania|hCoV-19/Australia/NSW517/2020|EPI ISL 455057|B.1.5|Australia|2020-05-01	0.0000680266	Oceania
Oceania|hCoV-19/Australia/SAP087/2020|EPI ISL 451122|B.1|Australia|2020-03-31	Oceania|hCoV-19/Australia/NSW517/2020|EPI ISL 455057|B.1.5|Australia|2020-05-01	0.0001700820	Oceania
Oceania|hCoV-19/Australia/VIC990/2020|EPI ISL 430556|B.1|Australia|2020-03-31	Oceania|hCoV-19/Australia/NSW517/2020|EPI ISL 455057|B.1.5|Australia|2020-05-01	0.0001020420	Oceania
Oceania|hCoV-19/Australia/SAP072/2020|EPI ISL 451109|B.1|Australia|2020-03-31	Oceania|hCoV-19/Australia/NSW517/2020|EPI ISL 455057|B.1.5|Australia|2020-05-01	0.0001020420	Oceania
Oceania|hCoV-19/Australia/NSW293/2020|EPI ISL 451557|A|Australia|2020-03-31	Oceania|hCoV-19/Australia/NSW517/2020|EPI ISL 455057|B.1.5|Australia|2020-05-01	0.0003061907	Oceania
Oceania|hCoV-19/Australia/NSW561/2020|EPI ISL 478673|B.1.1|Australia|2020-03-31	Oceania|hCoV-19/Australia/NSW517/2020|EPI ISL 455057|B.1.5|Australia|2020-05-01	0.0001360706	Oceania
Oceania|hCoV-19/Australia/NSW542/2020|EPI ISL 455081|B.1|Australia|2020-03-31	Oceania|hCoV-19/Australia/NSW517/2020|EPI ISL 455057|B.1.5|Australia|2020-05-01	0.0001020449	Oceania
Oceania|hCoV-19/Australia/NSW273/2020|EPI ISL 451538|B.1|Australia|2020-03-31	Oceania|hCoV-19/Australia/NSW517/2020|EPI ISL 455057|B.1.5|Australia|2020-05-01	0.0001020419	Oceania
Oceania|hCoV-19/Australia/NSW289/2020|EPI ISL 451553|B.1.5|Australia|2020-03-31	Oceania|hCoV-19/Australia/NSW517/2020|EPI ISL 455057|B.1.5|Australia|2020-05-01	0.0000680234	Oceania
Oceania|hCoV-19/Australia/NSW588/2020|EPI ISL 478700|B.1|Australia|2020-03-31	Oceania|hCoV-19/Australia/NSW517/2020|EPI ISL 455057|B.1.5|Australia|2020-05-01	0.0001020419	Oceania
Oceania|hCoV-19/Australia/NSW496/2020|EPI ISL 455036|B.1.5|Australia|2020-03-31	Oceania|hCoV-19/Australia/NSW517/2020|EPI ISL 455057|B.1.5|Australia|2020-05-01	0.0000000000	Oceania
Oceania|hCoV-19/Australia/NSW337/2020|EPI ISL 451599|B.4|Australia|2020-03-31	Oceania|hCoV-19/Australia/NSW517/2020|EPI ISL 455057|B.1.5|Australia|2020-05-01	0.0003061907	Oceania
Oceania|hCoV-19/Australia/NSW329/2020|EPI ISL 451591|B.1.1|Australia|2020-03-31	Oceania|hCoV-19/Australia/NSW517/2020|EPI ISL 455057|B.1.5|Australia|2020-05-01	0.0001360667	Oceania
Oceania|hCoV-19/Australia/NSW314/2020|EPI ISL 451577|B.1.5|Australia|2020-03-31	Oceania|hCoV-19/Australia/NSW517/2020|EPI ISL 455057|B.1.5|Australia|2020-05-01	0.0000340110	Oceania
Oceania|hCoV-19/New Zealand/20VR2004/2020|EPI ISL 456330|B.1.8|New Zealand|2020-04-01	Oceania|hCoV-19/Australia/NSW517/2020|EPI ISL 455057|B.1.5|Australia|2020-05-01	0.0000680273	Oceania
Oceania|hCoV-19/Australia/VPRL007/2020|EPI ISL 455599|B.1|Australia|2020-04-01	Oceania|hCoV-19/Australia/NSW517/2020|EPI ISL 455057|B.1.5|Australia|2020-05-01	0.0001020420	Oceania
Oceania|hCoV-19/Australia/QLD978/2020|EPI ISL 530229|B|Australia|2020-04-01	Oceania|hCoV-19/Australia/NSW517/2020|EPI ISL 455057|B.1.5|Australia|2020-05-01	0.0001360703	Oceania
Oceania|hCoV-19/Australia/QLD968/2020|EPI ISL 530228|B.1|Australia|2020-04-01	Oceania|hCoV-19/Australia/NSW517/2020|EPI ISL 455057|B.1.5|Australia|2020-05-01	0.0000680266	Oceania
Oceania|hCoV-19/Australia/QLD979/2020|EPI ISL 530227|B.1.5|Australia|2020-04-01	Oceania|hCoV-19/Australia/NSW517/2020|EPI ISL 455057|B.1.5|Australia|2020-05-01	0.0000680273	Oceania
Oceania|hCoV-19/Australia/SAP091/2020|EPI ISL 451126|B.1|Australia|2020-04-01	Oceania|hCoV-19/Australia/NSW517/2020|EPI ISL 455057|B.1.5|Australia|2020-05-01	0.0001020420	Oceania
Oceania|hCoV-19/Australia/SAP090/2020|EPI ISL 451125|B.1|Australia|2020-04-01	Oceania|hCoV-19/Australia/NSW517/2020|EPI ISL 455057|B.1.5|Australia|2020-05-01	0.0002041121	Oceania
Oceania|hCoV-19/Australia/NSW589/2020|EPI ISL 478701|B.1|Australia|2020-04-01	Oceania|hCoV-19/Australia/NSW517/2020|EPI ISL 455057|B.1.5|Australia|2020-05-01	0.0001020419	Oceania
Oceania|hCoV-19/Australia/NSW341/2020|EPI ISL 451603|B.1.8|Australia|2020-04-01	Oceania|hCoV-19/Australia/NSW517/2020|EPI ISL 455057|B.1.5|Australia|2020-05-01	0.0001360667	Oceania
Oceania|hCoV-19/Australia/NSW306/2020|EPI ISL 451570|B.1.5|Australia|2020-04-01	Oceania|hCoV-19/Australia/NSW517/2020|EPI ISL 455057|B.1.5|Australia|2020-05-01	0.0000000000	Oceania
Oceania|hCoV-19/Australia/NSW319/2020|EPI ISL 451582|B.1|Australia|2020-04-01	Oceania|hCoV-19/Australia/NSW517/2020|EPI ISL 455057|B.1.5|Australia|2020-05-01	0.0001700928	Oceania
Oceania|hCoV-19/New Zealand/20VR2000/2020|EPI ISL 456327|B.3|New Zealand|2020-04-01	Oceania|hCoV-19/Australia/NSW517/2020|EPI ISL 455057|B.1.5|Australia|2020-05-01	0.0003062451	Oceania
Oceania|hCoV-19/New Zealand/20VR2006/2020|EPI ISL 456331|B.1.8|New Zealand|2020-04-01	Oceania|hCoV-19/Australia/NSW517/2020|EPI ISL 455057|B.1.5|Australia|2020-05-01	0.0000680320	Oceania
Oceania|hCoV-19/Australia/VIC1011/2020|EPI ISL 430547|B.1.5|Australia|2020-04-01	Oceania|hCoV-19/Australia/NSW517/2020|EPI ISL 455057|B.1.5|Australia|2020-05-01	0.0000680508	Oceania
Oceania|hCoV-19/Australia/SAP088/2020|EPI ISL 451123|B.1|Australia|2020-04-01	Oceania|hCoV-19/Australia/NSW517/2020|EPI ISL 455057|B.1.5|Australia|2020-05-01	0.0001021510	Oceania
Oceania|hCoV-19/Australia/VIC798/2020|EPI ISL 427072|B.1.5|Australia|2020-04-01	Oceania|hCoV-19/Australia/NSW517/2020|EPI ISL 455057|B.1.5|Australia|2020-05-01	0.0001024373	Oceania
Oceania|hCoV-19/Australia/VIC799/2020|EPI ISL 427073|B.1|Australia|2020-04-01	Oceania|hCoV-19/Australia/NSW517/2020|EPI ISL 455057|B.1.5|Australia|2020-05-01	0.0001708111	Oceania
Oceania|hCoV-19/Australia/VIC1013/2020|EPI ISL 430553|B.1.5|Australia|2020-04-01	Oceania|hCoV-19/Australia/NSW517/2020|EPI ISL 455057|B.1.5|Australia|2020-05-01	0.0000683228	Oceania
Oceania|hCoV-19/Australia/VIC1015/2020|EPI ISL 430559|B.1|Australia|2020-04-01	Oceania|hCoV-19/Australia/NSW517/2020|EPI ISL 455057|B.1.5|Australia|2020-05-01	0.0001708695	Oceania
Oceania|hCoV-19/Australia/VIC1224/2020|EPI ISL 430522|B.1.5|Australia|2020-04-01	Oceania|hCoV-19/Australia/NSW517/2020|EPI ISL 455057|B.1.5|Australia|2020-05-01	0.0000000000	Oceania
Oceania|hCoV-19/Australia/VIC1018/2020|EPI ISL 430490|B.1|Australia|2020-04-01	Oceania|hCoV-19/Australia/NSW517/2020|EPI ISL 455057|B.1.5|Australia|2020-05-01	0.0001026964	Oceania
Oceania|hCoV-19/Australia/VIC1222/2020|EPI ISL 430519|B.1.5|Australia|2020-04-01	Oceania|hCoV-19/Australia/NSW517/2020|EPI ISL 455057|B.1.5|Australia|2020-05-01	0.0000000000	Oceania
Oceania|hCoV-19/Australia/VIC1214/2020|EPI ISL 430505|B.1.5|Australia|2020-04-01	Oceania|hCoV-19/Australia/NSW517/2020|EPI ISL 455057|B.1.5|Australia|2020-05-01	0.0000342427	Oceania
Oceania|hCoV-19/Australia/VIC1208/2020|EPI ISL 430498|B.1.5|Australia|2020-04-01	Oceania|hCoV-19/Australia/NSW517/2020|EPI ISL 455057|B.1.5|Australia|2020-05-01	0.0002397555	Oceania
Oceania|hCoV-19/Australia/VIC1211/2020|EPI ISL 430501|B.1|Australia|2020-04-01	Oceania|hCoV-19/Australia/NSW517/2020|EPI ISL 455057|B.1.5|Australia|2020-05-01	0.0001372255	Oceania
Oceania|hCoV-19/Australia/VIC1012/2020|EPI ISL 430548|B.1.1|Australia|2020-04-01	Oceania|hCoV-19/Australia/NSW517/2020|EPI ISL 455057|B.1.5|Australia|2020-05-01	0.0001372941	Oceania
Oceania|hCoV-19/Australia/VIC1219/2020|EPI ISL 430516|B.1.22|Australia|2020-04-01	Oceania|hCoV-19/Australia/NSW517/2020|EPI ISL 455057|B.1.5|Australia|2020-05-01	0.0001728159	Oceania
Oceania|hCoV-19/Australia/VIC1212/2020|EPI ISL 430502|B.1|Australia|2020-04-01	Oceania|hCoV-19/Australia/NSW517/2020|EPI ISL 455057|B.1.5|Australia|2020-05-01	0.0002075918	Oceania
Oceania|hCoV-19/Australia/VIC1209/2020|EPI ISL 430499|B.1.1|Australia|2020-04-01	Oceania|hCoV-19/Australia/NSW517/2020|EPI ISL 455057|B.1.5|Australia|2020-05-01	0.0002769847	Oceania
Oceania|hCoV-19/Australia/SAP089/2020|EPI ISL 451124|B.1|Australia|2020-04-01	Oceania|hCoV-19/Australia/NSW517/2020|EPI ISL 455057|B.1.5|Australia|2020-05-01	0.0000692896	Oceania
Oceania|hCoV-19/Australia/VIC1014/2020|EPI ISL 430555|B.1.5|Australia|2020-04-01	Oceania|hCoV-19/Australia/NSW517/2020|EPI ISL 455057|B.1.5|Australia|2020-05-01	0.0000696526	Oceania
Oceania|hCoV-19/Australia/VIC1218/2020|EPI ISL 430515|B.1.5|Australia|2020-04-01	Oceania|hCoV-19/Australia/NSW517/2020|EPI ISL 455057|B.1.5|Australia|2020-05-01	0.0000000000	Oceania
Oceania|hCoV-19/Australia/SAP092/2020|EPI ISL 451127|B.1|Australia|2020-04-01	Oceania|hCoV-19/Australia/NSW517/2020|EPI ISL 455057|B.1.5|Australia|2020-05-01	0.0002107451	Oceania
Oceania|hCoV-19/Australia/VPRL009/2020|EPI ISL 455601|B.1|Australia|2020-04-01	Oceania|hCoV-19/Australia/NSW517/2020|EPI ISL 455057|B.1.5|Australia|2020-05-01	0.0000703471	Oceania
Oceania|hCoV-19/Australia/VIC1213/2020|EPI ISL 430503|B.1|Australia|2020-04-01	Oceania|hCoV-19/Australia/NSW517/2020|EPI ISL 455057|B.1.5|Australia|2020-05-01	0.0002112086	Oceania
Oceania|hCoV-19/Australia/VIC1215/2020|EPI ISL 430508|B.1|Australia|2020-04-01	Oceania|hCoV-19/Australia/NSW517/2020|EPI ISL 455057|B.1.5|Australia|2020-05-01	0.0001061174	Oceania
Oceania|hCoV-19/Australia/VIC1010/2020|EPI ISL 430560|B.1|Australia|2020-04-01	Oceania|hCoV-19/Australia/NSW517/2020|EPI ISL 455057|B.1.5|Australia|2020-05-01	0.0001065297	Oceania
Oceania|hCoV-19/New Zealand/20VR1995/2020|EPI ISL 456325|B|New Zealand|2020-04-01	Oceania|hCoV-19/Australia/NSW517/2020|EPI ISL 455057|B.1.5|Australia|2020-05-01	0.0001784055	Oceania
Oceania|hCoV-19/New Zealand/20VR2022/2020|EPI ISL 456337|B.1|New Zealand|2020-04-01	Oceania|hCoV-19/Australia/NSW517/2020|EPI ISL 455057|B.1.5|Australia|2020-05-01	0.0000357967	Oceania
Oceania|hCoV-19/Australia/QLD973/2020|EPI ISL 530231|B.1.5|Australia|2020-04-02	Oceania|hCoV-19/Australia/NSW517/2020|EPI ISL 455057|B.1.5|Australia|2020-05-01	0.0001700930	Oceania
Oceania|hCoV-19/Australia/QLD1015/2020|EPI ISL 530275|B.1|Australia|2020-04-02	Oceania|hCoV-19/Australia/NSW517/2020|EPI ISL 455057|B.1.5|Australia|2020-05-01	0.0000680266	Oceania
Oceania|hCoV-19/Australia/VPRL005/2020|EPI ISL 455597|B.1|Australia|2020-04-02	Oceania|hCoV-19/Australia/NSW517/2020|EPI ISL 455057|B.1.5|Australia|2020-05-01	0.0001020420	Oceania
Oceania|hCoV-19/Australia/NSW2431/2020|EPI ISL 527015|B.1.1|Australia|2020-04-02	Oceania|hCoV-19/Australia/NSW517/2020|EPI ISL 455057|B.1.5|Australia|2020-05-01	0.0001020479	Oceania
Oceania|hCoV-19/Australia/VIC812/2020|EPI ISL 427085|B.4|Australia|2020-04-02	Oceania|hCoV-19/Australia/NSW517/2020|EPI ISL 455057|B.1.5|Australia|2020-05-01	0.0003402190	Oceania
Oceania|hCoV-19/Australia/SAP019/2020|EPI ISL 468017|B.1|Australia|2020-04-02	Oceania|hCoV-19/Australia/NSW517/2020|EPI ISL 455057|B.1.5|Australia|2020-05-01	0.0000680266	Oceania
Oceania|hCoV-19/New Zealand/20VR2095/2020|EPI ISL 548123|B.1.1.75|New Zealand|2020-04-02	Oceania|hCoV-19/Australia/NSW517/2020|EPI ISL 455057|B.1.5|Australia|2020-05-01	0.0002381427	Oceania
Oceania|hCoV-19/Australia/NSW290/2020|EPI ISL 451554|B.1|Australia|2020-04-02	Oceania|hCoV-19/Australia/NSW517/2020|EPI ISL 455057|B.1.5|Australia|2020-05-01	0.0001360690	Oceania
Oceania|hCoV-19/Australia/NSW270/2020|EPI ISL 451535|B.3|Australia|2020-04-02	Oceania|hCoV-19/Australia/NSW517/2020|EPI ISL 455057|B.1.5|Australia|2020-05-01	0.0002721591	Oceania
Oceania|hCoV-19/Australia/NSW284/2020|EPI ISL 451548|B.1.5|Australia|2020-04-02	Oceania|hCoV-19/Australia/NSW517/2020|EPI ISL 455057|B.1.5|Australia|2020-05-01	0.0000000000	Oceania
Oceania|hCoV-19/Australia/NSW349/2020|EPI ISL 451610|B.1.3|Australia|2020-04-02	Oceania|hCoV-19/Australia/NSW517/2020|EPI ISL 455057|B.1.5|Australia|2020-05-01	0.0001701340	Oceania
Oceania|hCoV-19/Australia/NSW624/2020|EPI ISL 490033|B.1.1|Australia|2020-04-02	Oceania|hCoV-19/Australia/NSW517/2020|EPI ISL 455057|B.1.5|Australia|2020-05-01	0.0001020479	Oceania
Oceania|hCoV-19/Australia/NSW277/2020|EPI ISL 451541|B.1.1|Australia|2020-04-02	Oceania|hCoV-19/Australia/NSW517/2020|EPI ISL 455057|B.1.5|Australia|2020-05-01	0.0001360667	Oceania
Oceania|hCoV-19/New Zealand/20VR1910/2020|EPI ISL 456305|B.31|New Zealand|2020-04-02	Oceania|hCoV-19/Australia/NSW517/2020|EPI ISL 455057|B.1.5|Australia|2020-05-01	0.0004083250	Oceania
Oceania|hCoV-19/New Zealand/20VR1887/2020|EPI ISL 456294|B.1|New Zealand|2020-04-02	Oceania|hCoV-19/Australia/NSW517/2020|EPI ISL 455057|B.1.5|Australia|2020-05-01	0.0000680303	Oceania
Oceania|hCoV-19/Australia/SAP014/2020|EPI ISL 468019|B.1|Australia|2020-04-02	Oceania|hCoV-19/Australia/NSW517/2020|EPI ISL 455057|B.1.5|Australia|2020-05-01	0.0000680358	Oceania
Oceania|hCoV-19/New Zealand/20VR1907/2020|EPI ISL 456303|B.1|New Zealand|2020-04-02	Oceania|hCoV-19/Australia/NSW517/2020|EPI ISL 455057|B.1.5|Australia|2020-05-01	0.0001701349	Oceania
Oceania|hCoV-19/Australia/SAP018/2020|EPI ISL 467994|B.1|Australia|2020-04-02	Oceania|hCoV-19/Australia/NSW517/2020|EPI ISL 455057|B.1.5|Australia|2020-05-01	0.0001362766	Oceania
Oceania|hCoV-19/Australia/VIC1025/2020|EPI ISL 430532|B.1.5|Australia|2020-04-02	Oceania|hCoV-19/Australia/NSW517/2020|EPI ISL 455057|B.1.5|Australia|2020-05-01	0.0000000000	Oceania
Oceania|hCoV-19/Australia/SAP093/2020|EPI ISL 451128|B.1|Australia|2020-04-02	Oceania|hCoV-19/Australia/NSW517/2020|EPI ISL 455057|B.1.5|Australia|2020-05-01	0.0001023169	Oceania
Oceania|hCoV-19/Australia/SAP017/2020|EPI ISL 468012|B.1|Australia|2020-04-02	Oceania|hCoV-19/Australia/NSW517/2020|EPI ISL 455057|B.1.5|Australia|2020-05-01	0.0001022054	Oceania
Oceania|hCoV-19/Australia/VIC1232/2020|EPI ISL 563551|B.1.5|Australia|2020-04-02	Oceania|hCoV-19/Australia/NSW517/2020|EPI ISL 455057|B.1.5|Australia|2020-05-01	0.0000000000	Oceania
Oceania|hCoV-19/Australia/SAP015/2020|EPI ISL 467990|B.1|Australia|2020-04-02	Oceania|hCoV-19/Australia/NSW517/2020|EPI ISL 455057|B.1.5|Australia|2020-05-01	0.0000684502	Oceania
Oceania|hCoV-19/Australia/VIC1024/2020|EPI ISL 430531|B.1|Australia|2020-04-02	Oceania|hCoV-19/Australia/NSW517/2020|EPI ISL 455057|B.1.5|Australia|2020-05-01	0.0000686475	Oceania
Oceania|hCoV-19/Australia/VIC814/2020|EPI ISL 427087|B.1.1|Australia|2020-04-02	Oceania|hCoV-19/Australia/NSW517/2020|EPI ISL 455057|B.1.5|Australia|2020-05-01	0.0002413359	Oceania
Oceania|hCoV-19/Australia/VIC1234/2020|EPI ISL 430511|B.1.1|Australia|2020-04-02	Oceania|hCoV-19/Australia/NSW517/2020|EPI ISL 455057|B.1.5|Australia|2020-05-01	0.0001726530	Oceania
Oceania|hCoV-19/Australia/VIC1231/2020|EPI ISL 561957|B.1|Australia|2020-04-02	Oceania|hCoV-19/Australia/NSW517/2020|EPI ISL 455057|B.1.5|Australia|2020-05-01	0.0000690695	Oceania
Oceania|hCoV-19/Australia/ACT0073/2020|EPI ISL 498533|B.1.1|Australia|2020-04-02	Oceania|hCoV-19/Australia/NSW517/2020|EPI ISL 455057|B.1.5|Australia|2020-05-01	0.0001039067	Oceania
Oceania|hCoV-19/Australia/TAS105/2020|EPI ISL 522571|B.1|Australia|2020-04-02	Oceania|hCoV-19/Australia/NSW517/2020|EPI ISL 455057|B.1.5|Australia|2020-05-01	0.0000693279	Oceania
Oceania|hCoV-19/Australia/TAS173/2020|EPI ISL 522626|B.1.5|Australia|2020-04-02	Oceania|hCoV-19/Australia/NSW517/2020|EPI ISL 455057|B.1.5|Australia|2020-05-01	0.0000698544	Oceania
Oceania|hCoV-19/Australia/VIC1881/2020|EPI ISL 480571|B.1.1|Australia|2020-04-02	Oceania|hCoV-19/Australia/NSW517/2020|EPI ISL 455057|B.1.5|Australia|2020-05-01	0.0001406407	Oceania
Oceania|hCoV-19/Australia/VIC815/2020|EPI ISL 427088|B.1|Australia|2020-04-02	Oceania|hCoV-19/Australia/NSW517/2020|EPI ISL 455057|B.1.5|Australia|2020-05-01	0.0002121417	Oceania
Oceania|hCoV-19/Australia/VIC813/2020|EPI ISL 427086|B.4|Australia|2020-04-02	Oceania|hCoV-19/Australia/NSW517/2020|EPI ISL 455057|B.1.5|Australia|2020-05-01	0.0003559599	Oceania
Oceania|hCoV-19/Australia/VIC1046/2020|EPI ISL 430550|B.1|Australia|2020-04-03	Oceania|hCoV-19/Australia/NSW517/2020|EPI ISL 455057|B.1.5|Australia|2020-05-01	0.0001020466	Oceania
Oceania|hCoV-19/Australia/VIC820/2020|EPI ISL 427092|B.1|Australia|2020-04-03	Oceania|hCoV-19/Australia/NSW517/2020|EPI ISL 455057|B.1.5|Australia|2020-05-01	0.0001360588	Oceania
Oceania|hCoV-19/Australia/VIC828/2020|EPI ISL 427096|B.1.1|Australia|2020-04-03	Oceania|hCoV-19/Australia/NSW517/2020|EPI ISL 455057|B.1.5|Australia|2020-05-01	0.0002381316	Oceania
Oceania|hCoV-19/New Zealand/20VR2096/2020|EPI ISL 548124|B.40|New Zealand|2020-04-03	Oceania|hCoV-19/Australia/NSW517/2020|EPI ISL 455057|B.1.5|Australia|2020-05-01	0.0003062104	Oceania
Oceania|hCoV-19/Australia/SAP226/2020|EPI ISL 468024|B.1.1.1|Australia|2020-04-03	Oceania|hCoV-19/Australia/NSW517/2020|EPI ISL 455057|B.1.5|Australia|2020-05-01	0.0002721766	Oceania
Oceania|hCoV-19/Australia/VIC1041/2020|EPI ISL 430536|B.1|Australia|2020-04-03	Oceania|hCoV-19/Australia/NSW517/2020|EPI ISL 455057|B.1.5|Australia|2020-05-01	0.0000680266	Oceania
Oceania|hCoV-19/Australia/VIC824/2020|EPI ISL 427095|B.1|Australia|2020-04-03	Oceania|hCoV-19/Australia/NSW517/2020|EPI ISL 455057|B.1.5|Australia|2020-05-01	0.0001360588	Oceania
Oceania|hCoV-19/Australia/SAP437/2020|EPI ISL 508128|B.1.1|Australia|2020-04-03	Oceania|hCoV-19/Australia/NSW517/2020|EPI ISL 455057|B.1.5|Australia|2020-05-01	0.0002381385	Oceania
Oceania|hCoV-19/Australia/QLD967/2020|EPI ISL 530232|B.1|Australia|2020-04-03	Oceania|hCoV-19/Australia/NSW517/2020|EPI ISL 455057|B.1.5|Australia|2020-05-01	0.0000680266	Oceania
Oceania|hCoV-19/Australia/NSW301/2020|EPI ISL 451565|B.4|Australia|2020-04-03	Oceania|hCoV-19/Australia/NSW517/2020|EPI ISL 455057|B.1.5|Australia|2020-05-01	0.0004082987	Oceania
Oceania|hCoV-19/Australia/NSW287/2020|EPI ISL 451551|B.1.1|Australia|2020-04-03	Oceania|hCoV-19/Australia/NSW517/2020|EPI ISL 455057|B.1.5|Australia|2020-05-01	0.0001360667	Oceania
Oceania|hCoV-19/Australia/NSW269/2020|EPI ISL 451534|B.1|Australia|2020-04-03	Oceania|hCoV-19/Australia/NSW517/2020|EPI ISL 455057|B.1.5|Australia|2020-05-01	0.0001020419	Oceania
Oceania|hCoV-19/Australia/WA13/2020|EPI ISL 470831|B.1|Australia|2020-04-03	Oceania|hCoV-19/Australia/NSW517/2020|EPI ISL 455057|B.1.5|Australia|2020-05-01	0.0001360772	Oceania
Oceania|hCoV-19/Australia/VIC1039/2020|EPI ISL 430535|B.1.1.8|Australia|2020-04-03	Oceania|hCoV-19/Australia/NSW517/2020|EPI ISL 455057|B.1.5|Australia|2020-05-01	0.0002047143	Oceania
Oceania|hCoV-19/Australia/VIC821/2020|EPI ISL 427093|B.1.5|Australia|2020-04-03	Oceania|hCoV-19/Australia/NSW517/2020|EPI ISL 455057|B.1.5|Australia|2020-05-01	0.0000000000	Oceania
Oceania|hCoV-19/Australia/VIC1045/2020|EPI ISL 430546|B.1|Australia|2020-04-03	Oceania|hCoV-19/Australia/NSW517/2020|EPI ISL 455057|B.1.5|Australia|2020-05-01	0.0000685816	Oceania
Oceania|hCoV-19/Australia/VIC1044/2020|EPI ISL 430540|B.3|Australia|2020-04-03	Oceania|hCoV-19/Australia/NSW517/2020|EPI ISL 455057|B.1.5|Australia|2020-05-01	0.0002405975	Oceania
Oceania|hCoV-19/Australia/SAP145/2020|EPI ISL 467987|B.1|Australia|2020-04-03	Oceania|hCoV-19/Australia/NSW517/2020|EPI ISL 455057|B.1.5|Australia|2020-05-01	0.0001036471	Oceania
Oceania|hCoV-19/Australia/VIC1038/2020|EPI ISL 430534|B.1.1|Australia|2020-04-03	Oceania|hCoV-19/Australia/NSW517/2020|EPI ISL 455057|B.1.5|Australia|2020-05-01	0.0001383775	Oceania
Oceania|hCoV-19/New Zealand/20VR2055/2020|EPI ISL 456350|B.1.1|New Zealand|2020-04-03	Oceania|hCoV-19/Australia/NSW517/2020|EPI ISL 455057|B.1.5|Australia|2020-05-01	0.0001040183	Oceania
Oceania|hCoV-19/New Zealand/20VR1947/2020|EPI ISL 456318|B.31|New Zealand|2020-04-03	Oceania|hCoV-19/Australia/NSW517/2020|EPI ISL 455057|B.1.5|Australia|2020-05-01	0.0004509062	Oceania
Oceania|hCoV-19/New Zealand/20VR1927/2020|EPI ISL 456311|B.1|New Zealand|2020-04-03	Oceania|hCoV-19/Australia/NSW517/2020|EPI ISL 455057|B.1.5|Australia|2020-05-01	0.0000693641	Oceania
Oceania|hCoV-19/New Zealand/20VR1928/2020|EPI ISL 456312|B|New Zealand|2020-04-03	Oceania|hCoV-19/Australia/NSW517/2020|EPI ISL 455057|B.1.5|Australia|2020-05-01	0.0000693436	Oceania
Oceania|hCoV-19/Australia/VIC818/2020|EPI ISL 427090|B.1.22|Australia|2020-04-03	Oceania|hCoV-19/Australia/NSW517/2020|EPI ISL 455057|B.1.5|Australia|2020-05-01	0.0002781943	Oceania
Oceania|hCoV-19/Australia/SAP247/2020|EPI ISL 483081|B.1|Australia|2020-04-03	Oceania|hCoV-19/Australia/NSW517/2020|EPI ISL 455057|B.1.5|Australia|2020-05-01	0.0001392445	Oceania
Oceania|hCoV-19/Australia/VIC816/2020|EPI ISL 427089|B.1.5|Australia|2020-04-03	Oceania|hCoV-19/Australia/NSW517/2020|EPI ISL 455057|B.1.5|Australia|2020-05-01	0.0001401309	Oceania
Oceania|hCoV-19/New Zealand/20VR1929/2020|EPI ISL 456313|B|New Zealand|2020-04-03	Oceania|hCoV-19/Australia/NSW517/2020|EPI ISL 455057|B.1.5|Australia|2020-05-01	0.0000356779	Oceania
Oceania|hCoV-19/Australia/VIC837/2020|EPI ISL 427101|B.1.22|Australia|2020-04-04	Oceania|hCoV-19/Australia/NSW517/2020|EPI ISL 455057|B.1.5|Australia|2020-05-01	0.0002040966	Oceania
Oceania|hCoV-19/Australia/NSW2544/2020|EPI ISL 527045|B.1|Australia|2020-04-04	Oceania|hCoV-19/Australia/NSW517/2020|EPI ISL 455057|B.1.5|Australia|2020-05-01	0.0001020420	Oceania
Oceania|hCoV-19/Australia/NSW2543/2020|EPI ISL 527044|B.1|Australia|2020-04-04	Oceania|hCoV-19/Australia/NSW517/2020|EPI ISL 455057|B.1.5|Australia|2020-05-01	0.0001700899	Oceania
Oceania|hCoV-19/Australia/NSW2550/2020|EPI ISL 527051|B.1.98|Australia|2020-04-04	Oceania|hCoV-19/Australia/NSW517/2020|EPI ISL 455057|B.1.5|Australia|2020-05-01	0.0001020372	Oceania
Oceania|hCoV-19/Australia/VIC848/2020|EPI ISL 427108|B.1|Australia|2020-04-04	Oceania|hCoV-19/Australia/NSW517/2020|EPI ISL 455057|B.1.5|Australia|2020-05-01	0.0001020467	Oceania
Oceania|hCoV-19/Australia/NSW2548/2020|EPI ISL 527049|B.1.98|Australia|2020-04-04	Oceania|hCoV-19/Australia/NSW517/2020|EPI ISL 455057|B.1.5|Australia|2020-05-01	0.0002041062	Oceania
Oceania|hCoV-19/Australia/NSW2536/2020|EPI ISL 527039|B.1.98|Australia|2020-04-04	Oceania|hCoV-19/Australia/NSW517/2020|EPI ISL 455057|B.1.5|Australia|2020-05-01	0.0001700850	Oceania
Oceania|hCoV-19/Australia/NSW2547/2020|EPI ISL 527048|B.1|Australia|2020-04-04	Oceania|hCoV-19/Australia/NSW517/2020|EPI ISL 455057|B.1.5|Australia|2020-05-01	0.0001020431	Oceania
Oceania|hCoV-19/Australia/VIC843/2020|EPI ISL 427103|B.1.5|Australia|2020-04-04	Oceania|hCoV-19/Australia/NSW517/2020|EPI ISL 455057|B.1.5|Australia|2020-05-01	0.0000000000	Oceania
Oceania|hCoV-19/Australia/VIC842/2020|EPI ISL 427102|B.1|Australia|2020-04-04	Oceania|hCoV-19/Australia/NSW517/2020|EPI ISL 455057|B.1.5|Australia|2020-05-01	0.0002041026	Oceania
Oceania|hCoV-19/Australia/NSW2551/2020|EPI ISL 527052|B.1.98|Australia|2020-04-04	Oceania|hCoV-19/Australia/NSW517/2020|EPI ISL 455057|B.1.5|Australia|2020-05-01	0.0002041157	Oceania
Oceania|hCoV-19/Australia/NSW2545/2020|EPI ISL 527046|B.40|Australia|2020-04-04	Oceania|hCoV-19/Australia/NSW517/2020|EPI ISL 455057|B.1.5|Australia|2020-05-01	0.0002721687	Oceania
Oceania|hCoV-19/Australia/NSW2549/2020|EPI ISL 527050|B.1.98|Australia|2020-04-04	Oceania|hCoV-19/Australia/NSW517/2020|EPI ISL 455057|B.1.5|Australia|2020-05-01	0.0003062069	Oceania
Oceania|hCoV-19/Australia/VIC846/2020|EPI ISL 427106|B.4|Australia|2020-04-04	Oceania|hCoV-19/Australia/NSW517/2020|EPI ISL 455057|B.1.5|Australia|2020-05-01	0.0003742553	Oceania
Oceania|hCoV-19/Australia/VIC845/2020|EPI ISL 427105|B.1.22|Australia|2020-04-04	Oceania|hCoV-19/Australia/NSW517/2020|EPI ISL 455057|B.1.5|Australia|2020-05-01	0.0002381288	Oceania
Oceania|hCoV-19/Australia/NSW2542/2020|EPI ISL 527043|B.1|Australia|2020-04-04	Oceania|hCoV-19/Australia/NSW517/2020|EPI ISL 455057|B.1.5|Australia|2020-05-01	0.0001360691	Oceania
Oceania|hCoV-19/Australia/VIC1062/2020|EPI ISL 430578|B.1.5|Australia|2020-04-04	Oceania|hCoV-19/Australia/NSW517/2020|EPI ISL 455057|B.1.5|Australia|2020-05-01	0.0001360691	Oceania
Oceania|hCoV-19/Australia/NSW298/2020|EPI ISL 451562|B.1.5|Australia|2020-04-04	Oceania|hCoV-19/Australia/NSW517/2020|EPI ISL 455057|B.1.5|Australia|2020-05-01	0.0001360563	Oceania
Oceania|hCoV-19/Australia/NSW295/2020|EPI ISL 451559|B.4|Australia|2020-04-04	Oceania|hCoV-19/Australia/NSW517/2020|EPI ISL 455057|B.1.5|Australia|2020-05-01	0.0003061907	Oceania
Oceania|hCoV-19/Australia/NSW296/2020|EPI ISL 451560|B.1.1|Australia|2020-04-04	Oceania|hCoV-19/Australia/NSW517/2020|EPI ISL 455057|B.1.5|Australia|2020-05-01	0.0001360667	Oceania
Oceania|hCoV-19/Australia/NSW309/2020|EPI ISL 451573|B.1.5|Australia|2020-04-04	Oceania|hCoV-19/Australia/NSW517/2020|EPI ISL 455057|B.1.5|Australia|2020-05-01	0.0000340120	Oceania
Oceania|hCoV-19/New Zealand/20VR2063/2020|EPI ISL 456355|B.1.1|New Zealand|2020-04-04	Oceania|hCoV-19/Australia/NSW517/2020|EPI ISL 455057|B.1.5|Australia|2020-05-01	0.0001020513	Oceania
Oceania|hCoV-19/New Zealand/20VR1936/2020|EPI ISL 456315|B.1|New Zealand|2020-04-04	Oceania|hCoV-19/Australia/NSW517/2020|EPI ISL 455057|B.1.5|Australia|2020-05-01	0.0001020714	Oceania
Oceania|hCoV-19/Australia/VIC851/2020|EPI ISL 427111|B.1.1|Australia|2020-04-04	Oceania|hCoV-19/Australia/NSW517/2020|EPI ISL 455057|B.1.5|Australia|2020-05-01	0.0001361176	Oceania
Oceania|hCoV-19/Australia/VIC849/2020|EPI ISL 427109|B.1|Australia|2020-04-04	Oceania|hCoV-19/Australia/NSW517/2020|EPI ISL 455057|B.1.5|Australia|2020-05-01	0.0000680636	Oceania
Oceania|hCoV-19/Australia/VIC850/2020|EPI ISL 427110|B.1.1|Australia|2020-04-04	Oceania|hCoV-19/Australia/NSW517/2020|EPI ISL 455057|B.1.5|Australia|2020-05-01	0.0001023577	Oceania
Oceania|hCoV-19/Australia/VIC852/2020|EPI ISL 427112|B.1.1|Australia|2020-04-04	Oceania|hCoV-19/Australia/NSW517/2020|EPI ISL 455057|B.1.5|Australia|2020-05-01	0.0001031494	Oceania
Oceania|hCoV-19/Australia/VIC829/2020|EPI ISL 427097|B.1.5|Australia|2020-04-04	Oceania|hCoV-19/Australia/NSW517/2020|EPI ISL 455057|B.1.5|Australia|2020-05-01	0.0000345626	Oceania
Oceania|hCoV-19/Australia/VIC1276/2020|EPI ISL 430685|B.1.1.10|Australia|2020-04-04	Oceania|hCoV-19/Australia/NSW517/2020|EPI ISL 455057|B.1.5|Australia|2020-05-01	0.0002774712	Oceania
Oceania|hCoV-19/Australia/VIC834/2020|EPI ISL 427099|B.1|Australia|2020-04-04	Oceania|hCoV-19/Australia/NSW517/2020|EPI ISL 455057|B.1.5|Australia|2020-05-01	0.0000704905	Oceania
Oceania|hCoV-19/Australia/VIC844/2020|EPI ISL 427104|B.1.5|Australia|2020-04-04	Oceania|hCoV-19/Australia/NSW517/2020|EPI ISL 455057|B.1.5|Australia|2020-05-01	0.0001066988	Oceania
Oceania|hCoV-19/New Zealand/20VR2097/2020|EPI ISL 456376|B.1.370|New Zealand|2020-04-05	Oceania|hCoV-19/Australia/NSW517/2020|EPI ISL 455057|B.1.5|Australia|2020-05-01	0.0001360585	Oceania
Oceania|hCoV-19/Australia/VIC857/2020|EPI ISL 427116|B.1|Australia|2020-04-05	Oceania|hCoV-19/Australia/NSW517/2020|EPI ISL 455057|B.1.5|Australia|2020-05-01	0.0001020420	Oceania
Oceania|hCoV-19/Australia/VIC858/2020|EPI ISL 427117|B.1.1|Australia|2020-04-05	Oceania|hCoV-19/Australia/NSW517/2020|EPI ISL 455057|B.1.5|Australia|2020-05-01	0.0001360667	Oceania
Oceania|hCoV-19/Australia/VIC860/2020|EPI ISL 427118|B.1.1|Australia|2020-04-05	Oceania|hCoV-19/Australia/NSW517/2020|EPI ISL 455057|B.1.5|Australia|2020-05-01	0.0001020479	Oceania
Oceania|hCoV-19/Australia/VIC876/2020|EPI ISL 427131|B.1.1.33|Australia|2020-04-05	Oceania|hCoV-19/Australia/NSW517/2020|EPI ISL 455057|B.1.5|Australia|2020-05-01	0.0001700869	Oceania
Oceania|hCoV-19/Australia/SAP441/2020|EPI ISL 508132|B.1.1|Australia|2020-04-05	Oceania|hCoV-19/Australia/NSW517/2020|EPI ISL 455057|B.1.5|Australia|2020-05-01	0.0001700869	Oceania
Oceania|hCoV-19/Australia/NSW2132/2020|EPI ISL 500625|B.1|Australia|2020-04-05	Oceania|hCoV-19/Australia/NSW517/2020|EPI ISL 455057|B.1.5|Australia|2020-05-01	0.0001700790	Oceania
Oceania|hCoV-19/Australia/VIC869/2020|EPI ISL 427124|B.3|Australia|2020-04-05	Oceania|hCoV-19/Australia/NSW517/2020|EPI ISL 455057|B.1.5|Australia|2020-05-01	0.0002041108	Oceania
Oceania|hCoV-19/Australia/VIC863/2020|EPI ISL 427120|B.1|Australia|2020-04-05	Oceania|hCoV-19/Australia/NSW517/2020|EPI ISL 455057|B.1.5|Australia|2020-05-01	0.0000680266	Oceania
Oceania|hCoV-19/Australia/NSW275/2020|EPI ISL 451539|B.6|Australia|2020-04-05	Oceania|hCoV-19/Australia/NSW517/2020|EPI ISL 455057|B.1.5|Australia|2020-05-01	0.0004082987	Oceania
Oceania|hCoV-19/Australia/WA99/2020|EPI ISL 512752|B.1.1|Australia|2020-04-05	Oceania|hCoV-19/Australia/NSW517/2020|EPI ISL 455057|B.1.5|Australia|2020-05-01	0.0002722122	Oceania
Oceania|hCoV-19/Australia/NSW2131/2020|EPI ISL 500624|B.1|Australia|2020-04-05	Oceania|hCoV-19/Australia/NSW517/2020|EPI ISL 455057|B.1.5|Australia|2020-05-01	0.0002041104	Oceania
Oceania|hCoV-19/New Zealand/20VR2059/2020|EPI ISL 456353|B.1|New Zealand|2020-04-05	Oceania|hCoV-19/Australia/NSW517/2020|EPI ISL 455057|B.1.5|Australia|2020-05-01	0.0000680419	Oceania
Oceania|hCoV-19/Australia/VIC870/2020|EPI ISL 427125|B.1.5|Australia|2020-04-05	Oceania|hCoV-19/Australia/NSW517/2020|EPI ISL 455057|B.1.5|Australia|2020-05-01	0.0000000000	Oceania
Oceania|hCoV-19/Australia/VIC1071/2020|EPI ISL 430581|B.1|Australia|2020-04-05	Oceania|hCoV-19/Australia/NSW517/2020|EPI ISL 455057|B.1.5|Australia|2020-05-01	0.0000341292	Oceania
Oceania|hCoV-19/Australia/VIC873/2020|EPI ISL 427128|B.1|Australia|2020-04-05	Oceania|hCoV-19/Australia/NSW517/2020|EPI ISL 455057|B.1.5|Australia|2020-05-01	0.0000683076	Oceania
Oceania|hCoV-19/Australia/WA83/2020|EPI ISL 512736|B.1.1|Australia|2020-04-05	Oceania|hCoV-19/Australia/NSW517/2020|EPI ISL 455057|B.1.5|Australia|2020-05-01	0.0002434070	Oceania
Oceania|hCoV-19/Australia/VIC872/2020|EPI ISL 427127|B.52|Australia|2020-04-05	Oceania|hCoV-19/Australia/NSW517/2020|EPI ISL 455057|B.1.5|Australia|2020-05-01	0.0003847469	Oceania
Oceania|hCoV-19/New Zealand/20VR2098/2020|EPI ISL 548125|B.1.1|New Zealand|2020-04-05	Oceania|hCoV-19/Australia/NSW517/2020|EPI ISL 455057|B.1.5|Australia|2020-05-01	0.0001065673	Oceania
Oceania|hCoV-19/New Zealand/20VR2092/2020|EPI ISL 456373|B.1|New Zealand|2020-04-05	Oceania|hCoV-19/Australia/NSW517/2020|EPI ISL 455057|B.1.5|Australia|2020-05-01	0.0000710601	Oceania
Oceania|hCoV-19/Australia/SAP027/2020|EPI ISL 468009|B.1|Australia|2020-04-06	Oceania|hCoV-19/Australia/NSW517/2020|EPI ISL 455057|B.1.5|Australia|2020-05-01	0.0000680249	Oceania
Oceania|hCoV-19/Australia/VIC881/2020|EPI ISL 427135|B.1.1|Australia|2020-04-06	Oceania|hCoV-19/Australia/NSW517/2020|EPI ISL 455057|B.1.5|Australia|2020-05-01	0.0001700998	Oceania
Oceania|hCoV-19/Australia/VIC883/2020|EPI ISL 427136|B.1.356|Australia|2020-04-06	Oceania|hCoV-19/Australia/NSW517/2020|EPI ISL 455057|B.1.5|Australia|2020-05-01	0.0001701370	Oceania
Oceania|hCoV-19/Australia/WA15/2020|EPI ISL 470833|B.1|Australia|2020-04-06	Oceania|hCoV-19/Australia/NSW517/2020|EPI ISL 455057|B.1.5|Australia|2020-05-01	0.0000680273	Oceania
Oceania|hCoV-19/Australia/VIC884/2020|EPI ISL 427137|B.1|Australia|2020-04-06	Oceania|hCoV-19/Australia/NSW517/2020|EPI ISL 455057|B.1.5|Australia|2020-05-01	0.0000000000	Oceania
Oceania|hCoV-19/Australia/VIC1080/2020|EPI ISL 430579|B.1|Australia|2020-04-06	Oceania|hCoV-19/Australia/NSW517/2020|EPI ISL 455057|B.1.5|Australia|2020-05-01	0.0001700869	Oceania
Oceania|hCoV-19/Australia/NSW2577/2020|EPI ISL 527062|B.1|Australia|2020-04-06	Oceania|hCoV-19/Australia/NSW517/2020|EPI ISL 455057|B.1.5|Australia|2020-05-01	0.0001020431	Oceania
Oceania|hCoV-19/Australia/NSW544/2020|EPI ISL 455083|B.1.5|Australia|2020-04-06	Oceania|hCoV-19/Australia/NSW517/2020|EPI ISL 455057|B.1.5|Australia|2020-05-01	0.0001020449	Oceania
Oceania|hCoV-19/Australia/NSW381/2020|EPI ISL 451641|B.1.5|Australia|2020-04-06	Oceania|hCoV-19/Australia/NSW517/2020|EPI ISL 455057|B.1.5|Australia|2020-05-01	0.0000000000	Oceania
Oceania|hCoV-19/Australia/NSW321/2020|EPI ISL 451583|B.1|Australia|2020-04-06	Oceania|hCoV-19/Australia/NSW517/2020|EPI ISL 455057|B.1.5|Australia|2020-05-01	0.0001360651	Oceania
Oceania|hCoV-19/Australia/VIC887/2020|EPI ISL 427140|B.31|Australia|2020-04-06	Oceania|hCoV-19/Australia/NSW517/2020|EPI ISL 455057|B.1.5|Australia|2020-05-01	0.0004440600	Oceania
Oceania|hCoV-19/Australia/VIC1089/2020|EPI ISL 430673|B.1.1|Australia|2020-04-06	Oceania|hCoV-19/Australia/NSW517/2020|EPI ISL 455057|B.1.5|Australia|2020-05-01	0.0001372965	Oceania
Oceania|hCoV-19/Australia/VIC885/2020|EPI ISL 427138|B.1|Australia|2020-04-06	Oceania|hCoV-19/Australia/NSW517/2020|EPI ISL 455057|B.1.5|Australia|2020-05-01	0.0000686805	Oceania
Oceania|hCoV-19/Australia/VIC1088/2020|EPI ISL 521864|B.6|Australia|2020-04-06	Oceania|hCoV-19/Australia/NSW517/2020|EPI ISL 455057|B.1.5|Australia|2020-05-01	0.0002749572	Oceania
Oceania|hCoV-19/New Zealand/20VR2066/2020|EPI ISL 456357|B.31|New Zealand|2020-04-06	Oceania|hCoV-19/Australia/NSW517/2020|EPI ISL 455057|B.1.5|Australia|2020-05-01	0.0004474457	Oceania
Oceania|hCoV-19/Australia/VIC888/2020|EPI ISL 427141|B.1|Australia|2020-04-06	Oceania|hCoV-19/Australia/NSW517/2020|EPI ISL 455057|B.1.5|Australia|2020-05-01	0.0001034683	Oceania
Oceania|hCoV-19/Australia/VIC1078/2020|EPI ISL 430564|B.1|Australia|2020-04-06	Oceania|hCoV-19/Australia/NSW517/2020|EPI ISL 455057|B.1.5|Australia|2020-05-01	0.0001394349	Oceania
Oceania|hCoV-19/Australia/WA44/2020|EPI ISL 470861|B.1|Australia|2020-04-07	Oceania|hCoV-19/Australia/NSW517/2020|EPI ISL 455057|B.1.5|Australia|2020-05-01	0.0001020400	Oceania
Oceania|hCoV-19/Australia/VIC1112/2020|EPI ISL 430573|B.1|Australia|2020-04-07	Oceania|hCoV-19/Australia/NSW517/2020|EPI ISL 455057|B.1.5|Australia|2020-05-01	0.0000680266	Oceania
Oceania|hCoV-19/Australia/SAP297/2020|EPI ISL 468025|B.1.5|Australia|2020-04-07	Oceania|hCoV-19/Australia/NSW517/2020|EPI ISL 455057|B.1.5|Australia|2020-05-01	0.0000680266	Oceania
Oceania|hCoV-19/Australia/NSW383/2020|EPI ISL 451643|B.1.5|Australia|2020-04-07	Oceania|hCoV-19/Australia/NSW517/2020|EPI ISL 455057|B.1.5|Australia|2020-05-01	0.0001700739	Oceania
Oceania|hCoV-19/Australia/NSW604/2020|EPI ISL 478716|B.1|Australia|2020-04-07	Oceania|hCoV-19/Australia/NSW517/2020|EPI ISL 455057|B.1.5|Australia|2020-05-01	0.0002041156	Oceania
Oceania|hCoV-19/Australia/ACT0051/2020|EPI ISL 498518|B.1|Australia|2020-04-07	Oceania|hCoV-19/Australia/NSW517/2020|EPI ISL 455057|B.1.5|Australia|2020-05-01	0.0001360772	Oceania
Oceania|hCoV-19/Australia/VIC1279/2020|EPI ISL 430678|B.1.1|Australia|2020-04-07	Oceania|hCoV-19/Australia/NSW517/2020|EPI ISL 455057|B.1.5|Australia|2020-05-01	0.0001361084	Oceania
Oceania|hCoV-19/Australia/SAP298/2020|EPI ISL 468007|B.1.5|Australia|2020-04-07	Oceania|hCoV-19/Australia/NSW517/2020|EPI ISL 455057|B.1.5|Australia|2020-05-01	0.0000681448	Oceania
Oceania|hCoV-19/Australia/VIC1094/2020|EPI ISL 430583|B.1.5|Australia|2020-04-07	Oceania|hCoV-19/Australia/NSW517/2020|EPI ISL 455057|B.1.5|Australia|2020-05-01	0.0000340968	Oceania
Oceania|hCoV-19/Australia/VIC1110/2020|EPI ISL 430569|B.1.1|Australia|2020-04-07	Oceania|hCoV-19/Australia/NSW517/2020|EPI ISL 455057|B.1.5|Australia|2020-05-01	0.0001368270	Oceania
Oceania|hCoV-19/Australia/VIC1109/2020|EPI ISL 430618|B.1|Australia|2020-04-07	Oceania|hCoV-19/Australia/NSW517/2020|EPI ISL 455057|B.1.5|Australia|2020-05-01	0.0001710292	Oceania
Oceania|hCoV-19/Australia/VIC1113/2020|EPI ISL 430575|B.1|Australia|2020-04-07	Oceania|hCoV-19/Australia/NSW517/2020|EPI ISL 455057|B.1.5|Australia|2020-05-01	0.0001712577	Oceania
Oceania|hCoV-19/Australia/WA43/2020|EPI ISL 470860|B.1|Australia|2020-04-07	Oceania|hCoV-19/Australia/NSW517/2020|EPI ISL 455057|B.1.5|Australia|2020-05-01	0.0001032302	Oceania
Oceania|hCoV-19/Australia/VIC1106/2020|EPI ISL 430588|B.1.265|Australia|2020-04-07	Oceania|hCoV-19/Australia/NSW517/2020|EPI ISL 455057|B.1.5|Australia|2020-05-01	0.0001721852	Oceania
Oceania|hCoV-19/Australia/TAS60/2020|EPI ISL 522733|B.1|Australia|2020-04-07	Oceania|hCoV-19/Australia/NSW517/2020|EPI ISL 455057|B.1.5|Australia|2020-05-01	0.0001728094	Oceania
Oceania|hCoV-19/New Zealand/20VR2046/2020|EPI ISL 456345|B.1.5|New Zealand|2020-04-07	Oceania|hCoV-19/Australia/NSW517/2020|EPI ISL 455057|B.1.5|Australia|2020-05-01	0.0000000000	Oceania
Oceania|hCoV-19/New Zealand/20VR2072/2020|EPI ISL 456359|B|New Zealand|2020-04-07	Oceania|hCoV-19/Australia/NSW517/2020|EPI ISL 455057|B.1.5|Australia|2020-05-01	0.0002115345	Oceania
Oceania|hCoV-19/Australia/VIC1111/2020|EPI ISL 430570|B.1|Australia|2020-04-07	Oceania|hCoV-19/Australia/NSW517/2020|EPI ISL 455057|B.1.5|Australia|2020-05-01	0.0001059925	Oceania
Oceania|hCoV-19/Australia/SAP301/2020|EPI ISL 467986|B.1|Australia|2020-04-07	Oceania|hCoV-19/Australia/NSW517/2020|EPI ISL 455057|B.1.5|Australia|2020-05-01	0.0004623202	Oceania
Oceania|hCoV-19/Australia/VIC1092/2020|EPI ISL 430582|B.1|Australia|2020-04-07	Oceania|hCoV-19/Australia/NSW517/2020|EPI ISL 455057|B.1.5|Australia|2020-05-01	0.0000713735	Oceania
Oceania|hCoV-19/Australia/VIC1280/2020|EPI ISL 430709|B.1.1|Australia|2020-04-07	Oceania|hCoV-19/Australia/NSW517/2020|EPI ISL 455057|B.1.5|Australia|2020-05-01	0.0001400681	Oceania
Oceania|hCoV-19/Australia/WA45/2020|EPI ISL 470862|B.1|Australia|2020-04-08	Oceania|hCoV-19/Australia/NSW517/2020|EPI ISL 455057|B.1.5|Australia|2020-05-01	0.0001700740	Oceania
Oceania|hCoV-19/Australia/QLD969/2020|EPI ISL 530233|B.1|Australia|2020-04-08	Oceania|hCoV-19/Australia/NSW517/2020|EPI ISL 455057|B.1.5|Australia|2020-05-01	0.0000680266	Oceania
Oceania|hCoV-19/Australia/WA17/2020|EPI ISL 470835|B.1|Australia|2020-04-08	Oceania|hCoV-19/Australia/NSW517/2020|EPI ISL 455057|B.1.5|Australia|2020-05-01	0.0000680273	Oceania
Oceania|hCoV-19/Australia/NSW595/2020|EPI ISL 478707|B.1.1|Australia|2020-04-08	Oceania|hCoV-19/Australia/NSW517/2020|EPI ISL 455057|B.1.5|Australia|2020-05-01	0.0001360667	Oceania
Oceania|hCoV-19/Australia/NSW603/2020|EPI ISL 478715|B.1|Australia|2020-04-08	Oceania|hCoV-19/Australia/NSW517/2020|EPI ISL 455057|B.1.5|Australia|2020-05-01	0.0002041156	Oceania
Oceania|hCoV-19/Australia/NSW302/2020|EPI ISL 451566|B.1.5|Australia|2020-04-08	Oceania|hCoV-19/Australia/NSW517/2020|EPI ISL 455057|B.1.5|Australia|2020-05-01	0.0000340126	Oceania
Oceania|hCoV-19/Australia/NSW294/2020|EPI ISL 451558|B.1.1.33|Australia|2020-04-08	Oceania|hCoV-19/Australia/NSW517/2020|EPI ISL 455057|B.1.5|Australia|2020-05-01	0.0001700869	Oceania
Oceania|hCoV-19/Australia/NSW352/2020|EPI ISL 451613|B.1.5|Australia|2020-04-08	Oceania|hCoV-19/Australia/NSW517/2020|EPI ISL 455057|B.1.5|Australia|2020-05-01	0.0000000000	Oceania
Oceania|hCoV-19/Australia/WA60/2020|EPI ISL 512713|B.1|Australia|2020-04-08	Oceania|hCoV-19/Australia/NSW517/2020|EPI ISL 455057|B.1.5|Australia|2020-05-01	0.0001701072	Oceania
Oceania|hCoV-19/Australia/WA104/2020|EPI ISL 512757|B.1|Australia|2020-04-08	Oceania|hCoV-19/Australia/NSW517/2020|EPI ISL 455057|B.1.5|Australia|2020-05-01	0.0001020506	Oceania
Oceania|hCoV-19/Australia/WA61/2020|EPI ISL 512714|B.1|Australia|2020-04-08	Oceania|hCoV-19/Australia/NSW517/2020|EPI ISL 455057|B.1.5|Australia|2020-05-01	0.0000680343	Oceania
Oceania|hCoV-19/Australia/VIC1135/2020|EPI ISL 430601|B.1.370|Australia|2020-04-08	Oceania|hCoV-19/Australia/NSW517/2020|EPI ISL 455057|B.1.5|Australia|2020-05-01	0.0001700907	Oceania
Oceania|hCoV-19/Australia/VIC1281/2020|EPI ISL 430676|B.1.1|Australia|2020-04-08	Oceania|hCoV-19/Australia/NSW517/2020|EPI ISL 455057|B.1.5|Australia|2020-05-01	0.0001361130	Oceania
Oceania|hCoV-19/Australia/VIC1119/2020|EPI ISL 430567|B.1|Australia|2020-04-08	Oceania|hCoV-19/Australia/NSW517/2020|EPI ISL 455057|B.1.5|Australia|2020-05-01	0.0001362342	Oceania
Oceania|hCoV-19/Australia/VIC899/2020|EPI ISL 427149|B.52|Australia|2020-04-08	Oceania|hCoV-19/Australia/NSW517/2020|EPI ISL 455057|B.1.5|Australia|2020-05-01	0.0003758229	Oceania
Oceania|hCoV-19/Australia/VIC-CBA5/2020|EPI ISL 430065|B.1.1.71|Australia|2020-04-08	Oceania|hCoV-19/Australia/NSW517/2020|EPI ISL 455057|B.1.5|Australia|2020-05-01	0.0002050070	Oceania
Oceania|hCoV-19/Australia/VIC1139/2020|EPI ISL 430610|B.1|Australia|2020-04-08	Oceania|hCoV-19/Australia/NSW517/2020|EPI ISL 455057|B.1.5|Australia|2020-05-01	0.0002053950	Oceania
Oceania|hCoV-19/Australia/VIC1134/2020|EPI ISL 430600|B.1|Australia|2020-04-08	Oceania|hCoV-19/Australia/NSW517/2020|EPI ISL 455057|B.1.5|Australia|2020-05-01	0.0001026880	Oceania
Oceania|hCoV-19/Australia/VIC1143/2020|EPI ISL 430614|B.1.1|Australia|2020-04-08	Oceania|hCoV-19/Australia/NSW517/2020|EPI ISL 455057|B.1.5|Australia|2020-05-01	0.0001369322	Oceania
Oceania|hCoV-19/Australia/VIC1137/2020|EPI ISL 430607|B.1|Australia|2020-04-08	Oceania|hCoV-19/Australia/NSW517/2020|EPI ISL 455057|B.1.5|Australia|2020-05-01	0.0000684666	Oceania
Oceania|hCoV-19/Australia/VIC1138/2020|EPI ISL 430609|B.1.1|Australia|2020-04-08	Oceania|hCoV-19/Australia/NSW517/2020|EPI ISL 455057|B.1.5|Australia|2020-05-01	0.0001027151	Oceania
Oceania|hCoV-19/Australia/VIC-CBA6/2020|EPI ISL 430066|B.1|Australia|2020-04-08	Oceania|hCoV-19/Australia/NSW517/2020|EPI ISL 455057|B.1.5|Australia|2020-05-01	0.0002072981	Oceania
Oceania|hCoV-19/Australia/VIC1136/2020|EPI ISL 430606|B|Australia|2020-04-08	Oceania|hCoV-19/Australia/NSW517/2020|EPI ISL 455057|B.1.5|Australia|2020-05-01	0.0003124233	Oceania
Oceania|hCoV-19/New Zealand/20VR2074/2020|EPI ISL 456361|B.1.1|New Zealand|2020-04-08	Oceania|hCoV-19/Australia/NSW517/2020|EPI ISL 455057|B.1.5|Australia|2020-05-01	0.0000349311	Oceania
Oceania|hCoV-19/Australia/VIC1140/2020|EPI ISL 430611|B.1|Australia|2020-04-08	Oceania|hCoV-19/Australia/NSW517/2020|EPI ISL 455057|B.1.5|Australia|2020-05-01	0.0002111877	Oceania
Oceania|hCoV-19/Australia/VIC1363/2020|EPI ISL 561517|B.1.1|Australia|2020-04-08	Oceania|hCoV-19/Australia/NSW517/2020|EPI ISL 455057|B.1.5|Australia|2020-05-01	0.0001411952	Oceania
Oceania|hCoV-19/Australia/VIC1127/2020|EPI ISL 430608|B.1.1|Australia|2020-04-08	Oceania|hCoV-19/Australia/NSW517/2020|EPI ISL 455057|B.1.5|Australia|2020-05-01	0.0001068896	Oceania
Oceania|hCoV-19/Australia/VIC1132/2020|EPI ISL 430593|B.1|Australia|2020-04-08	Oceania|hCoV-19/Australia/NSW517/2020|EPI ISL 455057|B.1.5|Australia|2020-05-01	0.0001711758	Oceania
Oceania|hCoV-19/Australia/QLD966/2020|EPI ISL 530234|B.1|Australia|2020-04-09	Oceania|hCoV-19/Australia/NSW517/2020|EPI ISL 455057|B.1.5|Australia|2020-05-01	0.0001360715	Oceania
Oceania|hCoV-19/Australia/VIC1159/2020|EPI ISL 430604|B.1.370|Australia|2020-04-09	Oceania|hCoV-19/Australia/NSW517/2020|EPI ISL 455057|B.1.5|Australia|2020-05-01	0.0001360627	Oceania
Oceania|hCoV-19/Australia/NSW2437/2020|EPI ISL 527017|B.1.1.33|Australia|2020-04-09	Oceania|hCoV-19/Australia/NSW517/2020|EPI ISL 455057|B.1.5|Australia|2020-05-01	0.0002041085	Oceania
Oceania|hCoV-19/Australia/NSW2534/2020|EPI ISL 527038|B.1.98|Australia|2020-04-09	Oceania|hCoV-19/Australia/NSW517/2020|EPI ISL 455057|B.1.5|Australia|2020-05-01	0.0002041062	Oceania
Oceania|hCoV-19/Australia/NSW673/2020|EPI ISL 513316|B.1.1.33|Australia|2020-04-09	Oceania|hCoV-19/Australia/NSW517/2020|EPI ISL 455057|B.1.5|Australia|2020-05-01	0.0002041085	Oceania
Oceania|hCoV-19/Australia/NSW602/2020|EPI ISL 478714|B.1|Australia|2020-04-09	Oceania|hCoV-19/Australia/NSW517/2020|EPI ISL 455057|B.1.5|Australia|2020-05-01	0.0002041156	Oceania
Oceania|hCoV-19/Australia/VIC1161/2020|EPI ISL 430615|B.1|Australia|2020-04-09	Oceania|hCoV-19/Australia/NSW517/2020|EPI ISL 455057|B.1.5|Australia|2020-05-01	0.0001701174	Oceania
Oceania|hCoV-19/Australia/VIC1284/2020|EPI ISL 430701|B.1.5|Australia|2020-04-09	Oceania|hCoV-19/Australia/NSW517/2020|EPI ISL 455057|B.1.5|Australia|2020-05-01	0.0000340388	Oceania
Oceania|hCoV-19/Australia/VIC1158/2020|EPI ISL 430602|B.1.1|Australia|2020-04-09	Oceania|hCoV-19/Australia/NSW517/2020|EPI ISL 455057|B.1.5|Australia|2020-05-01	0.0001362057	Oceania
Oceania|hCoV-19/Australia/VIC1160/2020|EPI ISL 430605|B.1.370|Australia|2020-04-09	Oceania|hCoV-19/Australia/NSW517/2020|EPI ISL 455057|B.1.5|Australia|2020-05-01	0.0001369289	Oceania
Oceania|hCoV-19/Australia/VIC1162/2020|EPI ISL 430616|B.1|Australia|2020-04-09	Oceania|hCoV-19/Australia/NSW517/2020|EPI ISL 455057|B.1.5|Australia|2020-05-01	0.0000684783	Oceania
Oceania|hCoV-19/Australia/VIC1355/2020|EPI ISL 430638|B.1.1|Australia|2020-04-09	Oceania|hCoV-19/Australia/NSW517/2020|EPI ISL 455057|B.1.5|Australia|2020-05-01	0.0001027433	Oceania
Oceania|hCoV-19/Australia/VIC1248/2020|EPI ISL 436114|B.1.5|Australia|2020-04-09	Oceania|hCoV-19/Australia/NSW517/2020|EPI ISL 455057|B.1.5|Australia|2020-05-01	0.0000342427	Oceania
Oceania|hCoV-19/Australia/SAP095/2020|EPI ISL 451129|B.1|Australia|2020-04-09	Oceania|hCoV-19/Australia/NSW517/2020|EPI ISL 455057|B.1.5|Australia|2020-05-01	0.0002055912	Oceania
Oceania|hCoV-19/Australia/VIC1247/2020|EPI ISL 436113|B.1.1|Australia|2020-04-09	Oceania|hCoV-19/Australia/NSW517/2020|EPI ISL 455057|B.1.5|Australia|2020-05-01	0.0001029583	Oceania
Oceania|hCoV-19/Australia/VIC1164/2020|EPI ISL 430624|B.1.22|Australia|2020-04-09	Oceania|hCoV-19/Australia/NSW517/2020|EPI ISL 455057|B.1.5|Australia|2020-05-01	0.0001718774	Oceania
Oceania|hCoV-19/New Zealand/20VR2048/2020|EPI ISL 456346|B.1|New Zealand|2020-04-09	Oceania|hCoV-19/Australia/NSW517/2020|EPI ISL 455057|B.1.5|Australia|2020-05-01	0.0001401041	Oceania
Oceania|hCoV-19/Australia/VIC1285/2020|EPI ISL 430702|B.1.5|Australia|2020-04-09	Oceania|hCoV-19/Australia/NSW517/2020|EPI ISL 455057|B.1.5|Australia|2020-05-01	0.0000356284	Oceania
Oceania|hCoV-19/Australia/VIC1178/2020|EPI ISL 430674|B.1.1|Australia|2020-04-10	Oceania|hCoV-19/Australia/NSW517/2020|EPI ISL 455057|B.1.5|Australia|2020-05-01	0.0001701317	Oceania
Oceania|hCoV-19/Australia/VIC1313/2020|EPI ISL 430714|B.1.5|Australia|2020-04-10	Oceania|hCoV-19/Australia/NSW517/2020|EPI ISL 455057|B.1.5|Australia|2020-05-01	0.0000340515	Oceania
Oceania|hCoV-19/Australia/VIC1300/2020|EPI ISL 430677|B.1.1|Australia|2020-04-10	Oceania|hCoV-19/Australia/NSW517/2020|EPI ISL 455057|B.1.5|Australia|2020-05-01	0.0001362892	Oceania
Oceania|hCoV-19/Australia/VIC1303/2020|EPI ISL 430694|B.1.1|Australia|2020-04-10	Oceania|hCoV-19/Australia/NSW517/2020|EPI ISL 455057|B.1.5|Australia|2020-05-01	0.0001707650	Oceania
Oceania|hCoV-19/Australia/VIC1174/2020|EPI ISL 430623|B.1.370|Australia|2020-04-10	Oceania|hCoV-19/Australia/NSW517/2020|EPI ISL 455057|B.1.5|Australia|2020-05-01	0.0001369148	Oceania
Oceania|hCoV-19/Australia/VIC1312/2020|EPI ISL 562136|B.1.5|Australia|2020-04-10	Oceania|hCoV-19/Australia/NSW517/2020|EPI ISL 455057|B.1.5|Australia|2020-05-01	0.0000343851	Oceania
Oceania|hCoV-19/Australia/VIC1176/2020|EPI ISL 430630|B.1.5|Australia|2020-04-10	Oceania|hCoV-19/Australia/NSW517/2020|EPI ISL 455057|B.1.5|Australia|2020-05-01	0.0000000000	Oceania
Oceania|hCoV-19/Australia/VIC1250/2020|EPI ISL 436115|B.1.1|Australia|2020-04-10	Oceania|hCoV-19/Australia/NSW517/2020|EPI ISL 455057|B.1.5|Australia|2020-05-01	0.0001728662	Oceania
Oceania|hCoV-19/Australia/VIC1175/2020|EPI ISL 430625|B.1.22|Australia|2020-04-10	Oceania|hCoV-19/Australia/NSW517/2020|EPI ISL 455057|B.1.5|Australia|2020-05-01	0.0001731509	Oceania
Oceania|hCoV-19/Australia/VIC1316/2020|EPI ISL 430690|B.1.370|Australia|2020-04-11	Oceania|hCoV-19/Australia/NSW517/2020|EPI ISL 455057|B.1.5|Australia|2020-05-01	0.0001700899	Oceania
Oceania|hCoV-19/Australia/QLD961/2020|EPI ISL 530236|B.1.1|Australia|2020-04-11	Oceania|hCoV-19/Australia/NSW517/2020|EPI ISL 455057|B.1.5|Australia|2020-05-01	0.0001020479	Oceania
Oceania|hCoV-19/Australia/NSW2570/2020|EPI ISL 527057|B.1|Australia|2020-04-11	Oceania|hCoV-19/Australia/NSW517/2020|EPI ISL 455057|B.1.5|Australia|2020-05-01	0.0001360651	Oceania
Oceania|hCoV-19/Australia/QLD971/2020|EPI ISL 530235|B.1|Australia|2020-04-11	Oceania|hCoV-19/Australia/NSW517/2020|EPI ISL 455057|B.1.5|Australia|2020-05-01	0.0001700850	Oceania
Oceania|hCoV-19/Australia/NSW494/2020|EPI ISL 455034|B.1.5|Australia|2020-04-11	Oceania|hCoV-19/Australia/NSW517/2020|EPI ISL 455057|B.1.5|Australia|2020-05-01	0.0000340110	Oceania
Oceania|hCoV-19/Australia/NSW332/2020|EPI ISL 451594|B.1.1.33|Australia|2020-04-11	Oceania|hCoV-19/Australia/NSW517/2020|EPI ISL 455057|B.1.5|Australia|2020-05-01	0.0001700869	Oceania
Oceania|hCoV-19/Australia/VIC1256/2020|EPI ISL 436120|B.1.370|Australia|2020-04-11	Oceania|hCoV-19/Australia/NSW517/2020|EPI ISL 455057|B.1.5|Australia|2020-05-01	0.0001711668	Oceania
Oceania|hCoV-19/Australia/VIC1317/2020|EPI ISL 430691|B.1.1|Australia|2020-04-11	Oceania|hCoV-19/Australia/NSW517/2020|EPI ISL 455057|B.1.5|Australia|2020-05-01	0.0001370374	Oceania
Oceania|hCoV-19/Australia/VIC1319/2020|EPI ISL 430700|B.1|Australia|2020-04-11	Oceania|hCoV-19/Australia/NSW517/2020|EPI ISL 455057|B.1.5|Australia|2020-05-01	0.0000686427	Oceania
Oceania|hCoV-19/Australia/VIC1321/2020|EPI ISL 430704|B.4|Australia|2020-04-11	Oceania|hCoV-19/Australia/NSW517/2020|EPI ISL 455057|B.1.5|Australia|2020-05-01	0.0003783330	Oceania
Oceania|hCoV-19/Australia/VIC1187/2020|EPI ISL 430675|B.1|Australia|2020-04-11	Oceania|hCoV-19/Australia/NSW517/2020|EPI ISL 455057|B.1.5|Australia|2020-05-01	0.0001729435	Oceania
Oceania|hCoV-19/Australia/VIC1181/2020|EPI ISL 430627|B.1.1|Australia|2020-04-11	Oceania|hCoV-19/Australia/NSW517/2020|EPI ISL 455057|B.1.5|Australia|2020-05-01	0.0002433406	Oceania
Oceania|hCoV-19/Australia/VIC1260/2020|EPI ISL 436123|B.4|Australia|2020-04-11	Oceania|hCoV-19/Australia/NSW517/2020|EPI ISL 455057|B.1.5|Australia|2020-05-01	0.0003835963	Oceania
Oceania|hCoV-19/Australia/VIC1183/2020|EPI ISL 430628|B.1.1|Australia|2020-04-11	Oceania|hCoV-19/Australia/NSW517/2020|EPI ISL 455057|B.1.5|Australia|2020-05-01	0.0002509281	Oceania
Oceania|hCoV-19/Australia/NSW2571/2020|EPI ISL 527058|B.1.98|Australia|2020-04-12	Oceania|hCoV-19/Australia/NSW517/2020|EPI ISL 455057|B.1.5|Australia|2020-05-01	0.0002041155	Oceania
Oceania|hCoV-19/Australia/VIC1329/2020|EPI ISL 430696|B.1.370|Australia|2020-04-12	Oceania|hCoV-19/Australia/NSW517/2020|EPI ISL 455057|B.1.5|Australia|2020-05-01	0.0001700957	Oceania
Oceania|hCoV-19/Australia/ACT0059/2020|EPI ISL 498523|B.1|Australia|2020-04-12	Oceania|hCoV-19/Australia/NSW517/2020|EPI ISL 455057|B.1.5|Australia|2020-05-01	0.0001360773	Oceania
Oceania|hCoV-19/Australia/VIC1267/2020|EPI ISL 436126|B.1.370|Australia|2020-04-12	Oceania|hCoV-19/Australia/NSW517/2020|EPI ISL 455057|B.1.5|Australia|2020-05-01	0.0001712548	Oceania
Oceania|hCoV-19/Australia/VIC1353/2020|EPI ISL 430716|B.1.1|Australia|2020-04-12	Oceania|hCoV-19/Australia/NSW517/2020|EPI ISL 455057|B.1.5|Australia|2020-05-01	0.0001370784	Oceania
Oceania|hCoV-19/Australia/NSW2120/2020|EPI ISL 509498|B.1.1|Australia|2020-04-13	Oceania|hCoV-19/Australia/NSW517/2020|EPI ISL 455057|B.1.5|Australia|2020-05-01	0.0002721814	Oceania
Oceania|hCoV-19/Australia/NSW601/2020|EPI ISL 478713|B.1|Australia|2020-04-13	Oceania|hCoV-19/Australia/NSW517/2020|EPI ISL 455057|B.1.5|Australia|2020-05-01	0.0002381398	Oceania
Oceania|hCoV-19/Australia/NSW377/2020|EPI ISL 451637|B.1.5|Australia|2020-04-13	Oceania|hCoV-19/Australia/NSW517/2020|EPI ISL 455057|B.1.5|Australia|2020-05-01	0.0000000000	Oceania
Oceania|hCoV-19/Australia/VIC1336/2020|EPI ISL 430698|B.1.1|Australia|2020-04-13	Oceania|hCoV-19/Australia/NSW517/2020|EPI ISL 455057|B.1.5|Australia|2020-05-01	0.0001361656	Oceania
Oceania|hCoV-19/Australia/VIC1369/2020|EPI ISL 563808|B.1.370|Australia|2020-04-13	Oceania|hCoV-19/Australia/NSW517/2020|EPI ISL 455057|B.1.5|Australia|2020-05-01	0.0001711669	Oceania
Oceania|hCoV-19/Australia/VIC1340/2020|EPI ISL 430686|B.1|Australia|2020-04-13	Oceania|hCoV-19/Australia/NSW517/2020|EPI ISL 455057|B.1.5|Australia|2020-05-01	0.0001369875	Oceania
Oceania|hCoV-19/Australia/VIC1337/2020|EPI ISL 430699|B.1.1|Australia|2020-04-13	Oceania|hCoV-19/Australia/NSW517/2020|EPI ISL 455057|B.1.5|Australia|2020-05-01	0.0001052589	Oceania
Oceania|hCoV-19/Australia/WA38/2020|EPI ISL 470855|B.1|Australia|2020-04-14	Oceania|hCoV-19/Australia/NSW517/2020|EPI ISL 455057|B.1.5|Australia|2020-05-01	0.0001700917	Oceania
Oceania|hCoV-19/Australia/NSW367/2020|EPI ISL 451628|B.1|Australia|2020-04-14	Oceania|hCoV-19/Australia/NSW517/2020|EPI ISL 455057|B.1.5|Australia|2020-05-01	0.0000340126	Oceania
Oceania|hCoV-19/Australia/NSW356/2020|EPI ISL 451617|B.1.5|Australia|2020-04-14	Oceania|hCoV-19/Australia/NSW517/2020|EPI ISL 455057|B.1.5|Australia|2020-05-01	0.0000000000	Oceania
Oceania|hCoV-19/Australia/NSW610/2020|EPI ISL 490019|B.1.1|Australia|2020-04-14	Oceania|hCoV-19/Australia/NSW517/2020|EPI ISL 455057|B.1.5|Australia|2020-05-01	0.0002381426	Oceania
Oceania|hCoV-19/Australia/VIC1344/2020|EPI ISL 430697|B.1|Australia|2020-04-14	Oceania|hCoV-19/Australia/NSW517/2020|EPI ISL 455057|B.1.5|Australia|2020-05-01	0.0000680335	Oceania
Oceania|hCoV-19/Australia/VIC1345/2020|EPI ISL 430708|B.1.370|Australia|2020-04-14	Oceania|hCoV-19/Australia/NSW517/2020|EPI ISL 455057|B.1.5|Australia|2020-05-01	0.0001708139	Oceania
Oceania|hCoV-19/Australia/VIC1382/2020|EPI ISL 456419|B.1.1.1|Australia|2020-04-14	Oceania|hCoV-19/Australia/NSW517/2020|EPI ISL 455057|B.1.5|Australia|2020-05-01	0.0003418043	Oceania
Oceania|hCoV-19/Australia/VIC1386/2020|EPI ISL 521871|B.1|Australia|2020-04-14	Oceania|hCoV-19/Australia/NSW517/2020|EPI ISL 455057|B.1.5|Australia|2020-05-01	0.0000341916	Oceania
Oceania|hCoV-19/Australia/VIC5145/2020|EPI ISL 519947|B.1.255|Australia|2020-04-14	Oceania|hCoV-19/Australia/NSW517/2020|EPI ISL 455057|B.1.5|Australia|2020-05-01	0.0000683894	Oceania
Oceania|hCoV-19/Australia/VIC1273/2020|EPI ISL 436131|B.1|Australia|2020-04-14	Oceania|hCoV-19/Australia/NSW517/2020|EPI ISL 455057|B.1.5|Australia|2020-05-01	0.0000684877	Oceania
Oceania|hCoV-19/Australia/VIC1372/2020|EPI ISL 456414|B.1.1|Australia|2020-04-14	Oceania|hCoV-19/Australia/NSW517/2020|EPI ISL 455057|B.1.5|Australia|2020-05-01	0.0002399616	Oceania
Oceania|hCoV-19/Australia/VIC1373/2020|EPI ISL 456415|B.1.1|Australia|2020-04-14	Oceania|hCoV-19/Australia/NSW517/2020|EPI ISL 455057|B.1.5|Australia|2020-05-01	0.0002072259	Oceania
Oceania|hCoV-19/Australia/VIC1387/2020|EPI ISL 561935|B.1.1.33|Australia|2020-04-14	Oceania|hCoV-19/Australia/NSW517/2020|EPI ISL 455057|B.1.5|Australia|2020-05-01	0.0001383150	Oceania
Oceania|hCoV-19/Australia/VIC1274/2020|EPI ISL 436132|B.1.370|Australia|2020-04-14	Oceania|hCoV-19/Australia/NSW517/2020|EPI ISL 455057|B.1.5|Australia|2020-05-01	0.0001756371	Oceania
Oceania|hCoV-19/New Zealand/20VR2539/2020|EPI ISL 456383|B.1|New Zealand|2020-04-15	Oceania|hCoV-19/Australia/NSW517/2020|EPI ISL 455057|B.1.5|Australia|2020-05-01	0.0001360626	Oceania
Oceania|hCoV-19/New Zealand/20VR2556/2020|EPI ISL 456386|B.1|New Zealand|2020-04-15	Oceania|hCoV-19/Australia/NSW517/2020|EPI ISL 455057|B.1.5|Australia|2020-05-01	0.0001700899	Oceania
Oceania|hCoV-19/Australia/QLD1017/2020|EPI ISL 530277|B.1|Australia|2020-04-15	Oceania|hCoV-19/Australia/NSW517/2020|EPI ISL 455057|B.1.5|Australia|2020-05-01	0.0001020420	Oceania
Oceania|hCoV-19/Australia/QLD964/2020|EPI ISL 530238|B.1.5|Australia|2020-04-15	Oceania|hCoV-19/Australia/NSW517/2020|EPI ISL 455057|B.1.5|Australia|2020-05-01	0.0001360627	Oceania
Oceania|hCoV-19/New Zealand/20VR2541/2020|EPI ISL 456384|B.1.1|New Zealand|2020-04-15	Oceania|hCoV-19/Australia/NSW517/2020|EPI ISL 455057|B.1.5|Australia|2020-05-01	0.0001020479	Oceania
Oceania|hCoV-19/New Zealand/20VR2485/2020|EPI ISL 456380|B.1.1|New Zealand|2020-04-15	Oceania|hCoV-19/Australia/NSW517/2020|EPI ISL 455057|B.1.5|Australia|2020-05-01	0.0001020479	Oceania
Oceania|hCoV-19/New Zealand/20VR2554/2020|EPI ISL 456385|B.1.5|New Zealand|2020-04-15	Oceania|hCoV-19/Australia/NSW517/2020|EPI ISL 455057|B.1.5|Australia|2020-05-01	0.0001020402	Oceania
Oceania|hCoV-19/New Zealand/20VR2495/2020|EPI ISL 456381|B.1.1|New Zealand|2020-04-15	Oceania|hCoV-19/Australia/NSW517/2020|EPI ISL 455057|B.1.5|Australia|2020-05-01	0.0001360706	Oceania
Oceania|hCoV-19/Australia/NSW943/2020|EPI ISL 545015|B.1.370|Australia|2020-04-15	Oceania|hCoV-19/Australia/NSW517/2020|EPI ISL 455057|B.1.5|Australia|2020-05-01	0.0002041025	Oceania
Oceania|hCoV-19/Australia/NSW362/2020|EPI ISL 451623|B.1|Australia|2020-04-15	Oceania|hCoV-19/Australia/NSW517/2020|EPI ISL 455057|B.1.5|Australia|2020-05-01	0.0000340110	Oceania
Oceania|hCoV-19/New Zealand/20VR2475/2020|EPI ISL 456379|B.1.1.296|New Zealand|2020-04-15	Oceania|hCoV-19/Australia/NSW517/2020|EPI ISL 455057|B.1.5|Australia|2020-05-01	0.0002041344	Oceania
Oceania|hCoV-19/Australia/VIC1400/2020|EPI ISL 456433|B.1.370|Australia|2020-04-15	Oceania|hCoV-19/Australia/NSW517/2020|EPI ISL 455057|B.1.5|Australia|2020-05-01	0.0001711669	Oceania
Oceania|hCoV-19/Australia/VIC1399/2020|EPI ISL 456432|B.1.370|Australia|2020-04-15	Oceania|hCoV-19/Australia/NSW517/2020|EPI ISL 455057|B.1.5|Australia|2020-05-01	0.0001727871	Oceania
Oceania|hCoV-19/Australia/VIC1396/2020|EPI ISL 456430|B.1.1.1|Australia|2020-04-15	Oceania|hCoV-19/Australia/NSW517/2020|EPI ISL 455057|B.1.5|Australia|2020-05-01	0.0002430182	Oceania
Oceania|hCoV-19/Australia/WA105/2020|EPI ISL 512758|B.1|Australia|2020-04-16	Oceania|hCoV-19/Australia/NSW517/2020|EPI ISL 455057|B.1.5|Australia|2020-05-01	0.0001020497	Oceania
Oceania|hCoV-19/Australia/VIC1882/2020|EPI ISL 480592|B.1|Australia|2020-04-16	Oceania|hCoV-19/Australia/NSW517/2020|EPI ISL 455057|B.1.5|Australia|2020-05-01	0.0001711646	Oceania
Oceania|hCoV-19/Australia/VIC1410/2020|EPI ISL 456429|B.1|Australia|2020-04-16	Oceania|hCoV-19/Australia/NSW517/2020|EPI ISL 455057|B.1.5|Australia|2020-05-01	0.0000685652	Oceania
Oceania|hCoV-19/Australia/VIC1408/2020|EPI ISL 456426|B.1.1.1|Australia|2020-04-16	Oceania|hCoV-19/Australia/NSW517/2020|EPI ISL 455057|B.1.5|Australia|2020-05-01	0.0002749067	Oceania
Oceania|hCoV-19/Australia/VIC1404/2020|EPI ISL 456422|B.1.1.1|Australia|2020-04-16	Oceania|hCoV-19/Australia/NSW517/2020|EPI ISL 455057|B.1.5|Australia|2020-05-01	0.0002754272	Oceania
Oceania|hCoV-19/Australia/VIC1407/2020|EPI ISL 456424|B.1.1.1|Australia|2020-04-16	Oceania|hCoV-19/Australia/NSW517/2020|EPI ISL 455057|B.1.5|Australia|2020-05-01	0.0002770964	Oceania
Oceania|hCoV-19/Australia/VIC1409/2020|EPI ISL 456428|B.1.1|Australia|2020-04-16	Oceania|hCoV-19/Australia/NSW517/2020|EPI ISL 455057|B.1.5|Australia|2020-05-01	0.0001396565	Oceania
Oceania|hCoV-19/Australia/NSW2573/2020|EPI ISL 527059|B.1.1.1|Australia|2020-04-17	Oceania|hCoV-19/Australia/NSW517/2020|EPI ISL 455057|B.1.5|Australia|2020-05-01	0.0003061898	Oceania
Oceania|hCoV-19/Australia/NSW353/2020|EPI ISL 451614|B.1.5|Australia|2020-04-17	Oceania|hCoV-19/Australia/NSW517/2020|EPI ISL 455057|B.1.5|Australia|2020-05-01	0.0000000000	Oceania
Oceania|hCoV-19/Australia/NSW355/2020|EPI ISL 451616|B.1|Australia|2020-04-17	Oceania|hCoV-19/Australia/NSW517/2020|EPI ISL 455057|B.1.5|Australia|2020-05-01	0.0000340126	Oceania
Oceania|hCoV-19/Australia/NSW600/2020|EPI ISL 478712|B.1|Australia|2020-04-17	Oceania|hCoV-19/Australia/NSW517/2020|EPI ISL 455057|B.1.5|Australia|2020-05-01	0.0002041156	Oceania
Oceania|hCoV-19/Australia/NSW354/2020|EPI ISL 451615|B.1.5|Australia|2020-04-17	Oceania|hCoV-19/Australia/NSW517/2020|EPI ISL 455057|B.1.5|Australia|2020-05-01	0.0000680234	Oceania
Oceania|hCoV-19/Australia/VIC1436/2020|EPI ISL 456441|B.1|Australia|2020-04-17	Oceania|hCoV-19/Australia/NSW517/2020|EPI ISL 455057|B.1.5|Australia|2020-05-01	0.0001024892	Oceania
Oceania|hCoV-19/Australia/VIC1433/2020|EPI ISL 456440|B.1|Australia|2020-04-17	Oceania|hCoV-19/Australia/NSW517/2020|EPI ISL 455057|B.1.5|Australia|2020-05-01	0.0001027196	Oceania
Oceania|hCoV-19/Australia/VIC1427/2020|EPI ISL 561936|B.1.5|Australia|2020-04-17	Oceania|hCoV-19/Australia/NSW517/2020|EPI ISL 455057|B.1.5|Australia|2020-05-01	0.0000345705	Oceania
Oceania|hCoV-19/Australia/VIC1431/2020|EPI ISL 456438|B.1.1|Australia|2020-04-17	Oceania|hCoV-19/Australia/NSW517/2020|EPI ISL 455057|B.1.5|Australia|2020-05-01	0.0001412249	Oceania
Oceania|hCoV-19/Australia/VIC1438/2020|EPI ISL 456442|B.1.1|Australia|2020-04-18	Oceania|hCoV-19/Australia/NSW517/2020|EPI ISL 455057|B.1.5|Australia|2020-05-01	0.0001026727	Oceania
Oceania|hCoV-19/Australia/VIC1437/2020|EPI ISL 456437|B.1.1.1|Australia|2020-04-18	Oceania|hCoV-19/Australia/NSW517/2020|EPI ISL 455057|B.1.5|Australia|2020-05-01	0.0003564378	Oceania
Oceania|hCoV-19/Australia/NSW363/2020|EPI ISL 451624|B.1.212|Australia|2020-04-19	Oceania|hCoV-19/Australia/NSW517/2020|EPI ISL 455057|B.1.5|Australia|2020-05-01	0.0000340124	Oceania
Oceania|hCoV-19/Australia/VIC1441/2020|EPI ISL 456443|B.1|Australia|2020-04-19	Oceania|hCoV-19/Australia/NSW517/2020|EPI ISL 455057|B.1.5|Australia|2020-05-01	0.0000684572	Oceania
Oceania|hCoV-19/Australia/VIC1440/2020|EPI ISL 563977|B.1|Australia|2020-04-19	Oceania|hCoV-19/Australia/NSW517/2020|EPI ISL 455057|B.1.5|Australia|2020-05-01	0.0000684596	Oceania
Oceania|hCoV-19/Australia/WA37/2020|EPI ISL 470854|B.1|Australia|2020-04-20	Oceania|hCoV-19/Australia/NSW517/2020|EPI ISL 455057|B.1.5|Australia|2020-05-01	0.0001360730	Oceania
Oceania|hCoV-19/Australia/NSW593/2020|EPI ISL 478705|B.1|Australia|2020-04-20	Oceania|hCoV-19/Australia/NSW517/2020|EPI ISL 455057|B.1.5|Australia|2020-05-01	0.0001700769	Oceania
Oceania|hCoV-19/Australia/NSW369/2020|EPI ISL 451630|B.1.5|Australia|2020-04-20	Oceania|hCoV-19/Australia/NSW517/2020|EPI ISL 455057|B.1.5|Australia|2020-05-01	0.0000000000	Oceania
Oceania|hCoV-19/Australia/VIC1450/2020|EPI ISL 562066|B.1|Australia|2020-04-20	Oceania|hCoV-19/Australia/NSW517/2020|EPI ISL 455057|B.1.5|Australia|2020-05-01	0.0000688816	Oceania
Oceania|hCoV-19/Australia/NSW2574/2020|EPI ISL 527060|B|Australia|2020-04-21	Oceania|hCoV-19/Australia/NSW517/2020|EPI ISL 455057|B.1.5|Australia|2020-05-01	0.0003742662	Oceania
Oceania|hCoV-19/Australia/NSW382/2020|EPI ISL 451642|B.1.5|Australia|2020-04-21	Oceania|hCoV-19/Australia/NSW517/2020|EPI ISL 455057|B.1.5|Australia|2020-05-01	0.0001700739	Oceania
Oceania|hCoV-19/Australia/VIC1459/2020|EPI ISL 456448|B.1|Australia|2020-04-21	Oceania|hCoV-19/Australia/NSW517/2020|EPI ISL 455057|B.1.5|Australia|2020-05-01	0.0001022135	Oceania
Oceania|hCoV-19/Australia/VIC1464/2020|EPI ISL 456446|B.1|Australia|2020-04-21	Oceania|hCoV-19/Australia/NSW517/2020|EPI ISL 455057|B.1.5|Australia|2020-05-01	0.0000684573	Oceania
Oceania|hCoV-19/Australia/NSW488/2020|EPI ISL 455028|B.1.5|Australia|2020-04-22	Oceania|hCoV-19/Australia/NSW517/2020|EPI ISL 455057|B.1.5|Australia|2020-05-01	0.0000000000	Oceania
Oceania|hCoV-19/Australia/VIC1466/2020|EPI ISL 456449|B.31|Australia|2020-04-22	Oceania|hCoV-19/Australia/NSW517/2020|EPI ISL 455057|B.1.5|Australia|2020-05-01	0.0003455530	Oceania
Oceania|hCoV-19/Australia/VIC1465/2020|EPI ISL 456447|B.1|Australia|2020-04-22	Oceania|hCoV-19/Australia/NSW517/2020|EPI ISL 455057|B.1.5|Australia|2020-05-01	0.0000700564	Oceania
Oceania|hCoV-19/Australia/NSW491/2020|EPI ISL 455031|B.1|Australia|2020-04-23	Oceania|hCoV-19/Australia/NSW517/2020|EPI ISL 455057|B.1.5|Australia|2020-05-01	0.0000340110	Oceania
Oceania|hCoV-19/Australia/NSW489/2020|EPI ISL 455029|B.1.5|Australia|2020-04-23	Oceania|hCoV-19/Australia/NSW517/2020|EPI ISL 455057|B.1.5|Australia|2020-05-01	0.0000000000	Oceania
Oceania|hCoV-19/New Zealand/20VR3004/2020|EPI ISL 456396|B.1.1|New Zealand|2020-04-25	Oceania|hCoV-19/Australia/NSW517/2020|EPI ISL 455057|B.1.5|Australia|2020-05-01	0.0001360730	Oceania
Oceania|hCoV-19/New Zealand/20VR2659/2020|EPI ISL 456388|B.1.1|New Zealand|2020-04-25	Oceania|hCoV-19/Australia/NSW517/2020|EPI ISL 455057|B.1.5|Australia|2020-05-01	0.0001020479	Oceania
Oceania|hCoV-19/New Zealand/20VR3003/2020|EPI ISL 456395|B.1.1|New Zealand|2020-04-25	Oceania|hCoV-19/Australia/NSW517/2020|EPI ISL 455057|B.1.5|Australia|2020-05-01	0.0001360730	Oceania
Oceania|hCoV-19/New Zealand/20VR2917/2020|EPI ISL 456390|B.1.370|New Zealand|2020-04-25	Oceania|hCoV-19/Australia/NSW517/2020|EPI ISL 455057|B.1.5|Australia|2020-05-01	0.0001020407	Oceania
Oceania|hCoV-19/New Zealand/20VR3045/2020|EPI ISL 456402|B.1.1|New Zealand|2020-04-25	Oceania|hCoV-19/Australia/NSW517/2020|EPI ISL 455057|B.1.5|Australia|2020-05-01	0.0001020618	Oceania
Oceania|hCoV-19/New Zealand/20VR3040/2020|EPI ISL 456401|B|New Zealand|2020-04-25	Oceania|hCoV-19/Australia/NSW517/2020|EPI ISL 455057|B.1.5|Australia|2020-05-01	0.0000346771	Oceania
Oceania|hCoV-19/New Zealand/20VR2717/2020|EPI ISL 456389|B.1.5|New Zealand|2020-04-25	Oceania|hCoV-19/Australia/NSW517/2020|EPI ISL 455057|B.1.5|Australia|2020-05-01	0.0000349572	Oceania
Oceania|hCoV-19/Australia/WA58/2020|EPI ISL 470875|B.1|Australia|2020-04-26	Oceania|hCoV-19/Australia/NSW517/2020|EPI ISL 455057|B.1.5|Australia|2020-05-01	0.0001025103	Oceania
Oceania|hCoV-19/Australia/NSW495/2020|EPI ISL 455035|B.1.5|Australia|2020-04-26	Oceania|hCoV-19/Australia/NSW517/2020|EPI ISL 455057|B.1.5|Australia|2020-05-01	0.0000000000	Oceania
Oceania|hCoV-19/Australia/NSW2115/2020|EPI ISL 500621|B.1.5|Australia|2020-04-26	Oceania|hCoV-19/Australia/NSW517/2020|EPI ISL 455057|B.1.5|Australia|2020-05-01	0.0000000000	Oceania
Oceania|hCoV-19/Australia/NSW2116/2020|EPI ISL 500622|B.6|Australia|2020-04-27	Oceania|hCoV-19/Australia/NSW517/2020|EPI ISL 455057|B.1.5|Australia|2020-05-01	0.0003402409	Oceania
Oceania|hCoV-19/Australia/VIC1489/2020|EPI ISL 456456|B.1|Australia|2020-04-27	Oceania|hCoV-19/Australia/NSW517/2020|EPI ISL 455057|B.1.5|Australia|2020-05-01	0.0000682168	Oceania
Oceania|hCoV-19/Australia/VIC1490/2020|EPI ISL 456457|B.4|Australia|2020-04-27	Oceania|hCoV-19/Australia/NSW517/2020|EPI ISL 455057|B.1.5|Australia|2020-05-01	0.0003767803	Oceania
Oceania|hCoV-19/Australia/VIC1501/2020|EPI ISL 456466|B.1|Australia|2020-04-27	Oceania|hCoV-19/Australia/NSW517/2020|EPI ISL 455057|B.1.5|Australia|2020-05-01	0.0000698046	Oceania
Oceania|hCoV-19/Australia/WA21/2020|EPI ISL 470839|B|Australia|2020-04-28	Oceania|hCoV-19/Australia/NSW517/2020|EPI ISL 455057|B.1.5|Australia|2020-05-01	0.0002722265	Oceania
Oceania|hCoV-19/New Zealand/20VR3064/2020|EPI ISL 456403|B.4|New Zealand|2020-04-28	Oceania|hCoV-19/Australia/NSW517/2020|EPI ISL 455057|B.1.5|Australia|2020-05-01	0.0003743062	Oceania
Oceania|hCoV-19/Australia/VIC1519/2020|EPI ISL 456458|B.4|Australia|2020-04-28	Oceania|hCoV-19/Australia/NSW517/2020|EPI ISL 455057|B.1.5|Australia|2020-05-01	0.0003799124	Oceania
Oceania|hCoV-19/Australia/VIC1502/2020|EPI ISL 456462|B.6|Australia|2020-04-29	Oceania|hCoV-19/Australia/NSW517/2020|EPI ISL 455057|B.1.5|Australia|2020-05-01	0.0004094011	Oceania
Oceania|hCoV-19/Australia/VIC1496/2020|EPI ISL 456460|B.4|Australia|2020-04-29	Oceania|hCoV-19/Australia/NSW517/2020|EPI ISL 455057|B.1.5|Australia|2020-05-01	0.0003424118	Oceania
Oceania|hCoV-19/Australia/VIC1497/2020|EPI ISL 456461|B.1|Australia|2020-04-29	Oceania|hCoV-19/Australia/NSW517/2020|EPI ISL 455057|B.1.5|Australia|2020-05-01	0.0001380863	Oceania
Oceania|hCoV-19/Australia/NSW515/2020|EPI ISL 455055|B.1.5|Australia|2020-04-30	Oceania|hCoV-19/Australia/NSW517/2020|EPI ISL 455057|B.1.5|Australia|2020-05-01	0.0000000000	Oceania
Oceania|hCoV-19/Australia/VIC1504/2020|EPI ISL 456468|B.4|Australia|2020-04-30	Oceania|hCoV-19/Australia/NSW517/2020|EPI ISL 455057|B.1.5|Australia|2020-05-01	0.0003424938	Oceania
Oceania|hCoV-19/Australia/VIC1505/2020|EPI ISL 456469|B.4|Australia|2020-04-30	Oceania|hCoV-19/Australia/NSW517/2020|EPI ISL 455057|B.1.5|Australia|2020-05-01	0.0004132882	Oceania
Oceania|hCoV-19/Australia/VIC1506/2020|EPI ISL 456470|B.1|Australia|2020-04-30	Oceania|hCoV-19/Australia/NSW517/2020|EPI ISL 455057|B.1.5|Australia|2020-05-01	0.0001052725	Oceania
Oceania|hCoV-19/Australia/NSW02/2020|EPI ISL 408976|B|Australia|2020-01-22	Oceania|hCoV-19/Australia/VIC1511/2020|EPI ISL 456476|B.1|Australia|2020-05-01	0.0003376466	Oceania
Oceania|hCoV-19/Australia/NSW01/2020|EPI ISL 407893|A|Australia|2020-01-24	Oceania|hCoV-19/Australia/VIC1511/2020|EPI ISL 456476|B.1|Australia|2020-05-01	0.0003371643	Oceania
Oceania|hCoV-19/Australia/NSW04/2020|EPI ISL 417030|A|Australia|2020-01-24	Oceania|hCoV-19/Australia/VIC1511/2020|EPI ISL 456476|B.1|Australia|2020-05-01	0.0004383405	Oceania
Oceania|hCoV-19/Australia/VIC02/2020|EPI ISL 416410|B|Australia|2020-01-24	Oceania|hCoV-19/Australia/VIC1511/2020|EPI ISL 456476|B.1|Australia|2020-05-01	0.0003403001	Oceania
Oceania|hCoV-19/Australia/VIC01/2020|EPI ISL 406844|B|Australia|2020-01-25	Oceania|hCoV-19/Australia/VIC1511/2020|EPI ISL 456476|B.1|Australia|2020-05-01	0.0003710475	Oceania
Oceania|hCoV-19/Australia/NSW03/2020|EPI ISL 408977|B|Australia|2020-01-25	Oceania|hCoV-19/Australia/VIC1511/2020|EPI ISL 456476|B.1|Australia|2020-05-01	0.0003034556	Oceania
Oceania|hCoV-19/Australia/NSW2153/2020|EPI ISL 509505|B.1.5|Australia|2020-01-25	Oceania|hCoV-19/Australia/VIC1511/2020|EPI ISL 456476|B.1|Australia|2020-05-01	0.0001685761	Oceania
Oceania|hCoV-19/Australia/QLD01/2020|EPI ISL 407894|A|Australia|2020-01-28	Oceania|hCoV-19/Australia/VIC1511/2020|EPI ISL 456476|B.1|Australia|2020-05-01	0.0004046370	Oceania
Oceania|hCoV-19/Australia/VPRL014/2020|EPI ISL 455603|B.1|Australia|2020-01-30	Oceania|hCoV-19/Australia/VIC1511/2020|EPI ISL 456476|B.1|Australia|2020-05-01	0.0003371642	Oceania
Oceania|hCoV-19/Australia/QLD02/2020|EPI ISL 407896|A|Australia|2020-01-30	Oceania|hCoV-19/Australia/VIC1511/2020|EPI ISL 456476|B.1|Australia|2020-05-01	0.0004720960	Oceania
Oceania|hCoV-19/Australia/SA01/2020|EPI ISL 480778|B.1|Australia|2020-01-30	Oceania|hCoV-19/Australia/VIC1511/2020|EPI ISL 456476|B.1|Australia|2020-05-01	0.0003376195	Oceania
Oceania|hCoV-19/Australia/SA04/2020|EPI ISL 480781|B.1|Australia|2020-01-30	Oceania|hCoV-19/Australia/VIC1511/2020|EPI ISL 456476|B.1|Australia|2020-05-01	0.0003391882	Oceania
Oceania|hCoV-19/Australia/VIC13/2020|EPI ISL 419733|B|Australia|2020-01-31	Oceania|hCoV-19/Australia/VIC1511/2020|EPI ISL 456476|B.1|Australia|2020-05-01	0.0004051581	Oceania
Oceania|hCoV-19/Australia/VIC14/2020|EPI ISL 419734|B|Australia|2020-02-02	Oceania|hCoV-19/Australia/VIC1511/2020|EPI ISL 456476|B.1|Australia|2020-05-01	0.0003083370	Oceania
Oceania|hCoV-19/Australia/QLD03/2020|EPI ISL 410717|A|Australia|2020-02-05	Oceania|hCoV-19/Australia/VIC1511/2020|EPI ISL 456476|B.1|Australia|2020-05-01	0.0004383655	Oceania
Oceania|hCoV-19/Australia/QLD04/2020|EPI ISL 410718|A|Australia|2020-02-05	Oceania|hCoV-19/Australia/VIC1511/2020|EPI ISL 456476|B.1|Australia|2020-05-01	0.0004046370	Oceania
Oceania|hCoV-19/Australia/VIC07/2020|EPI ISL 416415|A|Australia|2020-02-08	Oceania|hCoV-19/Australia/VIC1511/2020|EPI ISL 456476|B.1|Australia|2020-05-01	0.0004383658	Oceania
Oceania|hCoV-19/Australia/SAP097/2020|EPI ISL 468039|B|Australia|2020-02-22	Oceania|hCoV-19/Australia/VIC1511/2020|EPI ISL 456476|B.1|Australia|2020-05-01	0.0003371798	Oceania
Oceania|hCoV-19/Australia/WA11/2020|EPI ISL 420456|B|Australia|2020-02-22	Oceania|hCoV-19/Australia/VIC1511/2020|EPI ISL 456476|B.1|Australia|2020-05-01	0.0003371983	Oceania
Oceania|hCoV-19/Australia/WA34/2020|EPI ISL 470851|B|Australia|2020-02-27	Oceania|hCoV-19/Australia/VIC1511/2020|EPI ISL 456476|B.1|Australia|2020-05-01	0.0003371642	Oceania
Oceania|hCoV-19/New Zealand/20VR0174/2020|EPI ISL 413490|B.4|New Zealand|2020-02-27	Oceania|hCoV-19/Australia/VIC1511/2020|EPI ISL 456476|B.1|Australia|2020-05-01	0.0004047239	Oceania
Oceania|hCoV-19/Australia/NSW05/2020|EPI ISL 412975|B.4|Australia|2020-02-28	Oceania|hCoV-19/Australia/VIC1511/2020|EPI ISL 456476|B.1|Australia|2020-05-01	0.0004383987	Oceania
Oceania|hCoV-19/Australia/QLDID922/2020|EPI ISL 418799|B|Australia|2020-02-28	Oceania|hCoV-19/Australia/VIC1511/2020|EPI ISL 456476|B.1|Australia|2020-05-01	0.0004383531	Oceania
Oceania|hCoV-19/Australia/NSW09/2020|EPI ISL 413595|B.4|Australia|2020-02-28	Oceania|hCoV-19/Australia/VIC1511/2020|EPI ISL 456476|B.1|Australia|2020-05-01	0.0004781314	Oceania
Oceania|hCoV-19/Australia/NSW08/2020|EPI ISL 413594|B|Australia|2020-02-28	Oceania|hCoV-19/Australia/VIC1511/2020|EPI ISL 456476|B.1|Australia|2020-05-01	0.0002731678	Oceania
Oceania|hCoV-19/Australia/NSW10/2020|EPI ISL 413596|B|Australia|2020-02-28	Oceania|hCoV-19/Australia/VIC1511/2020|EPI ISL 456476|B.1|Australia|2020-05-01	0.0002731771	Oceania
Oceania|hCoV-19/Australia/NSW219/2020|EPI ISL 427643|B|Australia|2020-02-28	Oceania|hCoV-19/Australia/VIC1511/2020|EPI ISL 456476|B.1|Australia|2020-05-01	0.0002731864	Oceania
Oceania|hCoV-19/Australia/NSW07/2020|EPI ISL 413214|B.4|Australia|2020-02-29	Oceania|hCoV-19/Australia/VIC1511/2020|EPI ISL 456476|B.1|Australia|2020-05-01	0.0004046561	Oceania
Oceania|hCoV-19/Australia/QLD09/2020|EPI ISL 414414|B.4|Australia|2020-02-29	Oceania|hCoV-19/Australia/VIC1511/2020|EPI ISL 456476|B.1|Australia|2020-05-01	0.0004383861	Oceania
Oceania|hCoV-19/Australia/NSW06/2020|EPI ISL 413213|B.4|Australia|2020-02-29	Oceania|hCoV-19/Australia/VIC1511/2020|EPI ISL 456476|B.1|Australia|2020-05-01	0.0004721261	Oceania
Oceania|hCoV-19/New Zealand/20VR0189/2020|EPI ISL 416519|B.1.1|New Zealand|2020-03-02	Oceania|hCoV-19/Australia/VIC1511/2020|EPI ISL 456476|B.1|Australia|2020-05-01	0.0002360181	Oceania
Oceania|hCoV-19/Australia/VIC04/2020|EPI ISL 416412|B.4|Australia|2020-03-02	Oceania|hCoV-19/Australia/VIC1511/2020|EPI ISL 456476|B.1|Australia|2020-05-01	0.0005395950	Oceania
Oceania|hCoV-19/Australia/NSW11/2020|EPI ISL 413597|B.4|Australia|2020-03-02	Oceania|hCoV-19/Australia/VIC1511/2020|EPI ISL 456476|B.1|Australia|2020-05-01	0.0003756402	Oceania
Oceania|hCoV-19/Australia/NSW217/2020|EPI ISL 427644|B.4|Australia|2020-03-02	Oceania|hCoV-19/Australia/VIC1511/2020|EPI ISL 456476|B.1|Australia|2020-05-01	0.0003756530	Oceania
Oceania|hCoV-19/Australia/SAP098/2020|EPI ISL 483066|B.4|Australia|2020-03-03	Oceania|hCoV-19/Australia/VIC1511/2020|EPI ISL 456476|B.1|Australia|2020-05-01	0.0004721701	Oceania
Oceania|hCoV-19/Australia/NSW15/2020|EPI ISL 417383|B.4|Australia|2020-03-03	Oceania|hCoV-19/Australia/VIC1511/2020|EPI ISL 456476|B.1|Australia|2020-05-01	0.0004721178	Oceania
Oceania|hCoV-19/New Zealand/20VR1109/2020|EPI ISL 456190|B.31|New Zealand|2020-03-03	Oceania|hCoV-19/Australia/VIC1511/2020|EPI ISL 456476|B.1|Australia|2020-05-01	0.0006071150	Oceania
Oceania|hCoV-19/Australia/NSW14/2020|EPI ISL 413600|B.4|Australia|2020-03-03	Oceania|hCoV-19/Australia/VIC1511/2020|EPI ISL 456476|B.1|Australia|2020-05-01	0.0003756445	Oceania
Oceania|hCoV-19/Australia/NSW22/2020|EPI ISL 427649|B.4|Australia|2020-03-03	Oceania|hCoV-19/Australia/VIC1511/2020|EPI ISL 456476|B.1|Australia|2020-05-01	0.0004098238	Oceania
Oceania|hCoV-19/Australia/VPRL004/2020|EPI ISL 455596|B.4|Australia|2020-03-03	Oceania|hCoV-19/Australia/VIC1511/2020|EPI ISL 456476|B.1|Australia|2020-05-01	0.0004722020	Oceania
Oceania|hCoV-19/Australia/SAP217/2020|EPI ISL 483073|B|Australia|2020-03-03	Oceania|hCoV-19/Australia/VIC1511/2020|EPI ISL 456476|B.1|Australia|2020-05-01	0.0004090102	Oceania
Oceania|hCoV-19/Australia/SAP099/2020|EPI ISL 468038|B.4|Australia|2020-03-04	Oceania|hCoV-19/Australia/VIC1511/2020|EPI ISL 456476|B.1|Australia|2020-05-01	0.0005059300	Oceania
Oceania|hCoV-19/Australia/NSW21/2020|EPI ISL 417386|B.4|Australia|2020-03-04	Oceania|hCoV-19/Australia/VIC1511/2020|EPI ISL 456476|B.1|Australia|2020-05-01	0.0004384064	Oceania
Oceania|hCoV-19/Australia/WA06/2020|EPI ISL 420534|B.1.98|Australia|2020-03-04	Oceania|hCoV-19/Australia/VIC1511/2020|EPI ISL 456476|B.1|Australia|2020-05-01	0.0002025902	Oceania
Oceania|hCoV-19/Australia/NSW12/2020|EPI ISL 413598|B.4|Australia|2020-03-04	Oceania|hCoV-19/Australia/VIC1511/2020|EPI ISL 456476|B.1|Australia|2020-05-01	0.0004781314	Oceania
Oceania|hCoV-19/Australia/NSW23/2020|EPI ISL 427650|B.4|Australia|2020-03-04	Oceania|hCoV-19/Australia/VIC1511/2020|EPI ISL 456476|B.1|Australia|2020-05-01	0.0004098046	Oceania
Oceania|hCoV-19/Australia/NSW65/2020|EPI ISL 427645|B.4|Australia|2020-03-04	Oceania|hCoV-19/Australia/VIC1511/2020|EPI ISL 456476|B.1|Australia|2020-05-01	0.0004439642	Oceania
Oceania|hCoV-19/Australia/NSW13/2020|EPI ISL 413599|B.4|Australia|2020-03-04	Oceania|hCoV-19/Australia/VIC1511/2020|EPI ISL 456476|B.1|Australia|2020-05-01	0.0004098046	Oceania
Oceania|hCoV-19/New Zealand/20VR0195/2020|EPI ISL 534335|B.1.1|New Zealand|2020-03-04	Oceania|hCoV-19/Australia/VIC1511/2020|EPI ISL 456476|B.1|Australia|2020-05-01	0.0002405348	Oceania
Oceania|hCoV-19/Australia/NSW25/2020|EPI ISL 417388|B.6|Australia|2020-03-05	Oceania|hCoV-19/Australia/VIC1511/2020|EPI ISL 456476|B.1|Australia|2020-05-01	0.0004720907	Oceania
Oceania|hCoV-19/Australia/NSW18/2020|EPI ISL 417384|B.4|Australia|2020-03-05	Oceania|hCoV-19/Australia/VIC1511/2020|EPI ISL 456476|B.1|Australia|2020-05-01	0.0004721042	Oceania
Oceania|hCoV-19/Australia/NSW66/2020|EPI ISL 427646|B.4|Australia|2020-03-05	Oceania|hCoV-19/Australia/VIC1511/2020|EPI ISL 456476|B.1|Australia|2020-05-01	0.0004439642	Oceania
Oceania|hCoV-19/Australia/TAS54/2020|EPI ISL 522729|B.4|Australia|2020-03-05	Oceania|hCoV-19/Australia/VIC1511/2020|EPI ISL 456476|B.1|Australia|2020-05-01	0.0004059269	Oceania
Oceania|hCoV-19/New Zealand/20VR0206/2020|EPI ISL 416526|B.4|New Zealand|2020-03-05	Oceania|hCoV-19/Australia/VIC1511/2020|EPI ISL 456476|B.1|Australia|2020-05-01	0.0004467766	Oceania
Oceania|hCoV-19/Australia/NSW24/2020|EPI ISL 417387|B.4|Australia|2020-03-06	Oceania|hCoV-19/Australia/VIC1511/2020|EPI ISL 456476|B.1|Australia|2020-05-01	0.0004721261	Oceania
Oceania|hCoV-19/Australia/NSW19/2020|EPI ISL 417385|B.4|Australia|2020-03-06	Oceania|hCoV-19/Australia/VIC1511/2020|EPI ISL 456476|B.1|Australia|2020-05-01	0.0004721177	Oceania
Oceania|hCoV-19/Australia/NSW155/2020|EPI ISL 427647|B.1.1|Australia|2020-03-06	Oceania|hCoV-19/Australia/VIC1511/2020|EPI ISL 456476|B.1|Australia|2020-05-01	0.0002390320	Oceania
Oceania|hCoV-19/Australia/NSW33/2020|EPI ISL 427654|B.4|Australia|2020-03-06	Oceania|hCoV-19/Australia/VIC1511/2020|EPI ISL 456476|B.1|Australia|2020-05-01	0.0004098238	Oceania
Oceania|hCoV-19/Australia/VPRL002/2020|EPI ISL 455595|B|Australia|2020-03-06	Oceania|hCoV-19/Australia/VIC1511/2020|EPI ISL 456476|B.1|Australia|2020-05-01	0.0003709432	Oceania
Oceania|hCoV-19/Australia/VIC06/2020|EPI ISL 416414|B.4|Australia|2020-03-06	Oceania|hCoV-19/Australia/VIC1511/2020|EPI ISL 456476|B.1|Australia|2020-05-01	0.0004460617	Oceania
Oceania|hCoV-19/Australia/VIC18/2020|EPI ISL 419737|B.40|Australia|2020-03-07	Oceania|hCoV-19/Australia/VIC1511/2020|EPI ISL 456476|B.1|Australia|2020-05-01	0.0005733937	Oceania
Oceania|hCoV-19/Australia/NSW27/2020|EPI ISL 417390|B.1.1|Australia|2020-03-08	Oceania|hCoV-19/Australia/VIC1511/2020|EPI ISL 456476|B.1|Australia|2020-05-01	0.0003034643	Oceania
Oceania|hCoV-19/Australia/NSW28/2020|EPI ISL 417391|B.4|Australia|2020-03-08	Oceania|hCoV-19/Australia/VIC1511/2020|EPI ISL 456476|B.1|Australia|2020-05-01	0.0005396104	Oceania
Oceania|hCoV-19/Australia/NSW35/2020|EPI ISL 417393|B.4|Australia|2020-03-08	Oceania|hCoV-19/Australia/VIC1511/2020|EPI ISL 456476|B.1|Australia|2020-05-01	0.0005122943	Oceania
Oceania|hCoV-19/Australia/NSW29/2020|EPI ISL 427651|B|Australia|2020-03-08	Oceania|hCoV-19/Australia/VIC1511/2020|EPI ISL 456476|B.1|Australia|2020-05-01	0.0003414856	Oceania
Oceania|hCoV-19/Australia/NSW153/2020|EPI ISL 427653|B.1.1|Australia|2020-03-08	Oceania|hCoV-19/Australia/VIC1511/2020|EPI ISL 456476|B.1|Australia|2020-05-01	0.0002390320	Oceania
Oceania|hCoV-19/Australia/NSW375/2020|EPI ISL 451635|B.4|Australia|2020-03-08	Oceania|hCoV-19/Australia/VIC1511/2020|EPI ISL 456476|B.1|Australia|2020-05-01	0.0005123118	Oceania
Oceania|hCoV-19/Australia/NSW252/2020|EPI ISL 451517|B.4|Australia|2020-03-08	Oceania|hCoV-19/Australia/VIC1511/2020|EPI ISL 456476|B.1|Australia|2020-05-01	0.0004439642	Oceania
Oceania|hCoV-19/Australia/VIC19/2020|EPI ISL 419738|B.39|Australia|2020-03-08	Oceania|hCoV-19/Australia/VIC1511/2020|EPI ISL 456476|B.1|Australia|2020-05-01	0.0005107832	Oceania
Oceania|hCoV-19/Australia/NSW26/2020|EPI ISL 417389|B.4|Australia|2020-03-09	Oceania|hCoV-19/Australia/VIC1511/2020|EPI ISL 456476|B.1|Australia|2020-05-01	0.0005396163	Oceania
Oceania|hCoV-19/Australia/VIC23/2020|EPI ISL 419743|B.40|Australia|2020-03-09	Oceania|hCoV-19/Australia/VIC1511/2020|EPI ISL 456476|B.1|Australia|2020-05-01	0.0005396105	Oceania
Oceania|hCoV-19/Australia/VIC21/2020|EPI ISL 419740|B.40|Australia|2020-03-09	Oceania|hCoV-19/Australia/VIC1511/2020|EPI ISL 456476|B.1|Australia|2020-05-01	0.0005733480	Oceania
Oceania|hCoV-19/Australia/VIC22/2020|EPI ISL 419742|B.1|Australia|2020-03-09	Oceania|hCoV-19/Australia/VIC1511/2020|EPI ISL 456476|B.1|Australia|2020-05-01	0.0002022761	Oceania
Oceania|hCoV-19/Australia/NSW154/2020|EPI ISL 427652|B.1.1|Australia|2020-03-09	Oceania|hCoV-19/Australia/VIC1511/2020|EPI ISL 456476|B.1|Australia|2020-05-01	0.0002390320	Oceania
Oceania|hCoV-19/Australia/NSW2155/2020|EPI ISL 500633|B.4|Australia|2020-03-09	Oceania|hCoV-19/Australia/VIC1511/2020|EPI ISL 456476|B.1|Australia|2020-05-01	0.0004384160	Oceania
Oceania|hCoV-19/Australia/NSW2154/2020|EPI ISL 500632|B.1.1|Australia|2020-03-09	Oceania|hCoV-19/Australia/VIC1511/2020|EPI ISL 456476|B.1|Australia|2020-05-01	0.0002697587	Oceania
Oceania|hCoV-19/Australia/VIC26/2020|EPI ISL 419745|B.3|Australia|2020-03-10	Oceania|hCoV-19/Australia/VIC1511/2020|EPI ISL 456476|B.1|Australia|2020-05-01	0.0003709096	Oceania
Oceania|hCoV-19/Australia/NSW31/2020|EPI ISL 417392|B.4|Australia|2020-03-10	Oceania|hCoV-19/Australia/VIC1511/2020|EPI ISL 456476|B.1|Australia|2020-05-01	0.0004721178	Oceania
Oceania|hCoV-19/Australia/VIC30/2020|EPI ISL 419749|B.4|Australia|2020-03-10	Oceania|hCoV-19/Australia/VIC1511/2020|EPI ISL 456476|B.1|Australia|2020-05-01	0.0004383937	Oceania
Oceania|hCoV-19/Australia/VIC36/2020|EPI ISL 419765|B|Australia|2020-03-10	Oceania|hCoV-19/Australia/VIC1511/2020|EPI ISL 456476|B.1|Australia|2020-05-01	0.0004046441	Oceania
Oceania|hCoV-19/Australia/VIC31/2020|EPI ISL 419750|B.1|Australia|2020-03-10	Oceania|hCoV-19/Australia/VIC1511/2020|EPI ISL 456476|B.1|Australia|2020-05-01	0.0001348389	Oceania
Oceania|hCoV-19/Australia/NSW36/2020|EPI ISL 417394|B.40|Australia|2020-03-10	Oceania|hCoV-19/Australia/VIC1511/2020|EPI ISL 456476|B.1|Australia|2020-05-01	0.0004439699	Oceania
Oceania|hCoV-19/Australia/NSW38/2020|EPI ISL 417396|B.6|Australia|2020-03-10	Oceania|hCoV-19/Australia/VIC1511/2020|EPI ISL 456476|B.1|Australia|2020-05-01	0.0004097978	Oceania
Oceania|hCoV-19/Australia/NSW41/2020|EPI ISL 417399|B.40|Australia|2020-03-10	Oceania|hCoV-19/Australia/VIC1511/2020|EPI ISL 456476|B.1|Australia|2020-05-01	0.0003414740	Oceania
Oceania|hCoV-19/Australia/NSW44/2020|EPI ISL 417400|B.6|Australia|2020-03-10	Oceania|hCoV-19/Australia/VIC1511/2020|EPI ISL 456476|B.1|Australia|2020-05-01	0.0004097858	Oceania
Oceania|hCoV-19/Australia/NSW46/2020|EPI ISL 427658|B.3|Australia|2020-03-10	Oceania|hCoV-19/Australia/VIC1511/2020|EPI ISL 456476|B.1|Australia|2020-05-01	0.0003415945	Oceania
Oceania|hCoV-19/Australia/NSW51/2020|EPI ISL 427660|B.40|Australia|2020-03-10	Oceania|hCoV-19/Australia/VIC1511/2020|EPI ISL 456476|B.1|Australia|2020-05-01	0.0003414856	Oceania
Oceania|hCoV-19/Australia/NSW376/2020|EPI ISL 451636|B.4|Australia|2020-03-10	Oceania|hCoV-19/Australia/VIC1511/2020|EPI ISL 456476|B.1|Australia|2020-05-01	0.0004439772	Oceania
Oceania|hCoV-19/Australia/NSW103/2020|EPI ISL 427657|B.1.5|Australia|2020-03-10	Oceania|hCoV-19/Australia/VIC1511/2020|EPI ISL 456476|B.1|Australia|2020-05-01	0.0001365668	Oceania
Oceania|hCoV-19/Australia/NSW63/2020|EPI ISL 427664|B|Australia|2020-03-10	Oceania|hCoV-19/Australia/VIC1511/2020|EPI ISL 456476|B.1|Australia|2020-05-01	0.0003073621	Oceania
Oceania|hCoV-19/Australia/NSW49/2020|EPI ISL 427659|B.6|Australia|2020-03-10	Oceania|hCoV-19/Australia/VIC1511/2020|EPI ISL 456476|B.1|Australia|2020-05-01	0.0004098118	Oceania
Oceania|hCoV-19/Australia/NSW2159/2020|EPI ISL 500637|B.1.5|Australia|2020-03-10	Oceania|hCoV-19/Australia/VIC1511/2020|EPI ISL 456476|B.1|Australia|2020-05-01	0.0001348543	Oceania
Oceania|hCoV-19/Australia/VIC29/2020|EPI ISL 419748|B.1.1|Australia|2020-03-10	Oceania|hCoV-19/Australia/VIC1511/2020|EPI ISL 456476|B.1|Australia|2020-05-01	0.0003034848	Oceania
Oceania|hCoV-19/Australia/NSW2139/2020|EPI ISL 500627|B.4|Australia|2020-03-10	Oceania|hCoV-19/Australia/VIC1511/2020|EPI ISL 456476|B.1|Australia|2020-05-01	0.0005059022	Oceania
Oceania|hCoV-19/New Zealand/20VR0712/2020|EPI ISL 456163|B.1.1|New Zealand|2020-03-11	Oceania|hCoV-19/Australia/VIC1511/2020|EPI ISL 456476|B.1|Australia|2020-05-01	0.0002360181	Oceania
Oceania|hCoV-19/Australia/QLDID921/2020|EPI ISL 417033|B.6|Australia|2020-03-11	Oceania|hCoV-19/Australia/VIC1511/2020|EPI ISL 456476|B.1|Australia|2020-05-01	0.0004046325	Oceania
Oceania|hCoV-19/Australia/VIC44/2020|EPI ISL 419767|B.1|Australia|2020-03-11	Oceania|hCoV-19/Australia/VIC1511/2020|EPI ISL 456476|B.1|Australia|2020-05-01	0.0001685647	Oceania
Oceania|hCoV-19/Australia/VIC39/2020|EPI ISL 419757|B.1|Australia|2020-03-11	Oceania|hCoV-19/Australia/VIC1511/2020|EPI ISL 456476|B.1|Australia|2020-05-01	0.0002022784	Oceania
Oceania|hCoV-19/Australia/QLDID920/2020|EPI ISL 417032|B.1.5|Australia|2020-03-11	Oceania|hCoV-19/Australia/VIC1511/2020|EPI ISL 456476|B.1|Australia|2020-05-01	0.0001348451	Oceania
Oceania|hCoV-19/Australia/VIC45/2020|EPI ISL 419802|B.1.1|Australia|2020-03-11	Oceania|hCoV-19/Australia/VIC1511/2020|EPI ISL 456476|B.1|Australia|2020-05-01	0.0002360181	Oceania
Oceania|hCoV-19/Australia/NSW40/2020|EPI ISL 417398|B.4|Australia|2020-03-11	Oceania|hCoV-19/Australia/VIC1511/2020|EPI ISL 456476|B.1|Australia|2020-05-01	0.0004781369	Oceania
Oceania|hCoV-19/Australia/NSW52/2020|EPI ISL 417405|B|Australia|2020-03-11	Oceania|hCoV-19/Australia/VIC1511/2020|EPI ISL 456476|B.1|Australia|2020-05-01	0.0003414740	Oceania
Oceania|hCoV-19/Australia/NSW39/2020|EPI ISL 417397|B.1.5|Australia|2020-03-11	Oceania|hCoV-19/Australia/VIC1511/2020|EPI ISL 456476|B.1|Australia|2020-05-01	0.0001365621	Oceania
Oceania|hCoV-19/Australia/NSW102/2020|EPI ISL 427656|B.1.5|Australia|2020-03-11	Oceania|hCoV-19/Australia/VIC1511/2020|EPI ISL 456476|B.1|Australia|2020-05-01	0.0001365668	Oceania
Oceania|hCoV-19/Australia/NSW34/2020|EPI ISL 427655|B.4|Australia|2020-03-11	Oceania|hCoV-19/Australia/VIC1511/2020|EPI ISL 456476|B.1|Australia|2020-05-01	0.0004439850	Oceania
Oceania|hCoV-19/Australia/VIC38/2020|EPI ISL 419756|B.1.6|Australia|2020-03-11	Oceania|hCoV-19/Australia/VIC1511/2020|EPI ISL 456476|B.1|Australia|2020-05-01	0.0002360017	Oceania
Oceania|hCoV-19/Australia/NSW218/2020|EPI ISL 427665|B.3|Australia|2020-03-11	Oceania|hCoV-19/Australia/VIC1511/2020|EPI ISL 456476|B.1|Australia|2020-05-01	0.0003756768	Oceania
Oceania|hCoV-19/Australia/VIC43/2020|EPI ISL 419763|B.1.1|Australia|2020-03-11	Oceania|hCoV-19/Australia/VIC1511/2020|EPI ISL 456476|B.1|Australia|2020-05-01	0.0002697805	Oceania
Oceania|hCoV-19/Australia/NSW2156/2020|EPI ISL 500634|B.39|Australia|2020-03-11	Oceania|hCoV-19/Australia/VIC1511/2020|EPI ISL 456476|B.1|Australia|2020-05-01	0.0004721655	Oceania
Oceania|hCoV-19/Australia/TAS124/2020|EPI ISL 522589|B|Australia|2020-03-11	Oceania|hCoV-19/Australia/VIC1511/2020|EPI ISL 456476|B.1|Australia|2020-05-01	0.0003785287	Oceania
Oceania|hCoV-19/New Zealand/CoV002/2020|EPI ISL 417212|B.31|New Zealand|2020-03-11	Oceania|hCoV-19/Australia/VIC1511/2020|EPI ISL 456476|B.1|Australia|2020-05-01	0.0005077920	Oceania
Oceania|hCoV-19/Australia/VIC50/2020|EPI ISL 419766|B.1|Australia|2020-03-12	Oceania|hCoV-19/Australia/VIC1511/2020|EPI ISL 456476|B.1|Australia|2020-05-01	0.0001348389	Oceania
Oceania|hCoV-19/Australia/VIC55/2020|EPI ISL 419776|B|Australia|2020-03-12	Oceania|hCoV-19/Australia/VIC1511/2020|EPI ISL 456476|B.1|Australia|2020-05-01	0.0004046324	Oceania
Oceania|hCoV-19/Australia/VIC52/2020|EPI ISL 419768|B.1.1.71|Australia|2020-03-12	Oceania|hCoV-19/Australia/VIC1511/2020|EPI ISL 456476|B.1|Australia|2020-05-01	0.0003371896	Oceania
Oceania|hCoV-19/Australia/VIC58/2020|EPI ISL 419784|B.4|Australia|2020-03-12	Oceania|hCoV-19/Australia/VIC1511/2020|EPI ISL 456476|B.1|Australia|2020-05-01	0.0004046441	Oceania
Oceania|hCoV-19/Australia/VIC54/2020|EPI ISL 419770|B.1|Australia|2020-03-12	Oceania|hCoV-19/Australia/VIC1511/2020|EPI ISL 456476|B.1|Australia|2020-05-01	0.0001685647	Oceania
Oceania|hCoV-19/Australia/VIC47/2020|EPI ISL 419759|B.40|Australia|2020-03-12	Oceania|hCoV-19/Australia/VIC1511/2020|EPI ISL 456476|B.1|Australia|2020-05-01	0.0005733745	Oceania
Oceania|hCoV-19/Australia/NSW50/2020|EPI ISL 417404|B.1.1|Australia|2020-03-12	Oceania|hCoV-19/Australia/VIC1511/2020|EPI ISL 456476|B.1|Australia|2020-05-01	0.0002731758	Oceania
Oceania|hCoV-19/Australia/NSW254/2020|EPI ISL 451519|B.4|Australia|2020-03-12	Oceania|hCoV-19/Australia/VIC1511/2020|EPI ISL 456476|B.1|Australia|2020-05-01	0.0005464773	Oceania
Oceania|hCoV-19/Australia/VIC48/2020|EPI ISL 419762|B.1|Australia|2020-03-12	Oceania|hCoV-19/Australia/VIC1511/2020|EPI ISL 456476|B.1|Australia|2020-05-01	0.0001348435	Oceania
Oceania|hCoV-19/Australia/NSW2158/2020|EPI ISL 500636|B.1.5|Australia|2020-03-12	Oceania|hCoV-19/Australia/VIC1511/2020|EPI ISL 456476|B.1|Australia|2020-05-01	0.0001685761	Oceania
Oceania|hCoV-19/Australia/VIC49/2020|EPI ISL 419764|B.1|Australia|2020-03-12	Oceania|hCoV-19/Australia/VIC1511/2020|EPI ISL 456476|B.1|Australia|2020-05-01	0.0001686089	Oceania
Oceania|hCoV-19/New Zealand/20VR0334/2020|EPI ISL 456157|B.1|New Zealand|2020-03-12	Oceania|hCoV-19/Australia/VIC1511/2020|EPI ISL 456476|B.1|Australia|2020-05-01	0.0001717851	Oceania
Oceania|hCoV-19/Australia/VIC62/2020|EPI ISL 419774|B.1|Australia|2020-03-13	Oceania|hCoV-19/Australia/VIC1511/2020|EPI ISL 456476|B.1|Australia|2020-05-01	0.0001685647	Oceania
Oceania|hCoV-19/Australia/NSW2011/2020|EPI ISL 500598|B.4|Australia|2020-03-13	Oceania|hCoV-19/Australia/VIC1511/2020|EPI ISL 456476|B.1|Australia|2020-05-01	0.0005733810	Oceania
Oceania|hCoV-19/Australia/VIC66/2020|EPI ISL 419780|B.4|Australia|2020-03-13	Oceania|hCoV-19/Australia/VIC1511/2020|EPI ISL 456476|B.1|Australia|2020-05-01	0.0004046441	Oceania
Oceania|hCoV-19/Australia/VIC70/2020|EPI ISL 419786|B|Australia|2020-03-13	Oceania|hCoV-19/Australia/VIC1511/2020|EPI ISL 456476|B.1|Australia|2020-05-01	0.0003709054	Oceania
Oceania|hCoV-19/Australia/WA02/2020|EPI ISL 420532|B.1.98|Australia|2020-03-13	Oceania|hCoV-19/Australia/VIC1511/2020|EPI ISL 456476|B.1|Australia|2020-05-01	0.0001688217	Oceania
Oceania|hCoV-19/Australia/NSW45/2020|EPI ISL 417401|B.6|Australia|2020-03-13	Oceania|hCoV-19/Australia/VIC1511/2020|EPI ISL 456476|B.1|Australia|2020-05-01	0.0003756292	Oceania
Oceania|hCoV-19/Australia/NSW47/2020|EPI ISL 417402|B.1.5|Australia|2020-03-13	Oceania|hCoV-19/Australia/VIC1511/2020|EPI ISL 456476|B.1|Australia|2020-05-01	0.0002048637	Oceania
Oceania|hCoV-19/Australia/NSW607/2020|EPI ISL 490017|B.40|Australia|2020-03-13	Oceania|hCoV-19/Australia/VIC1511/2020|EPI ISL 456476|B.1|Australia|2020-05-01	0.0003414856	Oceania
Oceania|hCoV-19/Australia/NSW592/2020|EPI ISL 478704|B.1.5|Australia|2020-03-13	Oceania|hCoV-19/Australia/VIC1511/2020|EPI ISL 456476|B.1|Australia|2020-05-01	0.0001365668	Oceania
Oceania|hCoV-19/Australia/NSW2147/2020|EPI ISL 500628|B.1.5|Australia|2020-03-13	Oceania|hCoV-19/Australia/VIC1511/2020|EPI ISL 456476|B.1|Australia|2020-05-01	0.0002022992	Oceania
Oceania|hCoV-19/Australia/VIC64/2020|EPI ISL 419778|B.1|Australia|2020-03-13	Oceania|hCoV-19/Australia/VIC1511/2020|EPI ISL 456476|B.1|Australia|2020-05-01	0.0002026859	Oceania
Oceania|hCoV-19/Australia/VIC61/2020|EPI ISL 419773|B|Australia|2020-03-13	Oceania|hCoV-19/Australia/VIC1511/2020|EPI ISL 456476|B.1|Australia|2020-05-01	0.0004074258	Oceania
Oceania|hCoV-19/Australia/VIC63/2020|EPI ISL 419775|B.1|Australia|2020-03-13	Oceania|hCoV-19/Australia/VIC1511/2020|EPI ISL 456476|B.1|Australia|2020-05-01	0.0001698702	Oceania
Oceania|hCoV-19/Australia/VIC82/2020|EPI ISL 419794|B.40|Australia|2020-03-14	Oceania|hCoV-19/Australia/VIC1511/2020|EPI ISL 456476|B.1|Australia|2020-05-01	0.0004383733	Oceania
Oceania|hCoV-19/Australia/VIC83/2020|EPI ISL 419799|B|Australia|2020-03-14	Oceania|hCoV-19/Australia/VIC1511/2020|EPI ISL 456476|B.1|Australia|2020-05-01	0.0004047962	Oceania
Oceania|hCoV-19/Australia/VIC80/2020|EPI ISL 419792|B.40|Australia|2020-03-14	Oceania|hCoV-19/Australia/VIC1511/2020|EPI ISL 456476|B.1|Australia|2020-05-01	0.0004046441	Oceania
Oceania|hCoV-19/Australia/NSW2005/2020|EPI ISL 500597|B.1|Australia|2020-03-14	Oceania|hCoV-19/Australia/VIC1511/2020|EPI ISL 456476|B.1|Australia|2020-05-01	0.0002022912	Oceania
Oceania|hCoV-19/Australia/VIC84/2020|EPI ISL 419803|B.39|Australia|2020-03-14	Oceania|hCoV-19/Australia/VIC1511/2020|EPI ISL 456476|B.1|Australia|2020-05-01	0.0004721260	Oceania
Oceania|hCoV-19/Australia/VIC78/2020|EPI ISL 419790|B|Australia|2020-03-14	Oceania|hCoV-19/Australia/VIC1511/2020|EPI ISL 456476|B.1|Australia|2020-05-01	0.0003372139	Oceania
Oceania|hCoV-19/Australia/QLDID923/2020|EPI ISL 418801|B.1|Australia|2020-03-14	Oceania|hCoV-19/Australia/VIC1511/2020|EPI ISL 456476|B.1|Australia|2020-05-01	0.0001685647	Oceania
Oceania|hCoV-19/Australia/WA03/2020|EPI ISL 420533|B.1|Australia|2020-03-14	Oceania|hCoV-19/Australia/VIC1511/2020|EPI ISL 456476|B.1|Australia|2020-05-01	0.0001350483	Oceania
Oceania|hCoV-19/Australia/WA01/2020|EPI ISL 420531|B.1.98|Australia|2020-03-14	Oceania|hCoV-19/Australia/VIC1511/2020|EPI ISL 456476|B.1|Australia|2020-05-01	0.0002025902	Oceania
Oceania|hCoV-19/Australia/NSW54/2020|EPI ISL 417407|B.1.1|Australia|2020-03-14	Oceania|hCoV-19/Australia/VIC1511/2020|EPI ISL 456476|B.1|Australia|2020-05-01	0.0002390238	Oceania
Oceania|hCoV-19/Australia/NSW48/2020|EPI ISL 417403|B.6|Australia|2020-03-14	Oceania|hCoV-19/Australia/VIC1511/2020|EPI ISL 456476|B.1|Australia|2020-05-01	0.0003756292	Oceania
Oceania|hCoV-19/Australia/NSW256/2020|EPI ISL 451521|B.4|Australia|2020-03-14	Oceania|hCoV-19/Australia/VIC1511/2020|EPI ISL 456476|B.1|Australia|2020-05-01	0.0004439642	Oceania
Oceania|hCoV-19/Australia/NSW583/2020|EPI ISL 478695|B.40|Australia|2020-03-14	Oceania|hCoV-19/Australia/VIC1511/2020|EPI ISL 456476|B.1|Australia|2020-05-01	0.0003414856	Oceania
Oceania|hCoV-19/Australia/NSW582/2020|EPI ISL 478694|B.40|Australia|2020-03-14	Oceania|hCoV-19/Australia/VIC1511/2020|EPI ISL 456476|B.1|Australia|2020-05-01	0.0003756420	Oceania
Oceania|hCoV-19/Australia/VIC79/2020|EPI ISL 419791|B.40|Australia|2020-03-14	Oceania|hCoV-19/Australia/VIC1511/2020|EPI ISL 456476|B.1|Australia|2020-05-01	0.0003709182	Oceania
Oceania|hCoV-19/Australia/NSW2146/2020|EPI ISL 509503|B.40|Australia|2020-03-14	Oceania|hCoV-19/Australia/VIC1511/2020|EPI ISL 456476|B.1|Australia|2020-05-01	0.0003709180	Oceania
Oceania|hCoV-19/Australia/VIC81/2020|EPI ISL 419793|B.40|Australia|2020-03-14	Oceania|hCoV-19/Australia/VIC1511/2020|EPI ISL 456476|B.1|Australia|2020-05-01	0.0003709180	Oceania
Oceania|hCoV-19/Australia/SAP215/2020|EPI ISL 468001|B.1.1|Australia|2020-03-14	Oceania|hCoV-19/Australia/VIC1511/2020|EPI ISL 456476|B.1|Australia|2020-05-01	0.0002360976	Oceania
Oceania|hCoV-19/Australia/VIC87/2020|EPI ISL 419797|B.40|Australia|2020-03-15	Oceania|hCoV-19/Australia/VIC1511/2020|EPI ISL 456476|B.1|Australia|2020-05-01	0.0004383734	Oceania
Oceania|hCoV-19/Australia/NSW2144/2020|EPI ISL 527008|B.39|Australia|2020-03-15	Oceania|hCoV-19/Australia/VIC1511/2020|EPI ISL 456476|B.1|Australia|2020-05-01	0.0004721261	Oceania
Oceania|hCoV-19/Australia/SAP111/2020|EPI ISL 451131|B.1.1|Australia|2020-03-15	Oceania|hCoV-19/Australia/VIC1511/2020|EPI ISL 456476|B.1|Australia|2020-05-01	0.0002360181	Oceania
Oceania|hCoV-19/Australia/VIC90/2020|EPI ISL 419801|B.1.1|Australia|2020-03-15	Oceania|hCoV-19/Australia/VIC1511/2020|EPI ISL 456476|B.1|Australia|2020-05-01	0.0002697483	Oceania
Oceania|hCoV-19/Australia/NSW2004/2020|EPI ISL 500596|B.1.5|Australia|2020-03-15	Oceania|hCoV-19/Australia/VIC1511/2020|EPI ISL 456476|B.1|Australia|2020-05-01	0.0002359936	Oceania
Oceania|hCoV-19/Australia/VIC89/2020|EPI ISL 419800|B.1|Australia|2020-03-15	Oceania|hCoV-19/Australia/VIC1511/2020|EPI ISL 456476|B.1|Australia|2020-05-01	0.0002360113	Oceania
Oceania|hCoV-19/New Zealand/20VR0276/2020|EPI ISL 416539|A|New Zealand|2020-03-15	Oceania|hCoV-19/Australia/VIC1511/2020|EPI ISL 456476|B.1|Australia|2020-05-01	0.0004721042	Oceania
Oceania|hCoV-19/Australia/ACT0082/2020|EPI ISL 498542|B.1.1|Australia|2020-03-15	Oceania|hCoV-19/Australia/VIC1511/2020|EPI ISL 456476|B.1|Australia|2020-05-01	0.0002697405	Oceania
Oceania|hCoV-19/Australia/VIC92/2020|EPI ISL 419809|B.1.5|Australia|2020-03-15	Oceania|hCoV-19/Australia/VIC1511/2020|EPI ISL 456476|B.1|Australia|2020-05-01	0.0001348451	Oceania
Oceania|hCoV-19/Australia/NSW112/2020|EPI ISL 427666|B.1.5|Australia|2020-03-15	Oceania|hCoV-19/Australia/VIC1511/2020|EPI ISL 456476|B.1|Australia|2020-05-01	0.0002048707	Oceania
Oceania|hCoV-19/Australia/VIC91/2020|EPI ISL 419804|B.1.5|Australia|2020-03-15	Oceania|hCoV-19/Australia/VIC1511/2020|EPI ISL 456476|B.1|Australia|2020-05-01	0.0002023093	Oceania
Oceania|hCoV-19/Australia/SAP220/2020|EPI ISL 467995|B.1.5|Australia|2020-03-15	Oceania|hCoV-19/Australia/VIC1511/2020|EPI ISL 456476|B.1|Australia|2020-05-01	0.0002037447	Oceania
Oceania|hCoV-19/Australia/VIC09/2020|EPI ISL 416515|B|Australia|2020-03-15	Oceania|hCoV-19/Australia/VIC1511/2020|EPI ISL 456476|B.1|Australia|2020-05-01	0.0004082243	Oceania
Oceania|hCoV-19/Australia/VIC93/2020|EPI ISL 419815|B.3|Australia|2020-03-15	Oceania|hCoV-19/Australia/VIC1511/2020|EPI ISL 456476|B.1|Australia|2020-05-01	0.0003750568	Oceania
Oceania|hCoV-19/Australia/SAP410/2020|EPI ISL 492175|B.6|Australia|2020-03-15	Oceania|hCoV-19/Australia/VIC1511/2020|EPI ISL 456476|B.1|Australia|2020-05-01	0.0005286126	Oceania
Oceania|hCoV-19/Australia/SAP439/2020|EPI ISL 508130|B.6|Australia|2020-03-16	Oceania|hCoV-19/Australia/VIC1511/2020|EPI ISL 456476|B.1|Australia|2020-05-01	0.0004046318	Oceania
Oceania|hCoV-19/Australia/VIC97/2020|EPI ISL 419808|B.4|Australia|2020-03-16	Oceania|hCoV-19/Australia/VIC1511/2020|EPI ISL 456476|B.1|Australia|2020-05-01	0.0004046441	Oceania
Oceania|hCoV-19/Australia/VIC99/2020|EPI ISL 419811|B.1|Australia|2020-03-16	Oceania|hCoV-19/Australia/VIC1511/2020|EPI ISL 456476|B.1|Australia|2020-05-01	0.0002022819	Oceania
Oceania|hCoV-19/Australia/VIC141/2020|EPI ISL 419838|B.1.5|Australia|2020-03-16	Oceania|hCoV-19/Australia/VIC1511/2020|EPI ISL 456476|B.1|Australia|2020-05-01	0.0001348451	Oceania
Oceania|hCoV-19/Australia/SAP112/2020|EPI ISL 468016|B.1.1|Australia|2020-03-16	Oceania|hCoV-19/Australia/VIC1511/2020|EPI ISL 456476|B.1|Australia|2020-05-01	0.0002360181	Oceania
Oceania|hCoV-19/Australia/VIC142/2020|EPI ISL 419839|B.1|Australia|2020-03-16	Oceania|hCoV-19/Australia/VIC1511/2020|EPI ISL 456476|B.1|Australia|2020-05-01	0.0001685599	Oceania
Oceania|hCoV-19/Australia/NSW2151/2020|EPI ISL 500631|B|Australia|2020-03-16	Oceania|hCoV-19/Australia/VIC1511/2020|EPI ISL 456476|B.1|Australia|2020-05-01	0.0003034555	Oceania
Oceania|hCoV-19/Australia/NSW2149/2020|EPI ISL 500630|B.1.1.10|Australia|2020-03-16	Oceania|hCoV-19/Australia/VIC1511/2020|EPI ISL 456476|B.1|Australia|2020-05-01	0.0003034731	Oceania
Oceania|hCoV-19/New Zealand/20VR0993/2020|EPI ISL 456176|B|New Zealand|2020-03-16	Oceania|hCoV-19/Australia/VIC1511/2020|EPI ISL 456476|B.1|Australia|2020-05-01	0.0003371982	Oceania
Oceania|hCoV-19/Australia/VIC143/2020|EPI ISL 419840|B.1.1|Australia|2020-03-16	Oceania|hCoV-19/Australia/VIC1511/2020|EPI ISL 456476|B.1|Australia|2020-05-01	0.0003034644	Oceania
Oceania|hCoV-19/Australia/VIC96/2020|EPI ISL 419807|B|Australia|2020-03-16	Oceania|hCoV-19/Australia/VIC1511/2020|EPI ISL 456476|B.1|Australia|2020-05-01	0.0003034722	Oceania
Oceania|hCoV-19/Australia/NSW58/2020|EPI ISL 417410|B.40|Australia|2020-03-16	Oceania|hCoV-19/Australia/VIC1511/2020|EPI ISL 456476|B.1|Australia|2020-05-01	0.0003756402	Oceania
Oceania|hCoV-19/Australia/NSW57/2020|EPI ISL 417409|B.40|Australia|2020-03-16	Oceania|hCoV-19/Australia/VIC1511/2020|EPI ISL 456476|B.1|Australia|2020-05-01	0.0004439569	Oceania
Oceania|hCoV-19/Australia/NSW104/2020|EPI ISL 427677|B.1.5|Australia|2020-03-16	Oceania|hCoV-19/Australia/VIC1511/2020|EPI ISL 456476|B.1|Australia|2020-05-01	0.0001365668	Oceania
Oceania|hCoV-19/Australia/NSW75/2020|EPI ISL 427703|B.40|Australia|2020-03-16	Oceania|hCoV-19/Australia/VIC1511/2020|EPI ISL 456476|B.1|Australia|2020-05-01	0.0003414856	Oceania
Oceania|hCoV-19/Australia/NSW88/2020|EPI ISL 427702|B.40|Australia|2020-03-16	Oceania|hCoV-19/Australia/VIC1511/2020|EPI ISL 456476|B.1|Australia|2020-05-01	0.0004098191	Oceania
Oceania|hCoV-19/Australia/NSW158/2020|EPI ISL 427735|B.1.1|Australia|2020-03-16	Oceania|hCoV-19/Australia/VIC1511/2020|EPI ISL 456476|B.1|Australia|2020-05-01	0.0002731851	Oceania
Oceania|hCoV-19/Australia/NSW111/2020|EPI ISL 427661|B.1.5|Australia|2020-03-16	Oceania|hCoV-19/Australia/VIC1511/2020|EPI ISL 456476|B.1|Australia|2020-05-01	0.0002048707	Oceania
Oceania|hCoV-19/Australia/VIC146/2020|EPI ISL 419843|B.40|Australia|2020-03-17	Oceania|hCoV-19/Australia/VIC1511/2020|EPI ISL 456476|B.1|Australia|2020-05-01	0.0004046328	Oceania
Oceania|hCoV-19/Australia/VIC327/2020|EPI ISL 426637|B.40|Australia|2020-03-17	Oceania|hCoV-19/Australia/VIC1511/2020|EPI ISL 456476|B.1|Australia|2020-05-01	0.0003709054	Oceania
Oceania|hCoV-19/Australia/VIC157/2020|EPI ISL 419854|B.1|Australia|2020-03-17	Oceania|hCoV-19/Australia/VIC1511/2020|EPI ISL 456476|B.1|Australia|2020-05-01	0.0002360113	Oceania
Oceania|hCoV-19/Australia/VIC151/2020|EPI ISL 419848|B|Australia|2020-03-17	Oceania|hCoV-19/Australia/VIC1511/2020|EPI ISL 456476|B.1|Australia|2020-05-01	0.0004721042	Oceania
Oceania|hCoV-19/Australia/VIC154/2020|EPI ISL 419851|B.1.5|Australia|2020-03-17	Oceania|hCoV-19/Australia/VIC1511/2020|EPI ISL 456476|B.1|Australia|2020-05-01	0.0002022819	Oceania
Oceania|hCoV-19/Australia/VIC144/2020|EPI ISL 419841|B.1.1|Australia|2020-03-17	Oceania|hCoV-19/Australia/VIC1511/2020|EPI ISL 456476|B.1|Australia|2020-05-01	0.0002697405	Oceania
Oceania|hCoV-19/Australia/VIC148/2020|EPI ISL 419845|B.1|Australia|2020-03-17	Oceania|hCoV-19/Australia/VIC1511/2020|EPI ISL 456476|B.1|Australia|2020-05-01	0.0001348389	Oceania
Oceania|hCoV-19/Australia/VIC153/2020|EPI ISL 419850|B.1.1|Australia|2020-03-17	Oceania|hCoV-19/Australia/VIC1511/2020|EPI ISL 456476|B.1|Australia|2020-05-01	0.0003034644	Oceania
Oceania|hCoV-19/Australia/VIC152/2020|EPI ISL 419849|B|Australia|2020-03-17	Oceania|hCoV-19/Australia/VIC1511/2020|EPI ISL 456476|B.1|Australia|2020-05-01	0.0003709054	Oceania
Oceania|hCoV-19/Australia/VIC106/2020|EPI ISL 419820|B.1.5|Australia|2020-03-17	Oceania|hCoV-19/Australia/VIC1511/2020|EPI ISL 456476|B.1|Australia|2020-05-01	0.0002360004	Oceania
Oceania|hCoV-19/Australia/VIC329/2020|EPI ISL 426639|B.1.5|Australia|2020-03-17	Oceania|hCoV-19/Australia/VIC1511/2020|EPI ISL 456476|B.1|Australia|2020-05-01	0.0002022948	Oceania
Oceania|hCoV-19/Australia/VIC149/2020|EPI ISL 419846|B.1|Australia|2020-03-17	Oceania|hCoV-19/Australia/VIC1511/2020|EPI ISL 456476|B.1|Australia|2020-05-01	0.0002697500	Oceania
Oceania|hCoV-19/Australia/VIC156/2020|EPI ISL 419853|B.1.1|Australia|2020-03-17	Oceania|hCoV-19/Australia/VIC1511/2020|EPI ISL 456476|B.1|Australia|2020-05-01	0.0002360181	Oceania
Oceania|hCoV-19/Australia/VIC155/2020|EPI ISL 419852|B.1|Australia|2020-03-17	Oceania|hCoV-19/Australia/VIC1511/2020|EPI ISL 456476|B.1|Australia|2020-05-01	0.0001685521	Oceania
Oceania|hCoV-19/Australia/VIC105/2020|EPI ISL 419819|B.1.255|Australia|2020-03-17	Oceania|hCoV-19/Australia/VIC1511/2020|EPI ISL 456476|B.1|Australia|2020-05-01	0.0001685521	Oceania
Oceania|hCoV-19/New Zealand/20VR0994/2020|EPI ISL 456177|B.31|New Zealand|2020-03-17	Oceania|hCoV-19/Australia/VIC1511/2020|EPI ISL 456476|B.1|Australia|2020-05-01	0.0004723627	Oceania
Oceania|hCoV-19/Australia/NSW62/2020|EPI ISL 417412|B.3|Australia|2020-03-17	Oceania|hCoV-19/Australia/VIC1511/2020|EPI ISL 456476|B.1|Australia|2020-05-01	0.0003414779	Oceania
Oceania|hCoV-19/Australia/SAP181/2020|EPI ISL 492122|B.1|Australia|2020-03-18	Oceania|hCoV-19/Australia/VIC1511/2020|EPI ISL 456476|B.1|Australia|2020-05-01	0.0001685600	Oceania
Oceania|hCoV-19/Australia/QLDID924/2020|EPI ISL 418802|B.1.1|Australia|2020-03-18	Oceania|hCoV-19/Australia/VIC1511/2020|EPI ISL 456476|B.1|Australia|2020-05-01	0.0002697405	Oceania
Oceania|hCoV-19/Australia/VIC174/2020|EPI ISL 419871|B.1.5|Australia|2020-03-18	Oceania|hCoV-19/Australia/VIC1511/2020|EPI ISL 456476|B.1|Australia|2020-05-01	0.0001348451	Oceania
Oceania|hCoV-19/Australia/VIC166/2020|EPI ISL 419863|B.1|Australia|2020-03-18	Oceania|hCoV-19/Australia/VIC1511/2020|EPI ISL 456476|B.1|Australia|2020-05-01	0.0001348490	Oceania
Oceania|hCoV-19/Australia/SAP159/2020|EPI ISL 492116|B.1.1|Australia|2020-03-18	Oceania|hCoV-19/Australia/VIC1511/2020|EPI ISL 456476|B.1|Australia|2020-05-01	0.0003372208	Oceania
Oceania|hCoV-19/Australia/VIC170/2020|EPI ISL 419867|B.1.5|Australia|2020-03-18	Oceania|hCoV-19/Australia/VIC1511/2020|EPI ISL 456476|B.1|Australia|2020-05-01	0.0002359936	Oceania
Oceania|hCoV-19/Australia/VIC163/2020|EPI ISL 419860|B.1.1|Australia|2020-03-18	Oceania|hCoV-19/Australia/VIC1511/2020|EPI ISL 456476|B.1|Australia|2020-05-01	0.0003034784	Oceania
Oceania|hCoV-19/Australia/VIC176/2020|EPI ISL 419873|B.31|Australia|2020-03-18	Oceania|hCoV-19/Australia/VIC1511/2020|EPI ISL 456476|B.1|Australia|2020-05-01	0.0004383938	Oceania
Oceania|hCoV-19/Australia/VIC171/2020|EPI ISL 419868|B.40|Australia|2020-03-18	Oceania|hCoV-19/Australia/VIC1511/2020|EPI ISL 456476|B.1|Australia|2020-05-01	0.0005396199	Oceania
Oceania|hCoV-19/Australia/QLDID926/2020|EPI ISL 418804|B.1.1|Australia|2020-03-18	Oceania|hCoV-19/Australia/VIC1511/2020|EPI ISL 456476|B.1|Australia|2020-05-01	0.0003034784	Oceania
Oceania|hCoV-19/Australia/VIC172/2020|EPI ISL 419869|B.40|Australia|2020-03-18	Oceania|hCoV-19/Australia/VIC1511/2020|EPI ISL 456476|B.1|Australia|2020-05-01	0.0004721261	Oceania
Oceania|hCoV-19/Australia/VIC158/2020|EPI ISL 419855|B.1|Australia|2020-03-18	Oceania|hCoV-19/Australia/VIC1511/2020|EPI ISL 456476|B.1|Australia|2020-05-01	0.0002697328	Oceania
Oceania|hCoV-19/Australia/QLDID925/2020|EPI ISL 418803|B.1|Australia|2020-03-18	Oceania|hCoV-19/Australia/VIC1511/2020|EPI ISL 456476|B.1|Australia|2020-05-01	0.0001348389	Oceania
Oceania|hCoV-19/Australia/VIC178/2020|EPI ISL 419875|B.1.1|Australia|2020-03-18	Oceania|hCoV-19/Australia/VIC1511/2020|EPI ISL 456476|B.1|Australia|2020-05-01	0.0003034643	Oceania
Oceania|hCoV-19/Australia/VIC109/2020|EPI ISL 419718|B.1.1|Australia|2020-03-18	Oceania|hCoV-19/Australia/VIC1511/2020|EPI ISL 456476|B.1|Australia|2020-05-01	0.0002360181	Oceania
Oceania|hCoV-19/New Zealand/20VR0760/2020|EPI ISL 456165|B.1.5|New Zealand|2020-03-18	Oceania|hCoV-19/Australia/VIC1511/2020|EPI ISL 456476|B.1|Australia|2020-05-01	0.0001686216	Oceania
Oceania|hCoV-19/New Zealand/20VR0770/2020|EPI ISL 456168|B.39|New Zealand|2020-03-18	Oceania|hCoV-19/Australia/VIC1511/2020|EPI ISL 456476|B.1|Australia|2020-05-01	0.0004724363	Oceania
Oceania|hCoV-19/Australia/SAP186/2020|EPI ISL 492125|B.1|Australia|2020-03-19	Oceania|hCoV-19/Australia/VIC1511/2020|EPI ISL 456476|B.1|Australia|2020-05-01	0.0002022854	Oceania
Oceania|hCoV-19/Australia/SAP368/2020|EPI ISL 492133|B.1.1|Australia|2020-03-19	Oceania|hCoV-19/Australia/VIC1511/2020|EPI ISL 456476|B.1|Australia|2020-05-01	0.0002697483	Oceania
Oceania|hCoV-19/Australia/NSW2169/2020|EPI ISL 500640|B.6|Australia|2020-03-19	Oceania|hCoV-19/Australia/VIC1511/2020|EPI ISL 456476|B.1|Australia|2020-05-01	0.0005058510	Oceania
Oceania|hCoV-19/Australia/VIC186/2020|EPI ISL 419882|B.40|Australia|2020-03-19	Oceania|hCoV-19/Australia/VIC1511/2020|EPI ISL 456476|B.1|Australia|2020-05-01	0.0004383938	Oceania
Oceania|hCoV-19/Australia/VIC184/2020|EPI ISL 419880|B.1|Australia|2020-03-19	Oceania|hCoV-19/Australia/VIC1511/2020|EPI ISL 456476|B.1|Australia|2020-05-01	0.0001685521	Oceania
Oceania|hCoV-19/Australia/VIC203/2020|EPI ISL 419898|B.40|Australia|2020-03-19	Oceania|hCoV-19/Australia/VIC1511/2020|EPI ISL 456476|B.1|Australia|2020-05-01	0.0005733314	Oceania
Oceania|hCoV-19/Australia/SAP395/2020|EPI ISL 492160|B.1.1|Australia|2020-03-19	Oceania|hCoV-19/Australia/VIC1511/2020|EPI ISL 456476|B.1|Australia|2020-05-01	0.0003034731	Oceania
Oceania|hCoV-19/New Zealand/20VR1110/2020|EPI ISL 456191|B.1.5|New Zealand|2020-03-19	Oceania|hCoV-19/Australia/VIC1511/2020|EPI ISL 456476|B.1|Australia|2020-05-01	0.0002360263	Oceania
Oceania|hCoV-19/Australia/VIC180/2020|EPI ISL 419877|B|Australia|2020-03-19	Oceania|hCoV-19/Australia/VIC1511/2020|EPI ISL 456476|B.1|Australia|2020-05-01	0.0003034415	Oceania
Oceania|hCoV-19/Australia/WA36/2020|EPI ISL 470853|B.39|Australia|2020-03-19	Oceania|hCoV-19/Australia/VIC1511/2020|EPI ISL 456476|B.1|Australia|2020-05-01	0.0004721042	Oceania
Oceania|hCoV-19/Australia/VIC192/2020|EPI ISL 419888|B.1|Australia|2020-03-19	Oceania|hCoV-19/Australia/VIC1511/2020|EPI ISL 456476|B.1|Australia|2020-05-01	0.0001685647	Oceania
Oceania|hCoV-19/Australia/VIC201/2020|EPI ISL 419896|B.1|Australia|2020-03-19	Oceania|hCoV-19/Australia/VIC1511/2020|EPI ISL 456476|B.1|Australia|2020-05-01	0.0001685521	Oceania
Oceania|hCoV-19/Australia/VIC188/2020|EPI ISL 419884|B.6|Australia|2020-03-19	Oceania|hCoV-19/Australia/VIC1511/2020|EPI ISL 456476|B.1|Australia|2020-05-01	0.0004721261	Oceania
Oceania|hCoV-19/Australia/SAP036/2020|EPI ISL 450194|B.1|Australia|2020-03-19	Oceania|hCoV-19/Australia/VIC1511/2020|EPI ISL 456476|B.1|Australia|2020-05-01	0.0001685599	Oceania
Oceania|hCoV-19/Australia/VIC190/2020|EPI ISL 419886|B.1.1|Australia|2020-03-19	Oceania|hCoV-19/Australia/VIC1511/2020|EPI ISL 456476|B.1|Australia|2020-05-01	0.0002360181	Oceania
Oceania|hCoV-19/Australia/SAP372/2020|EPI ISL 492137|B.1|Australia|2020-03-19	Oceania|hCoV-19/Australia/VIC1511/2020|EPI ISL 456476|B.1|Australia|2020-05-01	0.0001685570	Oceania
Oceania|hCoV-19/Australia/VIC191/2020|EPI ISL 419887|B.1.1|Australia|2020-03-19	Oceania|hCoV-19/Australia/VIC1511/2020|EPI ISL 456476|B.1|Australia|2020-05-01	0.0003034644	Oceania
Oceania|hCoV-19/Australia/VIC218/2020|EPI ISL 419913|B.40|Australia|2020-03-20	Oceania|hCoV-19/Australia/VIC1511/2020|EPI ISL 456476|B.1|Australia|2020-05-01	0.0005733314	Oceania
Oceania|hCoV-19/Australia/SAP397/2020|EPI ISL 492162|B.1.5|Australia|2020-03-20	Oceania|hCoV-19/Australia/VIC1511/2020|EPI ISL 456476|B.1|Australia|2020-05-01	0.0002022819	Oceania
Oceania|hCoV-19/Guam/GU NHG 03/2020|EPI ISL 445000|B.6|Guam|2020-03-20	Oceania|hCoV-19/Australia/VIC1511/2020|EPI ISL 456476|B.1|Australia|2020-05-01	0.0004383812	Oceania
Oceania|hCoV-19/Australia/VIC123/2020|EPI ISL 419731|B.1.1|Australia|2020-03-20	Oceania|hCoV-19/Australia/VIC1511/2020|EPI ISL 456476|B.1|Australia|2020-05-01	0.0003372149	Oceania
Oceania|hCoV-19/Australia/SAP374/2020|EPI ISL 492139|B.1|Australia|2020-03-20	Oceania|hCoV-19/Australia/VIC1511/2020|EPI ISL 456476|B.1|Australia|2020-05-01	0.0002361131	Oceania
Oceania|hCoV-19/Australia/SAP386/2020|EPI ISL 492151|B.1.1|Australia|2020-03-20	Oceania|hCoV-19/Australia/VIC1511/2020|EPI ISL 456476|B.1|Australia|2020-05-01	0.0002697484	Oceania
Oceania|hCoV-19/Australia/SAP380/2020|EPI ISL 492145|B.6|Australia|2020-03-20	Oceania|hCoV-19/Australia/VIC1511/2020|EPI ISL 456476|B.1|Australia|2020-05-01	0.0004383812	Oceania
Oceania|hCoV-19/Australia/VIC129/2020|EPI ISL 419732|B|Australia|2020-03-20	Oceania|hCoV-19/Australia/VIC1511/2020|EPI ISL 456476|B.1|Australia|2020-05-01	0.0003034722	Oceania
Oceania|hCoV-19/Australia/VIC214/2020|EPI ISL 419909|B.1|Australia|2020-03-20	Oceania|hCoV-19/Australia/VIC1511/2020|EPI ISL 456476|B.1|Australia|2020-05-01	0.0001685570	Oceania
Oceania|hCoV-19/Australia/VIC339/2020|EPI ISL 426648|B.1.1.71|Australia|2020-03-20	Oceania|hCoV-19/Australia/VIC1511/2020|EPI ISL 456476|B.1|Australia|2020-05-01	0.0003372051	Oceania
Oceania|hCoV-19/Australia/VIC342/2020|EPI ISL 426651|B.31|Australia|2020-03-20	Oceania|hCoV-19/Australia/VIC1511/2020|EPI ISL 456476|B.1|Australia|2020-05-01	0.0005058833	Oceania
Oceania|hCoV-19/Australia/NSW2043/2020|EPI ISL 500614|B.1.98|Australia|2020-03-20	Oceania|hCoV-19/Australia/VIC1511/2020|EPI ISL 456476|B.1|Australia|2020-05-01	0.0001685599	Oceania
Oceania|hCoV-19/New Zealand/20VR1276/2020|EPI ISL 456201|B.31|New Zealand|2020-03-20	Oceania|hCoV-19/Australia/VIC1511/2020|EPI ISL 456476|B.1|Australia|2020-05-01	0.0006408752	Oceania
Oceania|hCoV-19/Australia/VIC216/2020|EPI ISL 419911|B.1|Australia|2020-03-20	Oceania|hCoV-19/Australia/VIC1511/2020|EPI ISL 456476|B.1|Australia|2020-05-01	0.0001685521	Oceania
Oceania|hCoV-19/Australia/VIC341/2020|EPI ISL 426650|B.1.5|Australia|2020-03-20	Oceania|hCoV-19/Australia/VIC1511/2020|EPI ISL 456476|B.1|Australia|2020-05-01	0.0002360072	Oceania
Oceania|hCoV-19/Australia/VIC211/2020|EPI ISL 419906|B.1|Australia|2020-03-20	Oceania|hCoV-19/Australia/VIC1511/2020|EPI ISL 456476|B.1|Australia|2020-05-01	0.0001685599	Oceania
Oceania|hCoV-19/Australia/VIC114/2020|EPI ISL 419725|B.1.5|Australia|2020-03-20	Oceania|hCoV-19/Australia/VIC1511/2020|EPI ISL 456476|B.1|Australia|2020-05-01	0.0001685647	Oceania
Oceania|hCoV-19/Australia/NSW2207/2020|EPI ISL 500665|B.1.1|Australia|2020-03-21	Oceania|hCoV-19/Australia/VIC1511/2020|EPI ISL 456476|B.1|Australia|2020-05-01	0.0002697530	Oceania
Oceania|hCoV-19/Australia/VIC234/2020|EPI ISL 419929|B.1.272|Australia|2020-03-21	Oceania|hCoV-19/Australia/VIC1511/2020|EPI ISL 456476|B.1|Australia|2020-05-01	0.0000674136	Oceania
Oceania|hCoV-19/Australia/SAP370/2020|EPI ISL 492135|B.1.5|Australia|2020-03-21	Oceania|hCoV-19/Australia/VIC1511/2020|EPI ISL 456476|B.1|Australia|2020-05-01	0.0002360113	Oceania
Oceania|hCoV-19/Australia/VIC236/2020|EPI ISL 419931|B.1|Australia|2020-03-21	Oceania|hCoV-19/Australia/VIC1511/2020|EPI ISL 456476|B.1|Australia|2020-05-01	0.0001685570	Oceania
Oceania|hCoV-19/Australia/VIC249/2020|EPI ISL 419944|B.1.1.254|Australia|2020-03-21	Oceania|hCoV-19/Australia/VIC1511/2020|EPI ISL 456476|B.1|Australia|2020-05-01	0.0003034731	Oceania
Oceania|hCoV-19/Australia/VIC242/2020|EPI ISL 419937|B|Australia|2020-03-21	Oceania|hCoV-19/Australia/VIC1511/2020|EPI ISL 456476|B.1|Australia|2020-05-01	0.0003034722	Oceania
Oceania|hCoV-19/Australia/VIC238/2020|EPI ISL 419933|B.1.1|Australia|2020-03-21	Oceania|hCoV-19/Australia/VIC1511/2020|EPI ISL 456476|B.1|Australia|2020-05-01	0.0002360181	Oceania
Oceania|hCoV-19/Australia/VIC354/2020|EPI ISL 426662|B.1.1.1|Australia|2020-03-21	Oceania|hCoV-19/Australia/VIC1511/2020|EPI ISL 456476|B.1|Australia|2020-05-01	0.0005058891	Oceania
Oceania|hCoV-19/Australia/VIC258/2020|EPI ISL 419951|B.1|Australia|2020-03-21	Oceania|hCoV-19/Australia/VIC1511/2020|EPI ISL 456476|B.1|Australia|2020-05-01	0.0002022667	Oceania
Oceania|hCoV-19/Australia/VIC353/2020|EPI ISL 426661|B.1.1|Australia|2020-03-21	Oceania|hCoV-19/Australia/VIC1511/2020|EPI ISL 456476|B.1|Australia|2020-05-01	0.0002697405	Oceania
Oceania|hCoV-19/Australia/NSW2259/2020|EPI ISL 500696|B.1.1|Australia|2020-03-21	Oceania|hCoV-19/Australia/VIC1511/2020|EPI ISL 456476|B.1|Australia|2020-05-01	0.0003034784	Oceania
Oceania|hCoV-19/Australia/VIC261/2020|EPI ISL 419954|B.1|Australia|2020-03-21	Oceania|hCoV-19/Australia/VIC1511/2020|EPI ISL 456476|B.1|Australia|2020-05-01	0.0001685521	Oceania
Oceania|hCoV-19/Australia/VIC237/2020|EPI ISL 419932|B.6|Australia|2020-03-21	Oceania|hCoV-19/Australia/VIC1511/2020|EPI ISL 456476|B.1|Australia|2020-05-01	0.0005395949	Oceania
Oceania|hCoV-19/Australia/VIC246/2020|EPI ISL 419941|B.1|Australia|2020-03-21	Oceania|hCoV-19/Australia/VIC1511/2020|EPI ISL 456476|B.1|Australia|2020-05-01	0.0002022854	Oceania
Oceania|hCoV-19/Australia/VIC230/2020|EPI ISL 419925|B.1.1|Australia|2020-03-21	Oceania|hCoV-19/Australia/VIC1511/2020|EPI ISL 456476|B.1|Australia|2020-05-01	0.0002697951	Oceania
Oceania|hCoV-19/Australia/SAP382/2020|EPI ISL 492147|B.40|Australia|2020-03-21	Oceania|hCoV-19/Australia/VIC1511/2020|EPI ISL 456476|B.1|Australia|2020-05-01	0.0004383938	Oceania
Oceania|hCoV-19/Australia/VIC243/2020|EPI ISL 419938|B.1|Australia|2020-03-21	Oceania|hCoV-19/Australia/VIC1511/2020|EPI ISL 456476|B.1|Australia|2020-05-01	0.0002022667	Oceania
Oceania|hCoV-19/Australia/VIC362/2020|EPI ISL 426670|B.1.1|Australia|2020-03-22	Oceania|hCoV-19/Australia/VIC1511/2020|EPI ISL 456476|B.1|Australia|2020-05-01	0.0003034731	Oceania
Oceania|hCoV-19/Australia/VIC275/2020|EPI ISL 419968|B.1|Australia|2020-03-22	Oceania|hCoV-19/Australia/VIC1511/2020|EPI ISL 456476|B.1|Australia|2020-05-01	0.0002022854	Oceania
Oceania|hCoV-19/Australia/VIC373/2020|EPI ISL 426680|B|Australia|2020-03-22	Oceania|hCoV-19/Australia/VIC1511/2020|EPI ISL 456476|B.1|Australia|2020-05-01	0.0002360045	Oceania
Oceania|hCoV-19/Australia/VIC269/2020|EPI ISL 419962|B.1.1|Australia|2020-03-22	Oceania|hCoV-19/Australia/VIC1511/2020|EPI ISL 456476|B.1|Australia|2020-05-01	0.0003034644	Oceania
Oceania|hCoV-19/Australia/VIC367/2020|EPI ISL 426675|A.2|Australia|2020-03-22	Oceania|hCoV-19/Australia/VIC1511/2020|EPI ISL 456476|B.1|Australia|2020-05-01	0.0005396043	Oceania
Oceania|hCoV-19/Australia/VIC285/2020|EPI ISL 419976|B.1.5|Australia|2020-03-22	Oceania|hCoV-19/Australia/VIC1511/2020|EPI ISL 456476|B.1|Australia|2020-05-01	0.0001685599	Oceania
Oceania|hCoV-19/Australia/VIC278/2020|EPI ISL 419971|B.1.5|Australia|2020-03-22	Oceania|hCoV-19/Australia/VIC1511/2020|EPI ISL 456476|B.1|Australia|2020-05-01	0.0002360004	Oceania
Oceania|hCoV-19/Australia/QLD1010/2020|EPI ISL 530270|B.6|Australia|2020-03-22	Oceania|hCoV-19/Australia/VIC1511/2020|EPI ISL 456476|B.1|Australia|2020-05-01	0.0004721042	Oceania
Oceania|hCoV-19/Australia/NSW2265/2020|EPI ISL 500700|B.1.370|Australia|2020-03-22	Oceania|hCoV-19/Australia/VIC1511/2020|EPI ISL 456476|B.1|Australia|2020-05-01	0.0002023281	Oceania
Oceania|hCoV-19/Australia/VIC276/2020|EPI ISL 419969|B.6|Australia|2020-03-22	Oceania|hCoV-19/Australia/VIC1511/2020|EPI ISL 456476|B.1|Australia|2020-05-01	0.0005058452	Oceania
Oceania|hCoV-19/Australia/SAP383/2020|EPI ISL 492148|B.1.5|Australia|2020-03-22	Oceania|hCoV-19/Australia/VIC1511/2020|EPI ISL 456476|B.1|Australia|2020-05-01	0.0002022819	Oceania
Oceania|hCoV-19/Australia/ACT0071/2020|EPI ISL 498531|B.40|Australia|2020-03-22	Oceania|hCoV-19/Australia/VIC1511/2020|EPI ISL 456476|B.1|Australia|2020-05-01	0.0004721344	Oceania
Oceania|hCoV-19/Australia/VIC134/2020|EPI ISL 419827|B.1.1|Australia|2020-03-22	Oceania|hCoV-19/Australia/VIC1511/2020|EPI ISL 456476|B.1|Australia|2020-05-01	0.0003034784	Oceania
Oceania|hCoV-19/Australia/VIC283/2020|EPI ISL 419974|B.1|Australia|2020-03-22	Oceania|hCoV-19/Australia/VIC1511/2020|EPI ISL 456476|B.1|Australia|2020-05-01	0.0002360154	Oceania
Oceania|hCoV-19/Australia/NSW2244/2020|EPI ISL 500684|B.1|Australia|2020-03-22	Oceania|hCoV-19/Australia/VIC1511/2020|EPI ISL 456476|B.1|Australia|2020-05-01	0.0001685599	Oceania
Oceania|hCoV-19/Australia/VIC267/2020|EPI ISL 419960|B.1|Australia|2020-03-22	Oceania|hCoV-19/Australia/VIC1511/2020|EPI ISL 456476|B.1|Australia|2020-05-01	0.0001685599	Oceania
Oceania|hCoV-19/Australia/VIC287/2020|EPI ISL 419978|B.1|Australia|2020-03-22	Oceania|hCoV-19/Australia/VIC1511/2020|EPI ISL 456476|B.1|Australia|2020-05-01	0.0001685521	Oceania
Oceania|hCoV-19/New Zealand/20VR1451/2020|EPI ISL 456218|B.3|New Zealand|2020-03-23	Oceania|hCoV-19/Australia/VIC1511/2020|EPI ISL 456476|B.1|Australia|2020-05-01	0.0004383784	Oceania
Oceania|hCoV-19/Australia/VIC299/2020|EPI ISL 419990|B.40|Australia|2020-03-23	Oceania|hCoV-19/Australia/VIC1511/2020|EPI ISL 456476|B.1|Australia|2020-05-01	0.0004046512	Oceania
Oceania|hCoV-19/Australia/SAP336/2020|EPI ISL 483113|B.1.5|Australia|2020-03-23	Oceania|hCoV-19/Australia/VIC1511/2020|EPI ISL 456476|B.1|Australia|2020-05-01	0.0001685677	Oceania
Oceania|hCoV-19/Australia/QLDID938/2020|EPI ISL 444612|B.1|Australia|2020-03-23	Oceania|hCoV-19/Australia/VIC1511/2020|EPI ISL 456476|B.1|Australia|2020-05-01	0.0001685521	Oceania
Oceania|hCoV-19/Australia/VIC384/2020|EPI ISL 426691|B.1.5|Australia|2020-03-23	Oceania|hCoV-19/Australia/VIC1511/2020|EPI ISL 456476|B.1|Australia|2020-05-01	0.0002360113	Oceania
Oceania|hCoV-19/Australia/VIC309/2020|EPI ISL 420000|B.1.1|Australia|2020-03-23	Oceania|hCoV-19/Australia/VIC1511/2020|EPI ISL 456476|B.1|Australia|2020-05-01	0.0002360181	Oceania
Oceania|hCoV-19/Australia/VIC308/2020|EPI ISL 419999|B.1|Australia|2020-03-23	Oceania|hCoV-19/Australia/VIC1511/2020|EPI ISL 456476|B.1|Australia|2020-05-01	0.0002360004	Oceania
Oceania|hCoV-19/Australia/VIC383/2020|EPI ISL 426690|B.1|Australia|2020-03-23	Oceania|hCoV-19/Australia/VIC1511/2020|EPI ISL 456476|B.1|Australia|2020-05-01	0.0002022667	Oceania
Oceania|hCoV-19/New Zealand/20VR1796/2020|EPI ISL 456255|B.1|New Zealand|2020-03-23	Oceania|hCoV-19/Australia/VIC1511/2020|EPI ISL 456476|B.1|Australia|2020-05-01	0.0002022819	Oceania
Oceania|hCoV-19/Australia/VIC530/2020|EPI ISL 426796|B.1|Australia|2020-03-23	Oceania|hCoV-19/Australia/VIC1511/2020|EPI ISL 456476|B.1|Australia|2020-05-01	0.0002022819	Oceania
Oceania|hCoV-19/Australia/VIC301/2020|EPI ISL 419992|B.40|Australia|2020-03-23	Oceania|hCoV-19/Australia/VIC1511/2020|EPI ISL 456476|B.1|Australia|2020-05-01	0.0003709054	Oceania
Oceania|hCoV-19/Australia/VIC389/2020|EPI ISL 426696|B|Australia|2020-03-23	Oceania|hCoV-19/Australia/VIC1511/2020|EPI ISL 456476|B.1|Australia|2020-05-01	0.0004384014	Oceania
Oceania|hCoV-19/New Zealand/20VR1618/2020|EPI ISL 456228|B.1.1.254|New Zealand|2020-03-23	Oceania|hCoV-19/Australia/VIC1511/2020|EPI ISL 456476|B.1|Australia|2020-05-01	0.0003034731	Oceania
Oceania|hCoV-19/New Zealand/20VR1626/2020|EPI ISL 456236|B.31|New Zealand|2020-03-23	Oceania|hCoV-19/Australia/VIC1511/2020|EPI ISL 456476|B.1|Australia|2020-05-01	0.0005733745	Oceania
Oceania|hCoV-19/Australia/VIC300/2020|EPI ISL 419991|B.1.5|Australia|2020-03-23	Oceania|hCoV-19/Australia/VIC1511/2020|EPI ISL 456476|B.1|Australia|2020-05-01	0.0002360004	Oceania
Oceania|hCoV-19/Australia/VIC296/2020|EPI ISL 419987|B.1.1|Australia|2020-03-23	Oceania|hCoV-19/Australia/VIC1511/2020|EPI ISL 456476|B.1|Australia|2020-05-01	0.0003034784	Oceania
Oceania|hCoV-19/Australia/VIC312/2020|EPI ISL 420003|B.1|Australia|2020-03-23	Oceania|hCoV-19/Australia/VIC1511/2020|EPI ISL 456476|B.1|Australia|2020-05-01	0.0002697375	Oceania
Oceania|hCoV-19/Australia/QLD985/2020|EPI ISL 530265|B.1|Australia|2020-03-24	Oceania|hCoV-19/Australia/VIC1511/2020|EPI ISL 456476|B.1|Australia|2020-05-01	0.0002360154	Oceania
Oceania|hCoV-19/Australia/QLDID941/2020|EPI ISL 447594|B.1.1|Australia|2020-03-24	Oceania|hCoV-19/Australia/VIC1511/2020|EPI ISL 456476|B.1|Australia|2020-05-01	0.0002697530	Oceania
Oceania|hCoV-19/Australia/VIC13741/2020|EPI ISL 563820|B.40|Australia|2020-03-24	Oceania|hCoV-19/Australia/VIC1511/2020|EPI ISL 456476|B.1|Australia|2020-05-01	0.0004721043	Oceania
Oceania|hCoV-19/Australia/VIC395/2020|EPI ISL 426698|B.1|Australia|2020-03-24	Oceania|hCoV-19/Australia/VIC1511/2020|EPI ISL 456476|B.1|Australia|2020-05-01	0.0003034469	Oceania
Oceania|hCoV-19/New Zealand/20VR1581/2020|EPI ISL 456223|B.1.1|New Zealand|2020-03-24	Oceania|hCoV-19/Australia/VIC1511/2020|EPI ISL 456476|B.1|Australia|2020-05-01	0.0003034784	Oceania
Oceania|hCoV-19/Australia/VIC315/2020|EPI ISL 420006|B.1.1|Australia|2020-03-24	Oceania|hCoV-19/Australia/VIC1511/2020|EPI ISL 456476|B.1|Australia|2020-05-01	0.0002697405	Oceania
Oceania|hCoV-19/Australia/VIC541/2020|EPI ISL 426806|B.1.5|Australia|2020-03-24	Oceania|hCoV-19/Australia/VIC1511/2020|EPI ISL 456476|B.1|Australia|2020-05-01	0.0002022854	Oceania
Oceania|hCoV-19/Australia/VIC449/2020|EPI ISL 426745|B.1|Australia|2020-03-24	Oceania|hCoV-19/Australia/VIC1511/2020|EPI ISL 456476|B.1|Australia|2020-05-01	0.0002360154	Oceania
Oceania|hCoV-19/Australia/VIC394/2020|EPI ISL 426697|B.1.1.296|Australia|2020-03-24	Oceania|hCoV-19/Australia/VIC1511/2020|EPI ISL 456476|B.1|Australia|2020-05-01	0.0003372208	Oceania
Oceania|hCoV-19/Australia/SAP244/2020|EPI ISL 468002|B.1.1.1|Australia|2020-03-24	Oceania|hCoV-19/Australia/VIC1511/2020|EPI ISL 456476|B.1|Australia|2020-05-01	0.0004046746	Oceania
Oceania|hCoV-19/Guam/GU-NHG-02/2020|EPI ISL 444610|B.6|Guam|2020-03-24	Oceania|hCoV-19/Australia/VIC1511/2020|EPI ISL 456476|B.1|Australia|2020-05-01	0.0004046325	Oceania
Oceania|hCoV-19/Australia/VIC325/2020|EPI ISL 420016|B.31|Australia|2020-03-24	Oceania|hCoV-19/Australia/VIC1511/2020|EPI ISL 456476|B.1|Australia|2020-05-01	0.0005058833	Oceania
Oceania|hCoV-19/Australia/VIC321/2020|EPI ISL 420012|B.1|Australia|2020-03-24	Oceania|hCoV-19/Australia/VIC1511/2020|EPI ISL 456476|B.1|Australia|2020-05-01	0.0001685521	Oceania
Oceania|hCoV-19/Australia/WA56/2020|EPI ISL 470873|B.1|Australia|2020-03-24	Oceania|hCoV-19/Australia/VIC1511/2020|EPI ISL 456476|B.1|Australia|2020-05-01	0.0002023397	Oceania
Oceania|hCoV-19/Australia/VIC540/2020|EPI ISL 426805|B.1|Australia|2020-03-24	Oceania|hCoV-19/Australia/VIC1511/2020|EPI ISL 456476|B.1|Australia|2020-05-01	0.0003034469	Oceania
Oceania|hCoV-19/Australia/QLD986/2020|EPI ISL 530266|B.1.5|Australia|2020-03-24	Oceania|hCoV-19/Australia/VIC1511/2020|EPI ISL 456476|B.1|Australia|2020-05-01	0.0002360072	Oceania
Oceania|hCoV-19/Australia/QLDID939/2020|EPI ISL 444793|B.1.265|Australia|2020-03-24	Oceania|hCoV-19/Australia/VIC1511/2020|EPI ISL 456476|B.1|Australia|2020-05-01	0.0002022965	Oceania
Oceania|hCoV-19/Australia/VIC555/2020|EPI ISL 426816|B.1.3|Australia|2020-03-25	Oceania|hCoV-19/Australia/VIC1511/2020|EPI ISL 456476|B.1|Australia|2020-05-01	0.0002022872	Oceania
Oceania|hCoV-19/Australia/QLDID935/2020|EPI ISL 436097|B.1.5|Australia|2020-03-25	Oceania|hCoV-19/Australia/VIC1511/2020|EPI ISL 456476|B.1|Australia|2020-05-01	0.0002360113	Oceania
Oceania|hCoV-19/Australia/VIC548/2020|EPI ISL 426811|B.1.1|Australia|2020-03-25	Oceania|hCoV-19/Australia/VIC1511/2020|EPI ISL 456476|B.1|Australia|2020-05-01	0.0002697530	Oceania
Oceania|hCoV-19/Australia/SAP242/2020|EPI ISL 468023|B.1|Australia|2020-03-25	Oceania|hCoV-19/Australia/VIC1511/2020|EPI ISL 456476|B.1|Australia|2020-05-01	0.0001685521	Oceania
Oceania|hCoV-19/Australia/VIC535/2020|EPI ISL 426801|B|Australia|2020-03-25	Oceania|hCoV-19/Australia/VIC1511/2020|EPI ISL 456476|B.1|Australia|2020-05-01	0.0003709258	Oceania
Oceania|hCoV-19/New Zealand/20VR1765/2020|EPI ISL 536789|B.31|New Zealand|2020-03-25	Oceania|hCoV-19/Australia/VIC1511/2020|EPI ISL 456476|B.1|Australia|2020-05-01	0.0005733745	Oceania
Oceania|hCoV-19/Australia/VIC597/2020|EPI ISL 426854|B.1.1|Australia|2020-03-25	Oceania|hCoV-19/Australia/VIC1511/2020|EPI ISL 456476|B.1|Australia|2020-05-01	0.0003034784	Oceania
Oceania|hCoV-19/Australia/SAP256/2020|EPI ISL 468028|B.1|Australia|2020-03-25	Oceania|hCoV-19/Australia/VIC1511/2020|EPI ISL 456476|B.1|Australia|2020-05-01	0.0001685521	Oceania
Oceania|hCoV-19/Australia/VIC566/2020|EPI ISL 426826|B.1|Australia|2020-03-25	Oceania|hCoV-19/Australia/VIC1511/2020|EPI ISL 456476|B.1|Australia|2020-05-01	0.0001348389	Oceania
Oceania|hCoV-19/Australia/SAP273/2020|EPI ISL 468029|B.1.5|Australia|2020-03-25	Oceania|hCoV-19/Australia/VIC1511/2020|EPI ISL 456476|B.1|Australia|2020-05-01	0.0002022819	Oceania
Oceania|hCoV-19/Australia/QLD962/2020|EPI ISL 530241|B.1|Australia|2020-03-25	Oceania|hCoV-19/Australia/VIC1511/2020|EPI ISL 456476|B.1|Australia|2020-05-01	0.0002022854	Oceania
Oceania|hCoV-19/Australia/SAP263/2020|EPI ISL 468022|A|Australia|2020-03-25	Oceania|hCoV-19/Australia/VIC1511/2020|EPI ISL 456476|B.1|Australia|2020-05-01	0.0005058889	Oceania
Oceania|hCoV-19/Australia/VIC571/2020|EPI ISL 426831|B.1.370|Australia|2020-03-25	Oceania|hCoV-19/Australia/VIC1511/2020|EPI ISL 456476|B.1|Australia|2020-05-01	0.0002359827	Oceania
Oceania|hCoV-19/Australia/VIC561/2020|EPI ISL 426822|B.1.1|Australia|2020-03-25	Oceania|hCoV-19/Australia/VIC1511/2020|EPI ISL 456476|B.1|Australia|2020-05-01	0.0003372052	Oceania
Oceania|hCoV-19/Australia/QLD960/2020|EPI ISL 530242|B.1.1|Australia|2020-03-25	Oceania|hCoV-19/Australia/VIC1511/2020|EPI ISL 456476|B.1|Australia|2020-05-01	0.0002360181	Oceania
Oceania|hCoV-19/Australia/NSW166/2020|EPI ISL 427771|B.1.1|Australia|2020-03-25	Oceania|hCoV-19/Australia/VIC1511/2020|EPI ISL 456476|B.1|Australia|2020-05-01	0.0002731979	Oceania
Oceania|hCoV-19/Australia/NSW221/2020|EPI ISL 451487|B.6|Australia|2020-03-25	Oceania|hCoV-19/Australia/VIC1511/2020|EPI ISL 456476|B.1|Australia|2020-05-01	0.0005122819	Oceania
Oceania|hCoV-19/Australia/VIC617/2020|EPI ISL 426872|B.1|Australia|2020-03-26	Oceania|hCoV-19/Australia/VIC1511/2020|EPI ISL 456476|B.1|Australia|2020-05-01	0.0001685600	Oceania
Oceania|hCoV-19/New Zealand/20VR1783/2020|EPI ISL 456252|B.31|New Zealand|2020-03-26	Oceania|hCoV-19/Australia/VIC1511/2020|EPI ISL 456476|B.1|Australia|2020-05-01	0.0006071150	Oceania
Oceania|hCoV-19/Australia/NSW2435/2020|EPI ISL 527016|B.1.5|Australia|2020-03-26	Oceania|hCoV-19/Australia/VIC1511/2020|EPI ISL 456476|B.1|Australia|2020-05-01	0.0001685647	Oceania
Oceania|hCoV-19/Australia/VIC942/2020|EPI ISL 430639|B.1|Australia|2020-03-26	Oceania|hCoV-19/Australia/VIC1511/2020|EPI ISL 456476|B.1|Australia|2020-05-01	0.0002359936	Oceania
Oceania|hCoV-19/Australia/QLD1012/2020|EPI ISL 530272|B.40|Australia|2020-03-26	Oceania|hCoV-19/Australia/VIC1511/2020|EPI ISL 456476|B.1|Australia|2020-05-01	0.0004046441	Oceania
Oceania|hCoV-19/Australia/SAP319/2020|EPI ISL 483099|B.1.1|Australia|2020-03-26	Oceania|hCoV-19/Australia/VIC1511/2020|EPI ISL 456476|B.1|Australia|2020-05-01	0.0003709162	Oceania
Oceania|hCoV-19/Australia/SAP246/2020|EPI ISL 468014|B.1.153|Australia|2020-03-26	Oceania|hCoV-19/Australia/VIC1511/2020|EPI ISL 456476|B.1|Australia|2020-05-01	0.0002022912	Oceania
Oceania|hCoV-19/New Zealand/20VR1773/2020|EPI ISL 456244|B.1.1|New Zealand|2020-03-26	Oceania|hCoV-19/Australia/VIC1511/2020|EPI ISL 456476|B.1|Australia|2020-05-01	0.0003034784	Oceania
Oceania|hCoV-19/Guam/GU NHG 01/2020|EPI ISL 444998|B.6|Guam|2020-03-26	Oceania|hCoV-19/Australia/VIC1511/2020|EPI ISL 456476|B.1|Australia|2020-05-01	0.0005058219	Oceania
Oceania|hCoV-19/Australia/QLD965/2020|EPI ISL 530244|B.1.5|Australia|2020-03-26	Oceania|hCoV-19/Australia/VIC1511/2020|EPI ISL 456476|B.1|Australia|2020-05-01	0.0002022854	Oceania
Oceania|hCoV-19/Australia/VIC458/2020|EPI ISL 426752|B.1.255|Australia|2020-03-26	Oceania|hCoV-19/Australia/VIC1511/2020|EPI ISL 456476|B.1|Australia|2020-05-01	0.0001348389	Oceania
Oceania|hCoV-19/Australia/SAP051/2020|EPI ISL 451090|B.1.255|Australia|2020-03-26	Oceania|hCoV-19/Australia/VIC1511/2020|EPI ISL 456476|B.1|Australia|2020-05-01	0.0002022761	Oceania
Oceania|hCoV-19/Australia/SAP052/2020|EPI ISL 451091|B.1|Australia|2020-03-26	Oceania|hCoV-19/Australia/VIC1511/2020|EPI ISL 456476|B.1|Australia|2020-05-01	0.0002360154	Oceania
Oceania|hCoV-19/Australia/QLDID940/2020|EPI ISL 444794|B.1|Australia|2020-03-26	Oceania|hCoV-19/Australia/VIC1511/2020|EPI ISL 456476|B.1|Australia|2020-05-01	0.0002022761	Oceania
Oceania|hCoV-19/New Zealand/20VR1779/2020|EPI ISL 456248|B.1|New Zealand|2020-03-26	Oceania|hCoV-19/Australia/VIC1511/2020|EPI ISL 456476|B.1|Australia|2020-05-01	0.0002022761	Oceania
Oceania|hCoV-19/Australia/VIC1995/2020|EPI ISL 521901|B.1.370|Australia|2020-03-26	Oceania|hCoV-19/Australia/VIC1511/2020|EPI ISL 456476|B.1|Australia|2020-05-01	0.0002359936	Oceania
Oceania|hCoV-19/Australia/SAP221/2020|EPI ISL 468026|B.1.1|Australia|2020-03-26	Oceania|hCoV-19/Australia/VIC1511/2020|EPI ISL 456476|B.1|Australia|2020-05-01	0.0003034644	Oceania
Oceania|hCoV-19/Australia/NSW220/2020|EPI ISL 451486|B|Australia|2020-03-26	Oceania|hCoV-19/Australia/VIC1511/2020|EPI ISL 456476|B.1|Australia|2020-05-01	0.0004439721	Oceania
Oceania|hCoV-19/Australia/SAP310/2020|EPI ISL 483093|B|Australia|2020-03-27	Oceania|hCoV-19/Australia/VIC1511/2020|EPI ISL 456476|B.1|Australia|2020-05-01	0.0004046515	Oceania
Oceania|hCoV-19/Australia/VIC668/2020|EPI ISL 426964|B|Australia|2020-03-27	Oceania|hCoV-19/Australia/VIC1511/2020|EPI ISL 456476|B.1|Australia|2020-05-01	0.0004383811	Oceania
Oceania|hCoV-19/Australia/VIC667/2020|EPI ISL 426963|B.3|Australia|2020-03-27	Oceania|hCoV-19/Australia/VIC1511/2020|EPI ISL 456476|B.1|Australia|2020-05-01	0.0004046487	Oceania
Oceania|hCoV-19/Australia/SAP327/2020|EPI ISL 483105|B.1|Australia|2020-03-27	Oceania|hCoV-19/Australia/VIC1511/2020|EPI ISL 456476|B.1|Australia|2020-05-01	0.0002698022	Oceania
Oceania|hCoV-19/Australia/SAP056/2020|EPI ISL 451095|B.1|Australia|2020-03-27	Oceania|hCoV-19/Australia/VIC1511/2020|EPI ISL 456476|B.1|Australia|2020-05-01	0.0000674167	Oceania
Oceania|hCoV-19/Australia/SAP331/2020|EPI ISL 483109|B.1.370|Australia|2020-03-27	Oceania|hCoV-19/Australia/VIC1511/2020|EPI ISL 456476|B.1|Australia|2020-05-01	0.0002697001	Oceania
Oceania|hCoV-19/Australia/SAP309/2020|EPI ISL 483092|B|Australia|2020-03-27	Oceania|hCoV-19/Australia/VIC1511/2020|EPI ISL 456476|B.1|Australia|2020-05-01	0.0004383811	Oceania
Oceania|hCoV-19/New Zealand/20VR1624/2020|EPI ISL 456234|B.1|New Zealand|2020-03-27	Oceania|hCoV-19/Australia/VIC1511/2020|EPI ISL 456476|B.1|Australia|2020-05-01	0.0002360113	Oceania
Oceania|hCoV-19/Australia/VIC677/2020|EPI ISL 426972|B.1|Australia|2020-03-27	Oceania|hCoV-19/Australia/VIC1511/2020|EPI ISL 456476|B.1|Australia|2020-05-01	0.0002022761	Oceania
Oceania|hCoV-19/Australia/SAP058/2020|EPI ISL 451097|B.1|Australia|2020-03-27	Oceania|hCoV-19/Australia/VIC1511/2020|EPI ISL 456476|B.1|Australia|2020-05-01	0.0001685599	Oceania
Oceania|hCoV-19/Australia/VIC665/2020|EPI ISL 426961|B.1|Australia|2020-03-27	Oceania|hCoV-19/Australia/VIC1511/2020|EPI ISL 456476|B.1|Australia|2020-05-01	0.0001685521	Oceania
Oceania|hCoV-19/Australia/VIC606/2020|EPI ISL 426861|B.1.255|Australia|2020-03-27	Oceania|hCoV-19/Australia/VIC1511/2020|EPI ISL 456476|B.1|Australia|2020-05-01	0.0001348389	Oceania
Oceania|hCoV-19/New Zealand/20VR2581/2020|EPI ISL 548127|B.1.3|New Zealand|2020-03-27	Oceania|hCoV-19/Australia/VIC1511/2020|EPI ISL 456476|B.1|Australia|2020-05-01	0.0002697793	Oceania
Oceania|hCoV-19/Australia/NSW305/2020|EPI ISL 451569|B.1|Australia|2020-03-27	Oceania|hCoV-19/Australia/VIC1511/2020|EPI ISL 456476|B.1|Australia|2020-05-01	0.0001707040	Oceania
Oceania|hCoV-19/Australia/NSW261/2020|EPI ISL 451526|B.1.1|Australia|2020-03-27	Oceania|hCoV-19/Australia/VIC1511/2020|EPI ISL 456476|B.1|Australia|2020-05-01	0.0002731851	Oceania
Oceania|hCoV-19/Australia/NSW233/2020|EPI ISL 451499|B.1.5|Australia|2020-03-27	Oceania|hCoV-19/Australia/VIC1511/2020|EPI ISL 456476|B.1|Australia|2020-05-01	0.0002731851	Oceania
Oceania|hCoV-19/Australia/NSW278/2020|EPI ISL 451542|B.1.1|Australia|2020-03-27	Oceania|hCoV-19/Australia/VIC1511/2020|EPI ISL 456476|B.1|Australia|2020-05-01	0.0002390320	Oceania
Oceania|hCoV-19/Australia/NSW234/2020|EPI ISL 451500|B.1.5|Australia|2020-03-27	Oceania|hCoV-19/Australia/VIC1511/2020|EPI ISL 456476|B.1|Australia|2020-05-01	0.0001365668	Oceania
Oceania|hCoV-19/Australia/SAP061/2020|EPI ISL 451100|B.1|Australia|2020-03-28	Oceania|hCoV-19/Australia/VIC1511/2020|EPI ISL 456476|B.1|Australia|2020-05-01	0.0001011318	Oceania
Oceania|hCoV-19/Australia/SAP334/2020|EPI ISL 483111|B.1.5|Australia|2020-03-28	Oceania|hCoV-19/Australia/VIC1511/2020|EPI ISL 456476|B.1|Australia|2020-05-01	0.0002360113	Oceania
Oceania|hCoV-19/New Zealand/20VR1839/2020|EPI ISL 456280|B.31|New Zealand|2020-03-28	Oceania|hCoV-19/Australia/VIC1511/2020|EPI ISL 456476|B.1|Australia|2020-05-01	0.0005396200	Oceania
Oceania|hCoV-19/Australia/VIC808/2020|EPI ISL 427082|B.31|Australia|2020-03-28	Oceania|hCoV-19/Australia/VIC1511/2020|EPI ISL 456476|B.1|Australia|2020-05-01	0.0006070975	Oceania
Oceania|hCoV-19/Australia/VIC652/2020|EPI ISL 426948|B.1.5|Australia|2020-03-28	Oceania|hCoV-19/Australia/VIC1511/2020|EPI ISL 456476|B.1|Australia|2020-05-01	0.0001348451	Oceania
Oceania|hCoV-19/Australia/SAP062/2020|EPI ISL 451101|B.1|Australia|2020-03-28	Oceania|hCoV-19/Australia/VIC1511/2020|EPI ISL 456476|B.1|Australia|2020-05-01	0.0001685599	Oceania
Oceania|hCoV-19/Australia/VIC685/2020|EPI ISL 426980|B.40|Australia|2020-03-28	Oceania|hCoV-19/Australia/VIC1511/2020|EPI ISL 456476|B.1|Australia|2020-05-01	0.0005733480	Oceania
Oceania|hCoV-19/Australia/VIC-CBA3/2020|EPI ISL 420877|B.1.1|Australia|2020-03-28	Oceania|hCoV-19/Australia/VIC1511/2020|EPI ISL 456476|B.1|Australia|2020-05-01	0.0003371896	Oceania
Oceania|hCoV-19/Australia/VIC644/2020|EPI ISL 426940|B.1|Australia|2020-03-28	Oceania|hCoV-19/Australia/VIC1511/2020|EPI ISL 456476|B.1|Australia|2020-05-01	0.0002697250	Oceania
Oceania|hCoV-19/Australia/NSW322/2020|EPI ISL 451584|B.1|Australia|2020-03-28	Oceania|hCoV-19/Australia/VIC1511/2020|EPI ISL 456476|B.1|Australia|2020-05-01	0.0001707040	Oceania
Oceania|hCoV-19/Australia/NSW511/2020|EPI ISL 455051|B.1.5|Australia|2020-03-28	Oceania|hCoV-19/Australia/VIC1511/2020|EPI ISL 456476|B.1|Australia|2020-05-01	0.0001365668	Oceania
Oceania|hCoV-19/Australia/NSW538/2020|EPI ISL 455077|B.1|Australia|2020-03-28	Oceania|hCoV-19/Australia/VIC1511/2020|EPI ISL 456476|B.1|Australia|2020-05-01	0.0001707040	Oceania
Oceania|hCoV-19/Australia/NSW225/2020|EPI ISL 451491|B.1.1.296|Australia|2020-03-28	Oceania|hCoV-19/Australia/VIC1511/2020|EPI ISL 456476|B.1|Australia|2020-05-01	0.0003756882	Oceania
Oceania|hCoV-19/Australia/NSW247/2020|EPI ISL 451512|B.1.5|Australia|2020-03-28	Oceania|hCoV-19/Australia/VIC1511/2020|EPI ISL 456476|B.1|Australia|2020-05-01	0.0001707170	Oceania
Oceania|hCoV-19/Australia/NSW266/2020|EPI ISL 451531|B.40|Australia|2020-03-28	Oceania|hCoV-19/Australia/VIC1511/2020|EPI ISL 456476|B.1|Australia|2020-05-01	0.0004439929	Oceania
Oceania|hCoV-19/Australia/NSW227/2020|EPI ISL 451493|B.1|Australia|2020-03-28	Oceania|hCoV-19/Australia/VIC1511/2020|EPI ISL 456476|B.1|Australia|2020-05-01	0.0002048587	Oceania
Oceania|hCoV-19/Australia/NSW279/2020|EPI ISL 451543|B.1|Australia|2020-03-28	Oceania|hCoV-19/Australia/VIC1511/2020|EPI ISL 456476|B.1|Australia|2020-05-01	0.0001365604	Oceania
Oceania|hCoV-19/Australia/NSW229/2020|EPI ISL 451495|B.4|Australia|2020-03-28	Oceania|hCoV-19/Australia/VIC1511/2020|EPI ISL 456476|B.1|Australia|2020-05-01	0.0005464933	Oceania
Oceania|hCoV-19/Australia/VIC639/2020|EPI ISL 426935|B.1|Australia|2020-03-29	Oceania|hCoV-19/Australia/VIC1511/2020|EPI ISL 456476|B.1|Australia|2020-05-01	0.0001685571	Oceania
Oceania|hCoV-19/Australia/SAP067/2020|EPI ISL 451105|B.1.275|Australia|2020-03-29	Oceania|hCoV-19/Australia/VIC1511/2020|EPI ISL 456476|B.1|Australia|2020-05-01	0.0001011271	Oceania
Oceania|hCoV-19/Australia/VIC682/2020|EPI ISL 426977|B.1.5|Australia|2020-03-29	Oceania|hCoV-19/Australia/VIC1511/2020|EPI ISL 456476|B.1|Australia|2020-05-01	0.0001348451	Oceania
Oceania|hCoV-19/Australia/VIC712/2020|EPI ISL 426999|B.1|Australia|2020-03-29	Oceania|hCoV-19/Australia/VIC1511/2020|EPI ISL 456476|B.1|Australia|2020-05-01	0.0001348389	Oceania
Oceania|hCoV-19/Australia/VIC710/2020|EPI ISL 426997|B.52|Australia|2020-03-29	Oceania|hCoV-19/Australia/VIC1511/2020|EPI ISL 456476|B.1|Australia|2020-05-01	0.0004046663	Oceania
Oceania|hCoV-19/Australia/SAP065/2020|EPI ISL 451103|B.1|Australia|2020-03-29	Oceania|hCoV-19/Australia/VIC1511/2020|EPI ISL 456476|B.1|Australia|2020-05-01	0.0000674167	Oceania
Oceania|hCoV-19/Australia/SAP204/2020|EPI ISL 468013|B.1.1|Australia|2020-03-29	Oceania|hCoV-19/Australia/VIC1511/2020|EPI ISL 456476|B.1|Australia|2020-05-01	0.0002360420	Oceania
Oceania|hCoV-19/Australia/VIC638/2020|EPI ISL 426934|B.1.1|Australia|2020-03-29	Oceania|hCoV-19/Australia/VIC1511/2020|EPI ISL 456476|B.1|Australia|2020-05-01	0.0002360181	Oceania
Oceania|hCoV-19/Australia/NSW249/2020|EPI ISL 451514|B.1.1|Australia|2020-03-29	Oceania|hCoV-19/Australia/VIC1511/2020|EPI ISL 456476|B.1|Australia|2020-05-01	0.0002731851	Oceania
Oceania|hCoV-19/Australia/NSW555/2020|EPI ISL 455094|B.1.5|Australia|2020-03-29	Oceania|hCoV-19/Australia/VIC1511/2020|EPI ISL 456476|B.1|Australia|2020-05-01	0.0002390208	Oceania
Oceania|hCoV-19/Australia/NSW342/2020|EPI ISL 451604|B.1.178|Australia|2020-03-29	Oceania|hCoV-19/Australia/VIC1511/2020|EPI ISL 456476|B.1|Australia|2020-05-01	0.0002390180	Oceania
Oceania|hCoV-19/Australia/NSW224/2020|EPI ISL 451490|B.1.255|Australia|2020-03-29	Oceania|hCoV-19/Australia/VIC1511/2020|EPI ISL 456476|B.1|Australia|2020-05-01	0.0002048491	Oceania
Oceania|hCoV-19/Australia/NSW311/2020|EPI ISL 451575|B.1|Australia|2020-03-29	Oceania|hCoV-19/Australia/VIC1511/2020|EPI ISL 456476|B.1|Australia|2020-05-01	0.0001707040	Oceania
Oceania|hCoV-19/Australia/NSW246/2020|EPI ISL 451511|B.6|Australia|2020-03-29	Oceania|hCoV-19/Australia/VIC1511/2020|EPI ISL 456476|B.1|Australia|2020-05-01	0.0005123058	Oceania
Oceania|hCoV-19/Australia/WA111/2020|EPI ISL 512764|B.1|Australia|2020-03-29	Oceania|hCoV-19/Australia/VIC1511/2020|EPI ISL 456476|B.1|Australia|2020-05-01	0.0001365697	Oceania
Oceania|hCoV-19/New Zealand/20VR1837/2020|EPI ISL 456278|B.1|New Zealand|2020-03-29	Oceania|hCoV-19/Australia/VIC1511/2020|EPI ISL 456476|B.1|Australia|2020-05-01	0.0002022931	Oceania
Oceania|hCoV-19/Australia/VIC744/2020|EPI ISL 427022|B.1.1.8|Australia|2020-03-29	Oceania|hCoV-19/Australia/VIC1511/2020|EPI ISL 456476|B.1|Australia|2020-05-01	0.0002699863	Oceania
Oceania|hCoV-19/Australia/TAS226/2020|EPI ISL 522655|B.1|Australia|2020-03-29	Oceania|hCoV-19/Australia/VIC1511/2020|EPI ISL 456476|B.1|Australia|2020-05-01	0.0001349663	Oceania
Oceania|hCoV-19/Australia/VIC731/2020|EPI ISL 427010|B.1.1|Australia|2020-03-30	Oceania|hCoV-19/Australia/VIC1511/2020|EPI ISL 456476|B.1|Australia|2020-05-01	0.0003034643	Oceania
Oceania|hCoV-19/Australia/VIC779/2020|EPI ISL 427054|B.52|Australia|2020-03-30	Oceania|hCoV-19/Australia/VIC1511/2020|EPI ISL 456476|B.1|Australia|2020-05-01	0.0005058642	Oceania
Oceania|hCoV-19/Australia/SAP070/2020|EPI ISL 451108|B.1|Australia|2020-03-30	Oceania|hCoV-19/Australia/VIC1511/2020|EPI ISL 456476|B.1|Australia|2020-05-01	0.0001011318	Oceania
Oceania|hCoV-19/Australia/VIC752/2020|EPI ISL 427029|B.4|Australia|2020-03-30	Oceania|hCoV-19/Australia/VIC1511/2020|EPI ISL 456476|B.1|Australia|2020-05-01	0.0005396353	Oceania
Oceania|hCoV-19/Australia/SAP451/2020|EPI ISL 508141|B.1|Australia|2020-03-30	Oceania|hCoV-19/Australia/VIC1511/2020|EPI ISL 456476|B.1|Australia|2020-05-01	0.0004046252	Oceania
Oceania|hCoV-19/Australia/SAP206/2020|EPI ISL 468036|B.1.201|Australia|2020-03-30	Oceania|hCoV-19/Australia/VIC1511/2020|EPI ISL 456476|B.1|Australia|2020-05-01	0.0002022854	Oceania
Oceania|hCoV-19/Australia/NSW562/2020|EPI ISL 478674|B.1|Australia|2020-03-30	Oceania|hCoV-19/Australia/VIC1511/2020|EPI ISL 456476|B.1|Australia|2020-05-01	0.0001365604	Oceania
Oceania|hCoV-19/Australia/NSW303/2020|EPI ISL 451567|B.1.1|Australia|2020-03-30	Oceania|hCoV-19/Australia/VIC1511/2020|EPI ISL 456476|B.1|Australia|2020-05-01	0.0002731851	Oceania
Oceania|hCoV-19/Australia/NSW243/2020|EPI ISL 451509|B.3|Australia|2020-03-30	Oceania|hCoV-19/Australia/VIC1511/2020|EPI ISL 456476|B.1|Australia|2020-05-01	0.0003756573	Oceania
Oceania|hCoV-19/Australia/NSW292/2020|EPI ISL 451556|B.1.5|Australia|2020-03-30	Oceania|hCoV-19/Australia/VIC1511/2020|EPI ISL 456476|B.1|Australia|2020-05-01	0.0001365668	Oceania
Oceania|hCoV-19/Australia/NSW268/2020|EPI ISL 451533|B.1|Australia|2020-03-30	Oceania|hCoV-19/Australia/VIC1511/2020|EPI ISL 456476|B.1|Australia|2020-05-01	0.0001707615	Oceania
Oceania|hCoV-19/Australia/WA86/2020|EPI ISL 512739|B.1.1|Australia|2020-03-30	Oceania|hCoV-19/Australia/VIC1511/2020|EPI ISL 456476|B.1|Australia|2020-05-01	0.0003757072	Oceania
Oceania|hCoV-19/New Zealand/20VR1856/2020|EPI ISL 456284|B.31|New Zealand|2020-03-30	Oceania|hCoV-19/Australia/VIC1511/2020|EPI ISL 456476|B.1|Australia|2020-05-01	0.0005396385	Oceania
Oceania|hCoV-19/Australia/NSW581/2020|EPI ISL 478693|B.1|Australia|2020-03-30	Oceania|hCoV-19/Australia/VIC1511/2020|EPI ISL 456476|B.1|Australia|2020-05-01	0.0001707157	Oceania
Oceania|hCoV-19/Australia/VIC931/2020|EPI ISL 427159|B.1.1.1|Australia|2020-03-30	Oceania|hCoV-19/Australia/VIC1511/2020|EPI ISL 456476|B.1|Australia|2020-05-01	0.0003372834	Oceania
Oceania|hCoV-19/Australia/VIC780/2020|EPI ISL 427055|B.1.1|Australia|2020-03-30	Oceania|hCoV-19/Australia/VIC1511/2020|EPI ISL 456476|B.1|Australia|2020-05-01	0.0002698167	Oceania
Oceania|hCoV-19/New Zealand/20VR1862/2020|EPI ISL 456288|B.1|New Zealand|2020-03-30	Oceania|hCoV-19/Australia/VIC1511/2020|EPI ISL 456476|B.1|Australia|2020-05-01	0.0002360971	Oceania
Oceania|hCoV-19/Australia/VIC753/2020|EPI ISL 427030|B.31|Australia|2020-03-30	Oceania|hCoV-19/Australia/VIC1511/2020|EPI ISL 456476|B.1|Australia|2020-05-01	0.0005401050	Oceania
Oceania|hCoV-19/Australia/SAP285/2020|EPI ISL 468035|B.1.1|Australia|2020-03-31	Oceania|hCoV-19/Australia/VIC1511/2020|EPI ISL 456476|B.1|Australia|2020-05-01	0.0003034644	Oceania
Oceania|hCoV-19/Australia/SAP268/2020|EPI ISL 468043|B.3|Australia|2020-03-31	Oceania|hCoV-19/Australia/VIC1511/2020|EPI ISL 456476|B.1|Australia|2020-05-01	0.0003709096	Oceania
Oceania|hCoV-19/Australia/QLD963/2020|EPI ISL 530226|B.1|Australia|2020-03-31	Oceania|hCoV-19/Australia/VIC1511/2020|EPI ISL 456476|B.1|Australia|2020-05-01	0.0003371798	Oceania
Oceania|hCoV-19/Australia/WA12/2020|EPI ISL 470830|B.1.5|Australia|2020-03-31	Oceania|hCoV-19/Australia/VIC1511/2020|EPI ISL 456476|B.1|Australia|2020-05-01	0.0001348451	Oceania
Oceania|hCoV-19/Australia/SAP073/2020|EPI ISL 451110|B.1|Australia|2020-03-31	Oceania|hCoV-19/Australia/VIC1511/2020|EPI ISL 456476|B.1|Australia|2020-05-01	0.0000674167	Oceania
Oceania|hCoV-19/Australia/SAP087/2020|EPI ISL 451122|B.1|Australia|2020-03-31	Oceania|hCoV-19/Australia/VIC1511/2020|EPI ISL 456476|B.1|Australia|2020-05-01	0.0003371955	Oceania
Oceania|hCoV-19/Australia/VIC990/2020|EPI ISL 430556|B.1|Australia|2020-03-31	Oceania|hCoV-19/Australia/VIC1511/2020|EPI ISL 456476|B.1|Australia|2020-05-01	0.0001685521	Oceania
Oceania|hCoV-19/Australia/SAP072/2020|EPI ISL 451109|B.1|Australia|2020-03-31	Oceania|hCoV-19/Australia/VIC1511/2020|EPI ISL 456476|B.1|Australia|2020-05-01	0.0001685521	Oceania
Oceania|hCoV-19/Australia/NSW293/2020|EPI ISL 451557|A|Australia|2020-03-31	Oceania|hCoV-19/Australia/VIC1511/2020|EPI ISL 456476|B.1|Australia|2020-05-01	0.0004439850	Oceania
Oceania|hCoV-19/Australia/NSW561/2020|EPI ISL 478673|B.1.1|Australia|2020-03-31	Oceania|hCoV-19/Australia/VIC1511/2020|EPI ISL 456476|B.1|Australia|2020-05-01	0.0002731931	Oceania
Oceania|hCoV-19/Australia/NSW542/2020|EPI ISL 455081|B.1|Australia|2020-03-31	Oceania|hCoV-19/Australia/VIC1511/2020|EPI ISL 456476|B.1|Australia|2020-05-01	0.0001707090	Oceania
Oceania|hCoV-19/Australia/NSW273/2020|EPI ISL 451538|B.1|Australia|2020-03-31	Oceania|hCoV-19/Australia/VIC1511/2020|EPI ISL 456476|B.1|Australia|2020-05-01	0.0001707040	Oceania
Oceania|hCoV-19/Australia/NSW289/2020|EPI ISL 451553|B.1.5|Australia|2020-03-31	Oceania|hCoV-19/Australia/VIC1511/2020|EPI ISL 456476|B.1|Australia|2020-05-01	0.0002048587	Oceania
Oceania|hCoV-19/Australia/NSW588/2020|EPI ISL 478700|B.1|Australia|2020-03-31	Oceania|hCoV-19/Australia/VIC1511/2020|EPI ISL 456476|B.1|Australia|2020-05-01	0.0001707040	Oceania
Oceania|hCoV-19/Australia/NSW496/2020|EPI ISL 455036|B.1.5|Australia|2020-03-31	Oceania|hCoV-19/Australia/VIC1511/2020|EPI ISL 456476|B.1|Australia|2020-05-01	0.0001365668	Oceania
Oceania|hCoV-19/Australia/NSW337/2020|EPI ISL 451599|B.4|Australia|2020-03-31	Oceania|hCoV-19/Australia/VIC1511/2020|EPI ISL 456476|B.1|Australia|2020-05-01	0.0004098046	Oceania
Oceania|hCoV-19/Australia/NSW329/2020|EPI ISL 451591|B.1.1|Australia|2020-03-31	Oceania|hCoV-19/Australia/VIC1511/2020|EPI ISL 456476|B.1|Australia|2020-05-01	0.0002731851	Oceania
Oceania|hCoV-19/Australia/NSW314/2020|EPI ISL 451577|B.1.5|Australia|2020-03-31	Oceania|hCoV-19/Australia/VIC1511/2020|EPI ISL 456476|B.1|Australia|2020-05-01	0.0001707120	Oceania
Oceania|hCoV-19/New Zealand/20VR2004/2020|EPI ISL 456330|B.1.8|New Zealand|2020-04-01	Oceania|hCoV-19/Australia/VIC1511/2020|EPI ISL 456476|B.1|Australia|2020-05-01	0.0002022878	Oceania
Oceania|hCoV-19/Australia/VPRL007/2020|EPI ISL 455599|B.1|Australia|2020-04-01	Oceania|hCoV-19/Australia/VIC1511/2020|EPI ISL 456476|B.1|Australia|2020-05-01	0.0001685521	Oceania
Oceania|hCoV-19/Australia/QLD978/2020|EPI ISL 530229|B|Australia|2020-04-01	Oceania|hCoV-19/Australia/VIC1511/2020|EPI ISL 456476|B.1|Australia|2020-05-01	0.0003034722	Oceania
Oceania|hCoV-19/Australia/QLD968/2020|EPI ISL 530228|B.1|Australia|2020-04-01	Oceania|hCoV-19/Australia/VIC1511/2020|EPI ISL 456476|B.1|Australia|2020-05-01	0.0001348389	Oceania
Oceania|hCoV-19/Australia/QLD979/2020|EPI ISL 530227|B.1.5|Australia|2020-04-01	Oceania|hCoV-19/Australia/VIC1511/2020|EPI ISL 456476|B.1|Australia|2020-05-01	0.0002022877	Oceania
Oceania|hCoV-19/Australia/SAP091/2020|EPI ISL 451126|B.1|Australia|2020-04-01	Oceania|hCoV-19/Australia/VIC1511/2020|EPI ISL 456476|B.1|Australia|2020-05-01	0.0001011271	Oceania
Oceania|hCoV-19/Australia/SAP090/2020|EPI ISL 451125|B.1|Australia|2020-04-01	Oceania|hCoV-19/Australia/VIC1511/2020|EPI ISL 456476|B.1|Australia|2020-05-01	0.0003371955	Oceania
Oceania|hCoV-19/Australia/NSW589/2020|EPI ISL 478701|B.1|Australia|2020-04-01	Oceania|hCoV-19/Australia/VIC1511/2020|EPI ISL 456476|B.1|Australia|2020-05-01	0.0001707040	Oceania
Oceania|hCoV-19/Australia/NSW341/2020|EPI ISL 451603|B.1.8|Australia|2020-04-01	Oceania|hCoV-19/Australia/VIC1511/2020|EPI ISL 456476|B.1|Australia|2020-05-01	0.0002731851	Oceania
Oceania|hCoV-19/Australia/NSW306/2020|EPI ISL 451570|B.1.5|Australia|2020-04-01	Oceania|hCoV-19/Australia/VIC1511/2020|EPI ISL 456476|B.1|Australia|2020-05-01	0.0001365668	Oceania
Oceania|hCoV-19/Australia/NSW319/2020|EPI ISL 451582|B.1|Australia|2020-04-01	Oceania|hCoV-19/Australia/VIC1511/2020|EPI ISL 456476|B.1|Australia|2020-05-01	0.0002390180	Oceania
Oceania|hCoV-19/New Zealand/20VR2000/2020|EPI ISL 456327|B.3|New Zealand|2020-04-01	Oceania|hCoV-19/Australia/VIC1511/2020|EPI ISL 456476|B.1|Australia|2020-05-01	0.0004722014	Oceania
Oceania|hCoV-19/New Zealand/20VR2006/2020|EPI ISL 456331|B.1.8|New Zealand|2020-04-01	Oceania|hCoV-19/Australia/VIC1511/2020|EPI ISL 456476|B.1|Australia|2020-05-01	0.0002023150	Oceania
Oceania|hCoV-19/Australia/VIC1011/2020|EPI ISL 430547|B.1.5|Australia|2020-04-01	Oceania|hCoV-19/Australia/VIC1511/2020|EPI ISL 456476|B.1|Australia|2020-05-01	0.0002023024	Oceania
Oceania|hCoV-19/Australia/SAP088/2020|EPI ISL 451123|B.1|Australia|2020-04-01	Oceania|hCoV-19/Australia/VIC1511/2020|EPI ISL 456476|B.1|Australia|2020-05-01	0.0001012342	Oceania
Oceania|hCoV-19/Australia/VIC798/2020|EPI ISL 427072|B.1.5|Australia|2020-04-01	Oceania|hCoV-19/Australia/VIC1511/2020|EPI ISL 456476|B.1|Australia|2020-05-01	0.0002028151	Oceania
Oceania|hCoV-19/Australia/VIC799/2020|EPI ISL 427073|B.1|Australia|2020-04-01	Oceania|hCoV-19/Australia/VIC1511/2020|EPI ISL 456476|B.1|Australia|2020-05-01	0.0002362644	Oceania
Oceania|hCoV-19/Australia/VIC1013/2020|EPI ISL 430553|B.1.5|Australia|2020-04-01	Oceania|hCoV-19/Australia/VIC1511/2020|EPI ISL 456476|B.1|Australia|2020-05-01	0.0001689292	Oceania
Oceania|hCoV-19/Australia/VIC1015/2020|EPI ISL 430559|B.1|Australia|2020-04-01	Oceania|hCoV-19/Australia/VIC1511/2020|EPI ISL 456476|B.1|Australia|2020-05-01	0.0002026723	Oceania
Oceania|hCoV-19/Australia/VIC1224/2020|EPI ISL 430522|B.1.5|Australia|2020-04-01	Oceania|hCoV-19/Australia/VIC1511/2020|EPI ISL 456476|B.1|Australia|2020-05-01	0.0001014018	Oceania
Oceania|hCoV-19/Australia/VIC1018/2020|EPI ISL 430490|B.1|Australia|2020-04-01	Oceania|hCoV-19/Australia/VIC1511/2020|EPI ISL 456476|B.1|Australia|2020-05-01	0.0002028350	Oceania
Oceania|hCoV-19/Australia/VIC1222/2020|EPI ISL 430519|B.1.5|Australia|2020-04-01	Oceania|hCoV-19/Australia/VIC1511/2020|EPI ISL 456476|B.1|Australia|2020-05-01	0.0001014223	Oceania
Oceania|hCoV-19/Australia/VIC1214/2020|EPI ISL 430505|B.1.5|Australia|2020-04-01	Oceania|hCoV-19/Australia/VIC1511/2020|EPI ISL 456476|B.1|Australia|2020-05-01	0.0001352646	Oceania
Oceania|hCoV-19/Australia/VIC1208/2020|EPI ISL 430498|B.1.5|Australia|2020-04-01	Oceania|hCoV-19/Australia/VIC1511/2020|EPI ISL 456476|B.1|Australia|2020-05-01	0.0002705560	Oceania
Oceania|hCoV-19/Australia/VIC1211/2020|EPI ISL 430501|B.1|Australia|2020-04-01	Oceania|hCoV-19/Australia/VIC1511/2020|EPI ISL 456476|B.1|Australia|2020-05-01	0.0001693685	Oceania
Oceania|hCoV-19/Australia/VIC1012/2020|EPI ISL 430548|B.1.1|Australia|2020-04-01	Oceania|hCoV-19/Australia/VIC1511/2020|EPI ISL 456476|B.1|Australia|2020-05-01	0.0002375868	Oceania
Oceania|hCoV-19/Australia/VIC1219/2020|EPI ISL 430516|B.1.22|Australia|2020-04-01	Oceania|hCoV-19/Australia/VIC1511/2020|EPI ISL 456476|B.1|Australia|2020-05-01	0.0002047441	Oceania
Oceania|hCoV-19/Australia/VIC1212/2020|EPI ISL 430502|B.1|Australia|2020-04-01	Oceania|hCoV-19/Australia/VIC1511/2020|EPI ISL 456476|B.1|Australia|2020-05-01	0.0001707861	Oceania
Oceania|hCoV-19/Australia/VIC1209/2020|EPI ISL 430499|B.1.1|Australia|2020-04-01	Oceania|hCoV-19/Australia/VIC1511/2020|EPI ISL 456476|B.1|Australia|2020-05-01	0.0003760583	Oceania
Oceania|hCoV-19/Australia/SAP089/2020|EPI ISL 451124|B.1|Australia|2020-04-01	Oceania|hCoV-19/Australia/VIC1511/2020|EPI ISL 456476|B.1|Australia|2020-05-01	0.0000686569	Oceania
Oceania|hCoV-19/Australia/VIC1014/2020|EPI ISL 430555|B.1.5|Australia|2020-04-01	Oceania|hCoV-19/Australia/VIC1511/2020|EPI ISL 456476|B.1|Australia|2020-05-01	0.0002070202	Oceania
Oceania|hCoV-19/Australia/VIC1218/2020|EPI ISL 430515|B.1.5|Australia|2020-04-01	Oceania|hCoV-19/Australia/VIC1511/2020|EPI ISL 456476|B.1|Australia|2020-05-01	0.0001032227	Oceania
Oceania|hCoV-19/Australia/SAP092/2020|EPI ISL 451127|B.1|Australia|2020-04-01	Oceania|hCoV-19/Australia/VIC1511/2020|EPI ISL 456476|B.1|Australia|2020-05-01	0.0002782982	Oceania
Oceania|hCoV-19/Australia/VPRL009/2020|EPI ISL 455601|B.1|Australia|2020-04-01	Oceania|hCoV-19/Australia/VIC1511/2020|EPI ISL 456476|B.1|Australia|2020-05-01	0.0000696951	Oceania
Oceania|hCoV-19/Australia/VIC1213/2020|EPI ISL 430503|B.1|Australia|2020-04-01	Oceania|hCoV-19/Australia/VIC1511/2020|EPI ISL 456476|B.1|Australia|2020-05-01	0.0001737230	Oceania
Oceania|hCoV-19/Australia/VIC1215/2020|EPI ISL 430508|B.1|Australia|2020-04-01	Oceania|hCoV-19/Australia/VIC1511/2020|EPI ISL 456476|B.1|Australia|2020-05-01	0.0001396508	Oceania
Oceania|hCoV-19/Australia/VIC1010/2020|EPI ISL 430560|B.1|Australia|2020-04-01	Oceania|hCoV-19/Australia/VIC1511/2020|EPI ISL 456476|B.1|Australia|2020-05-01	0.0001401865	Oceania
Oceania|hCoV-19/New Zealand/20VR1995/2020|EPI ISL 456325|B|New Zealand|2020-04-01	Oceania|hCoV-19/Australia/VIC1511/2020|EPI ISL 456476|B.1|Australia|2020-05-01	0.0003535303	Oceania
Oceania|hCoV-19/New Zealand/20VR2022/2020|EPI ISL 456337|B.1|New Zealand|2020-04-01	Oceania|hCoV-19/Australia/VIC1511/2020|EPI ISL 456476|B.1|Australia|2020-05-01	0.0001773283	Oceania
Oceania|hCoV-19/Australia/QLD973/2020|EPI ISL 530231|B.1.5|Australia|2020-04-02	Oceania|hCoV-19/Australia/VIC1511/2020|EPI ISL 456476|B.1|Australia|2020-05-01	0.0001685678	Oceania
Oceania|hCoV-19/Australia/QLD1015/2020|EPI ISL 530275|B.1|Australia|2020-04-02	Oceania|hCoV-19/Australia/VIC1511/2020|EPI ISL 456476|B.1|Australia|2020-05-01	0.0001348389	Oceania
Oceania|hCoV-19/Australia/VPRL005/2020|EPI ISL 455597|B.1|Australia|2020-04-02	Oceania|hCoV-19/Australia/VIC1511/2020|EPI ISL 456476|B.1|Australia|2020-05-01	0.0001011271	Oceania
Oceania|hCoV-19/Australia/NSW2431/2020|EPI ISL 527015|B.1.1|Australia|2020-04-02	Oceania|hCoV-19/Australia/VIC1511/2020|EPI ISL 456476|B.1|Australia|2020-05-01	0.0002697405	Oceania
Oceania|hCoV-19/Australia/VIC812/2020|EPI ISL 427085|B.4|Australia|2020-04-02	Oceania|hCoV-19/Australia/VIC1511/2020|EPI ISL 456476|B.1|Australia|2020-05-01	0.0005058510	Oceania
Oceania|hCoV-19/Australia/SAP019/2020|EPI ISL 468017|B.1|Australia|2020-04-02	Oceania|hCoV-19/Australia/VIC1511/2020|EPI ISL 456476|B.1|Australia|2020-05-01	0.0000674167	Oceania
Oceania|hCoV-19/New Zealand/20VR2095/2020|EPI ISL 548123|B.1.1.75|New Zealand|2020-04-02	Oceania|hCoV-19/Australia/VIC1511/2020|EPI ISL 456476|B.1|Australia|2020-05-01	0.0003709833	Oceania
Oceania|hCoV-19/Australia/NSW290/2020|EPI ISL 451554|B.1|Australia|2020-04-02	Oceania|hCoV-19/Australia/VIC1511/2020|EPI ISL 456476|B.1|Australia|2020-05-01	0.0002731899	Oceania
Oceania|hCoV-19/Australia/NSW270/2020|EPI ISL 451535|B.3|Australia|2020-04-02	Oceania|hCoV-19/Australia/VIC1511/2020|EPI ISL 456476|B.1|Australia|2020-05-01	0.0004098165	Oceania
Oceania|hCoV-19/Australia/NSW284/2020|EPI ISL 451548|B.1.5|Australia|2020-04-02	Oceania|hCoV-19/Australia/VIC1511/2020|EPI ISL 456476|B.1|Australia|2020-05-01	0.0001365668	Oceania
Oceania|hCoV-19/Australia/NSW349/2020|EPI ISL 451610|B.1.3|Australia|2020-04-02	Oceania|hCoV-19/Australia/VIC1511/2020|EPI ISL 456476|B.1|Australia|2020-05-01	0.0002390760	Oceania
Oceania|hCoV-19/Australia/NSW624/2020|EPI ISL 490033|B.1.1|Australia|2020-04-02	Oceania|hCoV-19/Australia/VIC1511/2020|EPI ISL 456476|B.1|Australia|2020-05-01	0.0002390320	Oceania
Oceania|hCoV-19/Australia/NSW277/2020|EPI ISL 451541|B.1.1|Australia|2020-04-02	Oceania|hCoV-19/Australia/VIC1511/2020|EPI ISL 456476|B.1|Australia|2020-05-01	0.0002731851	Oceania
Oceania|hCoV-19/New Zealand/20VR1910/2020|EPI ISL 456305|B.31|New Zealand|2020-04-02	Oceania|hCoV-19/Australia/VIC1511/2020|EPI ISL 456476|B.1|Australia|2020-05-01	0.0005734236	Oceania
Oceania|hCoV-19/New Zealand/20VR1887/2020|EPI ISL 456294|B.1|New Zealand|2020-04-02	Oceania|hCoV-19/Australia/VIC1511/2020|EPI ISL 456476|B.1|Australia|2020-05-01	0.0002022965	Oceania
Oceania|hCoV-19/Australia/SAP014/2020|EPI ISL 468019|B.1|Australia|2020-04-02	Oceania|hCoV-19/Australia/VIC1511/2020|EPI ISL 456476|B.1|Australia|2020-05-01	0.0000674258	Oceania
Oceania|hCoV-19/New Zealand/20VR1907/2020|EPI ISL 456303|B.1|New Zealand|2020-04-02	Oceania|hCoV-19/Australia/VIC1511/2020|EPI ISL 456476|B.1|Australia|2020-05-01	0.0002698126	Oceania
Oceania|hCoV-19/Australia/SAP018/2020|EPI ISL 467994|B.1|Australia|2020-04-02	Oceania|hCoV-19/Australia/VIC1511/2020|EPI ISL 456476|B.1|Australia|2020-05-01	0.0002025876	Oceania
Oceania|hCoV-19/Australia/VIC1025/2020|EPI ISL 430532|B.1.5|Australia|2020-04-02	Oceania|hCoV-19/Australia/VIC1511/2020|EPI ISL 456476|B.1|Australia|2020-05-01	0.0001011829	Oceania
Oceania|hCoV-19/Australia/SAP093/2020|EPI ISL 451128|B.1|Australia|2020-04-02	Oceania|hCoV-19/Australia/VIC1511/2020|EPI ISL 456476|B.1|Australia|2020-05-01	0.0001013971	Oceania
Oceania|hCoV-19/Australia/SAP017/2020|EPI ISL 468012|B.1|Australia|2020-04-02	Oceania|hCoV-19/Australia/VIC1511/2020|EPI ISL 456476|B.1|Australia|2020-05-01	0.0001018031	Oceania
Oceania|hCoV-19/Australia/VIC1232/2020|EPI ISL 563551|B.1.5|Australia|2020-04-02	Oceania|hCoV-19/Australia/VIC1511/2020|EPI ISL 456476|B.1|Australia|2020-05-01	0.0001014704	Oceania
Oceania|hCoV-19/Australia/SAP015/2020|EPI ISL 467990|B.1|Australia|2020-04-02	Oceania|hCoV-19/Australia/VIC1511/2020|EPI ISL 456476|B.1|Australia|2020-05-01	0.0000678971	Oceania
Oceania|hCoV-19/Australia/VIC1024/2020|EPI ISL 430531|B.1|Australia|2020-04-02	Oceania|hCoV-19/Australia/VIC1511/2020|EPI ISL 456476|B.1|Australia|2020-05-01	0.0001360538	Oceania
Oceania|hCoV-19/Australia/VIC814/2020|EPI ISL 427087|B.1.1|Australia|2020-04-02	Oceania|hCoV-19/Australia/VIC1511/2020|EPI ISL 456476|B.1|Australia|2020-05-01	0.0003413946	Oceania
Oceania|hCoV-19/Australia/VIC1234/2020|EPI ISL 430511|B.1.1|Australia|2020-04-02	Oceania|hCoV-19/Australia/VIC1511/2020|EPI ISL 456476|B.1|Australia|2020-05-01	0.0002727750	Oceania
Oceania|hCoV-19/Australia/VIC1231/2020|EPI ISL 561957|B.1|Australia|2020-04-02	Oceania|hCoV-19/Australia/VIC1511/2020|EPI ISL 456476|B.1|Australia|2020-05-01	0.0001022889	Oceania
Oceania|hCoV-19/Australia/ACT0073/2020|EPI ISL 498533|B.1.1|Australia|2020-04-02	Oceania|hCoV-19/Australia/VIC1511/2020|EPI ISL 456476|B.1|Australia|2020-05-01	0.0002063383	Oceania
Oceania|hCoV-19/Australia/TAS105/2020|EPI ISL 522571|B.1|Australia|2020-04-02	Oceania|hCoV-19/Australia/VIC1511/2020|EPI ISL 456476|B.1|Australia|2020-05-01	0.0001026669	Oceania
Oceania|hCoV-19/Australia/TAS173/2020|EPI ISL 522626|B.1.5|Australia|2020-04-02	Oceania|hCoV-19/Australia/VIC1511/2020|EPI ISL 456476|B.1|Australia|2020-05-01	0.0001733923	Oceania
Oceania|hCoV-19/Australia/VIC1881/2020|EPI ISL 480571|B.1.1|Australia|2020-04-02	Oceania|hCoV-19/Australia/VIC1511/2020|EPI ISL 456476|B.1|Australia|2020-05-01	0.0002429749	Oceania
Oceania|hCoV-19/Australia/VIC815/2020|EPI ISL 427088|B.1|Australia|2020-04-02	Oceania|hCoV-19/Australia/VIC1511/2020|EPI ISL 456476|B.1|Australia|2020-05-01	0.0002095859	Oceania
Oceania|hCoV-19/Australia/VIC813/2020|EPI ISL 427086|B.4|Australia|2020-04-02	Oceania|hCoV-19/Australia/VIC1511/2020|EPI ISL 456476|B.1|Australia|2020-05-01	0.0004575139	Oceania
Oceania|hCoV-19/Australia/VIC1046/2020|EPI ISL 430550|B.1|Australia|2020-04-03	Oceania|hCoV-19/Australia/VIC1511/2020|EPI ISL 456476|B.1|Australia|2020-05-01	0.0001685597	Oceania
Oceania|hCoV-19/Australia/VIC820/2020|EPI ISL 427092|B.1|Australia|2020-04-03	Oceania|hCoV-19/Australia/VIC1511/2020|EPI ISL 456476|B.1|Australia|2020-05-01	0.0002359827	Oceania
Oceania|hCoV-19/Australia/VIC828/2020|EPI ISL 427096|B.1.1|Australia|2020-04-03	Oceania|hCoV-19/Australia/VIC1511/2020|EPI ISL 456476|B.1|Australia|2020-05-01	0.0004046629	Oceania
Oceania|hCoV-19/New Zealand/20VR2096/2020|EPI ISL 548124|B.40|New Zealand|2020-04-03	Oceania|hCoV-19/Australia/VIC1511/2020|EPI ISL 456476|B.1|Australia|2020-05-01	0.0004383938	Oceania
Oceania|hCoV-19/Australia/SAP226/2020|EPI ISL 468024|B.1.1.1|Australia|2020-04-03	Oceania|hCoV-19/Australia/VIC1511/2020|EPI ISL 456476|B.1|Australia|2020-05-01	0.0004046746	Oceania
Oceania|hCoV-19/Australia/VIC1041/2020|EPI ISL 430536|B.1|Australia|2020-04-03	Oceania|hCoV-19/Australia/VIC1511/2020|EPI ISL 456476|B.1|Australia|2020-05-01	0.0001685521	Oceania
Oceania|hCoV-19/Australia/VIC824/2020|EPI ISL 427095|B.1|Australia|2020-04-03	Oceania|hCoV-19/Australia/VIC1511/2020|EPI ISL 456476|B.1|Australia|2020-05-01	0.0002022667	Oceania
Oceania|hCoV-19/Australia/SAP437/2020|EPI ISL 508128|B.1.1|Australia|2020-04-03	Oceania|hCoV-19/Australia/VIC1511/2020|EPI ISL 456476|B.1|Australia|2020-05-01	0.0003709268	Oceania
Oceania|hCoV-19/Australia/QLD967/2020|EPI ISL 530232|B.1|Australia|2020-04-03	Oceania|hCoV-19/Australia/VIC1511/2020|EPI ISL 456476|B.1|Australia|2020-05-01	0.0001348389	Oceania
Oceania|hCoV-19/Australia/NSW301/2020|EPI ISL 451565|B.4|Australia|2020-04-03	Oceania|hCoV-19/Australia/VIC1511/2020|EPI ISL 456476|B.1|Australia|2020-05-01	0.0005123118	Oceania
Oceania|hCoV-19/Australia/NSW287/2020|EPI ISL 451551|B.1.1|Australia|2020-04-03	Oceania|hCoV-19/Australia/VIC1511/2020|EPI ISL 456476|B.1|Australia|2020-05-01	0.0002731851	Oceania
Oceania|hCoV-19/Australia/NSW269/2020|EPI ISL 451534|B.1|Australia|2020-04-03	Oceania|hCoV-19/Australia/VIC1511/2020|EPI ISL 456476|B.1|Australia|2020-05-01	0.0001707040	Oceania
Oceania|hCoV-19/Australia/WA13/2020|EPI ISL 470831|B.1|Australia|2020-04-03	Oceania|hCoV-19/Australia/VIC1511/2020|EPI ISL 456476|B.1|Australia|2020-05-01	0.0002022941	Oceania
Oceania|hCoV-19/Australia/VIC1039/2020|EPI ISL 430535|B.1.1.8|Australia|2020-04-03	Oceania|hCoV-19/Australia/VIC1511/2020|EPI ISL 456476|B.1|Australia|2020-05-01	0.0003373602	Oceania
Oceania|hCoV-19/Australia/VIC821/2020|EPI ISL 427093|B.1.5|Australia|2020-04-03	Oceania|hCoV-19/Australia/VIC1511/2020|EPI ISL 456476|B.1|Australia|2020-05-01	0.0001358572	Oceania
Oceania|hCoV-19/Australia/VIC1045/2020|EPI ISL 430546|B.1|Australia|2020-04-03	Oceania|hCoV-19/Australia/VIC1511/2020|EPI ISL 456476|B.1|Australia|2020-05-01	0.0001359293	Oceania
Oceania|hCoV-19/Australia/VIC1044/2020|EPI ISL 430540|B.3|Australia|2020-04-03	Oceania|hCoV-19/Australia/VIC1511/2020|EPI ISL 456476|B.1|Australia|2020-05-01	0.0004086859	Oceania
Oceania|hCoV-19/Australia/SAP145/2020|EPI ISL 467987|B.1|Australia|2020-04-03	Oceania|hCoV-19/Australia/VIC1511/2020|EPI ISL 456476|B.1|Australia|2020-05-01	0.0001711794	Oceania
Oceania|hCoV-19/Australia/VIC1038/2020|EPI ISL 430534|B.1.1|Australia|2020-04-03	Oceania|hCoV-19/Australia/VIC1511/2020|EPI ISL 456476|B.1|Australia|2020-05-01	0.0002740177	Oceania
Oceania|hCoV-19/New Zealand/20VR2055/2020|EPI ISL 456350|B.1.1|New Zealand|2020-04-03	Oceania|hCoV-19/Australia/VIC1511/2020|EPI ISL 456476|B.1|Australia|2020-05-01	0.0002405348	Oceania
Oceania|hCoV-19/New Zealand/20VR1947/2020|EPI ISL 456318|B.31|New Zealand|2020-04-03	Oceania|hCoV-19/Australia/VIC1511/2020|EPI ISL 456476|B.1|Australia|2020-05-01	0.0005843334	Oceania
Oceania|hCoV-19/New Zealand/20VR1927/2020|EPI ISL 456311|B.1|New Zealand|2020-04-03	Oceania|hCoV-19/Australia/VIC1511/2020|EPI ISL 456476|B.1|Australia|2020-05-01	0.0001374659	Oceania
Oceania|hCoV-19/New Zealand/20VR1928/2020|EPI ISL 456312|B|New Zealand|2020-04-03	Oceania|hCoV-19/Australia/VIC1511/2020|EPI ISL 456476|B.1|Australia|2020-05-01	0.0002061736	Oceania
Oceania|hCoV-19/Australia/VIC818/2020|EPI ISL 427090|B.1.22|Australia|2020-04-03	Oceania|hCoV-19/Australia/VIC1511/2020|EPI ISL 456476|B.1|Australia|2020-05-01	0.0003777265	Oceania
Oceania|hCoV-19/Australia/SAP247/2020|EPI ISL 483081|B.1|Australia|2020-04-03	Oceania|hCoV-19/Australia/VIC1511/2020|EPI ISL 456476|B.1|Australia|2020-05-01	0.0002069595	Oceania
Oceania|hCoV-19/Australia/VIC816/2020|EPI ISL 427089|B.1.5|Australia|2020-04-03	Oceania|hCoV-19/Australia/VIC1511/2020|EPI ISL 456476|B.1|Australia|2020-05-01	0.0002421047	Oceania
Oceania|hCoV-19/New Zealand/20VR1929/2020|EPI ISL 456313|B|New Zealand|2020-04-03	Oceania|hCoV-19/Australia/VIC1511/2020|EPI ISL 456476|B.1|Australia|2020-05-01	0.0001767451	Oceania
Oceania|hCoV-19/Australia/VIC837/2020|EPI ISL 427101|B.1.22|Australia|2020-04-04	Oceania|hCoV-19/Australia/VIC1511/2020|EPI ISL 456476|B.1|Australia|2020-05-01	0.0002696998	Oceania
Oceania|hCoV-19/Australia/NSW2544/2020|EPI ISL 527045|B.1|Australia|2020-04-04	Oceania|hCoV-19/Australia/VIC1511/2020|EPI ISL 456476|B.1|Australia|2020-05-01	0.0002022761	Oceania
Oceania|hCoV-19/Australia/NSW2543/2020|EPI ISL 527044|B.1|Australia|2020-04-04	Oceania|hCoV-19/Australia/VIC1511/2020|EPI ISL 456476|B.1|Australia|2020-05-01	0.0002360004	Oceania
Oceania|hCoV-19/Australia/NSW2550/2020|EPI ISL 527051|B.1.98|Australia|2020-04-04	Oceania|hCoV-19/Australia/VIC1511/2020|EPI ISL 456476|B.1|Australia|2020-05-01	0.0002359936	Oceania
Oceania|hCoV-19/Australia/VIC848/2020|EPI ISL 427108|B.1|Australia|2020-04-04	Oceania|hCoV-19/Australia/VIC1511/2020|EPI ISL 456476|B.1|Australia|2020-05-01	0.0001685599	Oceania
Oceania|hCoV-19/Australia/NSW2548/2020|EPI ISL 527049|B.1.98|Australia|2020-04-04	Oceania|hCoV-19/Australia/VIC1511/2020|EPI ISL 456476|B.1|Australia|2020-05-01	0.0003709292	Oceania
Oceania|hCoV-19/Australia/NSW2536/2020|EPI ISL 527039|B.1.98|Australia|2020-04-04	Oceania|hCoV-19/Australia/VIC1511/2020|EPI ISL 456476|B.1|Australia|2020-05-01	0.0003034609	Oceania
Oceania|hCoV-19/Australia/NSW2547/2020|EPI ISL 527048|B.1|Australia|2020-04-04	Oceania|hCoV-19/Australia/VIC1511/2020|EPI ISL 456476|B.1|Australia|2020-05-01	0.0002360072	Oceania
Oceania|hCoV-19/Australia/VIC843/2020|EPI ISL 427103|B.1.5|Australia|2020-04-04	Oceania|hCoV-19/Australia/VIC1511/2020|EPI ISL 456476|B.1|Australia|2020-05-01	0.0001348451	Oceania
Oceania|hCoV-19/Australia/VIC842/2020|EPI ISL 427102|B.1|Australia|2020-04-04	Oceania|hCoV-19/Australia/VIC1511/2020|EPI ISL 456476|B.1|Australia|2020-05-01	0.0002697078	Oceania
Oceania|hCoV-19/Australia/NSW2551/2020|EPI ISL 527052|B.1.98|Australia|2020-04-04	Oceania|hCoV-19/Australia/VIC1511/2020|EPI ISL 456476|B.1|Australia|2020-05-01	0.0003372014	Oceania
Oceania|hCoV-19/Australia/NSW2545/2020|EPI ISL 527046|B.40|Australia|2020-04-04	Oceania|hCoV-19/Australia/VIC1511/2020|EPI ISL 456476|B.1|Australia|2020-05-01	0.0004046441	Oceania
Oceania|hCoV-19/Australia/NSW2549/2020|EPI ISL 527050|B.1.98|Australia|2020-04-04	Oceania|hCoV-19/Australia/VIC1511/2020|EPI ISL 456476|B.1|Australia|2020-05-01	0.0004384092	Oceania
Oceania|hCoV-19/Australia/VIC846/2020|EPI ISL 427106|B.4|Australia|2020-04-04	Oceania|hCoV-19/Australia/VIC1511/2020|EPI ISL 456476|B.1|Australia|2020-05-01	0.0005395950	Oceania
Oceania|hCoV-19/Australia/VIC845/2020|EPI ISL 427105|B.1.22|Australia|2020-04-04	Oceania|hCoV-19/Australia/VIC1511/2020|EPI ISL 456476|B.1|Australia|2020-05-01	0.0003034329	Oceania
Oceania|hCoV-19/Australia/NSW2542/2020|EPI ISL 527043|B.1|Australia|2020-04-04	Oceania|hCoV-19/Australia/VIC1511/2020|EPI ISL 456476|B.1|Australia|2020-05-01	0.0002022819	Oceania
Oceania|hCoV-19/Australia/VIC1062/2020|EPI ISL 430578|B.1.5|Australia|2020-04-04	Oceania|hCoV-19/Australia/VIC1511/2020|EPI ISL 456476|B.1|Australia|2020-05-01	0.0002697452	Oceania
Oceania|hCoV-19/Australia/NSW298/2020|EPI ISL 451562|B.1.5|Australia|2020-04-04	Oceania|hCoV-19/Australia/VIC1511/2020|EPI ISL 456476|B.1|Australia|2020-05-01	0.0002731643	Oceania
Oceania|hCoV-19/Australia/NSW295/2020|EPI ISL 451559|B.4|Australia|2020-04-04	Oceania|hCoV-19/Australia/VIC1511/2020|EPI ISL 456476|B.1|Australia|2020-05-01	0.0004098046	Oceania
Oceania|hCoV-19/Australia/NSW296/2020|EPI ISL 451560|B.1.1|Australia|2020-04-04	Oceania|hCoV-19/Australia/VIC1511/2020|EPI ISL 456476|B.1|Australia|2020-05-01	0.0002731851	Oceania
Oceania|hCoV-19/Australia/NSW309/2020|EPI ISL 451573|B.1.5|Australia|2020-04-04	Oceania|hCoV-19/Australia/VIC1511/2020|EPI ISL 456476|B.1|Australia|2020-05-01	0.0001707170	Oceania
Oceania|hCoV-19/New Zealand/20VR2063/2020|EPI ISL 456355|B.1.1|New Zealand|2020-04-04	Oceania|hCoV-19/Australia/VIC1511/2020|EPI ISL 456476|B.1|Australia|2020-05-01	0.0002360342	Oceania
Oceania|hCoV-19/New Zealand/20VR1936/2020|EPI ISL 456315|B.1|New Zealand|2020-04-04	Oceania|hCoV-19/Australia/VIC1511/2020|EPI ISL 456476|B.1|Australia|2020-05-01	0.0002023339	Oceania
Oceania|hCoV-19/Australia/VIC851/2020|EPI ISL 427111|B.1.1|Australia|2020-04-04	Oceania|hCoV-19/Australia/VIC1511/2020|EPI ISL 456476|B.1|Australia|2020-05-01	0.0002698406	Oceania
Oceania|hCoV-19/Australia/VIC849/2020|EPI ISL 427109|B.1|Australia|2020-04-04	Oceania|hCoV-19/Australia/VIC1511/2020|EPI ISL 456476|B.1|Australia|2020-05-01	0.0001348434	Oceania
Oceania|hCoV-19/Australia/VIC850/2020|EPI ISL 427110|B.1.1|Australia|2020-04-04	Oceania|hCoV-19/Australia/VIC1511/2020|EPI ISL 456476|B.1|Australia|2020-05-01	0.0002361614	Oceania
Oceania|hCoV-19/Australia/VIC852/2020|EPI ISL 427112|B.1.1|Australia|2020-04-04	Oceania|hCoV-19/Australia/VIC1511/2020|EPI ISL 456476|B.1|Australia|2020-05-01	0.0002037187	Oceania
Oceania|hCoV-19/Australia/VIC829/2020|EPI ISL 427097|B.1.5|Australia|2020-04-04	Oceania|hCoV-19/Australia/VIC1511/2020|EPI ISL 456476|B.1|Australia|2020-05-01	0.0001711875	Oceania
Oceania|hCoV-19/Australia/VIC1276/2020|EPI ISL 430685|B.1.1.10|Australia|2020-04-04	Oceania|hCoV-19/Australia/VIC1511/2020|EPI ISL 456476|B.1|Australia|2020-05-01	0.0003769557	Oceania
Oceania|hCoV-19/Australia/VIC834/2020|EPI ISL 427099|B.1|Australia|2020-04-04	Oceania|hCoV-19/Australia/VIC1511/2020|EPI ISL 456476|B.1|Australia|2020-05-01	0.0001742102	Oceania
Oceania|hCoV-19/Australia/VIC844/2020|EPI ISL 427104|B.1.5|Australia|2020-04-04	Oceania|hCoV-19/Australia/VIC1511/2020|EPI ISL 456476|B.1|Australia|2020-05-01	0.0002106381	Oceania
Oceania|hCoV-19/New Zealand/20VR2097/2020|EPI ISL 456376|B.1.370|New Zealand|2020-04-05	Oceania|hCoV-19/Australia/VIC1511/2020|EPI ISL 456476|B.1|Australia|2020-05-01	0.0002359826	Oceania
Oceania|hCoV-19/Australia/VIC857/2020|EPI ISL 427116|B.1|Australia|2020-04-05	Oceania|hCoV-19/Australia/VIC1511/2020|EPI ISL 456476|B.1|Australia|2020-05-01	0.0001685521	Oceania
Oceania|hCoV-19/Australia/VIC858/2020|EPI ISL 427117|B.1.1|Australia|2020-04-05	Oceania|hCoV-19/Australia/VIC1511/2020|EPI ISL 456476|B.1|Australia|2020-05-01	0.0002697405	Oceania
Oceania|hCoV-19/Australia/VIC860/2020|EPI ISL 427118|B.1.1|Australia|2020-04-05	Oceania|hCoV-19/Australia/VIC1511/2020|EPI ISL 456476|B.1|Australia|2020-05-01	0.0002360181	Oceania
Oceania|hCoV-19/Australia/VIC876/2020|EPI ISL 427131|B.1.1.33|Australia|2020-04-05	Oceania|hCoV-19/Australia/VIC1511/2020|EPI ISL 456476|B.1|Australia|2020-05-01	0.0003034643	Oceania
Oceania|hCoV-19/Australia/SAP441/2020|EPI ISL 508132|B.1.1|Australia|2020-04-05	Oceania|hCoV-19/Australia/VIC1511/2020|EPI ISL 456476|B.1|Australia|2020-05-01	0.0003034644	Oceania
Oceania|hCoV-19/Australia/NSW2132/2020|EPI ISL 500625|B.1|Australia|2020-04-05	Oceania|hCoV-19/Australia/VIC1511/2020|EPI ISL 456476|B.1|Australia|2020-05-01	0.0003034503	Oceania
Oceania|hCoV-19/Australia/VIC869/2020|EPI ISL 427124|B.3|Australia|2020-04-05	Oceania|hCoV-19/Australia/VIC1511/2020|EPI ISL 456476|B.1|Australia|2020-05-01	0.0003709203	Oceania
Oceania|hCoV-19/Australia/VIC863/2020|EPI ISL 427120|B.1|Australia|2020-04-05	Oceania|hCoV-19/Australia/VIC1511/2020|EPI ISL 456476|B.1|Australia|2020-05-01	0.0001348389	Oceania
Oceania|hCoV-19/Australia/NSW275/2020|EPI ISL 451539|B.6|Australia|2020-04-05	Oceania|hCoV-19/Australia/VIC1511/2020|EPI ISL 456476|B.1|Australia|2020-05-01	0.0005123118	Oceania
Oceania|hCoV-19/Australia/WA99/2020|EPI ISL 512752|B.1.1|Australia|2020-04-05	Oceania|hCoV-19/Australia/VIC1511/2020|EPI ISL 456476|B.1|Australia|2020-05-01	0.0004098830	Oceania
Oceania|hCoV-19/Australia/NSW2131/2020|EPI ISL 500624|B.1|Australia|2020-04-05	Oceania|hCoV-19/Australia/VIC1511/2020|EPI ISL 456476|B.1|Australia|2020-05-01	0.0002697184	Oceania
Oceania|hCoV-19/New Zealand/20VR2059/2020|EPI ISL 456353|B.1|New Zealand|2020-04-05	Oceania|hCoV-19/Australia/VIC1511/2020|EPI ISL 456476|B.1|Australia|2020-05-01	0.0002024330	Oceania
Oceania|hCoV-19/Australia/VIC870/2020|EPI ISL 427125|B.1.5|Australia|2020-04-05	Oceania|hCoV-19/Australia/VIC1511/2020|EPI ISL 456476|B.1|Australia|2020-05-01	0.0001012068	Oceania
Oceania|hCoV-19/Australia/VIC1071/2020|EPI ISL 430581|B.1|Australia|2020-04-05	Oceania|hCoV-19/Australia/VIC1511/2020|EPI ISL 456476|B.1|Australia|2020-05-01	0.0001351360	Oceania
Oceania|hCoV-19/Australia/VIC873/2020|EPI ISL 427128|B.1|Australia|2020-04-05	Oceania|hCoV-19/Australia/VIC1511/2020|EPI ISL 456476|B.1|Australia|2020-05-01	0.0002031140	Oceania
Oceania|hCoV-19/Australia/WA83/2020|EPI ISL 512736|B.1.1|Australia|2020-04-05	Oceania|hCoV-19/Australia/VIC1511/2020|EPI ISL 456476|B.1|Australia|2020-05-01	0.0003839943	Oceania
Oceania|hCoV-19/Australia/VIC872/2020|EPI ISL 427127|B.52|Australia|2020-04-05	Oceania|hCoV-19/Australia/VIC1511/2020|EPI ISL 456476|B.1|Australia|2020-05-01	0.0004834258	Oceania
Oceania|hCoV-19/New Zealand/20VR2098/2020|EPI ISL 548125|B.1.1|New Zealand|2020-04-05	Oceania|hCoV-19/Australia/VIC1511/2020|EPI ISL 456476|B.1|Australia|2020-05-01	0.0002103814	Oceania
Oceania|hCoV-19/New Zealand/20VR2092/2020|EPI ISL 456373|B.1|New Zealand|2020-04-05	Oceania|hCoV-19/Australia/VIC1511/2020|EPI ISL 456476|B.1|Australia|2020-05-01	0.0002112573	Oceania
Oceania|hCoV-19/Australia/SAP027/2020|EPI ISL 468009|B.1|Australia|2020-04-06	Oceania|hCoV-19/Australia/VIC1511/2020|EPI ISL 456476|B.1|Australia|2020-05-01	0.0000674154	Oceania
Oceania|hCoV-19/Australia/VIC881/2020|EPI ISL 427135|B.1.1|Australia|2020-04-06	Oceania|hCoV-19/Australia/VIC1511/2020|EPI ISL 456476|B.1|Australia|2020-05-01	0.0003034871	Oceania
Oceania|hCoV-19/Australia/VIC883/2020|EPI ISL 427136|B.1.356|Australia|2020-04-06	Oceania|hCoV-19/Australia/VIC1511/2020|EPI ISL 456476|B.1|Australia|2020-05-01	0.0002360652	Oceania
Oceania|hCoV-19/Australia/WA15/2020|EPI ISL 470833|B.1|Australia|2020-04-06	Oceania|hCoV-19/Australia/VIC1511/2020|EPI ISL 456476|B.1|Australia|2020-05-01	0.0002022877	Oceania
Oceania|hCoV-19/Australia/VIC884/2020|EPI ISL 427137|B.1|Australia|2020-04-06	Oceania|hCoV-19/Australia/VIC1511/2020|EPI ISL 456476|B.1|Australia|2020-05-01	0.0001349270	Oceania
Oceania|hCoV-19/Australia/VIC1080/2020|EPI ISL 430579|B.1|Australia|2020-04-06	Oceania|hCoV-19/Australia/VIC1511/2020|EPI ISL 456476|B.1|Australia|2020-05-01	0.0002359963	Oceania
Oceania|hCoV-19/Australia/NSW2577/2020|EPI ISL 527062|B.1|Australia|2020-04-06	Oceania|hCoV-19/Australia/VIC1511/2020|EPI ISL 456476|B.1|Australia|2020-05-01	0.0002360072	Oceania
Oceania|hCoV-19/Australia/NSW544/2020|EPI ISL 455083|B.1.5|Australia|2020-04-06	Oceania|hCoV-19/Australia/VIC1511/2020|EPI ISL 456476|B.1|Australia|2020-05-01	0.0002390250	Oceania
Oceania|hCoV-19/Australia/NSW381/2020|EPI ISL 451641|B.1.5|Australia|2020-04-06	Oceania|hCoV-19/Australia/VIC1511/2020|EPI ISL 456476|B.1|Australia|2020-05-01	0.0001365668	Oceania
Oceania|hCoV-19/Australia/NSW321/2020|EPI ISL 451583|B.1|Australia|2020-04-06	Oceania|hCoV-19/Australia/VIC1511/2020|EPI ISL 456476|B.1|Australia|2020-05-01	0.0002048587	Oceania
Oceania|hCoV-19/Australia/VIC887/2020|EPI ISL 427140|B.31|Australia|2020-04-06	Oceania|hCoV-19/Australia/VIC1511/2020|EPI ISL 456476|B.1|Australia|2020-05-01	0.0006094374	Oceania
Oceania|hCoV-19/Australia/VIC1089/2020|EPI ISL 430673|B.1.1|Australia|2020-04-06	Oceania|hCoV-19/Australia/VIC1511/2020|EPI ISL 456476|B.1|Australia|2020-05-01	0.0002372690	Oceania
Oceania|hCoV-19/Australia/VIC885/2020|EPI ISL 427138|B.1|Australia|2020-04-06	Oceania|hCoV-19/Australia/VIC1511/2020|EPI ISL 456476|B.1|Australia|2020-05-01	0.0001357679	Oceania
Oceania|hCoV-19/Australia/VIC1088/2020|EPI ISL 521864|B.6|Australia|2020-04-06	Oceania|hCoV-19/Australia/VIC1511/2020|EPI ISL 456476|B.1|Australia|2020-05-01	0.0004087531	Oceania
Oceania|hCoV-19/New Zealand/20VR2066/2020|EPI ISL 456357|B.31|New Zealand|2020-04-06	Oceania|hCoV-19/Australia/VIC1511/2020|EPI ISL 456476|B.1|Australia|2020-05-01	0.0005798892	Oceania
Oceania|hCoV-19/Australia/VIC888/2020|EPI ISL 427141|B.1|Australia|2020-04-06	Oceania|hCoV-19/Australia/VIC1511/2020|EPI ISL 456476|B.1|Australia|2020-05-01	0.0001703804	Oceania
Oceania|hCoV-19/Australia/VIC1078/2020|EPI ISL 430564|B.1|Australia|2020-04-06	Oceania|hCoV-19/Australia/VIC1511/2020|EPI ISL 456476|B.1|Australia|2020-05-01	0.0001720606	Oceania
Oceania|hCoV-19/Australia/WA44/2020|EPI ISL 470861|B.1|Australia|2020-04-07	Oceania|hCoV-19/Australia/VIC1511/2020|EPI ISL 456476|B.1|Australia|2020-05-01	0.0002697328	Oceania
Oceania|hCoV-19/Australia/VIC1112/2020|EPI ISL 430573|B.1|Australia|2020-04-07	Oceania|hCoV-19/Australia/VIC1511/2020|EPI ISL 456476|B.1|Australia|2020-05-01	0.0001348389	Oceania
Oceania|hCoV-19/Australia/SAP297/2020|EPI ISL 468025|B.1.5|Australia|2020-04-07	Oceania|hCoV-19/Australia/VIC1511/2020|EPI ISL 456476|B.1|Australia|2020-05-01	0.0002022819	Oceania
Oceania|hCoV-19/Australia/NSW383/2020|EPI ISL 451643|B.1.5|Australia|2020-04-07	Oceania|hCoV-19/Australia/VIC1511/2020|EPI ISL 456476|B.1|Australia|2020-05-01	0.0003073162	Oceania
Oceania|hCoV-19/Australia/NSW604/2020|EPI ISL 478716|B.1|Australia|2020-04-07	Oceania|hCoV-19/Australia/VIC1511/2020|EPI ISL 456476|B.1|Australia|2020-05-01	0.0002731691	Oceania
Oceania|hCoV-19/Australia/ACT0051/2020|EPI ISL 498518|B.1|Australia|2020-04-07	Oceania|hCoV-19/Australia/VIC1511/2020|EPI ISL 456476|B.1|Australia|2020-05-01	0.0002022941	Oceania
Oceania|hCoV-19/Australia/VIC1279/2020|EPI ISL 430678|B.1.1|Australia|2020-04-07	Oceania|hCoV-19/Australia/VIC1511/2020|EPI ISL 456476|B.1|Australia|2020-05-01	0.0002697497	Oceania
Oceania|hCoV-19/Australia/SAP298/2020|EPI ISL 468007|B.1.5|Australia|2020-04-07	Oceania|hCoV-19/Australia/VIC1511/2020|EPI ISL 456476|B.1|Australia|2020-05-01	0.0002026302	Oceania
Oceania|hCoV-19/Australia/VIC1094/2020|EPI ISL 430583|B.1.5|Australia|2020-04-07	Oceania|hCoV-19/Australia/VIC1511/2020|EPI ISL 456476|B.1|Australia|2020-05-01	0.0001688721	Oceania
Oceania|hCoV-19/Australia/VIC1110/2020|EPI ISL 430569|B.1.1|Australia|2020-04-07	Oceania|hCoV-19/Australia/VIC1511/2020|EPI ISL 456476|B.1|Australia|2020-05-01	0.0002366353	Oceania
Oceania|hCoV-19/Australia/VIC1109/2020|EPI ISL 430618|B.1|Australia|2020-04-07	Oceania|hCoV-19/Australia/VIC1511/2020|EPI ISL 456476|B.1|Australia|2020-05-01	0.0002027499	Oceania
Oceania|hCoV-19/Australia/VIC1113/2020|EPI ISL 430575|B.1|Australia|2020-04-07	Oceania|hCoV-19/Australia/VIC1511/2020|EPI ISL 456476|B.1|Australia|2020-05-01	0.0002029213	Oceania
Oceania|hCoV-19/Australia/WA43/2020|EPI ISL 470860|B.1|Australia|2020-04-07	Oceania|hCoV-19/Australia/VIC1511/2020|EPI ISL 456476|B.1|Australia|2020-05-01	0.0002728505	Oceania
Oceania|hCoV-19/Australia/VIC1106/2020|EPI ISL 430588|B.1.265|Australia|2020-04-07	Oceania|hCoV-19/Australia/VIC1511/2020|EPI ISL 456476|B.1|Australia|2020-05-01	0.0002040063	Oceania
Oceania|hCoV-19/Australia/TAS60/2020|EPI ISL 522733|B.1|Australia|2020-04-07	Oceania|hCoV-19/Australia/VIC1511/2020|EPI ISL 456476|B.1|Australia|2020-05-01	0.0002047439	Oceania
Oceania|hCoV-19/New Zealand/20VR2046/2020|EPI ISL 456345|B.1.5|New Zealand|2020-04-07	Oceania|hCoV-19/Australia/VIC1511/2020|EPI ISL 456476|B.1|Australia|2020-05-01	0.0001386536	Oceania
Oceania|hCoV-19/New Zealand/20VR2072/2020|EPI ISL 456359|B|New Zealand|2020-04-07	Oceania|hCoV-19/Australia/VIC1511/2020|EPI ISL 456476|B.1|Australia|2020-05-01	0.0003828558	Oceania
Oceania|hCoV-19/Australia/VIC1111/2020|EPI ISL 430570|B.1|Australia|2020-04-07	Oceania|hCoV-19/Australia/VIC1511/2020|EPI ISL 456476|B.1|Australia|2020-05-01	0.0001394934	Oceania
Oceania|hCoV-19/Australia/SAP301/2020|EPI ISL 467986|B.1|Australia|2020-04-07	Oceania|hCoV-19/Australia/VIC1511/2020|EPI ISL 456476|B.1|Australia|2020-05-01	0.0005977675	Oceania
Oceania|hCoV-19/Australia/VIC1092/2020|EPI ISL 430582|B.1|Australia|2020-04-07	Oceania|hCoV-19/Australia/VIC1511/2020|EPI ISL 456476|B.1|Australia|2020-05-01	0.0002113770	Oceania
Oceania|hCoV-19/Australia/VIC1280/2020|EPI ISL 430709|B.1.1|Australia|2020-04-07	Oceania|hCoV-19/Australia/VIC1511/2020|EPI ISL 456476|B.1|Australia|2020-05-01	0.0002074126	Oceania
Oceania|hCoV-19/Australia/WA45/2020|EPI ISL 470862|B.1|Australia|2020-04-08	Oceania|hCoV-19/Australia/VIC1511/2020|EPI ISL 456476|B.1|Australia|2020-05-01	0.0003371801	Oceania
Oceania|hCoV-19/Australia/QLD969/2020|EPI ISL 530233|B.1|Australia|2020-04-08	Oceania|hCoV-19/Australia/VIC1511/2020|EPI ISL 456476|B.1|Australia|2020-05-01	0.0001348389	Oceania
Oceania|hCoV-19/Australia/WA17/2020|EPI ISL 470835|B.1|Australia|2020-04-08	Oceania|hCoV-19/Australia/VIC1511/2020|EPI ISL 456476|B.1|Australia|2020-05-01	0.0002022877	Oceania
Oceania|hCoV-19/Australia/NSW595/2020|EPI ISL 478707|B.1.1|Australia|2020-04-08	Oceania|hCoV-19/Australia/VIC1511/2020|EPI ISL 456476|B.1|Australia|2020-05-01	0.0002731851	Oceania
Oceania|hCoV-19/Australia/NSW603/2020|EPI ISL 478715|B.1|Australia|2020-04-08	Oceania|hCoV-19/Australia/VIC1511/2020|EPI ISL 456476|B.1|Australia|2020-05-01	0.0002731691	Oceania
Oceania|hCoV-19/Australia/NSW302/2020|EPI ISL 451566|B.1.5|Australia|2020-04-08	Oceania|hCoV-19/Australia/VIC1511/2020|EPI ISL 456476|B.1|Australia|2020-05-01	0.0001707200	Oceania
Oceania|hCoV-19/Australia/NSW294/2020|EPI ISL 451558|B.1.1.33|Australia|2020-04-08	Oceania|hCoV-19/Australia/VIC1511/2020|EPI ISL 456476|B.1|Australia|2020-05-01	0.0003073396	Oceania
Oceania|hCoV-19/Australia/NSW352/2020|EPI ISL 451613|B.1.5|Australia|2020-04-08	Oceania|hCoV-19/Australia/VIC1511/2020|EPI ISL 456476|B.1|Australia|2020-05-01	0.0001365668	Oceania
Oceania|hCoV-19/Australia/WA60/2020|EPI ISL 512713|B.1|Australia|2020-04-08	Oceania|hCoV-19/Australia/VIC1511/2020|EPI ISL 456476|B.1|Australia|2020-05-01	0.0002048691	Oceania
Oceania|hCoV-19/Australia/WA104/2020|EPI ISL 512757|B.1|Australia|2020-04-08	Oceania|hCoV-19/Australia/VIC1511/2020|EPI ISL 456476|B.1|Australia|2020-05-01	0.0002390301	Oceania
Oceania|hCoV-19/Australia/WA61/2020|EPI ISL 512714|B.1|Australia|2020-04-08	Oceania|hCoV-19/Australia/VIC1511/2020|EPI ISL 456476|B.1|Australia|2020-05-01	0.0002048847	Oceania
Oceania|hCoV-19/Australia/VIC1135/2020|EPI ISL 430601|B.1.370|Australia|2020-04-08	Oceania|hCoV-19/Australia/VIC1511/2020|EPI ISL 456476|B.1|Australia|2020-05-01	0.0002360017	Oceania
Oceania|hCoV-19/Australia/VIC1281/2020|EPI ISL 430676|B.1.1|Australia|2020-04-08	Oceania|hCoV-19/Australia/VIC1511/2020|EPI ISL 456476|B.1|Australia|2020-05-01	0.0002697496	Oceania
Oceania|hCoV-19/Australia/VIC1119/2020|EPI ISL 430567|B.1|Australia|2020-04-08	Oceania|hCoV-19/Australia/VIC1511/2020|EPI ISL 456476|B.1|Australia|2020-05-01	0.0002022726	Oceania
Oceania|hCoV-19/Australia/VIC899/2020|EPI ISL 427149|B.52|Australia|2020-04-08	Oceania|hCoV-19/Australia/VIC1511/2020|EPI ISL 456476|B.1|Australia|2020-05-01	0.0005079368	Oceania
Oceania|hCoV-19/Australia/VIC-CBA5/2020|EPI ISL 430065|B.1.1.71|Australia|2020-04-08	Oceania|hCoV-19/Australia/VIC1511/2020|EPI ISL 456476|B.1|Australia|2020-05-01	0.0003725347	Oceania
Oceania|hCoV-19/Australia/VIC1139/2020|EPI ISL 430610|B.1|Australia|2020-04-08	Oceania|hCoV-19/Australia/VIC1511/2020|EPI ISL 456476|B.1|Australia|2020-05-01	0.0002366116	Oceania
Oceania|hCoV-19/Australia/VIC1134/2020|EPI ISL 430600|B.1|Australia|2020-04-08	Oceania|hCoV-19/Australia/VIC1511/2020|EPI ISL 456476|B.1|Australia|2020-05-01	0.0001351943	Oceania
Oceania|hCoV-19/Australia/VIC1143/2020|EPI ISL 430614|B.1.1|Australia|2020-04-08	Oceania|hCoV-19/Australia/VIC1511/2020|EPI ISL 456476|B.1|Australia|2020-05-01	0.0002366472	Oceania
Oceania|hCoV-19/Australia/VIC1137/2020|EPI ISL 430607|B.1|Australia|2020-04-08	Oceania|hCoV-19/Australia/VIC1511/2020|EPI ISL 456476|B.1|Australia|2020-05-01	0.0001014074	Oceania
Oceania|hCoV-19/Australia/VIC1138/2020|EPI ISL 430609|B.1.1|Australia|2020-04-08	Oceania|hCoV-19/Australia/VIC1511/2020|EPI ISL 456476|B.1|Australia|2020-05-01	0.0002028716	Oceania
Oceania|hCoV-19/Australia/VIC-CBA6/2020|EPI ISL 430066|B.1|Australia|2020-04-08	Oceania|hCoV-19/Australia/VIC1511/2020|EPI ISL 456476|B.1|Australia|2020-05-01	0.0002054104	Oceania
Oceania|hCoV-19/Australia/VIC1136/2020|EPI ISL 430606|B|Australia|2020-04-08	Oceania|hCoV-19/Australia/VIC1511/2020|EPI ISL 456476|B.1|Australia|2020-05-01	0.0004112849	Oceania
Oceania|hCoV-19/New Zealand/20VR2074/2020|EPI ISL 456361|B.1.1|New Zealand|2020-04-08	Oceania|hCoV-19/Australia/VIC1511/2020|EPI ISL 456476|B.1|Australia|2020-05-01	0.0001730856	Oceania
Oceania|hCoV-19/Australia/VIC1140/2020|EPI ISL 430611|B.1|Australia|2020-04-08	Oceania|hCoV-19/Australia/VIC1511/2020|EPI ISL 456476|B.1|Australia|2020-05-01	0.0002431996	Oceania
Oceania|hCoV-19/Australia/VIC1363/2020|EPI ISL 561517|B.1.1|Australia|2020-04-08	Oceania|hCoV-19/Australia/VIC1511/2020|EPI ISL 456476|B.1|Australia|2020-05-01	0.0002787719	Oceania
Oceania|hCoV-19/Australia/VIC1127/2020|EPI ISL 430608|B.1.1|Australia|2020-04-08	Oceania|hCoV-19/Australia/VIC1511/2020|EPI ISL 456476|B.1|Australia|2020-05-01	0.0002110028	Oceania
Oceania|hCoV-19/Australia/VIC1132/2020|EPI ISL 430593|B.1|Australia|2020-04-08	Oceania|hCoV-19/Australia/VIC1511/2020|EPI ISL 456476|B.1|Australia|2020-05-01	0.0002028262	Oceania
Oceania|hCoV-19/Australia/QLD966/2020|EPI ISL 530234|B.1|Australia|2020-04-09	Oceania|hCoV-19/Australia/VIC1511/2020|EPI ISL 456476|B.1|Australia|2020-05-01	0.0002022854	Oceania
Oceania|hCoV-19/Australia/VIC1159/2020|EPI ISL 430604|B.1.370|Australia|2020-04-09	Oceania|hCoV-19/Australia/VIC1511/2020|EPI ISL 456476|B.1|Australia|2020-05-01	0.0002022726	Oceania
Oceania|hCoV-19/Australia/NSW2437/2020|EPI ISL 527017|B.1.1.33|Australia|2020-04-09	Oceania|hCoV-19/Australia/VIC1511/2020|EPI ISL 456476|B.1|Australia|2020-05-01	0.0003371895	Oceania
Oceania|hCoV-19/Australia/NSW2534/2020|EPI ISL 527038|B.1.98|Australia|2020-04-09	Oceania|hCoV-19/Australia/VIC1511/2020|EPI ISL 456476|B.1|Australia|2020-05-01	0.0003709292	Oceania
Oceania|hCoV-19/Australia/NSW673/2020|EPI ISL 513316|B.1.1.33|Australia|2020-04-09	Oceania|hCoV-19/Australia/VIC1511/2020|EPI ISL 456476|B.1|Australia|2020-05-01	0.0003414956	Oceania
Oceania|hCoV-19/Australia/NSW602/2020|EPI ISL 478714|B.1|Australia|2020-04-09	Oceania|hCoV-19/Australia/VIC1511/2020|EPI ISL 456476|B.1|Australia|2020-05-01	0.0002731691	Oceania
Oceania|hCoV-19/Australia/VIC1161/2020|EPI ISL 430615|B.1|Australia|2020-04-09	Oceania|hCoV-19/Australia/VIC1511/2020|EPI ISL 456476|B.1|Australia|2020-05-01	0.0002359828	Oceania
Oceania|hCoV-19/Australia/VIC1284/2020|EPI ISL 430701|B.1.5|Australia|2020-04-09	Oceania|hCoV-19/Australia/VIC1511/2020|EPI ISL 456476|B.1|Australia|2020-05-01	0.0001686452	Oceania
Oceania|hCoV-19/Australia/VIC1158/2020|EPI ISL 430602|B.1.1|Australia|2020-04-09	Oceania|hCoV-19/Australia/VIC1511/2020|EPI ISL 456476|B.1|Australia|2020-05-01	0.0002699226	Oceania
Oceania|hCoV-19/Australia/VIC1160/2020|EPI ISL 430605|B.1.370|Australia|2020-04-09	Oceania|hCoV-19/Australia/VIC1511/2020|EPI ISL 456476|B.1|Australia|2020-05-01	0.0001690070	Oceania
Oceania|hCoV-19/Australia/VIC1162/2020|EPI ISL 430616|B.1|Australia|2020-04-09	Oceania|hCoV-19/Australia/VIC1511/2020|EPI ISL 456476|B.1|Australia|2020-05-01	0.0001014245	Oceania
Oceania|hCoV-19/Australia/VIC1355/2020|EPI ISL 430638|B.1.1|Australia|2020-04-09	Oceania|hCoV-19/Australia/VIC1511/2020|EPI ISL 456476|B.1|Australia|2020-05-01	0.0002029264	Oceania
Oceania|hCoV-19/Australia/VIC1248/2020|EPI ISL 436114|B.1.5|Australia|2020-04-09	Oceania|hCoV-19/Australia/VIC1511/2020|EPI ISL 456476|B.1|Australia|2020-05-01	0.0001352646	Oceania
Oceania|hCoV-19/Australia/SAP095/2020|EPI ISL 451129|B.1|Australia|2020-04-09	Oceania|hCoV-19/Australia/VIC1511/2020|EPI ISL 456476|B.1|Australia|2020-05-01	0.0003396173	Oceania
Oceania|hCoV-19/Australia/VIC1247/2020|EPI ISL 436113|B.1.1|Australia|2020-04-09	Oceania|hCoV-19/Australia/VIC1511/2020|EPI ISL 456476|B.1|Australia|2020-05-01	0.0002033458	Oceania
Oceania|hCoV-19/Australia/VIC1164/2020|EPI ISL 430624|B.1.22|Australia|2020-04-09	Oceania|hCoV-19/Australia/VIC1511/2020|EPI ISL 456476|B.1|Australia|2020-05-01	0.0002045139	Oceania
Oceania|hCoV-19/New Zealand/20VR2048/2020|EPI ISL 456346|B.1|New Zealand|2020-04-09	Oceania|hCoV-19/Australia/VIC1511/2020|EPI ISL 456476|B.1|Australia|2020-05-01	0.0002776816	Oceania
Oceania|hCoV-19/Australia/VIC1285/2020|EPI ISL 430702|B.1.5|Australia|2020-04-09	Oceania|hCoV-19/Australia/VIC1511/2020|EPI ISL 456476|B.1|Australia|2020-05-01	0.0001406675	Oceania
Oceania|hCoV-19/Australia/VIC1178/2020|EPI ISL 430674|B.1.1|Australia|2020-04-10	Oceania|hCoV-19/Australia/VIC1511/2020|EPI ISL 456476|B.1|Australia|2020-05-01	0.0003035335	Oceania
Oceania|hCoV-19/Australia/VIC1313/2020|EPI ISL 430714|B.1.5|Australia|2020-04-10	Oceania|hCoV-19/Australia/VIC1511/2020|EPI ISL 456476|B.1|Australia|2020-05-01	0.0001687533	Oceania
Oceania|hCoV-19/Australia/VIC1300/2020|EPI ISL 430677|B.1.1|Australia|2020-04-10	Oceania|hCoV-19/Australia/VIC1511/2020|EPI ISL 456476|B.1|Australia|2020-05-01	0.0002700137	Oceania
Oceania|hCoV-19/Australia/VIC1303/2020|EPI ISL 430694|B.1.1|Australia|2020-04-10	Oceania|hCoV-19/Australia/VIC1511/2020|EPI ISL 456476|B.1|Australia|2020-05-01	0.0003046636	Oceania
Oceania|hCoV-19/Australia/VIC1174/2020|EPI ISL 430623|B.1.370|Australia|2020-04-10	Oceania|hCoV-19/Australia/VIC1511/2020|EPI ISL 456476|B.1|Australia|2020-05-01	0.0002034177	Oceania
Oceania|hCoV-19/Australia/VIC1312/2020|EPI ISL 562136|B.1.5|Australia|2020-04-10	Oceania|hCoV-19/Australia/VIC1511/2020|EPI ISL 456476|B.1|Australia|2020-05-01	0.0001703978	Oceania
Oceania|hCoV-19/Australia/VIC1176/2020|EPI ISL 430630|B.1.5|Australia|2020-04-10	Oceania|hCoV-19/Australia/VIC1511/2020|EPI ISL 456476|B.1|Australia|2020-05-01	0.0001365714	Oceania
Oceania|hCoV-19/Australia/VIC1250/2020|EPI ISL 436115|B.1.1|Australia|2020-04-10	Oceania|hCoV-19/Australia/VIC1511/2020|EPI ISL 456476|B.1|Australia|2020-05-01	0.0002731080	Oceania
Oceania|hCoV-19/Australia/VIC1175/2020|EPI ISL 430625|B.1.22|Australia|2020-04-10	Oceania|hCoV-19/Australia/VIC1511/2020|EPI ISL 456476|B.1|Australia|2020-05-01	0.0002051361	Oceania
Oceania|hCoV-19/Australia/VIC1316/2020|EPI ISL 430690|B.1.370|Australia|2020-04-11	Oceania|hCoV-19/Australia/VIC1511/2020|EPI ISL 456476|B.1|Australia|2020-05-01	0.0002360003	Oceania
Oceania|hCoV-19/Australia/QLD961/2020|EPI ISL 530236|B.1.1|Australia|2020-04-11	Oceania|hCoV-19/Australia/VIC1511/2020|EPI ISL 456476|B.1|Australia|2020-05-01	0.0002360181	Oceania
Oceania|hCoV-19/Australia/NSW2570/2020|EPI ISL 527057|B.1|Australia|2020-04-11	Oceania|hCoV-19/Australia/VIC1511/2020|EPI ISL 456476|B.1|Australia|2020-05-01	0.0002022761	Oceania
Oceania|hCoV-19/Australia/QLD971/2020|EPI ISL 530235|B.1|Australia|2020-04-11	Oceania|hCoV-19/Australia/VIC1511/2020|EPI ISL 456476|B.1|Australia|2020-05-01	0.0002359936	Oceania
Oceania|hCoV-19/Australia/NSW494/2020|EPI ISL 455034|B.1.5|Australia|2020-04-11	Oceania|hCoV-19/Australia/VIC1511/2020|EPI ISL 456476|B.1|Australia|2020-05-01	0.0001707120	Oceania
Oceania|hCoV-19/Australia/NSW332/2020|EPI ISL 451594|B.1.1.33|Australia|2020-04-11	Oceania|hCoV-19/Australia/VIC1511/2020|EPI ISL 456476|B.1|Australia|2020-05-01	0.0003073396	Oceania
Oceania|hCoV-19/Australia/VIC1256/2020|EPI ISL 436120|B.1.370|Australia|2020-04-11	Oceania|hCoV-19/Australia/VIC1511/2020|EPI ISL 456476|B.1|Australia|2020-05-01	0.0002028153	Oceania
Oceania|hCoV-19/Australia/VIC1317/2020|EPI ISL 430691|B.1.1|Australia|2020-04-11	Oceania|hCoV-19/Australia/VIC1511/2020|EPI ISL 456476|B.1|Australia|2020-05-01	0.0002716112	Oceania
Oceania|hCoV-19/Australia/VIC1319/2020|EPI ISL 430700|B.1|Australia|2020-04-11	Oceania|hCoV-19/Australia/VIC1511/2020|EPI ISL 456476|B.1|Australia|2020-05-01	0.0001360125	Oceania
Oceania|hCoV-19/Australia/VIC1321/2020|EPI ISL 430704|B.4|Australia|2020-04-11	Oceania|hCoV-19/Australia/VIC1511/2020|EPI ISL 456476|B.1|Australia|2020-05-01	0.0006119650	Oceania
Oceania|hCoV-19/Australia/VIC1187/2020|EPI ISL 430675|B.1|Australia|2020-04-11	Oceania|hCoV-19/Australia/VIC1511/2020|EPI ISL 456476|B.1|Australia|2020-05-01	0.0002048936	Oceania
Oceania|hCoV-19/Australia/VIC1181/2020|EPI ISL 430627|B.1.1|Australia|2020-04-11	Oceania|hCoV-19/Australia/VIC1511/2020|EPI ISL 456476|B.1|Australia|2020-05-01	0.0003789703	Oceania
Oceania|hCoV-19/Australia/VIC1260/2020|EPI ISL 436123|B.4|Australia|2020-04-11	Oceania|hCoV-19/Australia/VIC1511/2020|EPI ISL 456476|B.1|Australia|2020-05-01	0.0005853562	Oceania
Oceania|hCoV-19/Australia/VIC1183/2020|EPI ISL 430628|B.1.1|Australia|2020-04-11	Oceania|hCoV-19/Australia/VIC1511/2020|EPI ISL 456476|B.1|Australia|2020-05-01	0.0003538097	Oceania
Oceania|hCoV-19/Australia/NSW2571/2020|EPI ISL 527058|B.1.98|Australia|2020-04-12	Oceania|hCoV-19/Australia/VIC1511/2020|EPI ISL 456476|B.1|Australia|2020-05-01	0.0003372012	Oceania
Oceania|hCoV-19/Australia/VIC1329/2020|EPI ISL 430696|B.1.370|Australia|2020-04-12	Oceania|hCoV-19/Australia/VIC1511/2020|EPI ISL 456476|B.1|Australia|2020-05-01	0.0002360084	Oceania
Oceania|hCoV-19/Australia/ACT0059/2020|EPI ISL 498523|B.1|Australia|2020-04-12	Oceania|hCoV-19/Australia/VIC1511/2020|EPI ISL 456476|B.1|Australia|2020-05-01	0.0002022940	Oceania
Oceania|hCoV-19/Australia/VIC1267/2020|EPI ISL 436126|B.1.370|Australia|2020-04-12	Oceania|hCoV-19/Australia/VIC1511/2020|EPI ISL 456476|B.1|Australia|2020-05-01	0.0002029180	Oceania
Oceania|hCoV-19/Australia/VIC1353/2020|EPI ISL 430716|B.1.1|Australia|2020-04-12	Oceania|hCoV-19/Australia/VIC1511/2020|EPI ISL 456476|B.1|Australia|2020-05-01	0.0002368966	Oceania
Oceania|hCoV-19/Australia/NSW2120/2020|EPI ISL 509498|B.1.1|Australia|2020-04-13	Oceania|hCoV-19/Australia/VIC1511/2020|EPI ISL 456476|B.1|Australia|2020-05-01	0.0004046816	Oceania
Oceania|hCoV-19/Australia/NSW601/2020|EPI ISL 478713|B.1|Australia|2020-04-13	Oceania|hCoV-19/Australia/VIC1511/2020|EPI ISL 456476|B.1|Australia|2020-05-01	0.0003073217	Oceania
Oceania|hCoV-19/Australia/NSW377/2020|EPI ISL 451637|B.1.5|Australia|2020-04-13	Oceania|hCoV-19/Australia/VIC1511/2020|EPI ISL 456476|B.1|Australia|2020-05-01	0.0001365668	Oceania
Oceania|hCoV-19/Australia/VIC1336/2020|EPI ISL 430698|B.1.1|Australia|2020-04-13	Oceania|hCoV-19/Australia/VIC1511/2020|EPI ISL 456476|B.1|Australia|2020-05-01	0.0002699170	Oceania
Oceania|hCoV-19/Australia/VIC1369/2020|EPI ISL 563808|B.1.370|Australia|2020-04-13	Oceania|hCoV-19/Australia/VIC1511/2020|EPI ISL 456476|B.1|Australia|2020-05-01	0.0002028152	Oceania
Oceania|hCoV-19/Australia/VIC1340/2020|EPI ISL 430686|B.1|Australia|2020-04-13	Oceania|hCoV-19/Australia/VIC1511/2020|EPI ISL 456476|B.1|Australia|2020-05-01	0.0002034419	Oceania
Oceania|hCoV-19/Australia/VIC1337/2020|EPI ISL 430699|B.1.1|Australia|2020-04-13	Oceania|hCoV-19/Australia/VIC1511/2020|EPI ISL 456476|B.1|Australia|2020-05-01	0.0002433778	Oceania
Oceania|hCoV-19/Australia/WA38/2020|EPI ISL 470855|B.1|Australia|2020-04-14	Oceania|hCoV-19/Australia/VIC1511/2020|EPI ISL 456476|B.1|Australia|2020-05-01	0.0003034733	Oceania
Oceania|hCoV-19/Australia/NSW367/2020|EPI ISL 451628|B.1|Australia|2020-04-14	Oceania|hCoV-19/Australia/VIC1511/2020|EPI ISL 456476|B.1|Australia|2020-05-01	0.0001707200	Oceania
Oceania|hCoV-19/Australia/NSW356/2020|EPI ISL 451617|B.1.5|Australia|2020-04-14	Oceania|hCoV-19/Australia/VIC1511/2020|EPI ISL 456476|B.1|Australia|2020-05-01	0.0001365668	Oceania
Oceania|hCoV-19/Australia/NSW610/2020|EPI ISL 490019|B.1.1|Australia|2020-04-14	Oceania|hCoV-19/Australia/VIC1511/2020|EPI ISL 456476|B.1|Australia|2020-05-01	0.0003756706	Oceania
Oceania|hCoV-19/Australia/VIC1344/2020|EPI ISL 430697|B.1|Australia|2020-04-14	Oceania|hCoV-19/Australia/VIC1511/2020|EPI ISL 456476|B.1|Australia|2020-05-01	0.0001348526	Oceania
Oceania|hCoV-19/Australia/VIC1345/2020|EPI ISL 430708|B.1.370|Australia|2020-04-14	Oceania|hCoV-19/Australia/VIC1511/2020|EPI ISL 456476|B.1|Australia|2020-05-01	0.0002369961	Oceania
Oceania|hCoV-19/Australia/VIC1382/2020|EPI ISL 456419|B.1.1.1|Australia|2020-04-14	Oceania|hCoV-19/Australia/VIC1511/2020|EPI ISL 456476|B.1|Australia|2020-05-01	0.0004055995	Oceania
Oceania|hCoV-19/Australia/VIC1386/2020|EPI ISL 521871|B.1|Australia|2020-04-14	Oceania|hCoV-19/Australia/VIC1511/2020|EPI ISL 456476|B.1|Australia|2020-05-01	0.0001694474	Oceania
Oceania|hCoV-19/Australia/VIC5145/2020|EPI ISL 519947|B.1.255|Australia|2020-04-14	Oceania|hCoV-19/Australia/VIC1511/2020|EPI ISL 456476|B.1|Australia|2020-05-01	0.0001355517	Oceania
Oceania|hCoV-19/Australia/VIC1273/2020|EPI ISL 436131|B.1|Australia|2020-04-14	Oceania|hCoV-19/Australia/VIC1511/2020|EPI ISL 456476|B.1|Australia|2020-05-01	0.0001014382	Oceania
Oceania|hCoV-19/Australia/VIC1372/2020|EPI ISL 456414|B.1.1|Australia|2020-04-14	Oceania|hCoV-19/Australia/VIC1511/2020|EPI ISL 456476|B.1|Australia|2020-05-01	0.0003385276	Oceania
Oceania|hCoV-19/Australia/VIC1373/2020|EPI ISL 456415|B.1.1|Australia|2020-04-14	Oceania|hCoV-19/Australia/VIC1511/2020|EPI ISL 456476|B.1|Australia|2020-05-01	0.0003070391	Oceania
Oceania|hCoV-19/Australia/VIC1387/2020|EPI ISL 561935|B.1.1.33|Australia|2020-04-14	Oceania|hCoV-19/Australia/VIC1511/2020|EPI ISL 456476|B.1|Australia|2020-05-01	0.0002390072	Oceania
Oceania|hCoV-19/Australia/VIC1274/2020|EPI ISL 436132|B.1.370|Australia|2020-04-14	Oceania|hCoV-19/Australia/VIC1511/2020|EPI ISL 456476|B.1|Australia|2020-05-01	0.0002080438	Oceania
Oceania|hCoV-19/New Zealand/20VR2539/2020|EPI ISL 456383|B.1|New Zealand|2020-04-15	Oceania|hCoV-19/Australia/VIC1511/2020|EPI ISL 456476|B.1|Australia|2020-05-01	0.0002022726	Oceania
Oceania|hCoV-19/New Zealand/20VR2556/2020|EPI ISL 456386|B.1|New Zealand|2020-04-15	Oceania|hCoV-19/Australia/VIC1511/2020|EPI ISL 456476|B.1|Australia|2020-05-01	0.0001685648	Oceania
Oceania|hCoV-19/Australia/QLD1017/2020|EPI ISL 530277|B.1|Australia|2020-04-15	Oceania|hCoV-19/Australia/VIC1511/2020|EPI ISL 456476|B.1|Australia|2020-05-01	0.0001685521	Oceania
Oceania|hCoV-19/Australia/QLD964/2020|EPI ISL 530238|B.1.5|Australia|2020-04-15	Oceania|hCoV-19/Australia/VIC1511/2020|EPI ISL 456476|B.1|Australia|2020-05-01	0.0002697327	Oceania
Oceania|hCoV-19/New Zealand/20VR2541/2020|EPI ISL 456384|B.1.1|New Zealand|2020-04-15	Oceania|hCoV-19/Australia/VIC1511/2020|EPI ISL 456476|B.1|Australia|2020-05-01	0.0002360181	Oceania
Oceania|hCoV-19/New Zealand/20VR2485/2020|EPI ISL 456380|B.1.1|New Zealand|2020-04-15	Oceania|hCoV-19/Australia/VIC1511/2020|EPI ISL 456476|B.1|Australia|2020-05-01	0.0002360818	Oceania
Oceania|hCoV-19/New Zealand/20VR2554/2020|EPI ISL 456385|B.1.5|New Zealand|2020-04-15	Oceania|hCoV-19/Australia/VIC1511/2020|EPI ISL 456476|B.1|Australia|2020-05-01	0.0002360641	Oceania
Oceania|hCoV-19/New Zealand/20VR2495/2020|EPI ISL 456381|B.1.1|New Zealand|2020-04-15	Oceania|hCoV-19/Australia/VIC1511/2020|EPI ISL 456476|B.1|Australia|2020-05-01	0.0002698393	Oceania
Oceania|hCoV-19/Australia/NSW943/2020|EPI ISL 545015|B.1.370|Australia|2020-04-15	Oceania|hCoV-19/Australia/VIC1511/2020|EPI ISL 456476|B.1|Australia|2020-05-01	0.0002731515	Oceania
Oceania|hCoV-19/Australia/NSW362/2020|EPI ISL 451623|B.1|Australia|2020-04-15	Oceania|hCoV-19/Australia/VIC1511/2020|EPI ISL 456476|B.1|Australia|2020-05-01	0.0001707120	Oceania
Oceania|hCoV-19/New Zealand/20VR2475/2020|EPI ISL 456379|B.1.1.296|New Zealand|2020-04-15	Oceania|hCoV-19/Australia/VIC1511/2020|EPI ISL 456476|B.1|Australia|2020-05-01	0.0003373006	Oceania
Oceania|hCoV-19/Australia/VIC1400/2020|EPI ISL 456433|B.1.370|Australia|2020-04-15	Oceania|hCoV-19/Australia/VIC1511/2020|EPI ISL 456476|B.1|Australia|2020-05-01	0.0002028152	Oceania
Oceania|hCoV-19/Australia/VIC1399/2020|EPI ISL 456432|B.1.370|Australia|2020-04-15	Oceania|hCoV-19/Australia/VIC1511/2020|EPI ISL 456476|B.1|Australia|2020-05-01	0.0002047108	Oceania
Oceania|hCoV-19/Australia/VIC1396/2020|EPI ISL 456430|B.1.1.1|Australia|2020-04-15	Oceania|hCoV-19/Australia/VIC1511/2020|EPI ISL 456476|B.1|Australia|2020-05-01	0.0003439723	Oceania
Oceania|hCoV-19/Australia/WA105/2020|EPI ISL 512758|B.1|Australia|2020-04-16	Oceania|hCoV-19/Australia/VIC1511/2020|EPI ISL 456476|B.1|Australia|2020-05-01	0.0002390287	Oceania
Oceania|hCoV-19/Australia/VIC1882/2020|EPI ISL 480592|B.1|Australia|2020-04-16	Oceania|hCoV-19/Australia/VIC1511/2020|EPI ISL 456476|B.1|Australia|2020-05-01	0.0002028058	Oceania
Oceania|hCoV-19/Australia/VIC1410/2020|EPI ISL 456429|B.1|Australia|2020-04-16	Oceania|hCoV-19/Australia/VIC1511/2020|EPI ISL 456476|B.1|Australia|2020-05-01	0.0001015515	Oceania
Oceania|hCoV-19/Australia/VIC1408/2020|EPI ISL 456426|B.1.1.1|Australia|2020-04-16	Oceania|hCoV-19/Australia/VIC1511/2020|EPI ISL 456476|B.1|Australia|2020-05-01	0.0003745128	Oceania
Oceania|hCoV-19/Australia/VIC1404/2020|EPI ISL 456422|B.1.1.1|Australia|2020-04-16	Oceania|hCoV-19/Australia/VIC1511/2020|EPI ISL 456476|B.1|Australia|2020-05-01	0.0003409233	Oceania
Oceania|hCoV-19/Australia/VIC1407/2020|EPI ISL 456424|B.1.1.1|Australia|2020-04-16	Oceania|hCoV-19/Australia/VIC1511/2020|EPI ISL 456476|B.1|Australia|2020-05-01	0.0003419959	Oceania
Oceania|hCoV-19/Australia/VIC1409/2020|EPI ISL 456428|B.1.1|Australia|2020-04-16	Oceania|hCoV-19/Australia/VIC1511/2020|EPI ISL 456476|B.1|Australia|2020-05-01	0.0002412961	Oceania
Oceania|hCoV-19/Australia/NSW2573/2020|EPI ISL 527059|B.1.1.1|Australia|2020-04-17	Oceania|hCoV-19/Australia/VIC1511/2020|EPI ISL 456476|B.1|Australia|2020-05-01	0.0004383858	Oceania
Oceania|hCoV-19/Australia/NSW353/2020|EPI ISL 451614|B.1.5|Australia|2020-04-17	Oceania|hCoV-19/Australia/VIC1511/2020|EPI ISL 456476|B.1|Australia|2020-05-01	0.0001365668	Oceania
Oceania|hCoV-19/Australia/NSW355/2020|EPI ISL 451616|B.1|Australia|2020-04-17	Oceania|hCoV-19/Australia/VIC1511/2020|EPI ISL 456476|B.1|Australia|2020-05-01	0.0001707200	Oceania
Oceania|hCoV-19/Australia/NSW600/2020|EPI ISL 478712|B.1|Australia|2020-04-17	Oceania|hCoV-19/Australia/VIC1511/2020|EPI ISL 456476|B.1|Australia|2020-05-01	0.0002731691	Oceania
Oceania|hCoV-19/Australia/NSW354/2020|EPI ISL 451615|B.1.5|Australia|2020-04-17	Oceania|hCoV-19/Australia/VIC1511/2020|EPI ISL 456476|B.1|Australia|2020-05-01	0.0002048587	Oceania
Oceania|hCoV-19/Australia/VIC1436/2020|EPI ISL 456441|B.1|Australia|2020-04-17	Oceania|hCoV-19/Australia/VIC1511/2020|EPI ISL 456476|B.1|Australia|2020-05-01	0.0002366375	Oceania
Oceania|hCoV-19/Australia/VIC1433/2020|EPI ISL 456440|B.1|Australia|2020-04-17	Oceania|hCoV-19/Australia/VIC1511/2020|EPI ISL 456476|B.1|Australia|2020-05-01	0.0001352355	Oceania
Oceania|hCoV-19/Australia/VIC1427/2020|EPI ISL 561936|B.1.5|Australia|2020-04-17	Oceania|hCoV-19/Australia/VIC1511/2020|EPI ISL 456476|B.1|Australia|2020-05-01	0.0001365434	Oceania
Oceania|hCoV-19/Australia/VIC1431/2020|EPI ISL 456438|B.1.1|Australia|2020-04-17	Oceania|hCoV-19/Australia/VIC1511/2020|EPI ISL 456476|B.1|Australia|2020-05-01	0.0002439710	Oceania
Oceania|hCoV-19/Australia/VIC1438/2020|EPI ISL 456442|B.1.1|Australia|2020-04-18	Oceania|hCoV-19/Australia/VIC1511/2020|EPI ISL 456476|B.1|Australia|2020-05-01	0.0002028097	Oceania
Oceania|hCoV-19/Australia/VIC1437/2020|EPI ISL 456437|B.1.1.1|Australia|2020-04-18	Oceania|hCoV-19/Australia/VIC1511/2020|EPI ISL 456476|B.1|Australia|2020-05-01	0.0004221831	Oceania
Oceania|hCoV-19/Australia/NSW363/2020|EPI ISL 451624|B.1.212|Australia|2020-04-19	Oceania|hCoV-19/Australia/VIC1511/2020|EPI ISL 456476|B.1|Australia|2020-05-01	0.0001707197	Oceania
Oceania|hCoV-19/Australia/VIC1441/2020|EPI ISL 456443|B.1|Australia|2020-04-19	Oceania|hCoV-19/Australia/VIC1511/2020|EPI ISL 456476|B.1|Australia|2020-05-01	0.0001013937	Oceania
Oceania|hCoV-19/Australia/VIC1440/2020|EPI ISL 563977|B.1|Australia|2020-04-19	Oceania|hCoV-19/Australia/VIC1511/2020|EPI ISL 456476|B.1|Australia|2020-05-01	0.0001013971	Oceania
Oceania|hCoV-19/Australia/WA37/2020|EPI ISL 470854|B.1|Australia|2020-04-20	Oceania|hCoV-19/Australia/VIC1511/2020|EPI ISL 456476|B.1|Australia|2020-05-01	0.0002697621	Oceania
Oceania|hCoV-19/Australia/NSW593/2020|EPI ISL 478705|B.1|Australia|2020-04-20	Oceania|hCoV-19/Australia/VIC1511/2020|EPI ISL 456476|B.1|Australia|2020-05-01	0.0002389956	Oceania
Oceania|hCoV-19/Australia/NSW369/2020|EPI ISL 451630|B.1.5|Australia|2020-04-20	Oceania|hCoV-19/Australia/VIC1511/2020|EPI ISL 456476|B.1|Australia|2020-05-01	0.0001365668	Oceania
Oceania|hCoV-19/Australia/VIC1450/2020|EPI ISL 562066|B.1|Australia|2020-04-20	Oceania|hCoV-19/Australia/VIC1511/2020|EPI ISL 456476|B.1|Australia|2020-05-01	0.0001020142	Oceania
Oceania|hCoV-19/Australia/NSW2574/2020|EPI ISL 527060|B|Australia|2020-04-21	Oceania|hCoV-19/Australia/VIC1511/2020|EPI ISL 456476|B.1|Australia|2020-05-01	0.0005058510	Oceania
Oceania|hCoV-19/Australia/NSW382/2020|EPI ISL 451642|B.1.5|Australia|2020-04-21	Oceania|hCoV-19/Australia/VIC1511/2020|EPI ISL 456476|B.1|Australia|2020-05-01	0.0003073162	Oceania
Oceania|hCoV-19/Australia/VIC1459/2020|EPI ISL 456448|B.1|Australia|2020-04-21	Oceania|hCoV-19/Australia/VIC1511/2020|EPI ISL 456476|B.1|Australia|2020-05-01	0.0001685600	Oceania
Oceania|hCoV-19/Australia/VIC1464/2020|EPI ISL 456446|B.1|Australia|2020-04-21	Oceania|hCoV-19/Australia/VIC1511/2020|EPI ISL 456476|B.1|Australia|2020-05-01	0.0001013937	Oceania
Oceania|hCoV-19/Australia/NSW488/2020|EPI ISL 455028|B.1.5|Australia|2020-04-22	Oceania|hCoV-19/Australia/VIC1511/2020|EPI ISL 456476|B.1|Australia|2020-05-01	0.0001365668	Oceania
Oceania|hCoV-19/Australia/VIC1466/2020|EPI ISL 456449|B.31|Australia|2020-04-22	Oceania|hCoV-19/Australia/VIC1511/2020|EPI ISL 456476|B.1|Australia|2020-05-01	0.0004435529	Oceania
Oceania|hCoV-19/Australia/VIC1465/2020|EPI ISL 456447|B.1|Australia|2020-04-22	Oceania|hCoV-19/Australia/VIC1511/2020|EPI ISL 456476|B.1|Australia|2020-05-01	0.0001037317	Oceania
Oceania|hCoV-19/Australia/NSW491/2020|EPI ISL 455031|B.1|Australia|2020-04-23	Oceania|hCoV-19/Australia/VIC1511/2020|EPI ISL 456476|B.1|Australia|2020-05-01	0.0001707118	Oceania
Oceania|hCoV-19/Australia/NSW489/2020|EPI ISL 455029|B.1.5|Australia|2020-04-23	Oceania|hCoV-19/Australia/VIC1511/2020|EPI ISL 456476|B.1|Australia|2020-05-01	0.0001365668	Oceania
Oceania|hCoV-19/New Zealand/20VR3004/2020|EPI ISL 456396|B.1.1|New Zealand|2020-04-25	Oceania|hCoV-19/Australia/VIC1511/2020|EPI ISL 456476|B.1|Australia|2020-05-01	0.0002697532	Oceania
Oceania|hCoV-19/New Zealand/20VR2659/2020|EPI ISL 456388|B.1.1|New Zealand|2020-04-25	Oceania|hCoV-19/Australia/VIC1511/2020|EPI ISL 456476|B.1|Australia|2020-05-01	0.0002360181	Oceania
Oceania|hCoV-19/New Zealand/20VR3003/2020|EPI ISL 456395|B.1.1|New Zealand|2020-04-25	Oceania|hCoV-19/Australia/VIC1511/2020|EPI ISL 456476|B.1|Australia|2020-05-01	0.0002698804	Oceania
Oceania|hCoV-19/New Zealand/20VR2917/2020|EPI ISL 456390|B.1.370|New Zealand|2020-04-25	Oceania|hCoV-19/Australia/VIC1511/2020|EPI ISL 456476|B.1|Australia|2020-05-01	0.0002360543	Oceania
Oceania|hCoV-19/New Zealand/20VR3045/2020|EPI ISL 456402|B.1.1|New Zealand|2020-04-25	Oceania|hCoV-19/Australia/VIC1511/2020|EPI ISL 456476|B.1|Australia|2020-05-01	0.0002360500	Oceania
Oceania|hCoV-19/New Zealand/20VR3040/2020|EPI ISL 456401|B|New Zealand|2020-04-25	Oceania|hCoV-19/Australia/VIC1511/2020|EPI ISL 456476|B.1|Australia|2020-05-01	0.0002062081	Oceania
Oceania|hCoV-19/New Zealand/20VR2717/2020|EPI ISL 456389|B.1.5|New Zealand|2020-04-25	Oceania|hCoV-19/Australia/VIC1511/2020|EPI ISL 456476|B.1|Australia|2020-05-01	0.0001035362	Oceania
Oceania|hCoV-19/Australia/WA58/2020|EPI ISL 470875|B.1|Australia|2020-04-26	Oceania|hCoV-19/Australia/VIC1511/2020|EPI ISL 456476|B.1|Australia|2020-05-01	0.0002370781	Oceania
Oceania|hCoV-19/Australia/NSW495/2020|EPI ISL 455035|B.1.5|Australia|2020-04-26	Oceania|hCoV-19/Australia/VIC1511/2020|EPI ISL 456476|B.1|Australia|2020-05-01	0.0001365668	Oceania
Oceania|hCoV-19/Australia/NSW2115/2020|EPI ISL 500621|B.1.5|Australia|2020-04-26	Oceania|hCoV-19/Australia/VIC1511/2020|EPI ISL 456476|B.1|Australia|2020-05-01	0.0001348543	Oceania
Oceania|hCoV-19/Australia/NSW2116/2020|EPI ISL 500622|B.6|Australia|2020-04-27	Oceania|hCoV-19/Australia/VIC1511/2020|EPI ISL 456476|B.1|Australia|2020-05-01	0.0004721261	Oceania
Oceania|hCoV-19/Australia/VIC1489/2020|EPI ISL 456456|B.1|Australia|2020-04-27	Oceania|hCoV-19/Australia/VIC1511/2020|EPI ISL 456476|B.1|Australia|2020-05-01	0.0001348935	Oceania
Oceania|hCoV-19/Australia/VIC1490/2020|EPI ISL 456457|B.4|Australia|2020-04-27	Oceania|hCoV-19/Australia/VIC1511/2020|EPI ISL 456476|B.1|Australia|2020-05-01	0.0005073997	Oceania
Oceania|hCoV-19/Australia/VIC1501/2020|EPI ISL 456466|B.1|Australia|2020-04-27	Oceania|hCoV-19/Australia/VIC1511/2020|EPI ISL 456476|B.1|Australia|2020-05-01	0.0001033635	Oceania
Oceania|hCoV-19/Australia/WA21/2020|EPI ISL 470839|B|Australia|2020-04-28	Oceania|hCoV-19/Australia/VIC1511/2020|EPI ISL 456476|B.1|Australia|2020-05-01	0.0004384857	Oceania
Oceania|hCoV-19/New Zealand/20VR3064/2020|EPI ISL 456403|B.4|New Zealand|2020-04-28	Oceania|hCoV-19/Australia/VIC1511/2020|EPI ISL 456476|B.1|Australia|2020-05-01	0.0005396678	Oceania
Oceania|hCoV-19/Australia/VIC1519/2020|EPI ISL 456458|B.4|Australia|2020-04-28	Oceania|hCoV-19/Australia/VIC1511/2020|EPI ISL 456476|B.1|Australia|2020-05-01	0.0005115647	Oceania
Oceania|hCoV-19/Australia/VIC1502/2020|EPI ISL 456462|B.6|Australia|2020-04-29	Oceania|hCoV-19/Australia/VIC1511/2020|EPI ISL 456476|B.1|Australia|2020-05-01	0.0005070159	Oceania
Oceania|hCoV-19/Australia/VIC1496/2020|EPI ISL 456460|B.4|Australia|2020-04-29	Oceania|hCoV-19/Australia/VIC1511/2020|EPI ISL 456476|B.1|Australia|2020-05-01	0.0004734150	Oceania
Oceania|hCoV-19/Australia/VIC1497/2020|EPI ISL 456461|B.1|Australia|2020-04-29	Oceania|hCoV-19/Australia/VIC1511/2020|EPI ISL 456476|B.1|Australia|2020-05-01	0.0000000000	Oceania
Oceania|hCoV-19/Australia/NSW515/2020|EPI ISL 455055|B.1.5|Australia|2020-04-30	Oceania|hCoV-19/Australia/VIC1511/2020|EPI ISL 456476|B.1|Australia|2020-05-01	0.0001365668	Oceania
Oceania|hCoV-19/Australia/VIC1504/2020|EPI ISL 456468|B.4|Australia|2020-04-30	Oceania|hCoV-19/Australia/VIC1511/2020|EPI ISL 456476|B.1|Australia|2020-05-01	0.0004735274	Oceania
Oceania|hCoV-19/Australia/VIC1505/2020|EPI ISL 456469|B.4|Australia|2020-04-30	Oceania|hCoV-19/Australia/VIC1511/2020|EPI ISL 456476|B.1|Australia|2020-05-01	0.0005459415	Oceania
Oceania|hCoV-19/Australia/VIC1506/2020|EPI ISL 456470|B.1|Australia|2020-04-30	Oceania|hCoV-19/Australia/VIC1511/2020|EPI ISL 456476|B.1|Australia|2020-05-01	0.0000000000	Oceania
Oceania|hCoV-19/Australia/NSW517/2020|EPI ISL 455057|B.1.5|Australia|2020-05-01	Oceania|hCoV-19/Australia/VIC1511/2020|EPI ISL 456476|B.1|Australia|2020-05-01	0.0001365667	Oceania
Oceania|hCoV-19/Australia/NSW02/2020|EPI ISL 408976|B|Australia|2020-01-22	Oceania|hCoV-19/Australia/VIC1510/2020|EPI ISL 456475|B.1|Australia|2020-05-01	0.0003493498	Oceania
Oceania|hCoV-19/Australia/NSW01/2020|EPI ISL 407893|A|Australia|2020-01-24	Oceania|hCoV-19/Australia/VIC1510/2020|EPI ISL 456475|B.1|Australia|2020-05-01	0.0003493330	Oceania
Oceania|hCoV-19/Australia/NSW04/2020|EPI ISL 417030|A|Australia|2020-01-24	Oceania|hCoV-19/Australia/VIC1510/2020|EPI ISL 456475|B.1|Australia|2020-05-01	0.0004192173	Oceania
Oceania|hCoV-19/Australia/VIC02/2020|EPI ISL 416410|B|Australia|2020-01-24	Oceania|hCoV-19/Australia/VIC1510/2020|EPI ISL 456475|B.1|Australia|2020-05-01	0.0003499237	Oceania
Oceania|hCoV-19/Australia/VIC01/2020|EPI ISL 406844|B|Australia|2020-01-25	Oceania|hCoV-19/Australia/VIC1510/2020|EPI ISL 456475|B.1|Australia|2020-05-01	0.0003843108	Oceania
Oceania|hCoV-19/Australia/NSW03/2020|EPI ISL 408977|B|Australia|2020-01-25	Oceania|hCoV-19/Australia/VIC1510/2020|EPI ISL 456475|B.1|Australia|2020-05-01	0.0003144079	Oceania
Oceania|hCoV-19/Australia/NSW2153/2020|EPI ISL 509505|B.1.5|Australia|2020-01-25	Oceania|hCoV-19/Australia/VIC1510/2020|EPI ISL 456475|B.1|Australia|2020-05-01	0.0001746600	Oceania
Oceania|hCoV-19/Australia/QLD01/2020|EPI ISL 407894|A|Australia|2020-01-28	Oceania|hCoV-19/Australia/VIC1510/2020|EPI ISL 456475|B.1|Australia|2020-05-01	0.0003842858	Oceania
Oceania|hCoV-19/Australia/VPRL014/2020|EPI ISL 455603|B.1|Australia|2020-01-30	Oceania|hCoV-19/Australia/VIC1510/2020|EPI ISL 456475|B.1|Australia|2020-05-01	0.0003493329	Oceania
Oceania|hCoV-19/Australia/QLD02/2020|EPI ISL 407896|A|Australia|2020-01-30	Oceania|hCoV-19/Australia/VIC1510/2020|EPI ISL 456475|B.1|Australia|2020-05-01	0.0004541755	Oceania
Oceania|hCoV-19/Australia/SA01/2020|EPI ISL 480778|B.1|Australia|2020-01-30	Oceania|hCoV-19/Australia/VIC1510/2020|EPI ISL 456475|B.1|Australia|2020-05-01	0.0003493575	Oceania
Oceania|hCoV-19/Australia/SA04/2020|EPI ISL 480781|B.1|Australia|2020-01-30	Oceania|hCoV-19/Australia/VIC1510/2020|EPI ISL 456475|B.1|Australia|2020-05-01	0.0003514940	Oceania
Oceania|hCoV-19/Australia/VIC13/2020|EPI ISL 419733|B|Australia|2020-01-31	Oceania|hCoV-19/Australia/VIC1510/2020|EPI ISL 456475|B.1|Australia|2020-05-01	0.0003842858	Oceania
Oceania|hCoV-19/Australia/VIC14/2020|EPI ISL 419734|B|Australia|2020-02-02	Oceania|hCoV-19/Australia/VIC1510/2020|EPI ISL 456475|B.1|Australia|2020-05-01	0.0003170947	Oceania
Oceania|hCoV-19/Australia/QLD03/2020|EPI ISL 410717|A|Australia|2020-02-05	Oceania|hCoV-19/Australia/VIC1510/2020|EPI ISL 456475|B.1|Australia|2020-05-01	0.0004192291	Oceania
Oceania|hCoV-19/Australia/QLD04/2020|EPI ISL 410718|A|Australia|2020-02-05	Oceania|hCoV-19/Australia/VIC1510/2020|EPI ISL 456475|B.1|Australia|2020-05-01	0.0003842858	Oceania
Oceania|hCoV-19/Australia/VIC07/2020|EPI ISL 416415|A|Australia|2020-02-08	Oceania|hCoV-19/Australia/VIC1510/2020|EPI ISL 456475|B.1|Australia|2020-05-01	0.0004192299	Oceania
Oceania|hCoV-19/Australia/SAP097/2020|EPI ISL 468039|B|Australia|2020-02-22	Oceania|hCoV-19/Australia/VIC1510/2020|EPI ISL 456475|B.1|Australia|2020-05-01	0.0003143929	Oceania
Oceania|hCoV-19/Australia/WA11/2020|EPI ISL 420456|B|Australia|2020-02-22	Oceania|hCoV-19/Australia/VIC1510/2020|EPI ISL 456475|B.1|Australia|2020-05-01	0.0003144107	Oceania
Oceania|hCoV-19/Australia/WA34/2020|EPI ISL 470851|B|Australia|2020-02-27	Oceania|hCoV-19/Australia/VIC1510/2020|EPI ISL 456475|B.1|Australia|2020-05-01	0.0003143778	Oceania
Oceania|hCoV-19/New Zealand/20VR0174/2020|EPI ISL 413490|B.4|New Zealand|2020-02-27	Oceania|hCoV-19/Australia/VIC1510/2020|EPI ISL 456475|B.1|Australia|2020-05-01	0.0003493980	Oceania
Oceania|hCoV-19/Australia/NSW05/2020|EPI ISL 412975|B.4|Australia|2020-02-28	Oceania|hCoV-19/Australia/VIC1510/2020|EPI ISL 456475|B.1|Australia|2020-05-01	0.0003842903	Oceania
Oceania|hCoV-19/Australia/QLDID922/2020|EPI ISL 418799|B|Australia|2020-02-28	Oceania|hCoV-19/Australia/VIC1510/2020|EPI ISL 456475|B.1|Australia|2020-05-01	0.0004192299	Oceania
Oceania|hCoV-19/Australia/NSW09/2020|EPI ISL 413595|B.4|Australia|2020-02-28	Oceania|hCoV-19/Australia/VIC1510/2020|EPI ISL 456475|B.1|Australia|2020-05-01	0.0004577237	Oceania
Oceania|hCoV-19/Australia/NSW08/2020|EPI ISL 413594|B|Australia|2020-02-28	Oceania|hCoV-19/Australia/VIC1510/2020|EPI ISL 456475|B.1|Australia|2020-05-01	0.0002816423	Oceania
Oceania|hCoV-19/Australia/NSW10/2020|EPI ISL 413596|B|Australia|2020-02-28	Oceania|hCoV-19/Australia/VIC1510/2020|EPI ISL 456475|B.1|Australia|2020-05-01	0.0002816522	Oceania
Oceania|hCoV-19/Australia/NSW219/2020|EPI ISL 427643|B|Australia|2020-02-28	Oceania|hCoV-19/Australia/VIC1510/2020|EPI ISL 456475|B.1|Australia|2020-05-01	0.0002816621	Oceania
Oceania|hCoV-19/Australia/NSW07/2020|EPI ISL 413214|B.4|Australia|2020-02-29	Oceania|hCoV-19/Australia/VIC1510/2020|EPI ISL 456475|B.1|Australia|2020-05-01	0.0003493377	Oceania
Oceania|hCoV-19/Australia/QLD09/2020|EPI ISL 414414|B.4|Australia|2020-02-29	Oceania|hCoV-19/Australia/VIC1510/2020|EPI ISL 456475|B.1|Australia|2020-05-01	0.0003842789	Oceania
Oceania|hCoV-19/Australia/NSW06/2020|EPI ISL 413213|B.4|Australia|2020-02-29	Oceania|hCoV-19/Australia/VIC1510/2020|EPI ISL 456475|B.1|Australia|2020-05-01	0.0004192299	Oceania
Oceania|hCoV-19/New Zealand/20VR0189/2020|EPI ISL 416519|B.1.1|New Zealand|2020-03-02	Oceania|hCoV-19/Australia/VIC1510/2020|EPI ISL 456475|B.1|Australia|2020-05-01	0.0002445364	Oceania
Oceania|hCoV-19/Australia/VIC04/2020|EPI ISL 416412|B.4|Australia|2020-03-02	Oceania|hCoV-19/Australia/VIC1510/2020|EPI ISL 456475|B.1|Australia|2020-05-01	0.0004541756	Oceania
Oceania|hCoV-19/Australia/NSW11/2020|EPI ISL 413597|B.4|Australia|2020-03-02	Oceania|hCoV-19/Australia/VIC1510/2020|EPI ISL 456475|B.1|Australia|2020-05-01	0.0003520617	Oceania
Oceania|hCoV-19/Australia/NSW217/2020|EPI ISL 427644|B.4|Australia|2020-03-02	Oceania|hCoV-19/Australia/VIC1510/2020|EPI ISL 456475|B.1|Australia|2020-05-01	0.0003520741	Oceania
Oceania|hCoV-19/Australia/SAP098/2020|EPI ISL 483066|B.4|Australia|2020-03-03	Oceania|hCoV-19/Australia/VIC1510/2020|EPI ISL 456475|B.1|Australia|2020-05-01	0.0004192710	Oceania
Oceania|hCoV-19/Australia/NSW15/2020|EPI ISL 417383|B.4|Australia|2020-03-03	Oceania|hCoV-19/Australia/VIC1510/2020|EPI ISL 456475|B.1|Australia|2020-05-01	0.0004192224	Oceania
Oceania|hCoV-19/New Zealand/20VR1109/2020|EPI ISL 456190|B.31|New Zealand|2020-03-03	Oceania|hCoV-19/Australia/VIC1510/2020|EPI ISL 456475|B.1|Australia|2020-05-01	0.0005940477	Oceania
Oceania|hCoV-19/Australia/NSW14/2020|EPI ISL 413600|B.4|Australia|2020-03-03	Oceania|hCoV-19/Australia/VIC1510/2020|EPI ISL 456475|B.1|Australia|2020-05-01	0.0003520658	Oceania
Oceania|hCoV-19/Australia/NSW22/2020|EPI ISL 427649|B.4|Australia|2020-03-03	Oceania|hCoV-19/Australia/VIC1510/2020|EPI ISL 456475|B.1|Australia|2020-05-01	0.0003873016	Oceania
Oceania|hCoV-19/Australia/VPRL004/2020|EPI ISL 455596|B.4|Australia|2020-03-03	Oceania|hCoV-19/Australia/VIC1510/2020|EPI ISL 456475|B.1|Australia|2020-05-01	0.0004193003	Oceania
Oceania|hCoV-19/Australia/SAP217/2020|EPI ISL 483073|B|Australia|2020-03-03	Oceania|hCoV-19/Australia/VIC1510/2020|EPI ISL 456475|B.1|Australia|2020-05-01	0.0004239389	Oceania
Oceania|hCoV-19/Australia/SAP099/2020|EPI ISL 468038|B.4|Australia|2020-03-04	Oceania|hCoV-19/Australia/VIC1510/2020|EPI ISL 456475|B.1|Australia|2020-05-01	0.0004542408	Oceania
Oceania|hCoV-19/Australia/NSW21/2020|EPI ISL 417386|B.4|Australia|2020-03-04	Oceania|hCoV-19/Australia/VIC1510/2020|EPI ISL 456475|B.1|Australia|2020-05-01	0.0003842973	Oceania
Oceania|hCoV-19/Australia/WA06/2020|EPI ISL 420534|B.1.98|Australia|2020-03-04	Oceania|hCoV-19/Australia/VIC1510/2020|EPI ISL 456475|B.1|Australia|2020-05-01	0.0002099056	Oceania
Oceania|hCoV-19/Australia/NSW12/2020|EPI ISL 413598|B.4|Australia|2020-03-04	Oceania|hCoV-19/Australia/VIC1510/2020|EPI ISL 456475|B.1|Australia|2020-05-01	0.0004577237	Oceania
Oceania|hCoV-19/Australia/NSW23/2020|EPI ISL 427650|B.4|Australia|2020-03-04	Oceania|hCoV-19/Australia/VIC1510/2020|EPI ISL 456475|B.1|Australia|2020-05-01	0.0003872828	Oceania
Oceania|hCoV-19/Australia/NSW65/2020|EPI ISL 427645|B.4|Australia|2020-03-04	Oceania|hCoV-19/Australia/VIC1510/2020|EPI ISL 456475|B.1|Australia|2020-05-01	0.0004224995	Oceania
Oceania|hCoV-19/Australia/NSW13/2020|EPI ISL 413599|B.4|Australia|2020-03-04	Oceania|hCoV-19/Australia/VIC1510/2020|EPI ISL 456475|B.1|Australia|2020-05-01	0.0003872828	Oceania
Oceania|hCoV-19/New Zealand/20VR0195/2020|EPI ISL 534335|B.1.1|New Zealand|2020-03-04	Oceania|hCoV-19/Australia/VIC1510/2020|EPI ISL 456475|B.1|Australia|2020-05-01	0.0002473271	Oceania
Oceania|hCoV-19/Australia/NSW25/2020|EPI ISL 417388|B.6|Australia|2020-03-05	Oceania|hCoV-19/Australia/VIC1510/2020|EPI ISL 456475|B.1|Australia|2020-05-01	0.0004192176	Oceania
Oceania|hCoV-19/Australia/NSW18/2020|EPI ISL 417384|B.4|Australia|2020-03-05	Oceania|hCoV-19/Australia/VIC1510/2020|EPI ISL 456475|B.1|Australia|2020-05-01	0.0004192097	Oceania
Oceania|hCoV-19/Australia/NSW66/2020|EPI ISL 427646|B.4|Australia|2020-03-05	Oceania|hCoV-19/Australia/VIC1510/2020|EPI ISL 456475|B.1|Australia|2020-05-01	0.0004224995	Oceania
Oceania|hCoV-19/Australia/TAS54/2020|EPI ISL 522729|B.4|Australia|2020-03-05	Oceania|hCoV-19/Australia/VIC1510/2020|EPI ISL 456475|B.1|Australia|2020-05-01	0.0003844122	Oceania
Oceania|hCoV-19/New Zealand/20VR0206/2020|EPI ISL 416526|B.4|New Zealand|2020-03-05	Oceania|hCoV-19/Australia/VIC1510/2020|EPI ISL 456475|B.1|Australia|2020-05-01	0.0003886640	Oceania
Oceania|hCoV-19/Australia/NSW24/2020|EPI ISL 417387|B.4|Australia|2020-03-06	Oceania|hCoV-19/Australia/VIC1510/2020|EPI ISL 456475|B.1|Australia|2020-05-01	0.0004192298	Oceania
Oceania|hCoV-19/Australia/NSW19/2020|EPI ISL 417385|B.4|Australia|2020-03-06	Oceania|hCoV-19/Australia/VIC1510/2020|EPI ISL 456475|B.1|Australia|2020-05-01	0.0004192222	Oceania
Oceania|hCoV-19/Australia/NSW155/2020|EPI ISL 427647|B.1.1|Australia|2020-03-06	Oceania|hCoV-19/Australia/VIC1510/2020|EPI ISL 456475|B.1|Australia|2020-05-01	0.0002464479	Oceania
Oceania|hCoV-19/Australia/NSW33/2020|EPI ISL 427654|B.4|Australia|2020-03-06	Oceania|hCoV-19/Australia/VIC1510/2020|EPI ISL 456475|B.1|Australia|2020-05-01	0.0003873015	Oceania
Oceania|hCoV-19/Australia/VPRL002/2020|EPI ISL 455595|B|Australia|2020-03-06	Oceania|hCoV-19/Australia/VIC1510/2020|EPI ISL 456475|B.1|Australia|2020-05-01	0.0003493703	Oceania
Oceania|hCoV-19/Australia/VIC06/2020|EPI ISL 416414|B.4|Australia|2020-03-06	Oceania|hCoV-19/Australia/VIC1510/2020|EPI ISL 456475|B.1|Australia|2020-05-01	0.0003882572	Oceania
Oceania|hCoV-19/Australia/VIC18/2020|EPI ISL 419737|B.40|Australia|2020-03-07	Oceania|hCoV-19/Australia/VIC1510/2020|EPI ISL 456475|B.1|Australia|2020-05-01	0.0005241300	Oceania
Oceania|hCoV-19/Australia/NSW27/2020|EPI ISL 417390|B.1.1|Australia|2020-03-08	Oceania|hCoV-19/Australia/VIC1510/2020|EPI ISL 456475|B.1|Australia|2020-05-01	0.0003144174	Oceania
Oceania|hCoV-19/Australia/NSW28/2020|EPI ISL 417391|B.4|Australia|2020-03-08	Oceania|hCoV-19/Australia/VIC1510/2020|EPI ISL 456475|B.1|Australia|2020-05-01	0.0004891370	Oceania
Oceania|hCoV-19/Australia/NSW35/2020|EPI ISL 417393|B.4|Australia|2020-03-08	Oceania|hCoV-19/Australia/VIC1510/2020|EPI ISL 456475|B.1|Australia|2020-05-01	0.0004929437	Oceania
Oceania|hCoV-19/Australia/NSW29/2020|EPI ISL 427651|B|Australia|2020-03-08	Oceania|hCoV-19/Australia/VIC1510/2020|EPI ISL 456475|B.1|Australia|2020-05-01	0.0003168503	Oceania
Oceania|hCoV-19/Australia/NSW153/2020|EPI ISL 427653|B.1.1|Australia|2020-03-08	Oceania|hCoV-19/Australia/VIC1510/2020|EPI ISL 456475|B.1|Australia|2020-05-01	0.0002464479	Oceania
Oceania|hCoV-19/Australia/NSW375/2020|EPI ISL 451635|B.4|Australia|2020-03-08	Oceania|hCoV-19/Australia/VIC1510/2020|EPI ISL 456475|B.1|Australia|2020-05-01	0.0004929611	Oceania
Oceania|hCoV-19/Australia/NSW252/2020|EPI ISL 451517|B.4|Australia|2020-03-08	Oceania|hCoV-19/Australia/VIC1510/2020|EPI ISL 456475|B.1|Australia|2020-05-01	0.0004224995	Oceania
Oceania|hCoV-19/Australia/VIC19/2020|EPI ISL 419738|B.39|Australia|2020-03-08	Oceania|hCoV-19/Australia/VIC1510/2020|EPI ISL 456475|B.1|Australia|2020-05-01	0.0004901716	Oceania
Oceania|hCoV-19/Australia/NSW26/2020|EPI ISL 417389|B.4|Australia|2020-03-09	Oceania|hCoV-19/Australia/VIC1510/2020|EPI ISL 456475|B.1|Australia|2020-05-01	0.0004891425	Oceania
Oceania|hCoV-19/Australia/VIC23/2020|EPI ISL 419743|B.40|Australia|2020-03-09	Oceania|hCoV-19/Australia/VIC1510/2020|EPI ISL 456475|B.1|Australia|2020-05-01	0.0005241119	Oceania
Oceania|hCoV-19/Australia/VIC21/2020|EPI ISL 419740|B.40|Australia|2020-03-09	Oceania|hCoV-19/Australia/VIC1510/2020|EPI ISL 456475|B.1|Australia|2020-05-01	0.0005590647	Oceania
Oceania|hCoV-19/Australia/VIC22/2020|EPI ISL 419742|B.1|Australia|2020-03-09	Oceania|hCoV-19/Australia/VIC1510/2020|EPI ISL 456475|B.1|Australia|2020-05-01	0.0002095756	Oceania
Oceania|hCoV-19/Australia/NSW154/2020|EPI ISL 427652|B.1.1|Australia|2020-03-09	Oceania|hCoV-19/Australia/VIC1510/2020|EPI ISL 456475|B.1|Australia|2020-05-01	0.0002464479	Oceania
Oceania|hCoV-19/Australia/NSW2155/2020|EPI ISL 500633|B.4|Australia|2020-03-09	Oceania|hCoV-19/Australia/VIC1510/2020|EPI ISL 456475|B.1|Australia|2020-05-01	0.0003843067	Oceania
Oceania|hCoV-19/Australia/NSW2154/2020|EPI ISL 500632|B.1.1|Australia|2020-03-09	Oceania|hCoV-19/Australia/VIC1510/2020|EPI ISL 456475|B.1|Australia|2020-05-01	0.0002794958	Oceania
Oceania|hCoV-19/Australia/VIC26/2020|EPI ISL 419745|B.3|Australia|2020-03-10	Oceania|hCoV-19/Australia/VIC1510/2020|EPI ISL 456475|B.1|Australia|2020-05-01	0.0003842973	Oceania
Oceania|hCoV-19/Australia/NSW31/2020|EPI ISL 417392|B.4|Australia|2020-03-10	Oceania|hCoV-19/Australia/VIC1510/2020|EPI ISL 456475|B.1|Australia|2020-05-01	0.0004192224	Oceania
Oceania|hCoV-19/Australia/VIC30/2020|EPI ISL 419749|B.4|Australia|2020-03-10	Oceania|hCoV-19/Australia/VIC1510/2020|EPI ISL 456475|B.1|Australia|2020-05-01	0.0003842858	Oceania
Oceania|hCoV-19/Australia/VIC36/2020|EPI ISL 419765|B|Australia|2020-03-10	Oceania|hCoV-19/Australia/VIC1510/2020|EPI ISL 456475|B.1|Australia|2020-05-01	0.0003842858	Oceania
Oceania|hCoV-19/Australia/VIC31/2020|EPI ISL 419750|B.1|Australia|2020-03-10	Oceania|hCoV-19/Australia/VIC1510/2020|EPI ISL 456475|B.1|Australia|2020-05-01	0.0001397044	Oceania
Oceania|hCoV-19/Australia/NSW36/2020|EPI ISL 417394|B.40|Australia|2020-03-10	Oceania|hCoV-19/Australia/VIC1510/2020|EPI ISL 456475|B.1|Australia|2020-05-01	0.0004225050	Oceania
Oceania|hCoV-19/Australia/NSW38/2020|EPI ISL 417396|B.6|Australia|2020-03-10	Oceania|hCoV-19/Australia/VIC1510/2020|EPI ISL 456475|B.1|Australia|2020-05-01	0.0003872763	Oceania
Oceania|hCoV-19/Australia/NSW41/2020|EPI ISL 417399|B.40|Australia|2020-03-10	Oceania|hCoV-19/Australia/VIC1510/2020|EPI ISL 456475|B.1|Australia|2020-05-01	0.0003168392	Oceania
Oceania|hCoV-19/Australia/NSW44/2020|EPI ISL 417400|B.6|Australia|2020-03-10	Oceania|hCoV-19/Australia/VIC1510/2020|EPI ISL 456475|B.1|Australia|2020-05-01	0.0003872647	Oceania
Oceania|hCoV-19/Australia/NSW46/2020|EPI ISL 427658|B.3|Australia|2020-03-10	Oceania|hCoV-19/Australia/VIC1510/2020|EPI ISL 456475|B.1|Australia|2020-05-01	0.0003521963	Oceania
Oceania|hCoV-19/Australia/NSW51/2020|EPI ISL 427660|B.40|Australia|2020-03-10	Oceania|hCoV-19/Australia/VIC1510/2020|EPI ISL 456475|B.1|Australia|2020-05-01	0.0003168504	Oceania
Oceania|hCoV-19/Australia/NSW376/2020|EPI ISL 451636|B.4|Australia|2020-03-10	Oceania|hCoV-19/Australia/VIC1510/2020|EPI ISL 456475|B.1|Australia|2020-05-01	0.0004225122	Oceania
Oceania|hCoV-19/Australia/NSW103/2020|EPI ISL 427657|B.1.5|Australia|2020-03-10	Oceania|hCoV-19/Australia/VIC1510/2020|EPI ISL 456475|B.1|Australia|2020-05-01	0.0001408030	Oceania
Oceania|hCoV-19/Australia/NSW63/2020|EPI ISL 427664|B|Australia|2020-03-10	Oceania|hCoV-19/Australia/VIC1510/2020|EPI ISL 456475|B.1|Australia|2020-05-01	0.0003168991	Oceania
Oceania|hCoV-19/Australia/NSW49/2020|EPI ISL 427659|B.6|Australia|2020-03-10	Oceania|hCoV-19/Australia/VIC1510/2020|EPI ISL 456475|B.1|Australia|2020-05-01	0.0003872900	Oceania
Oceania|hCoV-19/Australia/NSW2159/2020|EPI ISL 500637|B.1.5|Australia|2020-03-10	Oceania|hCoV-19/Australia/VIC1510/2020|EPI ISL 456475|B.1|Australia|2020-05-01	0.0001397211	Oceania
Oceania|hCoV-19/Australia/VIC29/2020|EPI ISL 419748|B.1.1|Australia|2020-03-10	Oceania|hCoV-19/Australia/VIC1510/2020|EPI ISL 456475|B.1|Australia|2020-05-01	0.0002794957	Oceania
Oceania|hCoV-19/Australia/NSW2139/2020|EPI ISL 500627|B.4|Australia|2020-03-10	Oceania|hCoV-19/Australia/VIC1510/2020|EPI ISL 456475|B.1|Australia|2020-05-01	0.0004542150	Oceania
Oceania|hCoV-19/New Zealand/20VR0712/2020|EPI ISL 456163|B.1.1|New Zealand|2020-03-11	Oceania|hCoV-19/Australia/VIC1510/2020|EPI ISL 456475|B.1|Australia|2020-05-01	0.0002445365	Oceania
Oceania|hCoV-19/Australia/QLDID921/2020|EPI ISL 417033|B.6|Australia|2020-03-11	Oceania|hCoV-19/Australia/VIC1510/2020|EPI ISL 456475|B.1|Australia|2020-05-01	0.0003842745	Oceania
Oceania|hCoV-19/Australia/VIC44/2020|EPI ISL 419767|B.1|Australia|2020-03-11	Oceania|hCoV-19/Australia/VIC1510/2020|EPI ISL 456475|B.1|Australia|2020-05-01	0.0001746478	Oceania
Oceania|hCoV-19/Australia/VIC39/2020|EPI ISL 419757|B.1|Australia|2020-03-11	Oceania|hCoV-19/Australia/VIC1510/2020|EPI ISL 456475|B.1|Australia|2020-05-01	0.0002095781	Oceania
Oceania|hCoV-19/Australia/QLDID920/2020|EPI ISL 417032|B.1.5|Australia|2020-03-11	Oceania|hCoV-19/Australia/VIC1510/2020|EPI ISL 456475|B.1|Australia|2020-05-01	0.0001397111	Oceania
Oceania|hCoV-19/Australia/VIC45/2020|EPI ISL 419802|B.1.1|Australia|2020-03-11	Oceania|hCoV-19/Australia/VIC1510/2020|EPI ISL 456475|B.1|Australia|2020-05-01	0.0002445364	Oceania
Oceania|hCoV-19/Australia/NSW40/2020|EPI ISL 417398|B.4|Australia|2020-03-11	Oceania|hCoV-19/Australia/VIC1510/2020|EPI ISL 456475|B.1|Australia|2020-05-01	0.0004577291	Oceania
Oceania|hCoV-19/Australia/NSW52/2020|EPI ISL 417405|B|Australia|2020-03-11	Oceania|hCoV-19/Australia/VIC1510/2020|EPI ISL 456475|B.1|Australia|2020-05-01	0.0003168391	Oceania
Oceania|hCoV-19/Australia/NSW39/2020|EPI ISL 417397|B.1.5|Australia|2020-03-11	Oceania|hCoV-19/Australia/VIC1510/2020|EPI ISL 456475|B.1|Australia|2020-05-01	0.0001407980	Oceania
Oceania|hCoV-19/Australia/NSW102/2020|EPI ISL 427656|B.1.5|Australia|2020-03-11	Oceania|hCoV-19/Australia/VIC1510/2020|EPI ISL 456475|B.1|Australia|2020-05-01	0.0001408030	Oceania
Oceania|hCoV-19/Australia/NSW34/2020|EPI ISL 427655|B.4|Australia|2020-03-11	Oceania|hCoV-19/Australia/VIC1510/2020|EPI ISL 456475|B.1|Australia|2020-05-01	0.0003872827	Oceania
Oceania|hCoV-19/Australia/VIC38/2020|EPI ISL 419756|B.1.6|Australia|2020-03-11	Oceania|hCoV-19/Australia/VIC1510/2020|EPI ISL 456475|B.1|Australia|2020-05-01	0.0002445192	Oceania
Oceania|hCoV-19/Australia/NSW218/2020|EPI ISL 427665|B.3|Australia|2020-03-11	Oceania|hCoV-19/Australia/VIC1510/2020|EPI ISL 456475|B.1|Australia|2020-05-01	0.0003873339	Oceania
Oceania|hCoV-19/Australia/VIC43/2020|EPI ISL 419763|B.1.1|Australia|2020-03-11	Oceania|hCoV-19/Australia/VIC1510/2020|EPI ISL 456475|B.1|Australia|2020-05-01	0.0002795194	Oceania
Oceania|hCoV-19/Australia/NSW2156/2020|EPI ISL 500634|B.39|Australia|2020-03-11	Oceania|hCoV-19/Australia/VIC1510/2020|EPI ISL 456475|B.1|Australia|2020-05-01	0.0004542366	Oceania
Oceania|hCoV-19/Australia/TAS124/2020|EPI ISL 522589|B|Australia|2020-03-11	Oceania|hCoV-19/Australia/VIC1510/2020|EPI ISL 456475|B.1|Australia|2020-05-01	0.0003843878	Oceania
Oceania|hCoV-19/New Zealand/CoV002/2020|EPI ISL 417212|B.31|New Zealand|2020-03-11	Oceania|hCoV-19/Australia/VIC1510/2020|EPI ISL 456475|B.1|Australia|2020-05-01	0.0004910661	Oceania
Oceania|hCoV-19/Australia/VIC50/2020|EPI ISL 419766|B.1|Australia|2020-03-12	Oceania|hCoV-19/Australia/VIC1510/2020|EPI ISL 456475|B.1|Australia|2020-05-01	0.0001397045	Oceania
Oceania|hCoV-19/Australia/VIC55/2020|EPI ISL 419776|B|Australia|2020-03-12	Oceania|hCoV-19/Australia/VIC1510/2020|EPI ISL 456475|B.1|Australia|2020-05-01	0.0003842744	Oceania
Oceania|hCoV-19/Australia/VIC52/2020|EPI ISL 419768|B.1.1.71|Australia|2020-03-12	Oceania|hCoV-19/Australia/VIC1510/2020|EPI ISL 456475|B.1|Australia|2020-05-01	0.0003144174	Oceania
Oceania|hCoV-19/Australia/VIC58/2020|EPI ISL 419784|B.4|Australia|2020-03-12	Oceania|hCoV-19/Australia/VIC1510/2020|EPI ISL 456475|B.1|Australia|2020-05-01	0.0003493265	Oceania
Oceania|hCoV-19/Australia/VIC54/2020|EPI ISL 419770|B.1|Australia|2020-03-12	Oceania|hCoV-19/Australia/VIC1510/2020|EPI ISL 456475|B.1|Australia|2020-05-01	0.0001746478	Oceania
Oceania|hCoV-19/Australia/VIC47/2020|EPI ISL 419759|B.40|Australia|2020-03-12	Oceania|hCoV-19/Australia/VIC1510/2020|EPI ISL 456475|B.1|Australia|2020-05-01	0.0005590914	Oceania
Oceania|hCoV-19/Australia/NSW50/2020|EPI ISL 417404|B.1.1|Australia|2020-03-12	Oceania|hCoV-19/Australia/VIC1510/2020|EPI ISL 456475|B.1|Australia|2020-05-01	0.0002816509	Oceania
Oceania|hCoV-19/Australia/NSW254/2020|EPI ISL 451519|B.4|Australia|2020-03-12	Oceania|hCoV-19/Australia/VIC1510/2020|EPI ISL 456475|B.1|Australia|2020-05-01	0.0005281841	Oceania
Oceania|hCoV-19/Australia/VIC48/2020|EPI ISL 419762|B.1|Australia|2020-03-12	Oceania|hCoV-19/Australia/VIC1510/2020|EPI ISL 456475|B.1|Australia|2020-05-01	0.0001397096	Oceania
Oceania|hCoV-19/Australia/NSW2158/2020|EPI ISL 500636|B.1.5|Australia|2020-03-12	Oceania|hCoV-19/Australia/VIC1510/2020|EPI ISL 456475|B.1|Australia|2020-05-01	0.0001746600	Oceania
Oceania|hCoV-19/Australia/VIC49/2020|EPI ISL 419764|B.1|Australia|2020-03-12	Oceania|hCoV-19/Australia/VIC1510/2020|EPI ISL 456475|B.1|Australia|2020-05-01	0.0001746952	Oceania
Oceania|hCoV-19/New Zealand/20VR0334/2020|EPI ISL 456157|B.1|New Zealand|2020-03-12	Oceania|hCoV-19/Australia/VIC1510/2020|EPI ISL 456475|B.1|Australia|2020-05-01	0.0001766350	Oceania
Oceania|hCoV-19/Australia/VIC62/2020|EPI ISL 419774|B.1|Australia|2020-03-13	Oceania|hCoV-19/Australia/VIC1510/2020|EPI ISL 456475|B.1|Australia|2020-05-01	0.0001746477	Oceania
Oceania|hCoV-19/Australia/NSW2011/2020|EPI ISL 500598|B.4|Australia|2020-03-13	Oceania|hCoV-19/Australia/VIC1510/2020|EPI ISL 456475|B.1|Australia|2020-05-01	0.0005241180	Oceania
Oceania|hCoV-19/Australia/VIC66/2020|EPI ISL 419780|B.4|Australia|2020-03-13	Oceania|hCoV-19/Australia/VIC1510/2020|EPI ISL 456475|B.1|Australia|2020-05-01	0.0003493265	Oceania
Oceania|hCoV-19/Australia/VIC70/2020|EPI ISL 419786|B|Australia|2020-03-13	Oceania|hCoV-19/Australia/VIC1510/2020|EPI ISL 456475|B.1|Australia|2020-05-01	0.0003493328	Oceania
Oceania|hCoV-19/Australia/WA02/2020|EPI ISL 420532|B.1.98|Australia|2020-03-13	Oceania|hCoV-19/Australia/VIC1510/2020|EPI ISL 456475|B.1|Australia|2020-05-01	0.0001749175	Oceania
Oceania|hCoV-19/Australia/NSW45/2020|EPI ISL 417401|B.6|Australia|2020-03-13	Oceania|hCoV-19/Australia/VIC1510/2020|EPI ISL 456475|B.1|Australia|2020-05-01	0.0003520512	Oceania
Oceania|hCoV-19/Australia/NSW47/2020|EPI ISL 417402|B.1.5|Australia|2020-03-13	Oceania|hCoV-19/Australia/VIC1510/2020|EPI ISL 456475|B.1|Australia|2020-05-01	0.0002112189	Oceania
Oceania|hCoV-19/Australia/NSW607/2020|EPI ISL 490017|B.40|Australia|2020-03-13	Oceania|hCoV-19/Australia/VIC1510/2020|EPI ISL 456475|B.1|Australia|2020-05-01	0.0003168504	Oceania
Oceania|hCoV-19/Australia/NSW592/2020|EPI ISL 478704|B.1.5|Australia|2020-03-13	Oceania|hCoV-19/Australia/VIC1510/2020|EPI ISL 456475|B.1|Australia|2020-05-01	0.0001408030	Oceania
Oceania|hCoV-19/Australia/NSW2147/2020|EPI ISL 500628|B.1.5|Australia|2020-03-13	Oceania|hCoV-19/Australia/VIC1510/2020|EPI ISL 456475|B.1|Australia|2020-05-01	0.0001746552	Oceania
Oceania|hCoV-19/Australia/VIC64/2020|EPI ISL 419778|B.1|Australia|2020-03-13	Oceania|hCoV-19/Australia/VIC1510/2020|EPI ISL 456475|B.1|Australia|2020-05-01	0.0002095901	Oceania
Oceania|hCoV-19/Australia/VIC61/2020|EPI ISL 419773|B|Australia|2020-03-13	Oceania|hCoV-19/Australia/VIC1510/2020|EPI ISL 456475|B.1|Australia|2020-05-01	0.0003515054	Oceania
Oceania|hCoV-19/Australia/VIC63/2020|EPI ISL 419775|B.1|Australia|2020-03-13	Oceania|hCoV-19/Australia/VIC1510/2020|EPI ISL 456475|B.1|Australia|2020-05-01	0.0001746476	Oceania
Oceania|hCoV-19/Australia/VIC82/2020|EPI ISL 419794|B.40|Australia|2020-03-14	Oceania|hCoV-19/Australia/VIC1510/2020|EPI ISL 456475|B.1|Australia|2020-05-01	0.0004192296	Oceania
Oceania|hCoV-19/Australia/VIC83/2020|EPI ISL 419799|B|Australia|2020-03-14	Oceania|hCoV-19/Australia/VIC1510/2020|EPI ISL 456475|B.1|Australia|2020-05-01	0.0003842744	Oceania
Oceania|hCoV-19/Australia/VIC80/2020|EPI ISL 419792|B.40|Australia|2020-03-14	Oceania|hCoV-19/Australia/VIC1510/2020|EPI ISL 456475|B.1|Australia|2020-05-01	0.0003842859	Oceania
Oceania|hCoV-19/Australia/NSW2005/2020|EPI ISL 500597|B.1|Australia|2020-03-14	Oceania|hCoV-19/Australia/VIC1510/2020|EPI ISL 456475|B.1|Australia|2020-05-01	0.0002095919	Oceania
Oceania|hCoV-19/Australia/VIC84/2020|EPI ISL 419803|B.39|Australia|2020-03-14	Oceania|hCoV-19/Australia/VIC1510/2020|EPI ISL 456475|B.1|Australia|2020-05-01	0.0004541972	Oceania
Oceania|hCoV-19/Australia/VIC78/2020|EPI ISL 419790|B|Australia|2020-03-14	Oceania|hCoV-19/Australia/VIC1510/2020|EPI ISL 456475|B.1|Australia|2020-05-01	0.0003493862	Oceania
Oceania|hCoV-19/Australia/QLDID923/2020|EPI ISL 418801|B.1|Australia|2020-03-14	Oceania|hCoV-19/Australia/VIC1510/2020|EPI ISL 456475|B.1|Australia|2020-05-01	0.0001746478	Oceania
Oceania|hCoV-19/Australia/WA03/2020|EPI ISL 420533|B.1|Australia|2020-03-14	Oceania|hCoV-19/Australia/VIC1510/2020|EPI ISL 456475|B.1|Australia|2020-05-01	0.0001399243	Oceania
Oceania|hCoV-19/Australia/WA01/2020|EPI ISL 420531|B.1.98|Australia|2020-03-14	Oceania|hCoV-19/Australia/VIC1510/2020|EPI ISL 456475|B.1|Australia|2020-05-01	0.0002099056	Oceania
Oceania|hCoV-19/Australia/NSW54/2020|EPI ISL 417407|B.1.1|Australia|2020-03-14	Oceania|hCoV-19/Australia/VIC1510/2020|EPI ISL 456475|B.1|Australia|2020-05-01	0.0002464392	Oceania
Oceania|hCoV-19/Australia/NSW48/2020|EPI ISL 417403|B.6|Australia|2020-03-14	Oceania|hCoV-19/Australia/VIC1510/2020|EPI ISL 456475|B.1|Australia|2020-05-01	0.0003520512	Oceania
Oceania|hCoV-19/Australia/NSW256/2020|EPI ISL 451521|B.4|Australia|2020-03-14	Oceania|hCoV-19/Australia/VIC1510/2020|EPI ISL 456475|B.1|Australia|2020-05-01	0.0004224995	Oceania
Oceania|hCoV-19/Australia/NSW583/2020|EPI ISL 478695|B.40|Australia|2020-03-14	Oceania|hCoV-19/Australia/VIC1510/2020|EPI ISL 456475|B.1|Australia|2020-05-01	0.0003168504	Oceania
Oceania|hCoV-19/Australia/NSW582/2020|EPI ISL 478694|B.40|Australia|2020-03-14	Oceania|hCoV-19/Australia/VIC1510/2020|EPI ISL 456475|B.1|Australia|2020-05-01	0.0003168504	Oceania
Oceania|hCoV-19/Australia/VIC79/2020|EPI ISL 419791|B.40|Australia|2020-03-14	Oceania|hCoV-19/Australia/VIC1510/2020|EPI ISL 456475|B.1|Australia|2020-05-01	0.0003493459	Oceania
Oceania|hCoV-19/Australia/NSW2146/2020|EPI ISL 509503|B.40|Australia|2020-03-14	Oceania|hCoV-19/Australia/VIC1510/2020|EPI ISL 456475|B.1|Australia|2020-05-01	0.0003493452	Oceania
Oceania|hCoV-19/Australia/VIC81/2020|EPI ISL 419793|B.40|Australia|2020-03-14	Oceania|hCoV-19/Australia/VIC1510/2020|EPI ISL 456475|B.1|Australia|2020-05-01	0.0003493452	Oceania
Oceania|hCoV-19/Australia/SAP215/2020|EPI ISL 468001|B.1.1|Australia|2020-03-14	Oceania|hCoV-19/Australia/VIC1510/2020|EPI ISL 456475|B.1|Australia|2020-05-01	0.0002446218	Oceania
Oceania|hCoV-19/Australia/VIC87/2020|EPI ISL 419797|B.40|Australia|2020-03-15	Oceania|hCoV-19/Australia/VIC1510/2020|EPI ISL 456475|B.1|Australia|2020-05-01	0.0004192299	Oceania
Oceania|hCoV-19/Australia/NSW2144/2020|EPI ISL 527008|B.39|Australia|2020-03-15	Oceania|hCoV-19/Australia/VIC1510/2020|EPI ISL 456475|B.1|Australia|2020-05-01	0.0004541972	Oceania
Oceania|hCoV-19/Australia/SAP111/2020|EPI ISL 451131|B.1.1|Australia|2020-03-15	Oceania|hCoV-19/Australia/VIC1510/2020|EPI ISL 456475|B.1|Australia|2020-05-01	0.0002445364	Oceania
Oceania|hCoV-19/Australia/VIC90/2020|EPI ISL 419801|B.1.1|Australia|2020-03-15	Oceania|hCoV-19/Australia/VIC1510/2020|EPI ISL 456475|B.1|Australia|2020-05-01	0.0002794845	Oceania
Oceania|hCoV-19/Australia/NSW2004/2020|EPI ISL 500596|B.1.5|Australia|2020-03-15	Oceania|hCoV-19/Australia/VIC1510/2020|EPI ISL 456475|B.1|Australia|2020-05-01	0.0002445102	Oceania
Oceania|hCoV-19/Australia/VIC89/2020|EPI ISL 419800|B.1|Australia|2020-03-15	Oceania|hCoV-19/Australia/VIC1510/2020|EPI ISL 456475|B.1|Australia|2020-05-01	0.0002095819	Oceania
Oceania|hCoV-19/New Zealand/20VR0276/2020|EPI ISL 416539|A|New Zealand|2020-03-15	Oceania|hCoV-19/Australia/VIC1510/2020|EPI ISL 456475|B.1|Australia|2020-05-01	0.0004541837	Oceania
Oceania|hCoV-19/Australia/ACT0082/2020|EPI ISL 498542|B.1.1|Australia|2020-03-15	Oceania|hCoV-19/Australia/VIC1510/2020|EPI ISL 456475|B.1|Australia|2020-05-01	0.0002794761	Oceania
Oceania|hCoV-19/Australia/VIC92/2020|EPI ISL 419809|B.1.5|Australia|2020-03-15	Oceania|hCoV-19/Australia/VIC1510/2020|EPI ISL 456475|B.1|Australia|2020-05-01	0.0001397111	Oceania
Oceania|hCoV-19/Australia/NSW112/2020|EPI ISL 427666|B.1.5|Australia|2020-03-15	Oceania|hCoV-19/Australia/VIC1510/2020|EPI ISL 456475|B.1|Australia|2020-05-01	0.0002112263	Oceania
Oceania|hCoV-19/Australia/VIC91/2020|EPI ISL 419804|B.1.5|Australia|2020-03-15	Oceania|hCoV-19/Australia/VIC1510/2020|EPI ISL 456475|B.1|Australia|2020-05-01	0.0002096043	Oceania
Oceania|hCoV-19/Australia/SAP220/2020|EPI ISL 467995|B.1.5|Australia|2020-03-15	Oceania|hCoV-19/Australia/VIC1510/2020|EPI ISL 456475|B.1|Australia|2020-05-01	0.0001759515	Oceania
Oceania|hCoV-19/Australia/VIC09/2020|EPI ISL 416515|B|Australia|2020-03-15	Oceania|hCoV-19/Australia/VIC1510/2020|EPI ISL 456475|B.1|Australia|2020-05-01	0.0003845697	Oceania
Oceania|hCoV-19/Australia/VIC93/2020|EPI ISL 419815|B.3|Australia|2020-03-15	Oceania|hCoV-19/Australia/VIC1510/2020|EPI ISL 456475|B.1|Australia|2020-05-01	0.0003855763	Oceania
Oceania|hCoV-19/Australia/SAP410/2020|EPI ISL 492175|B.6|Australia|2020-03-15	Oceania|hCoV-19/Australia/VIC1510/2020|EPI ISL 456475|B.1|Australia|2020-05-01	0.0004753264	Oceania
Oceania|hCoV-19/Australia/SAP439/2020|EPI ISL 508130|B.6|Australia|2020-03-16	Oceania|hCoV-19/Australia/VIC1510/2020|EPI ISL 456475|B.1|Australia|2020-05-01	0.0003842737	Oceania
Oceania|hCoV-19/Australia/VIC97/2020|EPI ISL 419808|B.4|Australia|2020-03-16	Oceania|hCoV-19/Australia/VIC1510/2020|EPI ISL 456475|B.1|Australia|2020-05-01	0.0003493265	Oceania
Oceania|hCoV-19/Australia/VIC99/2020|EPI ISL 419811|B.1|Australia|2020-03-16	Oceania|hCoV-19/Australia/VIC1510/2020|EPI ISL 456475|B.1|Australia|2020-05-01	0.0002095819	Oceania
Oceania|hCoV-19/Australia/VIC141/2020|EPI ISL 419838|B.1.5|Australia|2020-03-16	Oceania|hCoV-19/Australia/VIC1510/2020|EPI ISL 456475|B.1|Australia|2020-05-01	0.0001397111	Oceania
Oceania|hCoV-19/Australia/SAP112/2020|EPI ISL 468016|B.1.1|Australia|2020-03-16	Oceania|hCoV-19/Australia/VIC1510/2020|EPI ISL 456475|B.1|Australia|2020-05-01	0.0002445364	Oceania
Oceania|hCoV-19/Australia/VIC142/2020|EPI ISL 419839|B.1|Australia|2020-03-16	Oceania|hCoV-19/Australia/VIC1510/2020|EPI ISL 456475|B.1|Australia|2020-05-01	0.0001746426	Oceania
Oceania|hCoV-19/Australia/NSW2151/2020|EPI ISL 500631|B|Australia|2020-03-16	Oceania|hCoV-19/Australia/VIC1510/2020|EPI ISL 456475|B.1|Australia|2020-05-01	0.0003144079	Oceania
Oceania|hCoV-19/Australia/NSW2149/2020|EPI ISL 500630|B.1.1.10|Australia|2020-03-16	Oceania|hCoV-19/Australia/VIC1510/2020|EPI ISL 456475|B.1|Australia|2020-05-01	0.0003144269	Oceania
Oceania|hCoV-19/New Zealand/20VR0993/2020|EPI ISL 456176|B|New Zealand|2020-03-16	Oceania|hCoV-19/Australia/VIC1510/2020|EPI ISL 456475|B.1|Australia|2020-05-01	0.0003493693	Oceania
Oceania|hCoV-19/Australia/VIC143/2020|EPI ISL 419840|B.1.1|Australia|2020-03-16	Oceania|hCoV-19/Australia/VIC1510/2020|EPI ISL 456475|B.1|Australia|2020-05-01	0.0003144175	Oceania
Oceania|hCoV-19/Australia/VIC96/2020|EPI ISL 419807|B|Australia|2020-03-16	Oceania|hCoV-19/Australia/VIC1510/2020|EPI ISL 456475|B.1|Australia|2020-05-01	0.0003144257	Oceania
Oceania|hCoV-19/Australia/NSW58/2020|EPI ISL 417410|B.40|Australia|2020-03-16	Oceania|hCoV-19/Australia/VIC1510/2020|EPI ISL 456475|B.1|Australia|2020-05-01	0.0003520617	Oceania
Oceania|hCoV-19/Australia/NSW57/2020|EPI ISL 417409|B.40|Australia|2020-03-16	Oceania|hCoV-19/Australia/VIC1510/2020|EPI ISL 456475|B.1|Australia|2020-05-01	0.0004224924	Oceania
Oceania|hCoV-19/Australia/NSW104/2020|EPI ISL 427677|B.1.5|Australia|2020-03-16	Oceania|hCoV-19/Australia/VIC1510/2020|EPI ISL 456475|B.1|Australia|2020-05-01	0.0001408030	Oceania
Oceania|hCoV-19/Australia/NSW75/2020|EPI ISL 427703|B.40|Australia|2020-03-16	Oceania|hCoV-19/Australia/VIC1510/2020|EPI ISL 456475|B.1|Australia|2020-05-01	0.0003168504	Oceania
Oceania|hCoV-19/Australia/NSW88/2020|EPI ISL 427702|B.40|Australia|2020-03-16	Oceania|hCoV-19/Australia/VIC1510/2020|EPI ISL 456475|B.1|Australia|2020-05-01	0.0003872969	Oceania
Oceania|hCoV-19/Australia/NSW158/2020|EPI ISL 427735|B.1.1|Australia|2020-03-16	Oceania|hCoV-19/Australia/VIC1510/2020|EPI ISL 456475|B.1|Australia|2020-05-01	0.0002816607	Oceania
Oceania|hCoV-19/Australia/NSW111/2020|EPI ISL 427661|B.1.5|Australia|2020-03-16	Oceania|hCoV-19/Australia/VIC1510/2020|EPI ISL 456475|B.1|Australia|2020-05-01	0.0002112263	Oceania
Oceania|hCoV-19/Australia/VIC146/2020|EPI ISL 419843|B.40|Australia|2020-03-17	Oceania|hCoV-19/Australia/VIC1510/2020|EPI ISL 456475|B.1|Australia|2020-05-01	0.0003842753	Oceania
Oceania|hCoV-19/Australia/VIC327/2020|EPI ISL 426637|B.40|Australia|2020-03-17	Oceania|hCoV-19/Australia/VIC1510/2020|EPI ISL 456475|B.1|Australia|2020-05-01	0.0003493329	Oceania
Oceania|hCoV-19/Australia/VIC157/2020|EPI ISL 419854|B.1|Australia|2020-03-17	Oceania|hCoV-19/Australia/VIC1510/2020|EPI ISL 456475|B.1|Australia|2020-05-01	0.0002095819	Oceania
Oceania|hCoV-19/Australia/VIC151/2020|EPI ISL 419848|B|Australia|2020-03-17	Oceania|hCoV-19/Australia/VIC1510/2020|EPI ISL 456475|B.1|Australia|2020-05-01	0.0004541755	Oceania
Oceania|hCoV-19/Australia/VIC154/2020|EPI ISL 419851|B.1.5|Australia|2020-03-17	Oceania|hCoV-19/Australia/VIC1510/2020|EPI ISL 456475|B.1|Australia|2020-05-01	0.0002095819	Oceania
Oceania|hCoV-19/Australia/VIC144/2020|EPI ISL 419841|B.1.1|Australia|2020-03-17	Oceania|hCoV-19/Australia/VIC1510/2020|EPI ISL 456475|B.1|Australia|2020-05-01	0.0002794761	Oceania
Oceania|hCoV-19/Australia/VIC148/2020|EPI ISL 419845|B.1|Australia|2020-03-17	Oceania|hCoV-19/Australia/VIC1510/2020|EPI ISL 456475|B.1|Australia|2020-05-01	0.0001397044	Oceania
Oceania|hCoV-19/Australia/VIC153/2020|EPI ISL 419850|B.1.1|Australia|2020-03-17	Oceania|hCoV-19/Australia/VIC1510/2020|EPI ISL 456475|B.1|Australia|2020-05-01	0.0003144175	Oceania
Oceania|hCoV-19/Australia/VIC152/2020|EPI ISL 419849|B|Australia|2020-03-17	Oceania|hCoV-19/Australia/VIC1510/2020|EPI ISL 456475|B.1|Australia|2020-05-01	0.0003493328	Oceania
Oceania|hCoV-19/Australia/VIC106/2020|EPI ISL 419820|B.1.5|Australia|2020-03-17	Oceania|hCoV-19/Australia/VIC1510/2020|EPI ISL 456475|B.1|Australia|2020-05-01	0.0002445175	Oceania
Oceania|hCoV-19/Australia/VIC329/2020|EPI ISL 426639|B.1.5|Australia|2020-03-17	Oceania|hCoV-19/Australia/VIC1510/2020|EPI ISL 456475|B.1|Australia|2020-05-01	0.0001746510	Oceania
Oceania|hCoV-19/Australia/VIC149/2020|EPI ISL 419846|B.1|Australia|2020-03-17	Oceania|hCoV-19/Australia/VIC1510/2020|EPI ISL 456475|B.1|Australia|2020-05-01	0.0002095857	Oceania
Oceania|hCoV-19/Australia/VIC156/2020|EPI ISL 419853|B.1.1|Australia|2020-03-17	Oceania|hCoV-19/Australia/VIC1510/2020|EPI ISL 456475|B.1|Australia|2020-05-01	0.0002445364	Oceania
Oceania|hCoV-19/Australia/VIC155/2020|EPI ISL 419852|B.1|Australia|2020-03-17	Oceania|hCoV-19/Australia/VIC1510/2020|EPI ISL 456475|B.1|Australia|2020-05-01	0.0001746343	Oceania
Oceania|hCoV-19/Australia/VIC105/2020|EPI ISL 419819|B.1.255|Australia|2020-03-17	Oceania|hCoV-19/Australia/VIC1510/2020|EPI ISL 456475|B.1|Australia|2020-05-01	0.0001746342	Oceania
Oceania|hCoV-19/New Zealand/20VR0994/2020|EPI ISL 456177|B.31|New Zealand|2020-03-17	Oceania|hCoV-19/Australia/VIC1510/2020|EPI ISL 456475|B.1|Australia|2020-05-01	0.0004542109	Oceania
Oceania|hCoV-19/Australia/NSW62/2020|EPI ISL 417412|B.3|Australia|2020-03-17	Oceania|hCoV-19/Australia/VIC1510/2020|EPI ISL 456475|B.1|Australia|2020-05-01	0.0003520723	Oceania
Oceania|hCoV-19/Australia/SAP181/2020|EPI ISL 492122|B.1|Australia|2020-03-18	Oceania|hCoV-19/Australia/VIC1510/2020|EPI ISL 456475|B.1|Australia|2020-05-01	0.0001746430	Oceania
Oceania|hCoV-19/Australia/QLDID924/2020|EPI ISL 418802|B.1.1|Australia|2020-03-18	Oceania|hCoV-19/Australia/VIC1510/2020|EPI ISL 456475|B.1|Australia|2020-05-01	0.0002794762	Oceania
Oceania|hCoV-19/Australia/VIC174/2020|EPI ISL 419871|B.1.5|Australia|2020-03-18	Oceania|hCoV-19/Australia/VIC1510/2020|EPI ISL 456475|B.1|Australia|2020-05-01	0.0001397111	Oceania
Oceania|hCoV-19/Australia/VIC166/2020|EPI ISL 419863|B.1|Australia|2020-03-18	Oceania|hCoV-19/Australia/VIC1510/2020|EPI ISL 456475|B.1|Australia|2020-05-01	0.0001397153	Oceania
Oceania|hCoV-19/Australia/SAP159/2020|EPI ISL 492116|B.1.1|Australia|2020-03-18	Oceania|hCoV-19/Australia/VIC1510/2020|EPI ISL 456475|B.1|Australia|2020-05-01	0.0003493937	Oceania
Oceania|hCoV-19/Australia/VIC170/2020|EPI ISL 419867|B.1.5|Australia|2020-03-18	Oceania|hCoV-19/Australia/VIC1510/2020|EPI ISL 456475|B.1|Australia|2020-05-01	0.0002445102	Oceania
Oceania|hCoV-19/Australia/VIC163/2020|EPI ISL 419860|B.1.1|Australia|2020-03-18	Oceania|hCoV-19/Australia/VIC1510/2020|EPI ISL 456475|B.1|Australia|2020-05-01	0.0003144326	Oceania
Oceania|hCoV-19/Australia/VIC176/2020|EPI ISL 419873|B.31|Australia|2020-03-18	Oceania|hCoV-19/Australia/VIC1510/2020|EPI ISL 456475|B.1|Australia|2020-05-01	0.0004192501	Oceania
Oceania|hCoV-19/Australia/VIC171/2020|EPI ISL 419868|B.40|Australia|2020-03-18	Oceania|hCoV-19/Australia/VIC1510/2020|EPI ISL 456475|B.1|Australia|2020-05-01	0.0004891695	Oceania
Oceania|hCoV-19/Australia/QLDID926/2020|EPI ISL 418804|B.1.1|Australia|2020-03-18	Oceania|hCoV-19/Australia/VIC1510/2020|EPI ISL 456475|B.1|Australia|2020-05-01	0.0003144325	Oceania
Oceania|hCoV-19/Australia/VIC172/2020|EPI ISL 419869|B.40|Australia|2020-03-18	Oceania|hCoV-19/Australia/VIC1510/2020|EPI ISL 456475|B.1|Australia|2020-05-01	0.0004541974	Oceania
Oceania|hCoV-19/Australia/VIC158/2020|EPI ISL 419855|B.1|Australia|2020-03-18	Oceania|hCoV-19/Australia/VIC1510/2020|EPI ISL 456475|B.1|Australia|2020-05-01	0.0002794680	Oceania
Oceania|hCoV-19/Australia/QLDID925/2020|EPI ISL 418803|B.1|Australia|2020-03-18	Oceania|hCoV-19/Australia/VIC1510/2020|EPI ISL 456475|B.1|Australia|2020-05-01	0.0001397044	Oceania
Oceania|hCoV-19/Australia/VIC178/2020|EPI ISL 419875|B.1.1|Australia|2020-03-18	Oceania|hCoV-19/Australia/VIC1510/2020|EPI ISL 456475|B.1|Australia|2020-05-01	0.0003144173	Oceania
Oceania|hCoV-19/Australia/VIC109/2020|EPI ISL 419718|B.1.1|Australia|2020-03-18	Oceania|hCoV-19/Australia/VIC1510/2020|EPI ISL 456475|B.1|Australia|2020-05-01	0.0002445364	Oceania
Oceania|hCoV-19/New Zealand/20VR0760/2020|EPI ISL 456165|B.1.5|New Zealand|2020-03-18	Oceania|hCoV-19/Australia/VIC1510/2020|EPI ISL 456475|B.1|Australia|2020-05-01	0.0001746478	Oceania
Oceania|hCoV-19/New Zealand/20VR0770/2020|EPI ISL 456168|B.39|New Zealand|2020-03-18	Oceania|hCoV-19/Australia/VIC1510/2020|EPI ISL 456475|B.1|Australia|2020-05-01	0.0004541889	Oceania
Oceania|hCoV-19/Australia/SAP186/2020|EPI ISL 492125|B.1|Australia|2020-03-19	Oceania|hCoV-19/Australia/VIC1510/2020|EPI ISL 456475|B.1|Australia|2020-05-01	0.0002095856	Oceania
Oceania|hCoV-19/Australia/SAP368/2020|EPI ISL 492133|B.1.1|Australia|2020-03-19	Oceania|hCoV-19/Australia/VIC1510/2020|EPI ISL 456475|B.1|Australia|2020-05-01	0.0002794845	Oceania
Oceania|hCoV-19/Australia/NSW2169/2020|EPI ISL 500640|B.6|Australia|2020-03-19	Oceania|hCoV-19/Australia/VIC1510/2020|EPI ISL 456475|B.1|Australia|2020-05-01	0.0004891374	Oceania
Oceania|hCoV-19/Australia/VIC186/2020|EPI ISL 419882|B.40|Australia|2020-03-19	Oceania|hCoV-19/Australia/VIC1510/2020|EPI ISL 456475|B.1|Australia|2020-05-01	0.0004192501	Oceania
Oceania|hCoV-19/Australia/VIC184/2020|EPI ISL 419880|B.1|Australia|2020-03-19	Oceania|hCoV-19/Australia/VIC1510/2020|EPI ISL 456475|B.1|Australia|2020-05-01	0.0001746343	Oceania
Oceania|hCoV-19/Australia/VIC203/2020|EPI ISL 419898|B.40|Australia|2020-03-19	Oceania|hCoV-19/Australia/VIC1510/2020|EPI ISL 456475|B.1|Australia|2020-05-01	0.0005590479	Oceania
Oceania|hCoV-19/Australia/SAP395/2020|EPI ISL 492160|B.1.1|Australia|2020-03-19	Oceania|hCoV-19/Australia/VIC1510/2020|EPI ISL 456475|B.1|Australia|2020-05-01	0.0003144267	Oceania
Oceania|hCoV-19/New Zealand/20VR1110/2020|EPI ISL 456191|B.1.5|New Zealand|2020-03-19	Oceania|hCoV-19/Australia/VIC1510/2020|EPI ISL 456475|B.1|Australia|2020-05-01	0.0002445453	Oceania
Oceania|hCoV-19/Australia/VIC180/2020|EPI ISL 419877|B|Australia|2020-03-19	Oceania|hCoV-19/Australia/VIC1510/2020|EPI ISL 456475|B.1|Australia|2020-05-01	0.0003143928	Oceania
Oceania|hCoV-19/Australia/WA36/2020|EPI ISL 470853|B.39|Australia|2020-03-19	Oceania|hCoV-19/Australia/VIC1510/2020|EPI ISL 456475|B.1|Australia|2020-05-01	0.0004541753	Oceania
Oceania|hCoV-19/Australia/VIC192/2020|EPI ISL 419888|B.1|Australia|2020-03-19	Oceania|hCoV-19/Australia/VIC1510/2020|EPI ISL 456475|B.1|Australia|2020-05-01	0.0001746478	Oceania
Oceania|hCoV-19/Australia/VIC201/2020|EPI ISL 419896|B.1|Australia|2020-03-19	Oceania|hCoV-19/Australia/VIC1510/2020|EPI ISL 456475|B.1|Australia|2020-05-01	0.0001746342	Oceania
Oceania|hCoV-19/Australia/VIC188/2020|EPI ISL 419884|B.6|Australia|2020-03-19	Oceania|hCoV-19/Australia/VIC1510/2020|EPI ISL 456475|B.1|Australia|2020-05-01	0.0004192301	Oceania
Oceania|hCoV-19/Australia/SAP036/2020|EPI ISL 450194|B.1|Australia|2020-03-19	Oceania|hCoV-19/Australia/VIC1510/2020|EPI ISL 456475|B.1|Australia|2020-05-01	0.0001746426	Oceania
Oceania|hCoV-19/Australia/VIC190/2020|EPI ISL 419886|B.1.1|Australia|2020-03-19	Oceania|hCoV-19/Australia/VIC1510/2020|EPI ISL 456475|B.1|Australia|2020-05-01	0.0002445364	Oceania
Oceania|hCoV-19/Australia/SAP372/2020|EPI ISL 492137|B.1|Australia|2020-03-19	Oceania|hCoV-19/Australia/VIC1510/2020|EPI ISL 456475|B.1|Australia|2020-05-01	0.0001746395	Oceania
Oceania|hCoV-19/Australia/VIC191/2020|EPI ISL 419887|B.1.1|Australia|2020-03-19	Oceania|hCoV-19/Australia/VIC1510/2020|EPI ISL 456475|B.1|Australia|2020-05-01	0.0003144175	Oceania
Oceania|hCoV-19/Australia/VIC218/2020|EPI ISL 419913|B.40|Australia|2020-03-20	Oceania|hCoV-19/Australia/VIC1510/2020|EPI ISL 456475|B.1|Australia|2020-05-01	0.0005590481	Oceania
Oceania|hCoV-19/Australia/SAP397/2020|EPI ISL 492162|B.1.5|Australia|2020-03-20	Oceania|hCoV-19/Australia/VIC1510/2020|EPI ISL 456475|B.1|Australia|2020-05-01	0.0002095819	Oceania
Oceania|hCoV-19/Guam/GU NHG 03/2020|EPI ISL 445000|B.6|Guam|2020-03-20	Oceania|hCoV-19/Australia/VIC1510/2020|EPI ISL 456475|B.1|Australia|2020-05-01	0.0003842746	Oceania
Oceania|hCoV-19/Australia/VIC123/2020|EPI ISL 419731|B.1.1|Australia|2020-03-20	Oceania|hCoV-19/Australia/VIC1510/2020|EPI ISL 456475|B.1|Australia|2020-05-01	0.0003493874	Oceania
Oceania|hCoV-19/Australia/SAP374/2020|EPI ISL 492139|B.1|Australia|2020-03-20	Oceania|hCoV-19/Australia/VIC1510/2020|EPI ISL 456475|B.1|Australia|2020-05-01	0.0002445104	Oceania
Oceania|hCoV-19/Australia/SAP386/2020|EPI ISL 492151|B.1.1|Australia|2020-03-20	Oceania|hCoV-19/Australia/VIC1510/2020|EPI ISL 456475|B.1|Australia|2020-05-01	0.0002794847	Oceania
Oceania|hCoV-19/Australia/SAP380/2020|EPI ISL 492145|B.6|Australia|2020-03-20	Oceania|hCoV-19/Australia/VIC1510/2020|EPI ISL 456475|B.1|Australia|2020-05-01	0.0004192377	Oceania
Oceania|hCoV-19/Australia/VIC129/2020|EPI ISL 419732|B|Australia|2020-03-20	Oceania|hCoV-19/Australia/VIC1510/2020|EPI ISL 456475|B.1|Australia|2020-05-01	0.0003144257	Oceania
Oceania|hCoV-19/Australia/VIC214/2020|EPI ISL 419909|B.1|Australia|2020-03-20	Oceania|hCoV-19/Australia/VIC1510/2020|EPI ISL 456475|B.1|Australia|2020-05-01	0.0001746395	Oceania
Oceania|hCoV-19/Australia/VIC339/2020|EPI ISL 426648|B.1.1.71|Australia|2020-03-20	Oceania|hCoV-19/Australia/VIC1510/2020|EPI ISL 456475|B.1|Australia|2020-05-01	0.0003144325	Oceania
Oceania|hCoV-19/Australia/VIC342/2020|EPI ISL 426651|B.31|Australia|2020-03-20	Oceania|hCoV-19/Australia/VIC1510/2020|EPI ISL 456475|B.1|Australia|2020-05-01	0.0004541974	Oceania
Oceania|hCoV-19/Australia/NSW2043/2020|EPI ISL 500614|B.1.98|Australia|2020-03-20	Oceania|hCoV-19/Australia/VIC1510/2020|EPI ISL 456475|B.1|Australia|2020-05-01	0.0001746426	Oceania
Oceania|hCoV-19/New Zealand/20VR1276/2020|EPI ISL 456201|B.31|New Zealand|2020-03-20	Oceania|hCoV-19/Australia/VIC1510/2020|EPI ISL 456475|B.1|Australia|2020-05-01	0.0005940475	Oceania
Oceania|hCoV-19/Australia/VIC216/2020|EPI ISL 419911|B.1|Australia|2020-03-20	Oceania|hCoV-19/Australia/VIC1510/2020|EPI ISL 456475|B.1|Australia|2020-05-01	0.0001746343	Oceania
Oceania|hCoV-19/Australia/VIC341/2020|EPI ISL 426650|B.1.5|Australia|2020-03-20	Oceania|hCoV-19/Australia/VIC1510/2020|EPI ISL 456475|B.1|Australia|2020-05-01	0.0002445247	Oceania
Oceania|hCoV-19/Australia/VIC211/2020|EPI ISL 419906|B.1|Australia|2020-03-20	Oceania|hCoV-19/Australia/VIC1510/2020|EPI ISL 456475|B.1|Australia|2020-05-01	0.0001746426	Oceania
Oceania|hCoV-19/Australia/VIC114/2020|EPI ISL 419725|B.1.5|Australia|2020-03-20	Oceania|hCoV-19/Australia/VIC1510/2020|EPI ISL 456475|B.1|Australia|2020-05-01	0.0001746478	Oceania
Oceania|hCoV-19/Australia/NSW2207/2020|EPI ISL 500665|B.1.1|Australia|2020-03-21	Oceania|hCoV-19/Australia/VIC1510/2020|EPI ISL 456475|B.1|Australia|2020-05-01	0.0002794896	Oceania
Oceania|hCoV-19/Australia/VIC234/2020|EPI ISL 419929|B.1.272|Australia|2020-03-21	Oceania|hCoV-19/Australia/VIC1510/2020|EPI ISL 456475|B.1|Australia|2020-05-01	0.0000698459	Oceania
Oceania|hCoV-19/Australia/SAP370/2020|EPI ISL 492135|B.1.5|Australia|2020-03-21	Oceania|hCoV-19/Australia/VIC1510/2020|EPI ISL 456475|B.1|Australia|2020-05-01	0.0002445292	Oceania
Oceania|hCoV-19/Australia/VIC236/2020|EPI ISL 419931|B.1|Australia|2020-03-21	Oceania|hCoV-19/Australia/VIC1510/2020|EPI ISL 456475|B.1|Australia|2020-05-01	0.0001746395	Oceania
Oceania|hCoV-19/Australia/VIC249/2020|EPI ISL 419944|B.1.1.254|Australia|2020-03-21	Oceania|hCoV-19/Australia/VIC1510/2020|EPI ISL 456475|B.1|Australia|2020-05-01	0.0003144269	Oceania
Oceania|hCoV-19/Australia/VIC242/2020|EPI ISL 419937|B|Australia|2020-03-21	Oceania|hCoV-19/Australia/VIC1510/2020|EPI ISL 456475|B.1|Australia|2020-05-01	0.0003144257	Oceania
Oceania|hCoV-19/Australia/VIC238/2020|EPI ISL 419933|B.1.1|Australia|2020-03-21	Oceania|hCoV-19/Australia/VIC1510/2020|EPI ISL 456475|B.1|Australia|2020-05-01	0.0002445364	Oceania
Oceania|hCoV-19/Australia/VIC354/2020|EPI ISL 426662|B.1.1.1|Australia|2020-03-21	Oceania|hCoV-19/Australia/VIC1510/2020|EPI ISL 456475|B.1|Australia|2020-05-01	0.0005241531	Oceania
Oceania|hCoV-19/Australia/VIC258/2020|EPI ISL 419951|B.1|Australia|2020-03-21	Oceania|hCoV-19/Australia/VIC1510/2020|EPI ISL 456475|B.1|Australia|2020-05-01	0.0002095657	Oceania
Oceania|hCoV-19/Australia/VIC353/2020|EPI ISL 426661|B.1.1|Australia|2020-03-21	Oceania|hCoV-19/Australia/VIC1510/2020|EPI ISL 456475|B.1|Australia|2020-05-01	0.0002794762	Oceania
Oceania|hCoV-19/Australia/NSW2259/2020|EPI ISL 500696|B.1.1|Australia|2020-03-21	Oceania|hCoV-19/Australia/VIC1510/2020|EPI ISL 456475|B.1|Australia|2020-05-01	0.0003144324	Oceania
Oceania|hCoV-19/Australia/VIC261/2020|EPI ISL 419954|B.1|Australia|2020-03-21	Oceania|hCoV-19/Australia/VIC1510/2020|EPI ISL 456475|B.1|Australia|2020-05-01	0.0001746343	Oceania
Oceania|hCoV-19/Australia/VIC237/2020|EPI ISL 419932|B.6|Australia|2020-03-21	Oceania|hCoV-19/Australia/VIC1510/2020|EPI ISL 456475|B.1|Australia|2020-05-01	0.0005240963	Oceania
Oceania|hCoV-19/Australia/VIC246/2020|EPI ISL 419941|B.1|Australia|2020-03-21	Oceania|hCoV-19/Australia/VIC1510/2020|EPI ISL 456475|B.1|Australia|2020-05-01	0.0002095857	Oceania
Oceania|hCoV-19/Australia/VIC230/2020|EPI ISL 419925|B.1.1|Australia|2020-03-21	Oceania|hCoV-19/Australia/VIC1510/2020|EPI ISL 456475|B.1|Australia|2020-05-01	0.0002795347	Oceania
Oceania|hCoV-19/Australia/SAP382/2020|EPI ISL 492147|B.40|Australia|2020-03-21	Oceania|hCoV-19/Australia/VIC1510/2020|EPI ISL 456475|B.1|Australia|2020-05-01	0.0004192500	Oceania
Oceania|hCoV-19/Australia/VIC243/2020|EPI ISL 419938|B.1|Australia|2020-03-21	Oceania|hCoV-19/Australia/VIC1510/2020|EPI ISL 456475|B.1|Australia|2020-05-01	0.0002095657	Oceania
Oceania|hCoV-19/Australia/VIC362/2020|EPI ISL 426670|B.1.1|Australia|2020-03-22	Oceania|hCoV-19/Australia/VIC1510/2020|EPI ISL 456475|B.1|Australia|2020-05-01	0.0003144269	Oceania
Oceania|hCoV-19/Australia/VIC275/2020|EPI ISL 419968|B.1|Australia|2020-03-22	Oceania|hCoV-19/Australia/VIC1510/2020|EPI ISL 456475|B.1|Australia|2020-05-01	0.0002095857	Oceania
Oceania|hCoV-19/Australia/VIC373/2020|EPI ISL 426680|B|Australia|2020-03-22	Oceania|hCoV-19/Australia/VIC1510/2020|EPI ISL 456475|B.1|Australia|2020-05-01	0.0002445217	Oceania
Oceania|hCoV-19/Australia/VIC269/2020|EPI ISL 419962|B.1.1|Australia|2020-03-22	Oceania|hCoV-19/Australia/VIC1510/2020|EPI ISL 456475|B.1|Australia|2020-05-01	0.0003144175	Oceania
Oceania|hCoV-19/Australia/VIC367/2020|EPI ISL 426675|A.2|Australia|2020-03-22	Oceania|hCoV-19/Australia/VIC1510/2020|EPI ISL 456475|B.1|Australia|2020-05-01	0.0005590849	Oceania
Oceania|hCoV-19/Australia/VIC285/2020|EPI ISL 419976|B.1.5|Australia|2020-03-22	Oceania|hCoV-19/Australia/VIC1510/2020|EPI ISL 456475|B.1|Australia|2020-05-01	0.0001746426	Oceania
Oceania|hCoV-19/Australia/VIC278/2020|EPI ISL 419971|B.1.5|Australia|2020-03-22	Oceania|hCoV-19/Australia/VIC1510/2020|EPI ISL 456475|B.1|Australia|2020-05-01	0.0002445174	Oceania
Oceania|hCoV-19/Australia/QLD1010/2020|EPI ISL 530270|B.6|Australia|2020-03-22	Oceania|hCoV-19/Australia/VIC1510/2020|EPI ISL 456475|B.1|Australia|2020-05-01	0.0004541756	Oceania
Oceania|hCoV-19/Australia/NSW2265/2020|EPI ISL 500700|B.1.370|Australia|2020-03-22	Oceania|hCoV-19/Australia/VIC1510/2020|EPI ISL 456475|B.1|Australia|2020-05-01	0.0002096315	Oceania
Oceania|hCoV-19/Australia/VIC276/2020|EPI ISL 419969|B.6|Australia|2020-03-22	Oceania|hCoV-19/Australia/VIC1510/2020|EPI ISL 456475|B.1|Australia|2020-05-01	0.0004891316	Oceania
Oceania|hCoV-19/Australia/SAP383/2020|EPI ISL 492148|B.1.5|Australia|2020-03-22	Oceania|hCoV-19/Australia/VIC1510/2020|EPI ISL 456475|B.1|Australia|2020-05-01	0.0002095819	Oceania
Oceania|hCoV-19/Australia/ACT0071/2020|EPI ISL 498531|B.40|Australia|2020-03-22	Oceania|hCoV-19/Australia/VIC1510/2020|EPI ISL 456475|B.1|Australia|2020-05-01	0.0004542056	Oceania
Oceania|hCoV-19/Australia/VIC134/2020|EPI ISL 419827|B.1.1|Australia|2020-03-22	Oceania|hCoV-19/Australia/VIC1510/2020|EPI ISL 456475|B.1|Australia|2020-05-01	0.0003144326	Oceania
Oceania|hCoV-19/Australia/VIC283/2020|EPI ISL 419974|B.1|Australia|2020-03-22	Oceania|hCoV-19/Australia/VIC1510/2020|EPI ISL 456475|B.1|Australia|2020-05-01	0.0002445336	Oceania
Oceania|hCoV-19/Australia/NSW2244/2020|EPI ISL 500684|B.1|Australia|2020-03-22	Oceania|hCoV-19/Australia/VIC1510/2020|EPI ISL 456475|B.1|Australia|2020-05-01	0.0001746426	Oceania
Oceania|hCoV-19/Australia/VIC267/2020|EPI ISL 419960|B.1|Australia|2020-03-22	Oceania|hCoV-19/Australia/VIC1510/2020|EPI ISL 456475|B.1|Australia|2020-05-01	0.0001746426	Oceania
Oceania|hCoV-19/Australia/VIC287/2020|EPI ISL 419978|B.1|Australia|2020-03-22	Oceania|hCoV-19/Australia/VIC1510/2020|EPI ISL 456475|B.1|Australia|2020-05-01	0.0001746343	Oceania
Oceania|hCoV-19/New Zealand/20VR1451/2020|EPI ISL 456218|B.3|New Zealand|2020-03-23	Oceania|hCoV-19/Australia/VIC1510/2020|EPI ISL 456475|B.1|Australia|2020-05-01	0.0004542026	Oceania
Oceania|hCoV-19/Australia/VIC299/2020|EPI ISL 419990|B.40|Australia|2020-03-23	Oceania|hCoV-19/Australia/VIC1510/2020|EPI ISL 456475|B.1|Australia|2020-05-01	0.0003842929	Oceania
Oceania|hCoV-19/Australia/SAP336/2020|EPI ISL 483113|B.1.5|Australia|2020-03-23	Oceania|hCoV-19/Australia/VIC1510/2020|EPI ISL 456475|B.1|Australia|2020-05-01	0.0001746510	Oceania
Oceania|hCoV-19/Australia/QLDID938/2020|EPI ISL 444612|B.1|Australia|2020-03-23	Oceania|hCoV-19/Australia/VIC1510/2020|EPI ISL 456475|B.1|Australia|2020-05-01	0.0001746343	Oceania
Oceania|hCoV-19/Australia/VIC384/2020|EPI ISL 426691|B.1.5|Australia|2020-03-23	Oceania|hCoV-19/Australia/VIC1510/2020|EPI ISL 456475|B.1|Australia|2020-05-01	0.0002445291	Oceania
Oceania|hCoV-19/Australia/VIC309/2020|EPI ISL 420000|B.1.1|Australia|2020-03-23	Oceania|hCoV-19/Australia/VIC1510/2020|EPI ISL 456475|B.1|Australia|2020-05-01	0.0002445364	Oceania
Oceania|hCoV-19/Australia/VIC308/2020|EPI ISL 419999|B.1|Australia|2020-03-23	Oceania|hCoV-19/Australia/VIC1510/2020|EPI ISL 456475|B.1|Australia|2020-05-01	0.0002445175	Oceania
Oceania|hCoV-19/Australia/VIC383/2020|EPI ISL 426690|B.1|Australia|2020-03-23	Oceania|hCoV-19/Australia/VIC1510/2020|EPI ISL 456475|B.1|Australia|2020-05-01	0.0002095657	Oceania
Oceania|hCoV-19/New Zealand/20VR1796/2020|EPI ISL 456255|B.1|New Zealand|2020-03-23	Oceania|hCoV-19/Australia/VIC1510/2020|EPI ISL 456475|B.1|Australia|2020-05-01	0.0001746395	Oceania
Oceania|hCoV-19/Australia/VIC530/2020|EPI ISL 426796|B.1|Australia|2020-03-23	Oceania|hCoV-19/Australia/VIC1510/2020|EPI ISL 456475|B.1|Australia|2020-05-01	0.0002095819	Oceania
Oceania|hCoV-19/Australia/VIC301/2020|EPI ISL 419992|B.40|Australia|2020-03-23	Oceania|hCoV-19/Australia/VIC1510/2020|EPI ISL 456475|B.1|Australia|2020-05-01	0.0003493329	Oceania
Oceania|hCoV-19/Australia/VIC389/2020|EPI ISL 426696|B|Australia|2020-03-23	Oceania|hCoV-19/Australia/VIC1510/2020|EPI ISL 456475|B.1|Australia|2020-05-01	0.0004192576	Oceania
Oceania|hCoV-19/New Zealand/20VR1618/2020|EPI ISL 456228|B.1.1.254|New Zealand|2020-03-23	Oceania|hCoV-19/Australia/VIC1510/2020|EPI ISL 456475|B.1|Australia|2020-05-01	0.0003144269	Oceania
Oceania|hCoV-19/New Zealand/20VR1626/2020|EPI ISL 456236|B.31|New Zealand|2020-03-23	Oceania|hCoV-19/Australia/VIC1510/2020|EPI ISL 456475|B.1|Australia|2020-05-01	0.0005241215	Oceania
Oceania|hCoV-19/Australia/VIC300/2020|EPI ISL 419991|B.1.5|Australia|2020-03-23	Oceania|hCoV-19/Australia/VIC1510/2020|EPI ISL 456475|B.1|Australia|2020-05-01	0.0002445175	Oceania
Oceania|hCoV-19/Australia/VIC296/2020|EPI ISL 419987|B.1.1|Australia|2020-03-23	Oceania|hCoV-19/Australia/VIC1510/2020|EPI ISL 456475|B.1|Australia|2020-05-01	0.0003144325	Oceania
Oceania|hCoV-19/Australia/VIC312/2020|EPI ISL 420003|B.1|Australia|2020-03-23	Oceania|hCoV-19/Australia/VIC1510/2020|EPI ISL 456475|B.1|Australia|2020-05-01	0.0002445219	Oceania
Oceania|hCoV-19/Australia/QLD985/2020|EPI ISL 530265|B.1|Australia|2020-03-24	Oceania|hCoV-19/Australia/VIC1510/2020|EPI ISL 456475|B.1|Australia|2020-05-01	0.0002445336	Oceania
Oceania|hCoV-19/Australia/QLDID941/2020|EPI ISL 447594|B.1.1|Australia|2020-03-24	Oceania|hCoV-19/Australia/VIC1510/2020|EPI ISL 456475|B.1|Australia|2020-05-01	0.0002794896	Oceania
Oceania|hCoV-19/Australia/VIC13741/2020|EPI ISL 563820|B.40|Australia|2020-03-24	Oceania|hCoV-19/Australia/VIC1510/2020|EPI ISL 456475|B.1|Australia|2020-05-01	0.0004541756	Oceania
Oceania|hCoV-19/Australia/VIC395/2020|EPI ISL 426698|B.1|Australia|2020-03-24	Oceania|hCoV-19/Australia/VIC1510/2020|EPI ISL 456475|B.1|Australia|2020-05-01	0.0003143988	Oceania
Oceania|hCoV-19/New Zealand/20VR1581/2020|EPI ISL 456223|B.1.1|New Zealand|2020-03-24	Oceania|hCoV-19/Australia/VIC1510/2020|EPI ISL 456475|B.1|Australia|2020-05-01	0.0003144324	Oceania
Oceania|hCoV-19/Australia/VIC315/2020|EPI ISL 420006|B.1.1|Australia|2020-03-24	Oceania|hCoV-19/Australia/VIC1510/2020|EPI ISL 456475|B.1|Australia|2020-05-01	0.0002794762	Oceania
Oceania|hCoV-19/Australia/VIC541/2020|EPI ISL 426806|B.1.5|Australia|2020-03-24	Oceania|hCoV-19/Australia/VIC1510/2020|EPI ISL 456475|B.1|Australia|2020-05-01	0.0002095857	Oceania
Oceania|hCoV-19/Australia/VIC449/2020|EPI ISL 426745|B.1|Australia|2020-03-24	Oceania|hCoV-19/Australia/VIC1510/2020|EPI ISL 456475|B.1|Australia|2020-05-01	0.0002445336	Oceania
Oceania|hCoV-19/Australia/VIC394/2020|EPI ISL 426697|B.1.1.296|Australia|2020-03-24	Oceania|hCoV-19/Australia/VIC1510/2020|EPI ISL 456475|B.1|Australia|2020-05-01	0.0003493937	Oceania
Oceania|hCoV-19/Australia/SAP244/2020|EPI ISL 468002|B.1.1.1|Australia|2020-03-24	Oceania|hCoV-19/Australia/VIC1510/2020|EPI ISL 456475|B.1|Australia|2020-05-01	0.0004192830	Oceania
Oceania|hCoV-19/Guam/GU-NHG-02/2020|EPI ISL 444610|B.6|Guam|2020-03-24	Oceania|hCoV-19/Australia/VIC1510/2020|EPI ISL 456475|B.1|Australia|2020-05-01	0.0003842745	Oceania
Oceania|hCoV-19/Australia/VIC325/2020|EPI ISL 420016|B.31|Australia|2020-03-24	Oceania|hCoV-19/Australia/VIC1510/2020|EPI ISL 456475|B.1|Australia|2020-05-01	0.0004541974	Oceania
Oceania|hCoV-19/Australia/VIC321/2020|EPI ISL 420012|B.1|Australia|2020-03-24	Oceania|hCoV-19/Australia/VIC1510/2020|EPI ISL 456475|B.1|Australia|2020-05-01	0.0001746343	Oceania
Oceania|hCoV-19/Australia/WA56/2020|EPI ISL 470873|B.1|Australia|2020-03-24	Oceania|hCoV-19/Australia/VIC1510/2020|EPI ISL 456475|B.1|Australia|2020-05-01	0.0002096440	Oceania
Oceania|hCoV-19/Australia/VIC540/2020|EPI ISL 426805|B.1|Australia|2020-03-24	Oceania|hCoV-19/Australia/VIC1510/2020|EPI ISL 456475|B.1|Australia|2020-05-01	0.0003143988	Oceania
Oceania|hCoV-19/Australia/QLD986/2020|EPI ISL 530266|B.1.5|Australia|2020-03-24	Oceania|hCoV-19/Australia/VIC1510/2020|EPI ISL 456475|B.1|Australia|2020-05-01	0.0002445247	Oceania
Oceania|hCoV-19/Australia/QLDID939/2020|EPI ISL 444793|B.1.265|Australia|2020-03-24	Oceania|hCoV-19/Australia/VIC1510/2020|EPI ISL 456475|B.1|Australia|2020-05-01	0.0002095977	Oceania
Oceania|hCoV-19/Australia/VIC555/2020|EPI ISL 426816|B.1.3|Australia|2020-03-25	Oceania|hCoV-19/Australia/VIC1510/2020|EPI ISL 456475|B.1|Australia|2020-05-01	0.0002095876	Oceania
Oceania|hCoV-19/Australia/QLDID935/2020|EPI ISL 436097|B.1.5|Australia|2020-03-25	Oceania|hCoV-19/Australia/VIC1510/2020|EPI ISL 456475|B.1|Australia|2020-05-01	0.0002445291	Oceania
Oceania|hCoV-19/Australia/VIC548/2020|EPI ISL 426811|B.1.1|Australia|2020-03-25	Oceania|hCoV-19/Australia/VIC1510/2020|EPI ISL 456475|B.1|Australia|2020-05-01	0.0002794896	Oceania
Oceania|hCoV-19/Australia/SAP242/2020|EPI ISL 468023|B.1|Australia|2020-03-25	Oceania|hCoV-19/Australia/VIC1510/2020|EPI ISL 456475|B.1|Australia|2020-05-01	0.0001746343	Oceania
Oceania|hCoV-19/Australia/VIC535/2020|EPI ISL 426801|B|Australia|2020-03-25	Oceania|hCoV-19/Australia/VIC1510/2020|EPI ISL 456475|B.1|Australia|2020-05-01	0.0003843147	Oceania
Oceania|hCoV-19/New Zealand/20VR1765/2020|EPI ISL 536789|B.31|New Zealand|2020-03-25	Oceania|hCoV-19/Australia/VIC1510/2020|EPI ISL 456475|B.1|Australia|2020-05-01	0.0005241215	Oceania
Oceania|hCoV-19/Australia/VIC597/2020|EPI ISL 426854|B.1.1|Australia|2020-03-25	Oceania|hCoV-19/Australia/VIC1510/2020|EPI ISL 456475|B.1|Australia|2020-05-01	0.0003144325	Oceania
Oceania|hCoV-19/Australia/SAP256/2020|EPI ISL 468028|B.1|Australia|2020-03-25	Oceania|hCoV-19/Australia/VIC1510/2020|EPI ISL 456475|B.1|Australia|2020-05-01	0.0001746343	Oceania
Oceania|hCoV-19/Australia/VIC566/2020|EPI ISL 426826|B.1|Australia|2020-03-25	Oceania|hCoV-19/Australia/VIC1510/2020|EPI ISL 456475|B.1|Australia|2020-05-01	0.0001397044	Oceania
Oceania|hCoV-19/Australia/SAP273/2020|EPI ISL 468029|B.1.5|Australia|2020-03-25	Oceania|hCoV-19/Australia/VIC1510/2020|EPI ISL 456475|B.1|Australia|2020-05-01	0.0002095819	Oceania
Oceania|hCoV-19/Australia/QLD962/2020|EPI ISL 530241|B.1|Australia|2020-03-25	Oceania|hCoV-19/Australia/VIC1510/2020|EPI ISL 456475|B.1|Australia|2020-05-01	0.0002095857	Oceania
Oceania|hCoV-19/Australia/SAP263/2020|EPI ISL 468022|A|Australia|2020-03-25	Oceania|hCoV-19/Australia/VIC1510/2020|EPI ISL 456475|B.1|Australia|2020-05-01	0.0004891839	Oceania
Oceania|hCoV-19/Australia/VIC571/2020|EPI ISL 426831|B.1.370|Australia|2020-03-25	Oceania|hCoV-19/Australia/VIC1510/2020|EPI ISL 456475|B.1|Australia|2020-05-01	0.0002095656	Oceania
Oceania|hCoV-19/Australia/VIC561/2020|EPI ISL 426822|B.1.1|Australia|2020-03-25	Oceania|hCoV-19/Australia/VIC1510/2020|EPI ISL 456475|B.1|Australia|2020-05-01	0.0003493770	Oceania
Oceania|hCoV-19/Australia/QLD960/2020|EPI ISL 530242|B.1.1|Australia|2020-03-25	Oceania|hCoV-19/Australia/VIC1510/2020|EPI ISL 456475|B.1|Australia|2020-05-01	0.0002445364	Oceania
Oceania|hCoV-19/Australia/NSW166/2020|EPI ISL 427771|B.1.1|Australia|2020-03-25	Oceania|hCoV-19/Australia/VIC1510/2020|EPI ISL 456475|B.1|Australia|2020-05-01	0.0002816744	Oceania
Oceania|hCoV-19/Australia/NSW221/2020|EPI ISL 451487|B.6|Australia|2020-03-25	Oceania|hCoV-19/Australia/VIC1510/2020|EPI ISL 456475|B.1|Australia|2020-05-01	0.0004929315	Oceania
Oceania|hCoV-19/Australia/VIC617/2020|EPI ISL 426872|B.1|Australia|2020-03-26	Oceania|hCoV-19/Australia/VIC1510/2020|EPI ISL 456475|B.1|Australia|2020-05-01	0.0001746430	Oceania
Oceania|hCoV-19/New Zealand/20VR1783/2020|EPI ISL 456252|B.31|New Zealand|2020-03-26	Oceania|hCoV-19/Australia/VIC1510/2020|EPI ISL 456475|B.1|Australia|2020-05-01	0.0005590750	Oceania
Oceania|hCoV-19/Australia/NSW2435/2020|EPI ISL 527016|B.1.5|Australia|2020-03-26	Oceania|hCoV-19/Australia/VIC1510/2020|EPI ISL 456475|B.1|Australia|2020-05-01	0.0001746478	Oceania
Oceania|hCoV-19/Australia/VIC942/2020|EPI ISL 430639|B.1|Australia|2020-03-26	Oceania|hCoV-19/Australia/VIC1510/2020|EPI ISL 456475|B.1|Australia|2020-05-01	0.0002445102	Oceania
Oceania|hCoV-19/Australia/QLD1012/2020|EPI ISL 530272|B.40|Australia|2020-03-26	Oceania|hCoV-19/Australia/VIC1510/2020|EPI ISL 456475|B.1|Australia|2020-05-01	0.0003842859	Oceania
Oceania|hCoV-19/Australia/SAP319/2020|EPI ISL 483099|B.1.1|Australia|2020-03-26	Oceania|hCoV-19/Australia/VIC1510/2020|EPI ISL 456475|B.1|Australia|2020-05-01	0.0003843045	Oceania
Oceania|hCoV-19/Australia/SAP246/2020|EPI ISL 468014|B.1.153|Australia|2020-03-26	Oceania|hCoV-19/Australia/VIC1510/2020|EPI ISL 456475|B.1|Australia|2020-05-01	0.0002095919	Oceania
Oceania|hCoV-19/New Zealand/20VR1773/2020|EPI ISL 456244|B.1.1|New Zealand|2020-03-26	Oceania|hCoV-19/Australia/VIC1510/2020|EPI ISL 456475|B.1|Australia|2020-05-01	0.0003144326	Oceania
Oceania|hCoV-19/Guam/GU NHG 01/2020|EPI ISL 444998|B.6|Guam|2020-03-26	Oceania|hCoV-19/Australia/VIC1510/2020|EPI ISL 456475|B.1|Australia|2020-05-01	0.0004891081	Oceania
Oceania|hCoV-19/Australia/QLD965/2020|EPI ISL 530244|B.1.5|Australia|2020-03-26	Oceania|hCoV-19/Australia/VIC1510/2020|EPI ISL 456475|B.1|Australia|2020-05-01	0.0002095856	Oceania
Oceania|hCoV-19/Australia/VIC458/2020|EPI ISL 426752|B.1.255|Australia|2020-03-26	Oceania|hCoV-19/Australia/VIC1510/2020|EPI ISL 456475|B.1|Australia|2020-05-01	0.0001397044	Oceania
Oceania|hCoV-19/Australia/SAP051/2020|EPI ISL 451090|B.1.255|Australia|2020-03-26	Oceania|hCoV-19/Australia/VIC1510/2020|EPI ISL 456475|B.1|Australia|2020-05-01	0.0002095756	Oceania
Oceania|hCoV-19/Australia/SAP052/2020|EPI ISL 451091|B.1|Australia|2020-03-26	Oceania|hCoV-19/Australia/VIC1510/2020|EPI ISL 456475|B.1|Australia|2020-05-01	0.0002095857	Oceania
Oceania|hCoV-19/Australia/QLDID940/2020|EPI ISL 444794|B.1|Australia|2020-03-26	Oceania|hCoV-19/Australia/VIC1510/2020|EPI ISL 456475|B.1|Australia|2020-05-01	0.0002095757	Oceania
Oceania|hCoV-19/New Zealand/20VR1779/2020|EPI ISL 456248|B.1|New Zealand|2020-03-26	Oceania|hCoV-19/Australia/VIC1510/2020|EPI ISL 456475|B.1|Australia|2020-05-01	0.0002095756	Oceania
Oceania|hCoV-19/Australia/VIC1995/2020|EPI ISL 521901|B.1.370|Australia|2020-03-26	Oceania|hCoV-19/Australia/VIC1510/2020|EPI ISL 456475|B.1|Australia|2020-05-01	0.0002445102	Oceania
Oceania|hCoV-19/Australia/SAP221/2020|EPI ISL 468026|B.1.1|Australia|2020-03-26	Oceania|hCoV-19/Australia/VIC1510/2020|EPI ISL 456475|B.1|Australia|2020-05-01	0.0003144175	Oceania
Oceania|hCoV-19/Australia/NSW220/2020|EPI ISL 451486|B|Australia|2020-03-26	Oceania|hCoV-19/Australia/VIC1510/2020|EPI ISL 456475|B.1|Australia|2020-05-01	0.0004225072	Oceania
Oceania|hCoV-19/Australia/SAP310/2020|EPI ISL 483093|B|Australia|2020-03-27	Oceania|hCoV-19/Australia/VIC1510/2020|EPI ISL 456475|B.1|Australia|2020-05-01	0.0003493336	Oceania
Oceania|hCoV-19/Australia/VIC668/2020|EPI ISL 426964|B|Australia|2020-03-27	Oceania|hCoV-19/Australia/VIC1510/2020|EPI ISL 456475|B.1|Australia|2020-05-01	0.0004192373	Oceania
Oceania|hCoV-19/Australia/VIC667/2020|EPI ISL 426963|B.3|Australia|2020-03-27	Oceania|hCoV-19/Australia/VIC1510/2020|EPI ISL 456475|B.1|Australia|2020-05-01	0.0003842973	Oceania
Oceania|hCoV-19/Australia/SAP327/2020|EPI ISL 483105|B.1|Australia|2020-03-27	Oceania|hCoV-19/Australia/VIC1510/2020|EPI ISL 456475|B.1|Australia|2020-05-01	0.0002795424	Oceania
Oceania|hCoV-19/Australia/SAP056/2020|EPI ISL 451095|B.1|Australia|2020-03-27	Oceania|hCoV-19/Australia/VIC1510/2020|EPI ISL 456475|B.1|Australia|2020-05-01	0.0000698492	Oceania
Oceania|hCoV-19/Australia/SAP331/2020|EPI ISL 483109|B.1.370|Australia|2020-03-27	Oceania|hCoV-19/Australia/VIC1510/2020|EPI ISL 456475|B.1|Australia|2020-05-01	0.0002444985	Oceania
Oceania|hCoV-19/Australia/SAP309/2020|EPI ISL 483092|B|Australia|2020-03-27	Oceania|hCoV-19/Australia/VIC1510/2020|EPI ISL 456475|B.1|Australia|2020-05-01	0.0003842744	Oceania
Oceania|hCoV-19/New Zealand/20VR1624/2020|EPI ISL 456234|B.1|New Zealand|2020-03-27	Oceania|hCoV-19/Australia/VIC1510/2020|EPI ISL 456475|B.1|Australia|2020-05-01	0.0002095819	Oceania
Oceania|hCoV-19/Australia/VIC677/2020|EPI ISL 426972|B.1|Australia|2020-03-27	Oceania|hCoV-19/Australia/VIC1510/2020|EPI ISL 456475|B.1|Australia|2020-05-01	0.0001746426	Oceania
Oceania|hCoV-19/Australia/SAP058/2020|EPI ISL 451097|B.1|Australia|2020-03-27	Oceania|hCoV-19/Australia/VIC1510/2020|EPI ISL 456475|B.1|Australia|2020-05-01	0.0001746426	Oceania
Oceania|hCoV-19/Australia/VIC665/2020|EPI ISL 426961|B.1|Australia|2020-03-27	Oceania|hCoV-19/Australia/VIC1510/2020|EPI ISL 456475|B.1|Australia|2020-05-01	0.0001746343	Oceania
Oceania|hCoV-19/Australia/VIC606/2020|EPI ISL 426861|B.1.255|Australia|2020-03-27	Oceania|hCoV-19/Australia/VIC1510/2020|EPI ISL 456475|B.1|Australia|2020-05-01	0.0001397044	Oceania
Oceania|hCoV-19/New Zealand/20VR2581/2020|EPI ISL 548127|B.1.3|New Zealand|2020-03-27	Oceania|hCoV-19/Australia/VIC1510/2020|EPI ISL 456475|B.1|Australia|2020-05-01	0.0002445059	Oceania
Oceania|hCoV-19/Australia/NSW305/2020|EPI ISL 451569|B.1|Australia|2020-03-27	Oceania|hCoV-19/Australia/VIC1510/2020|EPI ISL 456475|B.1|Australia|2020-05-01	0.0001759990	Oceania
Oceania|hCoV-19/Australia/NSW261/2020|EPI ISL 451526|B.1.1|Australia|2020-03-27	Oceania|hCoV-19/Australia/VIC1510/2020|EPI ISL 456475|B.1|Australia|2020-05-01	0.0002816608	Oceania
Oceania|hCoV-19/Australia/NSW233/2020|EPI ISL 451499|B.1.5|Australia|2020-03-27	Oceania|hCoV-19/Australia/VIC1510/2020|EPI ISL 456475|B.1|Australia|2020-05-01	0.0002816608	Oceania
Oceania|hCoV-19/Australia/NSW278/2020|EPI ISL 451542|B.1.1|Australia|2020-03-27	Oceania|hCoV-19/Australia/VIC1510/2020|EPI ISL 456475|B.1|Australia|2020-05-01	0.0002464479	Oceania
Oceania|hCoV-19/Australia/NSW234/2020|EPI ISL 451500|B.1.5|Australia|2020-03-27	Oceania|hCoV-19/Australia/VIC1510/2020|EPI ISL 456475|B.1|Australia|2020-05-01	0.0001408030	Oceania
Oceania|hCoV-19/Australia/SAP061/2020|EPI ISL 451100|B.1|Australia|2020-03-28	Oceania|hCoV-19/Australia/VIC1510/2020|EPI ISL 456475|B.1|Australia|2020-05-01	0.0001047813	Oceania
Oceania|hCoV-19/Australia/SAP334/2020|EPI ISL 483111|B.1.5|Australia|2020-03-28	Oceania|hCoV-19/Australia/VIC1510/2020|EPI ISL 456475|B.1|Australia|2020-05-01	0.0002445291	Oceania
Oceania|hCoV-19/New Zealand/20VR1839/2020|EPI ISL 456280|B.31|New Zealand|2020-03-28	Oceania|hCoV-19/Australia/VIC1510/2020|EPI ISL 456475|B.1|Australia|2020-05-01	0.0005241216	Oceania
Oceania|hCoV-19/Australia/VIC808/2020|EPI ISL 427082|B.31|Australia|2020-03-28	Oceania|hCoV-19/Australia/VIC1510/2020|EPI ISL 456475|B.1|Australia|2020-05-01	0.0005940300	Oceania
Oceania|hCoV-19/Australia/VIC652/2020|EPI ISL 426948|B.1.5|Australia|2020-03-28	Oceania|hCoV-19/Australia/VIC1510/2020|EPI ISL 456475|B.1|Australia|2020-05-01	0.0001397111	Oceania
Oceania|hCoV-19/Australia/SAP062/2020|EPI ISL 451101|B.1|Australia|2020-03-28	Oceania|hCoV-19/Australia/VIC1510/2020|EPI ISL 456475|B.1|Australia|2020-05-01	0.0001746426	Oceania
Oceania|hCoV-19/Australia/VIC685/2020|EPI ISL 426980|B.40|Australia|2020-03-28	Oceania|hCoV-19/Australia/VIC1510/2020|EPI ISL 456475|B.1|Australia|2020-05-01	0.0005590649	Oceania
Oceania|hCoV-19/Australia/VIC-CBA3/2020|EPI ISL 420877|B.1.1|Australia|2020-03-28	Oceania|hCoV-19/Australia/VIC1510/2020|EPI ISL 456475|B.1|Australia|2020-05-01	0.0002794762	Oceania
Oceania|hCoV-19/Australia/VIC644/2020|EPI ISL 426940|B.1|Australia|2020-03-28	Oceania|hCoV-19/Australia/VIC1510/2020|EPI ISL 456475|B.1|Australia|2020-05-01	0.0002794597	Oceania
Oceania|hCoV-19/Australia/NSW322/2020|EPI ISL 451584|B.1|Australia|2020-03-28	Oceania|hCoV-19/Australia/VIC1510/2020|EPI ISL 456475|B.1|Australia|2020-05-01	0.0001759990	Oceania
Oceania|hCoV-19/Australia/NSW511/2020|EPI ISL 455051|B.1.5|Australia|2020-03-28	Oceania|hCoV-19/Australia/VIC1510/2020|EPI ISL 456475|B.1|Australia|2020-05-01	0.0001408030	Oceania
Oceania|hCoV-19/Australia/NSW538/2020|EPI ISL 455077|B.1|Australia|2020-03-28	Oceania|hCoV-19/Australia/VIC1510/2020|EPI ISL 456475|B.1|Australia|2020-05-01	0.0001759990	Oceania
Oceania|hCoV-19/Australia/NSW225/2020|EPI ISL 451491|B.1.1.296|Australia|2020-03-28	Oceania|hCoV-19/Australia/VIC1510/2020|EPI ISL 456475|B.1|Australia|2020-05-01	0.0003873462	Oceania
Oceania|hCoV-19/Australia/NSW247/2020|EPI ISL 451512|B.1.5|Australia|2020-03-28	Oceania|hCoV-19/Australia/VIC1510/2020|EPI ISL 456475|B.1|Australia|2020-05-01	0.0001760128	Oceania
Oceania|hCoV-19/Australia/NSW266/2020|EPI ISL 451531|B.40|Australia|2020-03-28	Oceania|hCoV-19/Australia/VIC1510/2020|EPI ISL 456475|B.1|Australia|2020-05-01	0.0004225276	Oceania
Oceania|hCoV-19/Australia/NSW227/2020|EPI ISL 451493|B.1|Australia|2020-03-28	Oceania|hCoV-19/Australia/VIC1510/2020|EPI ISL 456475|B.1|Australia|2020-05-01	0.0002112135	Oceania
Oceania|hCoV-19/Australia/NSW279/2020|EPI ISL 451543|B.1|Australia|2020-03-28	Oceania|hCoV-19/Australia/VIC1510/2020|EPI ISL 456475|B.1|Australia|2020-05-01	0.0001407962	Oceania
Oceania|hCoV-19/Australia/NSW229/2020|EPI ISL 451495|B.4|Australia|2020-03-28	Oceania|hCoV-19/Australia/VIC1510/2020|EPI ISL 456475|B.1|Australia|2020-05-01	0.0004929612	Oceania
Oceania|hCoV-19/Australia/VIC639/2020|EPI ISL 426935|B.1|Australia|2020-03-29	Oceania|hCoV-19/Australia/VIC1510/2020|EPI ISL 456475|B.1|Australia|2020-05-01	0.0001746398	Oceania
Oceania|hCoV-19/Australia/SAP067/2020|EPI ISL 451105|B.1.275|Australia|2020-03-29	Oceania|hCoV-19/Australia/VIC1510/2020|EPI ISL 456475|B.1|Australia|2020-05-01	0.0001047761	Oceania
Oceania|hCoV-19/Australia/VIC682/2020|EPI ISL 426977|B.1.5|Australia|2020-03-29	Oceania|hCoV-19/Australia/VIC1510/2020|EPI ISL 456475|B.1|Australia|2020-05-01	0.0001397111	Oceania
Oceania|hCoV-19/Australia/VIC712/2020|EPI ISL 426999|B.1|Australia|2020-03-29	Oceania|hCoV-19/Australia/VIC1510/2020|EPI ISL 456475|B.1|Australia|2020-05-01	0.0001397044	Oceania
Oceania|hCoV-19/Australia/VIC710/2020|EPI ISL 426997|B.52|Australia|2020-03-29	Oceania|hCoV-19/Australia/VIC1510/2020|EPI ISL 456475|B.1|Australia|2020-05-01	0.0004192739	Oceania
Oceania|hCoV-19/Australia/SAP065/2020|EPI ISL 451103|B.1|Australia|2020-03-29	Oceania|hCoV-19/Australia/VIC1510/2020|EPI ISL 456475|B.1|Australia|2020-05-01	0.0000698492	Oceania
Oceania|hCoV-19/Australia/SAP204/2020|EPI ISL 468013|B.1.1|Australia|2020-03-29	Oceania|hCoV-19/Australia/VIC1510/2020|EPI ISL 456475|B.1|Australia|2020-05-01	0.0002445620	Oceania
Oceania|hCoV-19/Australia/VIC638/2020|EPI ISL 426934|B.1.1|Australia|2020-03-29	Oceania|hCoV-19/Australia/VIC1510/2020|EPI ISL 456475|B.1|Australia|2020-05-01	0.0002445364	Oceania
Oceania|hCoV-19/Australia/NSW249/2020|EPI ISL 451514|B.1.1|Australia|2020-03-29	Oceania|hCoV-19/Australia/VIC1510/2020|EPI ISL 456475|B.1|Australia|2020-05-01	0.0002816608	Oceania
Oceania|hCoV-19/Australia/NSW555/2020|EPI ISL 455094|B.1.5|Australia|2020-03-29	Oceania|hCoV-19/Australia/VIC1510/2020|EPI ISL 456475|B.1|Australia|2020-05-01	0.0002464360	Oceania
Oceania|hCoV-19/Australia/NSW342/2020|EPI ISL 451604|B.1.178|Australia|2020-03-29	Oceania|hCoV-19/Australia/VIC1510/2020|EPI ISL 456475|B.1|Australia|2020-05-01	0.0002464331	Oceania
Oceania|hCoV-19/Australia/NSW224/2020|EPI ISL 451490|B.1.255|Australia|2020-03-29	Oceania|hCoV-19/Australia/VIC1510/2020|EPI ISL 456475|B.1|Australia|2020-05-01	0.0002112034	Oceania
Oceania|hCoV-19/Australia/NSW311/2020|EPI ISL 451575|B.1|Australia|2020-03-29	Oceania|hCoV-19/Australia/VIC1510/2020|EPI ISL 456475|B.1|Australia|2020-05-01	0.0001759990	Oceania
Oceania|hCoV-19/Australia/NSW246/2020|EPI ISL 451511|B.6|Australia|2020-03-29	Oceania|hCoV-19/Australia/VIC1510/2020|EPI ISL 456475|B.1|Australia|2020-05-01	0.0004577124	Oceania
Oceania|hCoV-19/Australia/WA111/2020|EPI ISL 512764|B.1|Australia|2020-03-29	Oceania|hCoV-19/Australia/VIC1510/2020|EPI ISL 456475|B.1|Australia|2020-05-01	0.0001408061	Oceania
Oceania|hCoV-19/New Zealand/20VR1837/2020|EPI ISL 456278|B.1|New Zealand|2020-03-29	Oceania|hCoV-19/Australia/VIC1510/2020|EPI ISL 456475|B.1|Australia|2020-05-01	0.0001746529	Oceania
Oceania|hCoV-19/Australia/VIC744/2020|EPI ISL 427022|B.1.1.8|Australia|2020-03-29	Oceania|hCoV-19/Australia/VIC1510/2020|EPI ISL 456475|B.1|Australia|2020-05-01	0.0003144177	Oceania
Oceania|hCoV-19/Australia/TAS226/2020|EPI ISL 522655|B.1|Australia|2020-03-29	Oceania|hCoV-19/Australia/VIC1510/2020|EPI ISL 456475|B.1|Australia|2020-05-01	0.0001746405	Oceania
Oceania|hCoV-19/Australia/VIC731/2020|EPI ISL 427010|B.1.1|Australia|2020-03-30	Oceania|hCoV-19/Australia/VIC1510/2020|EPI ISL 456475|B.1|Australia|2020-05-01	0.0003144174	Oceania
Oceania|hCoV-19/Australia/VIC779/2020|EPI ISL 427054|B.52|Australia|2020-03-30	Oceania|hCoV-19/Australia/VIC1510/2020|EPI ISL 456475|B.1|Australia|2020-05-01	0.0004891506	Oceania
Oceania|hCoV-19/Australia/SAP070/2020|EPI ISL 451108|B.1|Australia|2020-03-30	Oceania|hCoV-19/Australia/VIC1510/2020|EPI ISL 456475|B.1|Australia|2020-05-01	0.0001047811	Oceania
Oceania|hCoV-19/Australia/VIC752/2020|EPI ISL 427029|B.4|Australia|2020-03-30	Oceania|hCoV-19/Australia/VIC1510/2020|EPI ISL 456475|B.1|Australia|2020-05-01	0.0004891603	Oceania
Oceania|hCoV-19/Australia/SAP451/2020|EPI ISL 508141|B.1|Australia|2020-03-30	Oceania|hCoV-19/Australia/VIC1510/2020|EPI ISL 456475|B.1|Australia|2020-05-01	0.0003842856	Oceania
Oceania|hCoV-19/Australia/SAP206/2020|EPI ISL 468036|B.1.201|Australia|2020-03-30	Oceania|hCoV-19/Australia/VIC1510/2020|EPI ISL 456475|B.1|Australia|2020-05-01	0.0002095857	Oceania
Oceania|hCoV-19/Australia/NSW562/2020|EPI ISL 478674|B.1|Australia|2020-03-30	Oceania|hCoV-19/Australia/VIC1510/2020|EPI ISL 456475|B.1|Australia|2020-05-01	0.0001407962	Oceania
Oceania|hCoV-19/Australia/NSW303/2020|EPI ISL 451567|B.1.1|Australia|2020-03-30	Oceania|hCoV-19/Australia/VIC1510/2020|EPI ISL 456475|B.1|Australia|2020-05-01	0.0002816608	Oceania
Oceania|hCoV-19/Australia/NSW243/2020|EPI ISL 451509|B.3|Australia|2020-03-30	Oceania|hCoV-19/Australia/VIC1510/2020|EPI ISL 456475|B.1|Australia|2020-05-01	0.0003873132	Oceania
Oceania|hCoV-19/Australia/NSW292/2020|EPI ISL 451556|B.1.5|Australia|2020-03-30	Oceania|hCoV-19/Australia/VIC1510/2020|EPI ISL 456475|B.1|Australia|2020-05-01	0.0001408030	Oceania
Oceania|hCoV-19/Australia/NSW268/2020|EPI ISL 451533|B.1|Australia|2020-03-30	Oceania|hCoV-19/Australia/VIC1510/2020|EPI ISL 456475|B.1|Australia|2020-05-01	0.0001760601	Oceania
Oceania|hCoV-19/Australia/WA86/2020|EPI ISL 512739|B.1.1|Australia|2020-03-30	Oceania|hCoV-19/Australia/VIC1510/2020|EPI ISL 456475|B.1|Australia|2020-05-01	0.0003873662	Oceania
Oceania|hCoV-19/New Zealand/20VR1856/2020|EPI ISL 456284|B.31|New Zealand|2020-03-30	Oceania|hCoV-19/Australia/VIC1510/2020|EPI ISL 456475|B.1|Australia|2020-05-01	0.0005591224	Oceania
Oceania|hCoV-19/Australia/NSW581/2020|EPI ISL 478693|B.1|Australia|2020-03-30	Oceania|hCoV-19/Australia/VIC1510/2020|EPI ISL 456475|B.1|Australia|2020-05-01	0.0001760114	Oceania
Oceania|hCoV-19/Australia/VIC931/2020|EPI ISL 427159|B.1.1.1|Australia|2020-03-30	Oceania|hCoV-19/Australia/VIC1510/2020|EPI ISL 456475|B.1|Australia|2020-05-01	0.0003493881	Oceania
Oceania|hCoV-19/Australia/VIC780/2020|EPI ISL 427055|B.1.1|Australia|2020-03-30	Oceania|hCoV-19/Australia/VIC1510/2020|EPI ISL 456475|B.1|Australia|2020-05-01	0.0002794896	Oceania
Oceania|hCoV-19/New Zealand/20VR1862/2020|EPI ISL 456288|B.1|New Zealand|2020-03-30	Oceania|hCoV-19/Australia/VIC1510/2020|EPI ISL 456475|B.1|Australia|2020-05-01	0.0002446043	Oceania
Oceania|hCoV-19/Australia/VIC753/2020|EPI ISL 427030|B.31|Australia|2020-03-30	Oceania|hCoV-19/Australia/VIC1510/2020|EPI ISL 456475|B.1|Australia|2020-05-01	0.0005240968	Oceania
Oceania|hCoV-19/Australia/SAP285/2020|EPI ISL 468035|B.1.1|Australia|2020-03-31	Oceania|hCoV-19/Australia/VIC1510/2020|EPI ISL 456475|B.1|Australia|2020-05-01	0.0003144176	Oceania
Oceania|hCoV-19/Australia/SAP268/2020|EPI ISL 468043|B.3|Australia|2020-03-31	Oceania|hCoV-19/Australia/VIC1510/2020|EPI ISL 456475|B.1|Australia|2020-05-01	0.0003842973	Oceania
Oceania|hCoV-19/Australia/QLD963/2020|EPI ISL 530226|B.1|Australia|2020-03-31	Oceania|hCoV-19/Australia/VIC1510/2020|EPI ISL 456475|B.1|Australia|2020-05-01	0.0003493498	Oceania
Oceania|hCoV-19/Australia/WA12/2020|EPI ISL 470830|B.1.5|Australia|2020-03-31	Oceania|hCoV-19/Australia/VIC1510/2020|EPI ISL 456475|B.1|Australia|2020-05-01	0.0001397111	Oceania
Oceania|hCoV-19/Australia/SAP073/2020|EPI ISL 451110|B.1|Australia|2020-03-31	Oceania|hCoV-19/Australia/VIC1510/2020|EPI ISL 456475|B.1|Australia|2020-05-01	0.0000698492	Oceania
Oceania|hCoV-19/Australia/SAP087/2020|EPI ISL 451122|B.1|Australia|2020-03-31	Oceania|hCoV-19/Australia/VIC1510/2020|EPI ISL 456475|B.1|Australia|2020-05-01	0.0002794679	Oceania
Oceania|hCoV-19/Australia/VIC990/2020|EPI ISL 430556|B.1|Australia|2020-03-31	Oceania|hCoV-19/Australia/VIC1510/2020|EPI ISL 456475|B.1|Australia|2020-05-01	0.0001746343	Oceania
Oceania|hCoV-19/Australia/SAP072/2020|EPI ISL 451109|B.1|Australia|2020-03-31	Oceania|hCoV-19/Australia/VIC1510/2020|EPI ISL 456475|B.1|Australia|2020-05-01	0.0001746343	Oceania
Oceania|hCoV-19/Australia/NSW293/2020|EPI ISL 451557|A|Australia|2020-03-31	Oceania|hCoV-19/Australia/VIC1510/2020|EPI ISL 456475|B.1|Australia|2020-05-01	0.0004577618	Oceania
Oceania|hCoV-19/Australia/NSW561/2020|EPI ISL 478673|B.1.1|Australia|2020-03-31	Oceania|hCoV-19/Australia/VIC1510/2020|EPI ISL 456475|B.1|Australia|2020-05-01	0.0002816693	Oceania
Oceania|hCoV-19/Australia/NSW542/2020|EPI ISL 455081|B.1|Australia|2020-03-31	Oceania|hCoV-19/Australia/VIC1510/2020|EPI ISL 456475|B.1|Australia|2020-05-01	0.0001760043	Oceania
Oceania|hCoV-19/Australia/NSW273/2020|EPI ISL 451538|B.1|Australia|2020-03-31	Oceania|hCoV-19/Australia/VIC1510/2020|EPI ISL 456475|B.1|Australia|2020-05-01	0.0001759990	Oceania
Oceania|hCoV-19/Australia/NSW289/2020|EPI ISL 451553|B.1.5|Australia|2020-03-31	Oceania|hCoV-19/Australia/VIC1510/2020|EPI ISL 456475|B.1|Australia|2020-05-01	0.0002112136	Oceania
Oceania|hCoV-19/Australia/NSW588/2020|EPI ISL 478700|B.1|Australia|2020-03-31	Oceania|hCoV-19/Australia/VIC1510/2020|EPI ISL 456475|B.1|Australia|2020-05-01	0.0001759990	Oceania
Oceania|hCoV-19/Australia/NSW496/2020|EPI ISL 455036|B.1.5|Australia|2020-03-31	Oceania|hCoV-19/Australia/VIC1510/2020|EPI ISL 456475|B.1|Australia|2020-05-01	0.0001408030	Oceania
Oceania|hCoV-19/Australia/NSW337/2020|EPI ISL 451599|B.4|Australia|2020-03-31	Oceania|hCoV-19/Australia/VIC1510/2020|EPI ISL 456475|B.1|Australia|2020-05-01	0.0003872828	Oceania
Oceania|hCoV-19/Australia/NSW329/2020|EPI ISL 451591|B.1.1|Australia|2020-03-31	Oceania|hCoV-19/Australia/VIC1510/2020|EPI ISL 456475|B.1|Australia|2020-05-01	0.0002816608	Oceania
Oceania|hCoV-19/Australia/NSW314/2020|EPI ISL 451577|B.1.5|Australia|2020-03-31	Oceania|hCoV-19/Australia/VIC1510/2020|EPI ISL 456475|B.1|Australia|2020-05-01	0.0001760075	Oceania
